## Supplementary Tables S1-S13 for "Distinct Sarcoma Microenvironments Predict Benefit from Addition of Pembrolizumab to Preoperative Radiotherapy and Surgery in SU2C-SARC032" (part 22 of 38)

### Sheet: Table S4 (continued)
Table S4. Marker genes for cell states identified in the UPS/LPS single-cell RNA sequencing atlas using limma-voom.
M2 APOC1+ APOE+	DCAF17	-0.0807823	0.817571	0.919508
NA	FTX	-0.0783604	0.81757	0.887747
JAK2_high_STS	PHC3	-0.251946	0.817902	0.999869
Matrix CAFs	PIK3R4	-0.089982	0.818698	0.999515
STS CTA high	NRBP2	-0.251079	0.817899	0.97364
CD8+ GZMK+ Tm	OXLD1	-0.0636381	0.817505	0.899487
Mastocytes	BCL2L14	-0.11645	0.817555	0.961858
Tip Endothelial Cells	AC073896.2	-0.142045	0.818473	0.994904
Granulocytes_NIBAN1_TXNIPhi	SRF	-0.102752	0.817547	0.897592
CD8+ ISG	AC008771.1	-0.0774828	0.817489	0.910542
STS CTA high	CXCL14	-0.928148	0.817879	0.97364
CD8+ Early Activation	AC009831.3	-0.0654533	0.817484	0.916009
STS Mesenchymal-like ECM Remodeling	GTF2H2	-0.0658305	0.81786	0.954231
CD8+ Activated	GGNBP2	-0.0522402	0.817469	0.901496
M2 APOC1+ APOE+	AC009690.2	-0.135301	0.817504	0.919502
CD4+ Tfh	UMPS	-0.072551	0.817448	0.91328
CD8+ ISG	GPR108	-0.0665747	0.817447	0.910542
STS Proangiogenic	VSIG4	-0.429008	0.817831	0.999994
Proinflammatory PMNs	ZNF267	-0.0770819	0.817494	0.915773
JAK2_high_STS	CXCL16	-0.759739	0.817825	0.999869
Vascular CAFs	TMEM65	-0.116535	0.818619	0.999737
STS Mesenchymal-like Undiff.	FYTTD1	-0.0445089	0.817822	0.953551
M2 APOC1+ APOE+	LIMS1	-0.0775941	0.817485	0.919502
Macro SELENOP+ SLC40A1+	FOXRED1	-0.0670198	0.817482	0.896621
Mastocytes	ADAMTS10	-0.107976	0.817479	0.961858
CD4+ Tn	R3HDM2	-0.0587395	0.817424	0.927235
CD8+ GZMK+ Tm	STAB1	-0.132278	0.817417	0.899487
Tip Endothelial Cells	LAS1L	-0.0801965	0.818392	0.994904
CD4+ Tfh	CEP85	-0.0754406	0.817411	0.91328
CD8+ GZMK+ Tm	APLP2	-0.0595084	0.817411	0.899487
STS Mesenchymal-like ECM Remodeling	AC008443.1	-0.0703783	0.817798	0.954231
STS Immunomodulatory	SLC35G2	-0.110184	0.817788	0.999998
Monocytes EREG+	MEGF6	-0.105303	0.81745	0.970884
JAK2_high_STS	AL513550.1	-0.539865	0.817783	0.999869
Inflammatory Monocytes	AC105052.5	-0.118668	0.817443	0.915057
STS Mesenchymal-like Undiff.	CHST7	-0.147325	0.817777	0.953551
DCs CD1c+	TMIGD3	-0.128242	0.817438	0.96687
STS CTA high	RBM8A	-0.171391	0.817772	0.97364
STS CTA high	PLEKHA3	-0.120379	0.817763	0.97364
Vascular CAFs	CEBPD	-0.176715	0.818558	0.999737
STS Myofibroblastic	PYCARD	-0.114727	0.817757	0.99129
CD4+ Stressed	MED11	-0.0691736	0.817364	0.898108
Vascular CAFs	MLLT11	-0.112126	0.818543	0.999737
CD8+ ISG	MTMR2	-0.0723719	0.817353	0.910524
JAK2_high_STS	TRPV1	-0.868476	0.817741	0.999869
STS Mesenchymal-like Contactin+	GGA1	-0.0886244	0.817732	0.944017
STS Myofibroblastic	SPC25	-0.216171	0.817731	0.99129
STS Myofibroblastic	KTN1-AS1	-0.215921	0.817728	0.99129
STS Mesenchymal-like Undiff.	SEC24B-AS1	-0.14753	0.817727	0.953551
CD8+ ISG	NOLC1	-0.0600907	0.817332	0.910524
Capillary Venous Endothelial Cells	EZH2	-0.091971	0.818306	0.895086
CD4+ Th17	FKBPL	-0.0806447	0.817323	0.924249
CD4+ Stressed	ACYP2	-0.0816365	0.817321	0.898108
DCs CD1c+	AP003049.2	-0.11536	0.817375	0.966865
NK cells CD56 low	AP000331.1	-0.0998265	0.81731	0.956603
Immunoregulatroy PMNs	SNRPD2	-0.0672853	0.817365	0.889711
Matrix CAFs	AL360012.1	-0.114409	0.818497	0.999515
STS Proangiogenic	LINC02428	-0.342415	0.817698	0.999994
JAK2_high_STS	GSTT2B	-0.939143	0.817698	0.999869
CD4+ Activated	AC034238.1	-0.0982336	0.817305	0.938504
STS Immunomodulatory	HYOU1	-0.078921	0.817693	0.999998
Vascular CAFs	TMEM140	-0.106939	0.818485	0.999737
STS Epithelial-like	IGSF9B	-0.266453	0.817682	0.904476
CD4+ Th17	MICAL3	-0.0589725	0.817292	0.924249
STS Mesenchymal-like Undiff.	AC107032.2	-0.192575	0.81768	0.953551
CD8+ Exhausted	SQOR	-0.0644944	0.817289	0.885305
DCs CD1c+	RAP2C-AS1	-0.0892415	0.817342	0.966865
Inflammatory Monocytes	PARP8	-0.0952936	0.817333	0.915057
CD4+ Tregs	VPS72	-0.0586306	0.817271	0.920951
Monocytes EREG+	IKZF3	-0.122458	0.817325	0.970881
CD4+ Activated	FN1	-0.10906	0.817269	0.938504
Granulocytes_NIBAN1_TXNIPhi	RBM28	-0.0783242	0.817321	0.897494
Tip Endothelial Cells	C12orf45	-0.0956319	0.818239	0.994904
CD8+ Activated	CEP76	-0.0588408	0.817253	0.901496
CD8+ Early Activation	ZNF443	-0.0919306	0.817248	0.915972
NK cells CD56 low	AQR	-0.0649009	0.817242	0.956603
NK cells CD56 low	TRIT1	-0.0962198	0.817242	0.956603
Matrix CAFs	PRKAR2B	-0.221934	0.818428	0.999515
STS Myofibroblastic	ZNF862	-0.221874	0.81763	0.99129
Granulocytes_NIBAN1_TXNIPhi	BX284668.5	-0.113479	0.817285	0.897494
CD36+ CAFs	AC016876.1	-0.11838	0.818417	0.992363
JAK2_high_STS	TMEM265	-0.678095	0.817617	0.999869
Arterial Endothelial Cells	PAK1IP1	-0.105479	0.818204	0.999833
Monocytes EREG+	SLMAP	-0.0747221	0.817277	0.970881
STS Immunomodulatory	EML2	-0.102645	0.817609	0.999998
STS Proangiogenic	TAB1	-0.120841	0.817606	0.999994
Matrix CAFs	SYNGR1	-0.158596	0.818391	0.999515
CD36+ CAFs	CCSER1	-0.247518	0.818386	0.992363
CD36+ CAFs	FBXL7	-0.169495	0.818376	0.992363
Matrix CAFs	PRKRA	-0.0753178	0.81837	0.999515
Matrix CAFs	NDUFS4	-0.0537903	0.818366	0.999515
CD8+ Activated	DDX55	-0.0596246	0.817175	0.901482
STS Proangiogenic	ATP5MD	-0.131376	0.817557	0.999994
Inflammatory Monocytes	SMIM29	-0.0659992	0.817215	0.915021
NK cells CD56 low	THOC5	-0.0579842	0.817158	0.956603
CD8+ Activated	ZMAT5	-0.0585493	0.817121	0.901482
DCs CD1c+	AC007686.3	-0.120419	0.817176	0.96677
CD8+ ISG	DLGAP1-AS1	-0.0691585	0.81712	0.910397
M2 TREM2+ SPP1+	DHRS7	-0.0730335	0.817172	0.914195
JAK2_high_STS	CDH23	-1.4329	0.817507	0.999869
Matrix CAFs	SYNJ1	-0.0944331	0.818304	0.999515
STS Epithelial-like	SLC16A4	-0.168969	0.817502	0.904334
Granulocytes_NIBAN1_TXNIPhi	AC005332.6	-0.0971519	0.817161	0.897494
Monocytes EREG+	TSGA10	-0.0992366	0.817161	0.970828
CD4+ Activated	CCDC200	-0.0851904	0.817106	0.93847
DCs CD1c+	SLC2A4RG	-0.080634	0.817145	0.96677
CD8+ Activated	KLRC1	-0.0979923	0.817087	0.901482
CD8+ ISG	FTSJ1	-0.0730088	0.817087	0.910397
CD8+ GZMK+ Tm	HPSE2	-0.129609	0.817066	0.89947
Proinflammatory PMNs	RBM5	-0.0602066	0.81712	0.915542
CD8+ Stressed	ZNF133	-0.083161	0.817059	0.91428
STS Mesenchymal-like ECM Remodeling	RNF220	-0.0676766	0.817435	0.954231
STS Myofibroblastic	PTPRN2	-0.18896	0.817434	0.99129
JAK2_high_STS	SLX4IP	-0.669612	0.817431	0.999869
JAK2_high_STS	DCK	-0.554155	0.817415	0.999869
STS Epithelial-like	NUP188	-0.0577335	0.817406	0.904334
CD8+ Stressed	C14orf178	-0.0810043	0.817008	0.91428
JAK2_high_STS	FAM118A	-0.587047	0.81739	0.999869
Inflammatory Monocytes	IFI16	-0.0703943	0.817045	0.914893
JAK2_high_STS	ETFRF1	-0.309034	0.817376	0.999869
Vascular CAFs	AIMP1	-0.0677479	0.818158	0.999737
CD4+ Th17	DPYD-AS1	-0.0894255	0.816967	0.924099
JAK2_high_STS	ZNF131	-0.193315	0.817336	0.999869
CD8+ ISG	AP2M1	-0.0603425	0.816942	0.910397
CD4+ Tn	AC012459.1	-0.0803697	0.816941	0.926825
CD4+ Tregs	SRI	-0.0670185	0.816939	0.920943
STS Mesenchymal-like Contactin+	PIGT	-0.119347	0.817324	0.944016
NK cells CD56 high	TTC9C	-0.0577882	0.816929	0.912992
NK cells CD56 low	EPC2	-0.0651937	0.816928	0.956603
CD4+ Stressed	CHCHD7	-0.0639697	0.816924	0.897949
CD4+ Th17	RNASE4	-0.0967664	0.81692	0.924099
JAK2_high_STS	SLF2	-0.240791	0.817309	0.999869
CD36+ CAFs	PSMG1	-0.091945	0.818103	0.992363
Monocytes EREG+	GET1	-0.0738728	0.816966	0.970667
DCs CD1c+	TOB1-AS1	-0.115766	0.816958	0.966722
STS Epithelial-like	AC016727.1	-0.129717	0.817292	0.904276
STS Proangiogenic	NUDT2	-0.163251	0.817289	0.999994
STS Proangiogenic	AC098818.2	-0.287685	0.817286	0.999994
Immunoregulatroy PMNs	CSNK1E	-0.0726838	0.816944	0.889372
CD4+ Activated	PRDM10	-0.0841055	0.816889	0.93831
Mastocytes	DNAJC13	-0.0657846	0.816939	0.961721
CD8+ ISG	LIMD1	-0.0740016	0.816883	0.910397
STS CTA high	COTL1	-0.202379	0.817266	0.97364
CD4+ Tfh	ATG5	-0.0537458	0.816873	0.913064
STS CTA high	BCS1L	-0.201613	0.817261	0.97364
Vascular CAFs	DIAPH3	-0.185285	0.818055	0.999737
STS Mesenchymal-like Undiff.	AC099520.1	-0.158756	0.817251	0.953275
Tip Endothelial Cells	PRDX1	-0.0549524	0.81784	0.994904
CD4+ T memory	RPS6KA2	-0.0687192	0.816856	0.944755
Monocytes EREG+	TANGO2	-0.0683541	0.816909	0.970667
Capillary Venous Endothelial Cells	ZRANB2	-0.0784493	0.817831	0.894706
JAK2_high_STS	STARD4-AS1	-1.39137	0.817238	0.999869
Tip Endothelial Cells	RPS12	-0.0637343	0.817826	0.994904
NK cells CD56 low	CLIC4	-0.0847045	0.816845	0.956603
CD8+ ISG	ARRDC3-AS1	-0.0854871	0.816843	0.910397
JAK2_high_STS	ERCC8	-0.415396	0.81723	0.999869
STS Mesenchymal-like Contactin+	ZBTB1	-0.100057	0.817227	0.944016
CD8+ Activated	ZNF738	-0.0613322	0.816836	0.901434
Vascular CAFs	IL2RA	-0.204358	0.818018	0.999737
JAK2_high_STS	CLDN15	-0.889834	0.817218	0.999869
DCs CD1c+	AC084262.2	-0.114305	0.816879	0.966718
Matrix CAFs	SEL1L	-0.0899883	0.818011	0.999515
M2 TREM2+ SPP1+	MKNK2	-0.0711911	0.816874	0.914013
CD4+ Tn	IFIH1	-0.0651932	0.816818	0.926822
JAK2_high_STS	TRIM16L	-0.637243	0.817207	0.999869
Vascular CAFs	FNDC10	-0.141004	0.818003	0.999737
Proinflammatory PMNs	CERS4	-0.110137	0.816856	0.915309
Monocytes EREG+	RINL	-0.0902345	0.816856	0.970667
CD36+ CAFs	USP8	-0.079997	0.817983	0.992363
STS CTA high	ACTR10	-0.0901021	0.817174	0.97364
STS Mesenchymal-like Contactin+	PTHLH	-0.219657	0.817167	0.944016
DCs CD1c+	RAB33A	-0.120836	0.816829	0.966718
STS Myofibroblastic	ANAPC2	-0.0853778	0.817164	0.99129
Vascular CAFs	AGPAT4	-0.131208	0.817963	0.999737
CD8+ Exhausted	USP20	-0.0768025	0.816764	0.884987
Mastocytes	FHDC1	-0.112183	0.816814	0.961721
DCs CD1c+	ARMH1	-0.111633	0.816806	0.966718
STS CTA high	ZBTB38	-0.134299	0.817142	0.97364
CD8+ Stressed	ZNF426	-0.0586909	0.81675	0.914136
DCs CD1c+	AP002748.4	-0.106269	0.816803	0.966718
STS Mesenchymal-like ECM Remodeling	CUL3	-0.0667936	0.817136	0.954175
Inflammatory Monocytes	LIPC-AS1	-0.120344	0.816798	0.914742
STS Proangiogenic	NES	-0.317357	0.817135	0.999994
Arterial Endothelial Cells	CREB5	-0.127204	0.817716	0.999833
STS Immunomodulatory	DEPDC1	-0.284685	0.817123	0.999998
NA	CX3CR1	-0.156073	0.816784	0.8872
STS Proangiogenic	FAM131A	-0.129028	0.817115	0.999994
M2 TREM2+ SPP1+	AC093425.1	-0.139559	0.816772	0.914013
CD8+ GZMK+ Tm	C21orf91	-0.0558325	0.816712	0.89921
CD4+ T memory	PCNX2	-0.0754826	0.816711	0.944722
NA	PEAK1	-0.0869249	0.816757	0.8872
STS CTA high	ABRAXAS1	-0.12045	0.817092	0.97364
DCs CD1c+	ZNF195	-0.0691271	0.816753	0.966718
STS Proangiogenic	TBCA	-0.106642	0.817085	0.999994
CD4+ Tn	EPHB6	-0.0627256	0.816689	0.926816
Immunoregulatroy PMNs	AC100830.1	-0.102943	0.816742	0.88927
CD8+ ISG	MFSD4B	-0.0951604	0.816675	0.910397
STS Mesenchymal-like Undiff.	ARPC1B	-0.0838816	0.817066	0.953124
STS Myofibroblastic	ERICH3	-0.235011	0.817066	0.99129
DCs AREG+	AC106028.4	-0.103738	0.816727	0.933532
Pericytes	COX7A1	-0.0718149	0.81765	0.99256
CD8+ Stressed	CORO1A	-0.067111	0.816665	0.914107
STS Mesenchymal-like Undiff.	AC011933.4	-0.184652	0.817053	0.953124
STS Immunomodulatory	ATP5PF	-0.0742038	0.817043	0.999998
JAK2_high_STS	PLRG1	-0.20922	0.817042	0.999869
DCs AREG+	SHKBP1	-0.0720348	0.816697	0.933532
CD4+ Th17	AC009404.1	-0.069703	0.816632	0.923857
Arterial Endothelial Cells	SPRYD7	-0.0889441	0.817613	0.999833
STS Immunomodulatory	LINC01111	-0.262164	0.817022	0.999998
STS Mesenchymal-like Undiff.	C11orf96	-0.197604	0.81702	0.953124
Arterial Endothelial Cells	SFMBT1	-0.148487	0.817606	0.999833
NK cells CD56 low	CDC37L1-DT	-0.0863125	0.816615	0.956603
Matrix CAFs	ZC3H4	-0.097658	0.817806	0.999515
DCs CD1c+	AC009522.1	-0.132299	0.816667	0.966718
CD4+ T memory	AC068051.1	-0.0632562	0.81661	0.944722
Proinflammatory PMNs	ZNF224	-0.0878931	0.816655	0.915209
CD4+ Stressed	NCBP2	-0.0604752	0.816599	0.897723
CD4+ Tregs	LRCH3	-0.0727999	0.816599	0.920807
Inflammatory Monocytes	ZFAND1	-0.0736648	0.816652	0.914704
Monocytes EREG+	AC123912.4	-0.15764	0.816648	0.970571
Inflammatory Monocytes	LAMTOR1	-0.0618735	0.816646	0.914704
Inflammatory Monocytes	ANKRD9	-0.0703838	0.816644	0.914704
CD8+ Early Activation	FGF13	-0.128058	0.816587	0.915434
CD8+ GZMK+ Tm	SPARC	-0.129684	0.816586	0.899137
STS CTA high	BGN	-0.386765	0.816973	0.97364
NA	SPPL2B	-0.0977323	0.816625	0.887193
CD4+ Tregs	CACNB3	-0.0965983	0.816567	0.920807
STS Epithelial-like	CSMD2	-0.324028	0.816953	0.903959
STS Immunomodulatory	ADAM32	-0.234688	0.816953	0.999998
CD8+ GZMK+ Tm	MLX	-0.0538481	0.816555	0.899137
STS Immunomodulatory	HERC3	-0.0638701	0.816942	0.999998
Vascular CAFs	CD82	-0.105323	0.817743	0.999737
Matrix CAFs	MCCC1	-0.179266	0.81774	0.999515
Arterial Endothelial Cells	VAMP5	-0.0797078	0.81753	0.999833
STS Epithelial-like	MX1	-0.234123	0.816927	0.903959
DCs CD1c+	C11orf98	-0.116895	0.816586	0.966718
M2 TREM2+ SPP1+	KDM1A	-0.0698375	0.81657	0.913923
JAK2_high_STS	UHRF1	-1.49704	0.816907	0.999869
JAK2_high_STS	TRMT5	-0.331039	0.816906	0.999869
JAK2_high_STS	APOBEC3C	-0.432092	0.816902	0.999869
M2 APOC1+ APOE+	CNGA1	-0.114	0.816559	0.918692
CD4+ Activated	ZNF155	-0.0876631	0.8165	0.938004
Matrix CAFs	UQCC2	-0.0877557	0.817688	0.999515
Arterial Endothelial Cells	CASTOR3	-0.118401	0.817477	0.999833
Matrix CAFs	ATG4C	-0.0862759	0.817687	0.999515
CD8+ Exhausted	TBC1D32	-0.11298	0.816489	0.884879
Arterial Endothelial Cells	AP001037.1	-0.170565	0.817471	0.999833
STS CTA high	SIRT2	-0.168262	0.816877	0.97364
CD8+ Exhausted	MAPKAPK5	-0.068014	0.816484	0.884879
CD8+ Activated	FBXO42	-0.0753568	0.816484	0.901127
NK cells CD56 high	SGCD	-0.118761	0.816478	0.912836
CD4+ Tn	M6PR	-0.0559154	0.816476	0.926781
DCs CD1c+	AC016821.1	-0.12017	0.816522	0.966718
CD4+ Tn	AC011476.3	-0.0943869	0.816467	0.926781
DCs AREG+	ZMAT5	-0.0743581	0.816518	0.933424
Proinflammatory PMNs	LRP2BP	-0.113528	0.816518	0.915118
Pericytes	KDM5C	-0.100288	0.817441	0.99256
Granulocytes_NIBAN1_TXNIPhi	UBE2Q1	-0.080211	0.816501	0.897061
STS Myofibroblastic	OSBP2	-0.174079	0.816838	0.99129
STS Mesenchymal-like ECM Remodeling	MED20	-0.0688272	0.816833	0.954014
CD4+ Th17	BBS9	-0.0878786	0.816439	0.923776
CD4+ T memory	ELOA-AS1	-0.0738626	0.816422	0.944722
Monocytes EREG+	CCDC170	-0.0789478	0.816465	0.970571
STS Epithelial-like	SOWAHC	-0.087788	0.816802	0.903908
M2 APOC1+ APOE+	LEAP2	-0.103105	0.816459	0.918643
Mastocytes	AC008906.1	-0.101711	0.816456	0.961602
DCs CD1c+	IER3IP1	-0.0686034	0.816454	0.966718
STS Epithelial-like	AC018866.1	-0.350685	0.816784	0.903908
Mastocytes	ZNF701	-0.0764343	0.816445	0.961602
CD4+ Tn	PRKG2	-0.116277	0.81639	0.926781
STS Mesenchymal-like ECM Remodeling	AHCYL2	-0.133454	0.816771	0.954007
CD4+ Tregs	HGH1	-0.07794	0.816377	0.920694
CD4+ Tfh	AP3M1	-0.0622488	0.816377	0.912577
STS Myofibroblastic	NFKBIZ	-0.0768119	0.816767	0.99129
Proinflammatory PMNs	NCOA3	-0.0704953	0.816424	0.915118
Monocytes EREG+	TMEM18	-0.0694867	0.816423	0.970571
STS Mesenchymal-like Undiff.	AC004257.1	-0.225215	0.816757	0.952957
NK cells CD56 high	TM7SF3	-0.058591	0.816361	0.912836
STS Mesenchymal-like Contactin+	MAPKAPK2	-0.117814	0.816752	0.943937
Matrix CAFs	SLC12A4	-0.11303	0.81755	0.999515
STS Immunomodulatory	SLC4A8	-0.166803	0.816747	0.999998
CD4+ Tregs	NBPF20	-0.096436	0.816341	0.920694
CD4+ T memory	BRK1	-0.0684872	0.816338	0.944722
Inflammatory Monocytes	MAVS	-0.0685724	0.816392	0.914673
DCs CD1c+	RASSF1-AS1	-0.120825	0.816381	0.966718
STS Immunomodulatory	SCG5	-0.231145	0.816717	0.999998
STS CTA high	CHMP7	-0.119067	0.816716	0.97364
CD4+ T memory	CARD16	-0.0766341	0.816323	0.944722
CD4+ Tfh	HPRT1	-0.0588426	0.816316	0.912575
Monocytes EREG+	GPATCH1	-0.0902894	0.816367	0.970571
CD36+ CAFs	AC002377.1	-0.163926	0.817505	0.992363
DCs CD1c+	AL627232.1	-0.119616	0.816363	0.966718
STS CTA high	PRR34-AS1	-0.360987	0.8167	0.97364
NK cells CD56 high	NRAS	-0.0514972	0.816305	0.912836
Vascular CAFs	AC061958.1	-0.192463	0.817499	0.999737
STS Proangiogenic	TMBIM6	-0.127766	0.816694	0.999994
CD4+ Tn	WDR49	-0.127183	0.816296	0.926781
Tip Endothelial Cells	SMAP1	-0.0868379	0.817278	0.994904
CD8+ Activated	C5orf51	-0.0828925	0.816294	0.901032
Capillary Venous Endothelial Cells	TRIM52	-0.0917203	0.817277	0.894308
NA	ACAP3	-0.101264	0.816347	0.887009
Inflammatory Monocytes	U62317.1	-0.116719	0.816347	0.914673
Proinflammatory PMNs	AL358937.1	-0.130178	0.816345	0.915118
Matrix CAFs	AHR	-0.0953823	0.817478	0.999515
CD36+ CAFs	PGBD1	-0.0890957	0.817475	0.992363
CD36+ CAFs	ROCK1	-0.0552846	0.817455	0.992363
M2 TREM2+ SPP1+	PLEKHA3	-0.0620717	0.816307	0.913692
Proinflammatory PMNs	C21orf91	-0.0917075	0.816301	0.915118
Tip Endothelial Cells	ZNF211	-0.11543	0.817228	0.994904
STS Mesenchymal-like Contactin+	SPAG9	-0.124951	0.816635	0.943865
CD8+ GZMK+ Tm	ZBP1	-0.0636265	0.816233	0.89897
CD8+ Early Activation	ZNF385A	-0.112321	0.816227	0.915166
JAK2_high_STS	DNAJC16	-0.203762	0.816619	0.999869
STS Mesenchymal-like Undiff.	CCDC43	-0.0817941	0.816617	0.952957
Matrix CAFs	IDH1	-0.0948718	0.817417	0.999515
Monocytes EREG+	HYI	-0.0890507	0.816276	0.970571
Inflammatory Monocytes	TRIM7	-0.115335	0.816266	0.914673
CD4+ Tn	MIR3142HG	-0.0750421	0.81621	0.926781
Mastocytes	PASK	-0.115167	0.816264	0.961515
CD8+ GZMK+ Tm	MIR4435-2HG	-0.0780728	0.816206	0.89897
CD4+ Tn	LZTFL1	-0.0767141	0.816205	0.926781
Proinflammatory PMNs	ABHD11	-0.0800906	0.816258	0.915118
CD36+ CAFs	ATP6V1E2	-0.193058	0.817391	0.992363
Monocytes EREG+	TYROBP	-0.0768992	0.816242	0.970571
Capillary Venous Endothelial Cells	MED17	-0.0758512	0.817169	0.894259
STS CTA high	DHX38	-0.101492	0.816575	0.97364
Inflammatory Monocytes	TSR2	-0.0715345	0.816231	0.914673
CD8+ Exhausted	HSDL2	-0.0777983	0.816175	0.884664
STS Mesenchymal-like ECM Remodeling	PTRHD1	-0.217798	0.816564	0.953895
Inflammatory Monocytes	GASAL1	-0.109093	0.816225	0.914673
CD4+ Tregs	GALK1	-0.0563088	0.81617	0.920639
Arterial Endothelial Cells	ZNF14	-0.135467	0.817152	0.999833
STS Immunomodulatory	CNIH1	-0.0580556	0.816559	0.999998
Macro SELENOP+ SLC40A1+	MYO10	-0.10297	0.816219	0.895681
JAK2_high_STS	AC083862.3	-0.794083	0.816547	0.999869
Macro SELENOP+ SLC40A1+	CUL9	-0.0723169	0.816208	0.895681
Granulocytes_NIBAN1_TXNIPhi	AL049840.5	-0.105094	0.816207	0.896898
Macro SELENOP+ SLC40A1+	ZNF384	-0.0697234	0.816204	0.895681
Arterial Endothelial Cells	NDN	-0.107788	0.817131	0.999833
JAK2_high_STS	TCF19	-1.61166	0.816537	0.999869
M2 TREM2+ SPP1+	MIATNB	-0.0916581	0.816195	0.913691
Pericytes	OXLD1	-0.099259	0.817116	0.99256
CD36+ CAFs	EFL1	-0.105179	0.817325	0.992363
JAK2_high_STS	C5AR1	-1.10911	0.816517	0.999869
STS Mesenchymal-like Contactin+	P3H4	-0.120002	0.816515	0.943819
STS CTA high	NCKAP1	-0.100995	0.816513	0.97364
CD4+ Tfh	RPL4	-0.0556723	0.816108	0.912481
Monocytes EREG+	PGM1	-0.0753448	0.816151	0.970571
Mastocytes	PELP1	-0.0753262	0.816144	0.961512
STS Mesenchymal-like ECM Remodeling	CRIM1-DT	-0.192411	0.816475	0.953856
Vascular CAFs	BFSP1	-0.223688	0.81727	0.999737
Inflammatory Monocytes	CCDC90B	-0.0570742	0.816118	0.914673
Mastocytes	PDE1A	-0.118219	0.816115	0.961512
STS Myofibroblastic	AC005224.2	-0.248244	0.816451	0.99129
CD4+ T memory	PANO1	-0.0928758	0.816056	0.944722
CD8+ Stressed	CCDC122	-0.06794	0.816055	0.913559
STS Proangiogenic	CDC42BPB	-0.141154	0.816446	0.999994
STS Mesenchymal-like Undiff.	AP000446.1	-0.222856	0.816442	0.952957
Matrix CAFs	MCM4	-0.13458	0.817245	0.999515
STS Epithelial-like	POSTN	-0.299514	0.816438	0.903688
Inflammatory Monocytes	DAPK2	-0.122452	0.816098	0.914673
DCs CD1c+	U2AF1L5	-0.125332	0.816097	0.966718
NK cells CD56 low	EIF3G	-0.0626173	0.816033	0.956206
CD4+ Stressed	DMXL2	-0.0929752	0.816033	0.897294
STS Immunomodulatory	KCNC4	-0.280433	0.816407	0.999998
Proinflammatory PMNs	ARMC7	-0.103172	0.816067	0.915118
CD36+ CAFs	CYP2R1	-0.171037	0.817204	0.992363
CD4+ Tregs	EGLN1	-0.0563973	0.816007	0.920617
Vascular CAFs	AP001042.1	-0.217882	0.817197	0.999737
Tip Endothelial Cells	PARN	-0.0963499	0.816979	0.994904
Pericytes	AC090630.1	-0.225741	0.816978	0.99256
Proinflammatory PMNs	PNPLA7	-0.119038	0.816045	0.915118
CD4+ Tn	BASP1-AS1	-0.128631	0.815987	0.92671
Capillary Venous Endothelial Cells	PAK4	-0.0760265	0.816972	0.894113
M2 TREM2+ SPP1+	HLA-B	-0.0843039	0.816035	0.913691
CD4+ Th17	ZNF566	-0.0613248	0.815979	0.923393
CD4+ Stressed	NME1	-0.0673058	0.815978	0.897294
Vascular CAFs	LBX2	-0.213122	0.817172	0.999737
Inflammatory Monocytes	AC115618.1	-0.113734	0.816025	0.914673
STS Mesenchymal-like Undiff.	TRIP13	-0.228558	0.816355	0.952955
STS Mesenchymal-like ECM Remodeling	TVP23C	-0.121101	0.816348	0.953772
STS Mesenchymal-like Undiff.	OVCH1-AS1	-0.19767	0.816337	0.952955
CD8+ ISG	RFTN2	-0.102478	0.815944	0.909832
STS Proangiogenic	C4orf19	-0.292144	0.816336	0.999994
JAK2_high_STS	PLEKHM3	-0.386195	0.816334	0.999869
STS Mesenchymal-like Undiff.	PDIA6	-0.069103	0.816333	0.952955
Arterial Endothelial Cells	KLHDC4	-0.10867	0.816923	0.999833
NK cells CD56 high	ZNF267	-0.0537938	0.815935	0.912619
NK cells CD56 high	LTBP3	-0.0606635	0.815928	0.912619
Pericytes	SLC29A1	-0.106167	0.816912	0.99256
Mastocytes	MLST8	-0.0850945	0.815976	0.961512
DCs CD1c+	FSTL5	-0.115771	0.81597	0.966718
Arterial Endothelial Cells	TIMM44	-0.0851537	0.816897	0.999833
STS Mesenchymal-like ECM Remodeling	COPG2	-0.0915564	0.816304	0.953772
Inflammatory Monocytes	AC006581.2	-0.134639	0.815959	0.914673
Proinflammatory PMNs	TCTE3	-0.114505	0.815957	0.915118
DCs AREG+	NLRC4	-0.112542	0.815934	0.932949
NA	RNF10	-0.0648391	0.815932	0.886793
CD4+ Tn	C3AR1	-0.0678957	0.81587	0.926646
Immunoregulatroy PMNs	FGFR1OP2	-0.0680596	0.81592	0.888956
Capillary Venous Endothelial Cells	TXNL4B	-0.0720795	0.816848	0.894048
Macro SELENOP+ SLC40A1+	PACRGL	-0.0739132	0.815914	0.895681
STS Immunomodulatory	GYG2	-0.273985	0.816241	0.999998
Granulocytes_NIBAN1_TXNIPhi	TNFRSF1A	-0.0948575	0.815901	0.896717
Macro SELENOP+ SLC40A1+	CCM2	-0.063313	0.815898	0.895681
CD4+ Tn	PSMC6	-0.0572388	0.815837	0.926646
Mastocytes	GRAP	-0.113407	0.815888	0.961488
JAK2_high_STS	AL139260.1	-0.697125	0.816223	0.999869
Vascular CAFs	ASMTL	-0.0960717	0.817025	0.999737
CD4+ Tregs	NUP85	-0.06469	0.815827	0.920505
CD4+ Stressed	RAD54L2	-0.0653812	0.815826	0.897197
DCs AREG+	HLA-A	-0.088345	0.815876	0.932949
CD8+ ISG	PIK3CG	-0.068559	0.81582	0.909832
JAK2_high_STS	PARD6G-AS1	-0.910214	0.816212	0.999869
CD4+ Th17	MRPL53	-0.0867109	0.815817	0.923393
CD8+ Exhausted	RAB5B	-0.070762	0.815813	0.884343
Matrix CAFs	GAMT	-0.145831	0.817008	0.999515
STS Immunomodulatory	AC104211.1	-0.252358	0.816198	0.999998
STS Proangiogenic	KLRB1	-0.411138	0.816196	0.999994
Pericytes	PLEK2	-0.249671	0.816788	0.99256
STS Mesenchymal-like ECM Remodeling	B3GAT2	-0.0952591	0.81619	0.953772
NK cells CD56 high	CSNK1G1	-0.0604912	0.815795	0.912619
STS Mesenchymal-like ECM Remodeling	EMX2	-0.333914	0.816179	0.953772
Pericytes	RFC1	-0.11564	0.816764	0.99256
CD8+ GZMK+ Tm	ADD3	-0.064539	0.815773	0.898657
Tip Endothelial Cells	FLOT2	-0.108817	0.816754	0.994904
Mastocytes	TMEM214	-0.0806697	0.815821	0.961478
CD8+ Early Activation	MRPL22	-0.0519084	0.815765	0.914715
NK cells CD56 high	SRRT	-0.0610668	0.815762	0.912619
Macro SELENOP+ SLC40A1+	HDAC1	-0.0610841	0.815806	0.895681
CD4+ Activated	AC137932.3	-0.0919306	0.815745	0.937434
Capillary Venous Endothelial Cells	CHMP3	-0.0838043	0.816728	0.894048
Tip Endothelial Cells	ZC3H13	-0.0888929	0.816722	0.994904
CD8+ Early Activation	AL049779.4	-0.0887549	0.815731	0.914715
STS Mesenchymal-like Contactin+	ITGA2	-0.359921	0.816124	0.943654
JAK2_high_STS	LRP3	-0.693099	0.816118	0.999869
Proinflammatory PMNs	RHEX	-0.19607	0.815777	0.915118
Mastocytes	TMEM63A	-0.0819075	0.815777	0.961478
CD36+ CAFs	NR4A3	-0.117389	0.816916	0.992363
STS Proangiogenic	DGKG	-0.376714	0.816109	0.999994
CD4+ Tfh	TWF1	-0.060639	0.81571	0.912233
STS CTA high	TCAF2	-0.307617	0.816091	0.97364
DCs CD1c+	LILRB2	-0.0720705	0.815747	0.966718
Proinflammatory PMNs	ZMAT2	-0.0641095	0.815737	0.915118
DCs CD1c+	SSH3	-0.100729	0.815733	0.966718
CD4+ Activated	DTWD2	-0.0857126	0.815677	0.937434
STS Mesenchymal-like Undiff.	RPS19	-0.0797824	0.816068	0.952955
Tip Endothelial Cells	UAP1	-0.116758	0.816658	0.994904
NA	MRPS28	-0.0678111	0.815725	0.886627
DCs CD1c+	RPARP-AS1	-0.106608	0.815712	0.966718
CD4+ Th17	SPARCL1	-0.140614	0.815655	0.923377
DCs CD1c+	CDKN2A	-0.127064	0.815707	0.966718
CD8+ ISG	CUL9	-0.0712137	0.81565	0.909759
CD8+ Early Activation	PWWP2B	-0.0884225	0.815647	0.914715
NK cells CD56 low	WDR54	-0.0707405	0.815644	0.956206
DCs CD1c+	PLXNA3	-0.0939932	0.815696	0.966718
STS Mesenchymal-like Contactin+	GPR176	-0.18885	0.816033	0.943612
NK cells CD56 low	MIATNB	-0.068211	0.815639	0.956206
STS Mesenchymal-like Contactin+	SMIM26	-0.105396	0.816032	0.943612
STS Myofibroblastic	PNMA8A	-0.296681	0.816031	0.99129
NK cells CD56 high	IKZF2	-0.0792309	0.815632	0.912619
CD4+ Tn	DUSP14	-0.0612398	0.815628	0.926509
Macro SELENOP+ SLC40A1+	NFKBIL1	-0.0732575	0.815679	0.895681
JAK2_high_STS	FERMT3	-1.0642	0.816012	0.999869
Mastocytes	FGFR1OP2	-0.0691189	0.815671	0.96144
CD4+ Tregs	AP005131.7	-0.0899245	0.815602	0.920505
CD36+ CAFs	SELENOM	-0.0862451	0.816801	0.992363
M2 APOC1+ APOE+	AL591895.1	-0.0952882	0.815652	0.917925
Arterial Endothelial Cells	KCMF1	-0.0642948	0.816584	0.999833
CD8+ Early Activation	MTRNR2L8	-0.144527	0.815594	0.914715
STS CTA high	2025-03-05	-0.0812127	0.815979	0.97364
STS Mesenchymal-like ECM Remodeling	ZUP1	-0.0635622	0.815971	0.953772
DCs AREG+	CYP2R1	-0.100893	0.815628	0.932929
NK cells CD56 high	MIS18A	-0.0793245	0.815568	0.912619
Matrix CAFs	DAPK3	-0.0996882	0.816766	0.999515
STS Immunomodulatory	AC107375.1	-0.19098	0.815959	0.999998
CD4+ Tfh	WBP11	-0.0550455	0.815562	0.912134
M2 APOC1+ APOE+	ATAD5	-0.0939746	0.815616	0.917925
Arterial Endothelial Cells	NDUFA11	-0.0950083	0.816546	0.999833
STS Immunomodulatory	GALNT13	-0.188469	0.815952	0.999998
Immunoregulatroy PMNs	PRR14	-0.0733332	0.815608	0.888745
Vascular CAFs	ARL16	-0.133309	0.816749	0.999737
CD36+ CAFs	OSBPL1A	-0.0598719	0.816748	0.992363
Matrix CAFs	SLC35A4	-0.126568	0.81674	0.999515
CD4+ T memory	BRDT	-0.0928556	0.815533	0.944546
CD4+ Tn	CLEC2B	-0.0614302	0.815531	0.926478
CD36+ CAFs	ZNF93	-0.178287	0.816727	0.992363
CD4+ T memory	EMCN	-0.130872	0.815523	0.944546
M2 TREM2+ SPP1+	ITSN2	-0.0649776	0.815568	0.913382
CD4+ Tn	ZNF37A	-0.0588115	0.815512	0.926478
NK cells CD56 low	TM9SF1	-0.0673502	0.815509	0.956206
CD4+ T memory	CIAO3	-0.0833628	0.815508	0.944546
CD4+ Activated	LINC01588	-0.067083	0.815504	0.937434
STS Mesenchymal-like ECM Remodeling	TMEM100	-0.227709	0.815894	0.953772
CD36+ CAFs	GOT2	-0.124481	0.816685	0.992363
Immunoregulatroy PMNs	MAP3K6	-0.0826021	0.81553	0.88872
STS Proangiogenic	LAMB2	-0.234118	0.815858	0.999994
DCs AREG+	TYMS	-0.132156	0.81551	0.932925
Granulocytes_NIBAN1_TXNIPhi	ECM1	-0.115884	0.815509	0.896528
Tip Endothelial Cells	ST6GALNAC3	-0.188725	0.816437	0.994904
CD8+ Activated	TEX10	-0.0610562	0.815445	0.900356
Proinflammatory PMNs	ORC6	-0.111955	0.815498	0.915118
NA	TARS2	-0.102813	0.81549	0.88643
Pericytes	STAU1	-0.0448165	0.816423	0.99256
CD8+ GZMK+ Tm	CAPN15	-0.058275	0.815424	0.898377
STS Epithelial-like	NTF3	-0.326294	0.815814	0.903221
STS Myofibroblastic	OBI1	-0.060394	0.815813	0.99129
STS CTA high	CNKSR3	-0.292194	0.815808	0.97364
CD36+ CAFs	HSD11B2	-0.127706	0.816612	0.992363
STS Proangiogenic	KLHL25	-0.336614	0.815804	0.999994
CD4+ Th17	MYO1C	-0.0695004	0.815407	0.923366
CD4+ Tn	ANP32B	-0.0578966	0.815405	0.926478
JAK2_high_STS	HOMER1	-0.743594	0.815774	0.999869
DCs CD1c+	IPO9	-0.0606087	0.815433	0.966718
STS Mesenchymal-like ECM Remodeling	DUSP16	-0.131504	0.81576	0.953772
STS Proangiogenic	PTGER2	-0.413333	0.815757	0.999994
NA	STOML2	-0.0710459	0.815409	0.886401
STS Epithelial-like	TMEM204	-0.29994	0.815744	0.903221
CD8+ Stressed	TRIM52	-0.0615725	0.81535	0.913038
Tip Endothelial Cells	LSP1	-0.116397	0.816337	0.994904
STS CTA high	GSTM4	-0.233293	0.815742	0.97364
Arterial Endothelial Cells	ITGA10	-0.123854	0.816333	0.999833
STS Immunomodulatory	PXDNL	-0.248604	0.815735	0.999998
CD36+ CAFs	ZNF486	-0.120732	0.816541	0.992363
CD8+ Activated	EXO5	-0.0748033	0.815337	0.900303
Granulocytes_NIBAN1_TXNIPhi	TMEM159	-0.0879044	0.815387	0.896455
Vascular CAFs	MYL12B	-0.0873455	0.816521	0.999737
CD8+ GZMK+ Tm	WDTC1	-0.0622825	0.815311	0.898318
JAK2_high_STS	FBXL8	-0.763478	0.815699	0.999869
STS Mesenchymal-like Contactin+	MRPL57	-0.106147	0.815696	0.943476
CD8+ Activated	HEATR3	-0.0597908	0.815301	0.900303
CD4+ Th17	SAMM50	-0.0582711	0.8153	0.923366
Inflammatory Monocytes	CCT8	-0.068555	0.815352	0.914254
STS Mesenchymal-like Contactin+	PPARG	-0.509348	0.815688	0.943476
CD8+ GZMK+ Tm	RTP4	-0.0989739	0.815286	0.898318
M2 APOC1+ APOE+	DPYS	-0.114117	0.81533	0.917752
STS Mesenchymal-like Contactin+	DNTTIP1	-0.142667	0.815668	0.943476
CD4+ Tregs	UBE4A	-0.0563199	0.815264	0.920325
NK cells CD56 high	SMCR5	-0.0850108	0.815264	0.912619
NK cells CD56 low	LZTR1	-0.0968603	0.815263	0.956206
STS CTA high	ACE	-0.490075	0.815655	0.97364
CD4+ Tn	AKAP12	-0.0991433	0.815256	0.926433
CD4+ Tfh	PARP6	-0.0668221	0.815253	0.912002
Matrix CAFs	MICALL1	-0.178896	0.816453	0.999515
CD8+ Activated	RAE1	-0.0564956	0.815246	0.900303
STS Proangiogenic	PHKA2	-0.204422	0.81564	0.999994
Mastocytes	TMEM8A	-0.0711792	0.815281	0.961189
DCs CD1c+	NPTN-IT1	-0.117912	0.815268	0.966718
Proinflammatory PMNs	TUBD1	-0.0882716	0.815267	0.915097
CD8+ Early Activation	GPR153	-0.0974287	0.815209	0.914361
STS Mesenchymal-like Undiff.	AL356010.2	-0.221778	0.815603	0.952707
STS Immunomodulatory	ELANE	-0.357272	0.815602	0.999998
CD4+ Stressed	MAGOHB	-0.0679942	0.815202	0.896639
M2 TREM2+ SPP1+	FLT3	-0.123442	0.815251	0.913231
Inflammatory Monocytes	AC007785.1	-0.112337	0.815248	0.914254
STS Immunomodulatory	CCDC181	-0.260561	0.815583	0.999998
NK cells CD56 low	UCKL1	-0.0707118	0.815177	0.956206
M2 TREM2+ SPP1+	SCAF4	-0.0714266	0.815231	0.913231
Matrix CAFs	MTRF1	-0.127841	0.816376	0.999515
STS Myofibroblastic	PIDD1	-0.105929	0.815561	0.991249
STS Mesenchymal-like ECM Remodeling	RELB	-0.0926328	0.815559	0.953772
Mastocytes	SMARCA1	-0.108537	0.815216	0.961181
CD4+ T memory	PIK3C2B	-0.0664771	0.815157	0.944546
STS Proangiogenic	EXOC8	-0.232892	0.815549	0.999994
Capillary Venous Endothelial Cells	ADAM10	-0.049635	0.816139	0.893479
CD4+ Tregs	WBP1L	-0.0613612	0.815149	0.920263
STS Immunomodulatory	AC009107.2	-0.118517	0.815535	0.999998
NK cells CD56 high	RFLNB	-0.0675851	0.81514	0.912619
Pericytes	BLOC1S1	-0.0797387	0.816125	0.99256
Inflammatory Monocytes	PNPO	-0.0780284	0.81518	0.914254
CD36+ CAFs	C1D	-0.085088	0.816326	0.992363
JAK2_high_STS	C9orf85	-0.285022	0.815513	0.999869
STS Immunomodulatory	TP53	-0.339233	0.815512	0.999998
Pericytes	PREB	-0.10927	0.816097	0.99256
STS Mesenchymal-like ECM Remodeling	ERMAP	-0.12369	0.815489	0.953772
STS Proangiogenic	AL136962.1	-0.382574	0.815486	0.999994
Arterial Endothelial Cells	RIF1	-0.0540095	0.816078	0.999833
STS Mesenchymal-like Undiff.	GLE1	-0.0627542	0.81548	0.952656
DCs AREG+	AL121933.2	-0.0864639	0.815133	0.932832
CD36+ CAFs	FABP3	-0.293064	0.81628	0.992363
Mastocytes	MLLT6	-0.0741491	0.815131	0.96115
CD8+ GZMK+ Tm	VCPIP1	-0.0522903	0.815072	0.89825
CD4+ Tn	AIDA	-0.0587981	0.815066	0.926355
Monocytes EREG+	PRKCB	-0.100939	0.815117	0.970523
NK cells CD56 low	PNRC1	-0.0712598	0.815061	0.956206
STS Immunomodulatory	PODXL	-0.146105	0.815451	0.999998
STS CTA high	MAP1LC3A	-0.147302	0.815445	0.97364
Arterial Endothelial Cells	AC022182.2	-0.130176	0.816031	0.999833
STS Epithelial-like	NAP1L2	-0.23436	0.815435	0.903091
DCs CD1c+	KCNE4	-0.113374	0.815091	0.966718
Tip Endothelial Cells	SCAF4	-0.10813	0.81602	0.994904
CD8+ Stressed	IL2RA	-0.0864733	0.815022	0.912872
STS Myofibroblastic	OSMR-AS1	-0.168938	0.815414	0.991249
CD8+ Exhausted	AAMP	-0.0640622	0.815015	0.883721
Arterial Endothelial Cells	FBXW2	-0.1068	0.816003	0.999833
CD36+ CAFs	XRN1	-0.0839775	0.816213	0.992363
NK cells CD56 low	SLC8B1	-0.0654367	0.815009	0.956206
NK cells CD56 high	WDYHV1	-0.0769218	0.815007	0.912619
CD4+ Stressed	AC092747.4	-0.0881809	0.815005	0.896488
STS Proangiogenic	SLFN5	-0.212778	0.815398	0.999994
Matrix CAFs	CIAO3	-0.119707	0.816192	0.999515
Macro SELENOP+ SLC40A1+	SLAIN2	-0.057704	0.815039	0.89547
Granulocytes_NIBAN1_TXNIPhi	CDC14A	-0.0942478	0.815023	0.896175
Macro SELENOP+ SLC40A1+	AC005332.6	-0.0712189	0.815022	0.89547
CD4+ Tn	LAMA2	-0.0940172	0.814957	0.926329
STS Proangiogenic	COTL1	-0.213849	0.815352	0.999994
Matrix CAFs	DIMT1	-0.0842692	0.816156	0.999515
Vascular CAFs	LINC02580	-0.170932	0.816153	0.999737
CD4+ Tn	COL21A1	-0.0976986	0.814943	0.926329
M2 TREM2+ SPP1+	AP000240.1	-0.101919	0.814984	0.913149
CD8+ Stressed	HIST1H3H	-0.0935409	0.814927	0.912833
Mastocytes	IL7	-0.0912271	0.814975	0.961105
NK cells CD56 low	AC107068.2	-0.0765675	0.814918	0.956206
STS Immunomodulatory	AC090971.2	-0.230584	0.815313	0.999998
STS Mesenchymal-like Undiff.	UBXN6	-0.0940991	0.815313	0.952562
CD4+ T memory	PARTICL	-0.124306	0.814914	0.944454
CD8+ Activated	PODN	-0.0984692	0.814904	0.900086
CD4+ Tn	ITGB5	-0.0951562	0.814897	0.926329
Capillary Venous Endothelial Cells	ARPC2	-0.0477967	0.815887	0.893393
Inflammatory Monocytes	PSMD6-AS2	-0.105265	0.81495	0.914239
JAK2_high_STS	KIAA0513	-0.735209	0.81529	0.999869
CD4+ Th17	TRIM52-AS1	-0.0716655	0.814894	0.923125
CD8+ Activated	HTRA1	-0.103106	0.814893	0.900086
JAK2_high_STS	AC025181.2	-0.706829	0.815287	0.999869
STS Mesenchymal-like Undiff.	STK32C	-0.0743861	0.815284	0.952562
STS CTA high	PCNA	-0.196317	0.815277	0.97364
Matrix CAFs	GNL1	-0.0630569	0.816083	0.999515
CD4+ Tregs	PPP1R13L	-0.0836106	0.814877	0.920093
CD4+ Tregs	TBC1D24	-0.0886894	0.814876	0.920093
STS Mesenchymal-like ECM Remodeling	AL356108.1	-0.207661	0.81527	0.953677
STS Proangiogenic	AL442128.2	-0.290756	0.815263	0.999994
CD4+ Th17	FBXO32	-0.0659079	0.81486	0.923125
CD4+ Th17	D2HGDH	-0.0580624	0.814856	0.923125
M2 APOC1+ APOE+	BTG3	-0.0697394	0.814902	0.917347
CD8+ ISG	DAG1	-0.0648876	0.814843	0.909191
CD8+ Stressed	CXCL2	-0.0973668	0.814839	0.912802
STS Proangiogenic	TMED2	-0.124448	0.815233	0.999994
Tip Endothelial Cells	WEE1	-0.0993064	0.815825	0.994904
CD36+ CAFs	CAAP1	-0.0929347	0.816036	0.992363
CD4+ Tn	ATG4B	-0.0591825	0.814827	0.926329
Monocytes EREG+	MBTD1	-0.0896381	0.814878	0.970514
Vascular CAFs	CUL3	-0.0759947	0.816027	0.999737
M2 APOC1+ APOE+	SLC5A6	-0.0861244	0.814876	0.917347
M2 TREM2+ SPP1+	RPL24	-0.0761345	0.814869	0.913082
NK cells CD56 low	MRPL39	-0.0615374	0.814808	0.956206
CD8+ Activated	MTMR14	-0.0555029	0.814802	0.900086
STS Proangiogenic	TRAPPC3	-0.141901	0.815192	0.999994
NK cells CD56 high	TRIP10	-0.093961	0.814794	0.912617
STS Mesenchymal-like Undiff.	AL049869.3	-0.154453	0.815186	0.952543
Monocytes EREG+	ZNF770	-0.0723311	0.814842	0.970514
NK cells CD56 low	LRRC63	-0.0868385	0.814786	0.956206
Tip Endothelial Cells	TAB1	-0.0955538	0.815776	0.994904
Vascular CAFs	LRRC7	-0.215269	0.815984	0.999737
Vascular CAFs	SH2D2A	-0.215269	0.815984	0.999737
Vascular CAFs	PPP1R16B	-0.215269	0.815984	0.999737
Vascular CAFs	SPIN2A	-0.215269	0.815984	0.999737
Vascular CAFs	LINC02253	-0.215269	0.815984	0.999737
Vascular CAFs	AL157944.1	-0.215269	0.815984	0.999737
Vascular CAFs	SH3PXD2A-AS1	-0.215269	0.815984	0.999737
CD4+ T memory	HEATR6	-0.0576354	0.814767	0.944355
STS CTA high	AP2A2	-0.11959	0.815151	0.97364
STS Proangiogenic	EMSY	-0.136669	0.815139	0.999994
Matrix CAFs	NKTR	-0.0833273	0.815948	0.999515
CD4+ Tfh	BRAT1	-0.0715798	0.814741	0.911752
STS Mesenchymal-like ECM Remodeling	FHOD1	-0.0831174	0.815129	0.953576
STS Mesenchymal-like Contactin+	TOGARAM1	-0.114231	0.815118	0.943074
JAK2_high_STS	SPC25	-1.24307	0.815118	0.999869
Tip Endothelial Cells	PCNX1	-0.110676	0.815712	0.994904
JAK2_high_STS	LRRK1	-0.484282	0.815112	0.999869
STS Mesenchymal-like Undiff.	NME6	-0.0744512	0.815108	0.952516
CD4+ Tregs	ENOX1	-0.0846925	0.81471	0.920048
JAK2_high_STS	RAD51	-0.975518	0.815105	0.999869
Mastocytes	LINC02362	-0.112241	0.814762	0.960992
Pericytes	MMP24	-0.312192	0.815699	0.99256
Granulocytes_NIBAN1_TXNIPhi	MPV17L2	-0.0933302	0.814756	0.896029
M2 TREM2+ SPP1+	CWC25	-0.075513	0.814748	0.913082
M2 TREM2+ SPP1+	RAB27B	-0.168323	0.814743	0.913082
STS Mesenchymal-like ECM Remodeling	WDR24	-0.0811642	0.815076	0.953576
CD4+ Tregs	STPG2	-0.0812582	0.814678	0.920048
CD8+ GZMK+ Tm	ZNF146	-0.0614367	0.814673	0.897941
CD4+ Tregs	ROR2	-0.0812273	0.814668	0.920048
Mastocytes	AC007950.2	-0.119206	0.814723	0.960992
CD4+ Tn	TEX14	-0.116232	0.814667	0.926316
STS CTA high	C12orf81	-0.399696	0.815056	0.97364
Pericytes	UBB	-0.0761002	0.815647	0.99256
STS Proangiogenic	PCMTD1	-0.120788	0.81504	0.999994
Monocytes EREG+	AC123912.1	-0.153054	0.814691	0.970433
CD8+ Activated	ZNF776	-0.0598519	0.814633	0.899983
CD36+ CAFs	PRR4	-0.164754	0.815838	0.992363
Vascular CAFs	SIX2	-0.108624	0.815834	0.999737
STS Myofibroblastic	GRIK5	-0.212584	0.81502	0.991213
CD4+ Tn	FSD1	-0.09834	0.81462	0.926316
CD36+ CAFs	IPO7	-0.07048	0.815826	0.992363
M2 APOC1+ APOE+	LINC01252	-0.102201	0.814674	0.917266
DCs AREG+	AFAP1	-0.108932	0.814673	0.932604
STS Epithelial-like	SNCAIP	-0.171008	0.815014	0.902742
Matrix CAFs	EDC4	-0.107577	0.815821	0.999515
CD4+ T memory	CD81	-0.0598199	0.814611	0.944319
DCs AREG+	ACO1	-0.081911	0.814666	0.932604
Proinflammatory PMNs	TBC1D32	-0.125852	0.814662	0.914544
STS Immunomodulatory	VSTM2L	-0.27189	0.815001	0.999998
CD36+ CAFs	AC058791.1	-0.0944384	0.815793	0.992363
STS Proangiogenic	LINC02609	-0.197017	0.814982	0.999994
CD8+ Early Activation	GIMAP5	-0.068191	0.814579	0.914045
NK cells CD56 low	FNTA	-0.0617276	0.814579	0.956206
NK cells CD56 high	PP2D1	-0.0673219	0.814576	0.912441
Matrix CAFs	CASC3	-0.082966	0.815777	0.999515
Monocytes EREG+	CLPTM1L	-0.0624327	0.814624	0.970423
CD8+ Early Activation	ABCA3	-0.0842934	0.814563	0.914045
Mastocytes	MYRFL	-0.111553	0.814616	0.960992
Tip Endothelial Cells	DHFR2	-0.122888	0.81554	0.994904
NA	FSD1L	-0.108659	0.81459	0.885797
Arterial Endothelial Cells	TSPAN14	-0.100732	0.815528	0.999833
CD8+ Early Activation	TYK2	-0.0570881	0.814534	0.914045
Monocytes EREG+	AC091114.1	-0.13968	0.814588	0.970423
CD8+ Activated	PCBD2	-0.0677482	0.814528	0.899931
M2 TREM2+ SPP1+	TJAP1	-0.0852642	0.814581	0.913082
STS Immunomodulatory	AC098829.1	-0.349488	0.814922	0.999998
Capillary Venous Endothelial Cells	SSBP1	-0.0858583	0.815519	0.893171
CD4+ Tn	AC005332.1	-0.0872084	0.814522	0.926316
STS Proangiogenic	MSTO1	-0.205695	0.814917	0.999994
STS Myofibroblastic	PINX1	-0.0627717	0.814913	0.991213
CD4+ Tregs	COPZ2	-0.0988778	0.814513	0.920048
STS Proangiogenic	AL513327.1	-0.413664	0.814904	0.999994
STS Proangiogenic	LINC01376	-0.501459	0.814902	0.999994
CD4+ Stressed	FLT1	-0.0983843	0.814505	0.896202
NK cells CD56 low	APRT	-0.0709048	0.814498	0.956206
STS CTA high	AC244517.11	-0.31167	0.814889	0.97364
M2 APOC1+ APOE+	TGFA	-0.0987269	0.814546	0.91724
M2 APOC1+ APOE+	RNF20	-0.0718639	0.81454	0.91724
STS Proangiogenic	AC007780.1	-0.330933	0.814877	0.999994
CD4+ T memory	RHEB	-0.0540783	0.814479	0.94431
NK cells CD56 low	ZNF513	-0.0867768	0.814475	0.956206
CD4+ Activated	AC026202.2	-0.0947848	0.814472	0.937117
STS CTA high	TBC1D31	-0.157405	0.814866	0.97364
JAK2_high_STS	PUM3	-0.231783	0.814857	0.999869
CD4+ Stressed	SHOC2	-0.0605454	0.814458	0.896202
Pericytes	STOM	-0.0734388	0.815451	0.99256
CD36+ CAFs	JAK3	-0.11987	0.815664	0.992363
M2 TREM2+ SPP1+	ZDBF2	-0.114284	0.814512	0.913082
Vascular CAFs	RBP7	-0.198434	0.81566	0.999737
Vascular CAFs	ARRDC2	-0.106112	0.815656	0.999737
JAK2_high_STS	MORC2-AS1	-0.449786	0.814843	0.999869
NA	PLSCR2	-0.156914	0.814497	0.885763
STS CTA high	GIHCG	-0.18953	0.814836	0.97364
DCs CD1c+	TPM4	-0.0730929	0.814495	0.96667
STS Proangiogenic	CYP2E1	-0.383829	0.814834	0.999994
M2 TREM2+ SPP1+	RAB3GAP2	-0.0702161	0.814481	0.913082
STS CTA high	AC015912.3	-0.228707	0.814822	0.97364
STS Epithelial-like	FGD1	-0.0711826	0.814819	0.902641
NK cells CD56 low	KDELR2	-0.0645726	0.814421	0.956206
CD36+ CAFs	SLIT2	-0.171887	0.815622	0.992363
Mastocytes	INTU	-0.096953	0.814466	0.96092
STS Mesenchymal-like ECM Remodeling	AC012349.1	-0.294607	0.8148	0.953435
STS Mesenchymal-like Undiff.	TCEANC2	-0.0636377	0.814793	0.952516
Proinflammatory PMNs	ZNF579	-0.113118	0.814449	0.914492
CD4+ Tn	CBX6	-0.0589164	0.814391	0.926316
Immunoregulatroy PMNs	LSG1	-0.0711621	0.814439	0.887767
Inflammatory Monocytes	CYP1A1	-0.116041	0.814435	0.913912
STS CTA high	PSMD10	-0.0988028	0.814773	0.97364
CD8+ Activated	TDRD3	-0.0658983	0.814363	0.899814
STS CTA high	TMEM176B	-0.485065	0.814759	0.97364
CD8+ Exhausted	MDH2	-0.0653089	0.81436	0.883138
CD8+ Activated	MICU2	-0.0626573	0.814357	0.899814
CD36+ CAFs	UBE2W	-0.105839	0.815564	0.992363
CD4+ Stressed	AMPD2	-0.0986724	0.814351	0.896202
Capillary Venous Endothelial Cells	MGST3	-0.0617659	0.815345	0.893167
CD4+ Tfh	METTL23	-0.0616114	0.814347	0.911446
Matrix CAFs	MAP11	-0.161333	0.815552	0.999515
JAK2_high_STS	ZNF589	-0.77934	0.814732	0.999869
CD8+ Early Activation	AC022395.1	-0.0871208	0.81433	0.914045
CD8+ Stressed	WDR4	-0.0871114	0.814328	0.912431
NK cells CD56 low	GPR18	-0.0678756	0.814312	0.956206
Inflammatory Monocytes	AC116407.2	-0.112131	0.814365	0.913912
NK cells CD56 high	TRIM23	-0.0535886	0.814307	0.912274
Monocytes EREG+	TTC3	-0.0689509	0.814359	0.97025
M2 APOC1+ APOE+	OGG1	-0.0807885	0.814357	0.917209
STS Mesenchymal-like Contactin+	TMX1	-0.114525	0.814693	0.942885
CD4+ Tfh	RERE	-0.076438	0.814295	0.911446
STS Myofibroblastic	FGF9	-0.345012	0.814673	0.991192
STS Mesenchymal-like Undiff.	LINC01203	-0.263192	0.814669	0.952489
Tip Endothelial Cells	PODN	-0.118854	0.815267	0.994904
STS Proangiogenic	MAML1	-0.10164	0.814668	0.999994
CD4+ Th17	RNF41	-0.0574544	0.814266	0.922874
DCs AREG+	YY1	-0.0574738	0.814321	0.932561
Capillary Venous Endothelial Cells	CKLF	-0.0555542	0.815258	0.893141
CD4+ Activated	ITGAX	-0.114653	0.814243	0.937039
STS Epithelial-like	OGDH	-0.086854	0.81464	0.902559
CD4+ Stressed	TTI1	-0.068143	0.814231	0.896154
Vascular CAFs	IGFLR1	-0.209261	0.815438	0.999737
Capillary Venous Endothelial Cells	ZNF32	-0.0700688	0.815225	0.893141
CD36+ CAFs	FAM193B	-0.197169	0.815437	0.992363
JAK2_high_STS	NEMP2	-0.552413	0.814618	0.999869
Arterial Endothelial Cells	FBXO33	-0.109988	0.815213	0.999833
Arterial Endothelial Cells	BBOF1	-0.10713	0.815194	0.999833
JAK2_high_STS	RTCA-AS1	-0.666323	0.814594	0.999869
STS Proangiogenic	CES1	-0.541734	0.81459	0.999994
STS Immunomodulatory	TMEM233	-0.327007	0.81459	0.999998
CD36+ CAFs	SLC24A3	-0.300145	0.815391	0.992363
STS Myofibroblastic	STPG4	-0.281423	0.814569	0.991192
STS CTA high	GRAMD1B	-0.357567	0.814562	0.97364
CD8+ Early Activation	CCNC	-0.0553633	0.814165	0.914045
STS Immunomodulatory	NES	-0.178203	0.81455	0.999998
STS Mesenchymal-like ECM Remodeling	AFTPH	-0.0569896	0.814538	0.953338
CD8+ ISG	TRMT11	-0.0758589	0.814134	0.908646
Matrix CAFs	ETS2	-0.091317	0.815342	0.999515
STS Mesenchymal-like Undiff.	AC069234.1	-0.17375	0.814528	0.952486
STS Immunomodulatory	OIP5	-0.198135	0.814517	0.999998
STS Myofibroblastic	SPATA6	-0.125642	0.814507	0.991192
STS Proangiogenic	PPP4R2	-0.118478	0.814505	0.999994
Immunoregulatroy PMNs	BZW2	-0.063052	0.814158	0.887639
CD4+ Tregs	TMEM79	-0.0935034	0.814089	0.919681
Mastocytes	ADGRB3	-0.125986	0.814139	0.960658
CD8+ ISG	AC023509.6	-0.101239	0.814084	0.908646
STS Proangiogenic	AC073071.1	-0.353665	0.81448	0.999994
NK cells CD56 high	AC009501.3	-0.0859344	0.814082	0.912089
CD4+ Tn	LINC01644	-0.131419	0.814081	0.926135
CD8+ Activated	GASK1B	-0.134382	0.81408	0.899698
Arterial Endothelial Cells	CCDC97	-0.104371	0.815076	0.999833
STS Proangiogenic	MAD1L1	-0.20921	0.814474	0.999994
DCs CD1c+	XCL1	-0.115782	0.814116	0.966437
Matrix CAFs	ZNF511	-0.0920289	0.815269	0.999515
CD4+ Th17	DCBLD1	-0.0835783	0.814055	0.922794
DCs CD1c+	EML6	-0.109877	0.814108	0.966437
NK cells CD56 high	WASHC5	-0.0603374	0.814047	0.912089
Matrix CAFs	THAP4	-0.0835794	0.815257	0.999515
CD4+ Stressed	BOLA2	-0.0747226	0.814047	0.896087
Tip Endothelial Cells	IL34	-0.10918	0.815042	0.99485
M2 APOC1+ APOE+	CCDC71L	-0.0833758	0.814087	0.916984
STS Immunomodulatory	AC006001.2	-0.292395	0.814425	0.999998
Proinflammatory PMNs	COX10-AS1	-0.104864	0.814078	0.914139
STS CTA high	PIGC	-0.134646	0.814414	0.97364
CD4+ Th17	PPARD	-0.0787294	0.814014	0.922794
STS Myofibroblastic	PLCXD1	-0.0979075	0.814404	0.991192
Tip Endothelial Cells	CANX	-0.0576196	0.814991	0.99485
CD4+ Activated	LEPROTL1	-0.0583663	0.813994	0.936823
CD4+ T memory	DROSHA	-0.0697488	0.813991	0.943946
Matrix CAFs	ATP5ME	-0.0930528	0.815196	0.999515
STS Myofibroblastic	COLGALT2	-0.294503	0.814377	0.991192
STS Immunomodulatory	CBR4	-0.0873399	0.814377	0.999998
Matrix CAFs	COMMD4	-0.0799791	0.815187	0.999515
CD8+ Exhausted	NNMT	-0.151385	0.813975	0.882846
Inflammatory Monocytes	LANCL2	-0.0782736	0.814025	0.913702
Immunoregulatroy PMNs	ATF6B	-0.0625647	0.814021	0.887549
Capillary Venous Endothelial Cells	MTMR4	-0.0755449	0.814961	0.893093
CD4+ Th17	SRSF7	-0.0529322	0.813959	0.922794
Granulocytes_NIBAN1_TXNIPhi	FBXO6	-0.0920348	0.814	0.895592
DCs CD1c+	NCOA4	-0.0696758	0.813997	0.966437
NA	LDB1	-0.0905891	0.813996	0.885395
CD8+ Stressed	AC104041.1	-0.119092	0.813933	0.912123
Macro SELENOP+ SLC40A1+	BCL2L11	-0.0745546	0.813988	0.894856
NA	MED30	-0.0868949	0.813984	0.885395
STS Proangiogenic	HEATR1	-0.17707	0.814326	0.999994
DCs AREG+	PSMA3	-0.068153	0.813975	0.932409
Proinflammatory PMNs	HGSNAT	-0.0766777	0.813975	0.914112
NK cells CD56 high	AP003307.1	-0.081439	0.813916	0.912037
Pericytes	AL365295.1	-0.178385	0.814905	0.99256
CD4+ Tregs	PSME1	-0.0722256	0.813905	0.919678
Pericytes	PRIM1	-0.0930289	0.814899	0.99256
STS Mesenchymal-like Undiff.	APOL3	-0.181499	0.814299	0.952347
Mastocytes	AC139100.2	-0.114484	0.813954	0.960595
CD8+ Stressed	H19	-0.173011	0.813895	0.912123
STS Proangiogenic	ZFAND5	-0.170308	0.814291	0.999994
CD8+ Stressed	CD22	-0.134278	0.813892	0.912123
CD4+ Tregs	SSPN	-0.132243	0.813887	0.919678
Pericytes	VPS39	-0.108826	0.814879	0.99256
STS Mesenchymal-like ECM Remodeling	ZNF589	-0.132169	0.814276	0.953225
Granulocytes_NIBAN1_TXNIPhi	MTG2	-0.0924395	0.813932	0.895592
STS Epithelial-like	FEM1A	-0.0672289	0.814271	0.902266
CD8+ Activated	FAM98B	-0.0599999	0.813863	0.899583
Monocytes EREG+	STK40	-0.0943126	0.813917	0.969998
Arterial Endothelial Cells	SMC1B	-0.233793	0.814847	0.999833
Immunoregulatroy PMNs	DDX46	-0.0580207	0.813903	0.887482
Arterial Endothelial Cells	PTPRE	-0.107456	0.814845	0.999833
CD36+ CAFs	COBL	-0.227562	0.815058	0.992363
DCs AREG+	TUBB3	-0.107327	0.813897	0.932384
M2 TREM2+ SPP1+	CDC42	-0.0593343	0.81389	0.913004
STS Myofibroblastic	HNRNPUL1	-0.0503316	0.814228	0.991192
STS Mesenchymal-like Contactin+	NUFIP2	-0.118046	0.814226	0.94269
Macro SELENOP+ SLC40A1+	TRDMT1	-0.0902944	0.813881	0.894798
CD36+ CAFs	CACNA1A	-0.179554	0.815034	0.992363
NK cells CD56 low	TTC27	-0.0847168	0.813822	0.956206
JAK2_high_STS	LINC01091	-1.54662	0.814215	0.999869
DCs CD1c+	AP000593.4	-0.118496	0.81387	0.966356
Proinflammatory PMNs	B4GALT1	-0.0701089	0.813869	0.914112
STS Mesenchymal-like Undiff.	LINC02591	-0.261316	0.814206	0.952347
STS Mesenchymal-like ECM Remodeling	SRSF2	-0.0783266	0.8142	0.953202
Pericytes	INTS7	-0.123008	0.814799	0.99256
CD8+ GZMK+ Tm	BRWD1	-0.0562355	0.813798	0.897173
Matrix CAFs	NR1H3	-0.132833	0.815009	0.999515
Mastocytes	MAN2C1	-0.0670416	0.813849	0.960595
DCs CD1c+	AL589745.1	-0.125763	0.813847	0.966356
CD8+ GZMK+ Tm	ZNF544	-0.0594917	0.813782	0.897173
Mastocytes	ULBP1	-0.120491	0.813837	0.960595
CD36+ CAFs	PURB	-0.0862632	0.814989	0.992363
STS Immunomodulatory	DCK	-0.114537	0.814175	0.999998
Mastocytes	EGLN3	-0.122838	0.813826	0.960595
CD36+ CAFs	ZSCAN16-AS1	-0.109834	0.814969	0.992363
STS Mesenchymal-like ECM Remodeling	CPEB1	-0.266708	0.814152	0.953202
CD4+ T memory	CDYL	-0.0624162	0.813753	0.943827
CD4+ Th17	OLFML3	-0.0981145	0.813748	0.922721
Matrix CAFs	GRPEL1	-0.0825844	0.814957	0.999515
CD8+ Early Activation	AL353660.1	-0.0941979	0.813739	0.913841
Vascular CAFs	PYGL	-0.106411	0.814944	0.999737
CD4+ Th17	PARD3B	-0.0935295	0.813727	0.922721
STS Mesenchymal-like Undiff.	IL7R	-0.307109	0.814117	0.952347
STS Epithelial-like	SH3BP2	-0.11804	0.814117	0.902212
CD4+ Th17	PHLDB2	-0.0738514	0.813717	0.922721
Granulocytes_NIBAN1_TXNIPhi	DHRS9	-0.109006	0.813772	0.895587
NK cells CD56 high	AL390066.1	-0.0773249	0.813715	0.911946
Macro SELENOP+ SLC40A1+	SLC25A11	-0.0597085	0.813771	0.894798
CD4+ Th17	PSMC6	-0.0577926	0.81371	0.922721
CD4+ Tfh	GSTO1	-0.0686558	0.813706	0.911147
Capillary Venous Endothelial Cells	SEC14L1	-0.0789443	0.814702	0.892879
Matrix CAFs	ACER3	-0.11396	0.814915	0.999515
CD8+ Exhausted	MXD1	-0.0698049	0.813693	0.882666
STS Mesenchymal-like Undiff.	PLOD3	-0.0672644	0.814088	0.952347
JAK2_high_STS	AL034417.2	-1.00533	0.814087	0.999869
Matrix CAFs	ZNF69	-0.167992	0.814888	0.999515
CD4+ Tn	EFNB1	-0.0820938	0.813668	0.925803
CD4+ Tfh	CIAO1	-0.06653	0.813664	0.911147
CD4+ T memory	AP002433.1	-0.0845428	0.813654	0.943784
Immunoregulatroy PMNs	NBPF12	-0.0816475	0.813708	0.887473
STS Immunomodulatory	AL122035.1	-0.233696	0.814046	0.999998
STS Mesenchymal-like ECM Remodeling	MRPL15	-0.0638153	0.814046	0.953202
Granulocytes_NIBAN1_TXNIPhi	ZMYM4	-0.0698238	0.813699	0.895587
STS Mesenchymal-like Undiff.	TNPO2	-0.0451469	0.814039	0.952347
CD4+ Tfh	TRAF3IP2-AS1	-0.0909115	0.813639	0.911147
CD36+ CAFs	KMT2E-AS1	-0.139765	0.814849	0.992363
JAK2_high_STS	ADCK1	-0.621351	0.814029	0.999869
STS CTA high	TRMT10C	-0.147266	0.814028	0.973507
CD4+ Tregs	SART1	-0.05781	0.813628	0.919678
CD8+ Stressed	AC130650.1	-0.13339	0.813613	0.912033
STS Proangiogenic	SLIT3	-0.424688	0.813993	0.999994
Arterial Endothelial Cells	UTP14A	-0.0867177	0.814591	0.999833
DCs CD1c+	FMNL1	-0.0748038	0.81364	0.966224
Pericytes	GTF2A1	-0.113834	0.814577	0.99256
CD4+ Tn	ATP1A1-AS1	-0.0702972	0.813575	0.925767
DCs CD1c+	NOP14-AS1	-0.0930002	0.813617	0.966224
STS Myofibroblastic	SLC26A6	-0.198638	0.81396	0.991192
CD36+ CAFs	PLEKHO1	-0.0946244	0.814772	0.992363
DCs CD1c+	FBF1	-0.109113	0.813609	0.966224
STS Proangiogenic	DDX10	-0.143664	0.81395	0.999994
CD36+ CAFs	PAK1IP1	-0.0808261	0.814761	0.992363
CD8+ Stressed	CAPZA1	-0.0506751	0.813546	0.912025
DCs CD1c+	ZNF70	-0.120054	0.813602	0.966224
STS Mesenchymal-like Contactin+	ABCA8	-0.367195	0.813939	0.942487
Immunoregulatroy PMNs	GDF11	-0.0922336	0.813594	0.887439
STS Proangiogenic	EPDR1	-0.262048	0.813933	0.999994
STS Mesenchymal-like Undiff.	POP5	-0.0983854	0.813931	0.952347
JAK2_high_STS	MSR1	-1.41067	0.813931	0.999869
STS Immunomodulatory	PDE3A	-0.309538	0.813931	0.999998
CD4+ Tn	PTPRK	-0.0739312	0.813528	0.925767
CD8+ Stressed	ZNF865	-0.0807476	0.813519	0.912025
STS Mesenchymal-like Contactin+	ZDHHC7	-0.0843029	0.813917	0.942487
NK cells CD56 high	NLRP1	-0.0708746	0.813517	0.911791
CD8+ Stressed	PPTC7	-0.0608134	0.813517	0.912025
CD36+ CAFs	TRIM47	-0.10381	0.814721	0.992363
NK cells CD56 low	C7orf31	-0.0698976	0.813504	0.956206
STS Mesenchymal-like ECM Remodeling	IP6K1	-0.0604621	0.813899	0.953202
M2 APOC1+ APOE+	GPR89A	-0.105863	0.813552	0.916843
STS Myofibroblastic	GK-AS1	-0.224441	0.813894	0.991192
M2 APOC1+ APOE+	RSPRY1	-0.0700017	0.81355	0.916843
Pericytes	CIB1	-0.0954995	0.814488	0.99256
M2 TREM2+ SPP1+	ZNF738	-0.0891237	0.813542	0.912784
CD4+ Tregs	MPDZ	-0.128649	0.813474	0.9196
Pericytes	ZFP2	-0.226469	0.814474	0.99256
CD8+ Exhausted	FRAT1	-0.0801846	0.813456	0.882502
CD36+ CAFs	PLAU	-0.156	0.814665	0.992363
CD8+ GZMK+ Tm	SCAMP1	-0.0585101	0.813448	0.897086
CD8+ Exhausted	SCAMP1	-0.0704333	0.813445	0.882502
CD8+ Exhausted	SUMF1	-0.113322	0.813443	0.882502
M2 TREM2+ SPP1+	AC008074.2	-0.115909	0.813491	0.912784
DCs AREG+	ORC5	-0.0960584	0.813486	0.932109
Matrix CAFs	DIS3L	-0.123317	0.814629	0.999515
CD8+ Early Activation	GBP4	-0.0716909	0.813409	0.913696
Capillary Venous Endothelial Cells	PEBP1	-0.0860416	0.814407	0.892834
Pericytes	F2R	-0.0855315	0.8144	0.99256
Macro SELENOP+ SLC40A1+	PTEN	-0.0796571	0.81345	0.894565
Arterial Endothelial Cells	TEX29	-0.287753	0.814392	0.999833
CD4+ Tn	TMEM150A	-0.0866378	0.81337	0.92568
JAK2_high_STS	TMEM11	-0.339393	0.813759	0.999869
STS CTA high	SFTA1P	-0.588332	0.813758	0.973428
NK cells CD56 low	CCDC191	-0.0676049	0.813354	0.956206
STS Immunomodulatory	GJB7	-0.210016	0.813753	0.999998
DCs AREG+	MSN	-0.0567164	0.813408	0.932109
STS Mesenchymal-like Undiff.	EIF4E2	-0.0717666	0.813746	0.952347
Inflammatory Monocytes	UCP2	-0.0851369	0.813402	0.913198
STS Proangiogenic	PITPNM2	-0.240716	0.813745	0.999994
Macro SELENOP+ SLC40A1+	ADSL	-0.0599763	0.813399	0.894565
STS Myofibroblastic	SOWAHC	-0.0927393	0.813741	0.991192
Tip Endothelial Cells	KRI1	-0.0976903	0.814342	0.994326
STS Myofibroblastic	ZNF337	-0.113774	0.813732	0.991192
Monocytes EREG+	SH3RF1	-0.0804296	0.813383	0.969784
CD36+ CAFs	FAM167B	-0.120882	0.814542	0.992363
CD8+ Early Activation	HIST1H3B	-0.110065	0.81332	0.913696
CD4+ Th17	NOC3L	-0.0591634	0.813317	0.922645
Arterial Endothelial Cells	AL138828.1	-0.372502	0.814311	0.999833
Tip Endothelial Cells	NPTXR	-0.154374	0.81431	0.994326
Capillary Venous Endothelial Cells	SBF2-AS1	-0.0983977	0.814308	0.892794
CD8+ Early Activation	SPSB1	-0.0644295	0.813307	0.913696
CD8+ Early Activation	DZANK1	-0.0707575	0.813307	0.913696
STS Mesenchymal-like Undiff.	RGS1	-0.258138	0.813699	0.952347
DCs CD1c+	AC133550.3	-0.121867	0.813354	0.966224
M2 APOC1+ APOE+	ZNF569	-0.0971732	0.813349	0.916842
STS Proangiogenic	UBE2N	-0.119623	0.813684	0.999994
Inflammatory Monocytes	PPP1R12B	-0.0963665	0.813336	0.913198
CD8+ Stressed	RXRB	-0.0566846	0.813273	0.912025
CD8+ Stressed	RRAGB	-0.0604785	0.813272	0.912025
STS Mesenchymal-like ECM Remodeling	TMEM11	-0.0882879	0.813671	0.953194
Arterial Endothelial Cells	ARL8B	-0.0914805	0.814272	0.999833
Vascular CAFs	ZNF710	-0.181001	0.814485	0.999737
Matrix CAFs	SOX18	-0.120719	0.814485	0.999515
CD4+ Th17	RNGTT	-0.069382	0.813268	0.922645
Pericytes	NFKB2	-0.131343	0.814268	0.99256
Mastocytes	MT-CO3	-0.112785	0.813322	0.960403
CD8+ Stressed	CYBB	-0.135806	0.813265	0.912025
CD8+ GZMK+ Tm	AC026979.4	-0.0808449	0.81326	0.897033
CD4+ Tn	RELT	-0.0592872	0.813256	0.92568
DCs CD1c+	TUT1	-0.101848	0.81331	0.966224
STS Proangiogenic	PCED1B-AS1	-0.430595	0.81365	0.999994
CD4+ T memory	AL157402.2	-0.116341	0.813251	0.94348
M2 TREM2+ SPP1+	FNDC3A	-0.0951404	0.813295	0.912632
STS Proangiogenic	PRR14L	-0.139	0.813638	0.999994
STS Immunomodulatory	CRTAC1	-0.327871	0.813638	0.999998
CD4+ Tregs	RSAD2	-0.109008	0.813235	0.919399
STS Mesenchymal-like Contactin+	AC139493.2	-0.288911	0.81363	0.942487
Tip Endothelial Cells	AMFR	-0.0946506	0.814229	0.994326
NK cells CD56 high	TMLHE-AS1	-0.0891349	0.81322	0.911525
Monocytes EREG+	ZNF316	-0.0923042	0.81327	0.96973
STS Immunomodulatory	PYGO2	-0.0935888	0.813613	0.999998
Pericytes	RXRB	-0.0978226	0.814214	0.99256
Granulocytes_NIBAN1_TXNIPhi	AC005261.1	-0.0972427	0.813268	0.895268
Arterial Endothelial Cells	TASOR	-0.109597	0.814212	0.999833
NK cells CD56 high	CD9	-0.110312	0.813193	0.911525
CD4+ Tn	PTPRD	-0.081202	0.813191	0.925676
STS Immunomodulatory	GARS	-0.0581149	0.813575	0.999998
Immunoregulatroy PMNs	AC068888.1	-0.0905888	0.813229	0.887336
Arterial Endothelial Cells	NEDD4	-0.10027	0.814171	0.999833
Granulocytes_NIBAN1_TXNIPhi	LIN7C	-0.0865034	0.813222	0.895268
CD36+ CAFs	MIF4GD	-0.130183	0.814381	0.992363
CD8+ Activated	CCAR2	-0.0545122	0.813161	0.899008
CD4+ Activated	NEK4	-0.0749534	0.813159	0.936558
CD8+ Activated	MT1A	-0.131643	0.813142	0.899008
Mastocytes	TCEANC2	-0.0882361	0.813197	0.960393
STS Proangiogenic	NSG1	-0.33599	0.813534	0.999994
Granulocytes_NIBAN1_TXNIPhi	AREL1	-0.10904	0.813185	0.895268
Mastocytes	IPO13	-0.08801	0.813184	0.960393
STS Proangiogenic	AL354771.1	-0.433162	0.813526	0.999994
M2 TREM2+ SPP1+	NOD2	-0.0784812	0.813182	0.912632
STS Mesenchymal-like Contactin+	RTL8B	-0.122519	0.813523	0.942487
STS Myofibroblastic	PSME2	-0.0906178	0.813518	0.991192
STS Epithelial-like	SH2B3	-0.103433	0.813518	0.901664
DCs CD1c+	NLGN1	-0.122521	0.813173	0.966224
CD4+ Activated	ANKRD46	-0.0667458	0.813116	0.936558
CD36+ CAFs	TEC	-0.232113	0.814327	0.992363
CD8+ Exhausted	FAM126B	-0.0706553	0.813111	0.882349
Matrix CAFs	SOBP	-0.120798	0.814327	0.999515
CD4+ Tfh	CCDC126	-0.0687056	0.81311	0.910999
JAK2_high_STS	CXorf40A	-0.64498	0.813502	0.999869
STS Proangiogenic	PJA1	-0.164057	0.813498	0.999994
STS Proangiogenic	IMP4	-0.146715	0.813498	0.999994
DCs AREG+	GEMIN8	-0.10158	0.813144	0.932109
Matrix CAFs	FBXO44	-0.123274	0.814303	0.999515
CD4+ Tn	GGA2	-0.0752968	0.813085	0.925656
DCs CD1c+	MTMR9	-0.0722608	0.813123	0.966224
NK cells CD56 low	TSTD2	-0.0654633	0.813049	0.956206
CD4+ T memory	AC104316.1	-0.0890707	0.813047	0.943367
CD8+ Early Activation	PHACTR1	-0.071039	0.813045	0.913618
CD8+ Exhausted	KCMF1	-0.0632432	0.813038	0.882333
Matrix CAFs	DNAJA3	-0.105715	0.814245	0.999515
DCs AREG+	ARC	-0.121645	0.813082	0.932109
STS Myofibroblastic	CPS1	-0.0998186	0.813422	0.991192
Matrix CAFs	BBX	-0.100558	0.814238	0.999515
CD4+ Th17	VPS8	-0.0635386	0.813019	0.922582
DCs AREG+	SLC1A3	-0.13491	0.81307	0.932109
CD36+ CAFs	LEAP2	-0.121096	0.814227	0.992363
Arterial Endothelial Cells	ZNF322	-0.112427	0.814006	0.999833
Pericytes	EML3	-0.122224	0.813999	0.99256
DCs CD1c+	AMDHD1	-0.120341	0.81305	0.966224
Monocytes EREG+	TTLL1	-0.11358	0.813049	0.969629
NK cells CD56 high	WDR76	-0.0694202	0.812993	0.911473
Mastocytes	CRYM	-0.123241	0.813041	0.960348
CD36+ CAFs	MCTP1	-0.264554	0.814195	0.992363
DCs CD1c+	AL118508.1	-0.124327	0.813029	0.966224
STS CTA high	ZNF33B	-0.345586	0.813368	0.973262
CD4+ Th17	MCRS1	-0.0624437	0.812963	0.922582
CD4+ Tfh	FAM199X	-0.0588264	0.812963	0.910901
Immunoregulatroy PMNs	CITED2	-0.0863374	0.813006	0.887153
CD8+ Early Activation	C19orf12	-0.0548611	0.81294	0.913567
M2 APOC1+ APOE+	ARAP1	-0.0820491	0.812995	0.916798
Granulocytes_NIBAN1_TXNIPhi	C6orf226	-0.0960691	0.812983	0.895135
Capillary Venous Endothelial Cells	VBP1	-0.0740137	0.813924	0.892455
NA	SEC22C	-0.0796303	0.812973	0.884812
Matrix CAFs	INTS4	-0.0979263	0.814133	0.999515
M2 APOC1+ APOE+	PCNT	-0.0757802	0.81297	0.916798
Arterial Endothelial Cells	CHSY3	-0.173487	0.813916	0.999833
STS Proangiogenic	CCDC71	-0.176251	0.813294	0.999994
Tip Endothelial Cells	TSSC4	-0.104087	0.813893	0.994209
Inflammatory Monocytes	ZBTB4	-0.0720246	0.812924	0.912843
STS Proangiogenic	H3F3C	-0.323243	0.813256	0.999994
STS Mesenchymal-like Undiff.	LINC01250	-0.288059	0.813255	0.952224
STS Proangiogenic	AC008250.1	-0.44724	0.81325	0.999994
CD4+ Tn	PROS1	-0.0891308	0.812849	0.925563
Inflammatory Monocytes	PDE6A	-0.118891	0.812899	0.912843
STS Epithelial-like	PDGFA	-0.137812	0.813243	0.901591
CD4+ Tregs	CCDC77	-0.0702518	0.812833	0.919149
NK cells CD56 low	AHCY	-0.0654418	0.81283	0.956206
STS Immunomodulatory	ABCA10	-0.281157	0.813224	0.999998
M2 TREM2+ SPP1+	SLC4A1AP	-0.069584	0.812878	0.912603
CD4+ Activated	AL031280.1	-0.0914149	0.812819	0.93632
STS Mesenchymal-like Contactin+	TBC1D13	-0.124173	0.81321	0.942487
Inflammatory Monocytes	MTRNR2L6	-0.162156	0.812865	0.912843
DCs CD1c+	AP005131.5	-0.118794	0.812852	0.966224
M2 TREM2+ SPP1+	ENTPD7	-0.0853561	0.812837	0.912603
NK cells CD56 low	LINC00894	-0.0725312	0.812776	0.956206
Arterial Endothelial Cells	CHURC1	-0.0697682	0.813775	0.999833
STS Myofibroblastic	PSMC4	-0.082425	0.813161	0.991192
NK cells CD56 low	MTCP1	-0.0679798	0.812754	0.956206
CD4+ T memory	KSR2	-0.0862187	0.812744	0.94316
DCs CD1c+	CDK1	-0.108901	0.812783	0.966224
CD36+ CAFs	LIMCH1	-0.177918	0.813943	0.992363
DCs CD1c+	APOD	-0.142993	0.812776	0.966224
CD8+ Activated	TRANK1	-0.0594821	0.812706	0.898832
CD8+ Exhausted	ASXL2	-0.0764932	0.812703	0.882032
NK cells CD56 low	PES1	-0.0881764	0.812693	0.956206
STS Mesenchymal-like ECM Remodeling	DLK1	-0.373392	0.813091	0.952745
CD8+ ISG	CENPX	-0.0734723	0.812689	0.907321
STS Epithelial-like	MESP2	-0.136299	0.81308	0.901469
CD4+ Stressed	VKORC1L1	-0.0744264	0.812675	0.894921
CD4+ Tfh	ELP4	-0.0919365	0.812672	0.910643
Tip Endothelial Cells	RPS15	-0.0572282	0.813666	0.994104
STS Mesenchymal-like Undiff.	BTBD3	-0.0790049	0.813059	0.952059
STS Proangiogenic	RGS11	-0.433278	0.813057	0.999994
STS Immunomodulatory	MAU2	-0.0620604	0.813057	0.999998
STS CTA high	ZNF724	-0.328542	0.813047	0.97308
Matrix CAFs	MRPS33	-0.0568172	0.813862	0.999515
NK cells CD56 high	AC090617.4	-0.0881702	0.81264	0.91121
CD4+ T memory	RNF220	-0.0617302	0.812637	0.943154
CD36+ CAFs	BCL9	-0.0997177	0.813853	0.992363
CD4+ Tn	AZIN1-AS1	-0.0767773	0.812632	0.925386
Granulocytes_NIBAN1_TXNIPhi	MED8	-0.0753598	0.812686	0.894989
M2 TREM2+ SPP1+	NEBL	-0.153598	0.812676	0.912565
STS Proangiogenic	UBXN4	-0.12763	0.813019	0.999994
DCs AREG+	CYC1	-0.0759544	0.812664	0.932109
CD8+ Activated	RFT1	-0.0579231	0.812605	0.898832
Tip Endothelial Cells	KLHL36	-0.104824	0.813601	0.994104
STS Proangiogenic	LINC01176	-0.37533	0.81299	0.999994
CD36+ CAFs	PDK4	-0.180901	0.813799	0.992363
CD4+ Th17	ZNF333	-0.0807042	0.812577	0.922355
STS Mesenchymal-like ECM Remodeling	LINC01023	-0.175471	0.812975	0.952674
Macro SELENOP+ SLC40A1+	CAMLG	-0.0592907	0.812624	0.893957
JAK2_high_STS	NKAPD1	-0.261075	0.812964	0.999869
STS Proangiogenic	MEGF10	-0.475531	0.812961	0.999994
STS Proangiogenic	SLC25A23	-0.23868	0.812957	0.999994
DCs CD1c+	TDRD10	-0.120114	0.812588	0.966224
CD4+ Tn	CCDC18	-0.0727353	0.81252	0.925328
STS Myofibroblastic	AC023347.1	-0.240228	0.812909	0.991192
DCs CD1c+	LINC01366	-0.111292	0.812561	0.966224
STS Mesenchymal-like Contactin+	WDR35	-0.11015	0.812905	0.942487
STS Proangiogenic	RASA3	-0.21428	0.812904	0.999994
NK cells CD56 low	CATSPERB	-0.144122	0.812499	0.956206
CD4+ Th17	TPMT	-0.0631077	0.812498	0.922335
STS Epithelial-like	RMND5A	-0.0602347	0.812897	0.901405
STS Mesenchymal-like Contactin+	ITGB1BP1	-0.120959	0.812893	0.942487
JAK2_high_STS	KLHL20	-0.212141	0.81289	0.999869
Tip Endothelial Cells	ZC3H6	-0.0964489	0.813493	0.994104
JAK2_high_STS	APOE	-0.779091	0.812888	0.999869
CD8+ GZMK+ Tm	CBX3	-0.0535755	0.812487	0.896375
Inflammatory Monocytes	CDKN3	-0.113704	0.812541	0.912664
DCs AREG+	ASCC2	-0.0637589	0.812541	0.932109
CD4+ Tfh	ZNF407	-0.0887277	0.812481	0.910535
CD4+ Stressed	KLF11	-0.0692829	0.812479	0.894874
M2 TREM2+ SPP1+	VWA8	-0.0925637	0.812528	0.912523
CD4+ Tfh	RPGR	-0.0725014	0.812469	0.910535
DCs CD1c+	ADIPOR2	-0.0732115	0.812516	0.966224
CD8+ ISG	ALCAM	-0.114632	0.812457	0.907262
CD4+ Tn	DCAF5	-0.0626591	0.812455	0.925323
CD4+ T memory	PRMT3	-0.0672156	0.812454	0.943154
STS Immunomodulatory	DUS4L	-0.0810334	0.81285	0.999998
CD4+ Tfh	PRMT5	-0.071097	0.812447	0.910535
STS Epithelial-like	RHBDF2	-0.282005	0.812841	0.901405
CD8+ Exhausted	CGAS	-0.0778701	0.81244	0.88181
CD8+ Activated	ZDHHC5	-0.0589471	0.812439	0.898733
Immunoregulatroy PMNs	UFSP2	-0.0691908	0.812491	0.886741
CD8+ Early Activation	GTF2H2C	-0.0839916	0.812433	0.913131
M2 TREM2+ SPP1+	ZMAT1	-0.0946717	0.812486	0.912523
M2 TREM2+ SPP1+	CXorf21	-0.0856853	0.812484	0.912523
CD36+ CAFs	EIF4G3	-0.119645	0.813642	0.992363
STS Myofibroblastic	SLC38A5	-0.31468	0.812818	0.991192
STS Mesenchymal-like Undiff.	ST7-AS2	-0.196018	0.812817	0.951841
STS Immunomodulatory	LDHA	-0.075985	0.812816	0.999998
Monocytes EREG+	GRK2	-0.0670061	0.812469	0.96918
CD4+ Th17	IL10RB	-0.0626766	0.812413	0.922335
STS Myofibroblastic	HNRNPDL	-0.0564474	0.812799	0.991192
Mastocytes	CA8	-0.124896	0.812451	0.95993
STS Proangiogenic	RPS6KA2	-0.2652	0.812787	0.999994
CD36+ CAFs	ETS1	-0.110195	0.813608	0.992363
CD8+ Activated	WDR83	-0.0597581	0.812385	0.898733
Arterial Endothelial Cells	CDC42EP5	-0.102731	0.813386	0.999833
CD4+ Th17	AC131568.1	-0.0909885	0.812376	0.922335
CD4+ Stressed	GLG1	-0.0535526	0.812368	0.894816
STS Proangiogenic	RAMP2	-0.291405	0.812769	0.999994
JAK2_high_STS	TPCN1	-0.374932	0.812764	0.999869
DCs AREG+	TAF7	-0.0603836	0.812419	0.932108
CD4+ Activated	AC091180.2	-0.106811	0.812361	0.936006
Proinflammatory PMNs	ADARB1	-0.104873	0.812416	0.912942
STS Mesenchymal-like ECM Remodeling	YTHDC2	-0.0486185	0.812758	0.952549
STS CTA high	MRPS15	-0.150532	0.812757	0.972868
STS Mesenchymal-like Contactin+	XACT	-0.40898	0.812753	0.942487
Mastocytes	CRLF3	-0.0671264	0.812398	0.95993
NK cells CD56 low	AC008731.1	-0.0790581	0.812338	0.956206
Pericytes	FAM98B	-0.100263	0.813344	0.99256
STS Mesenchymal-like Undiff.	TMEFF2	-0.302443	0.812731	0.951805
STS Epithelial-like	IARS	-0.0563685	0.812727	0.901367
NK cells CD56 low	NAA38	-0.0594145	0.812325	0.956206
NK cells CD56 low	UBE3C	-0.0676057	0.812325	0.956206
STS Mesenchymal-like Contactin+	ZNF628	-0.177841	0.812725	0.942487
Capillary Venous Endothelial Cells	CEP68	-0.0756933	0.813328	0.892074
Immunoregulatroy PMNs	NUFIP1	-0.0653186	0.812377	0.886702
STS Mesenchymal-like Undiff.	PCNX3	-0.092328	0.812711	0.951805
CD8+ Stressed	MS4A1	-0.147188	0.812305	0.911171
Vascular CAFs	TRIM47	-0.110055	0.813525	0.999737
CD4+ Tfh	SDAD1	-0.0667828	0.812293	0.910535
DCs CD1c+	AL137077.2	-0.130096	0.812348	0.966224
CD4+ Tn	DDX47	-0.0884995	0.812291	0.925205
JAK2_high_STS	HLTF	-0.178388	0.812689	0.999869
CD36+ CAFs	ARL13B	-0.102283	0.813507	0.992363
STS Immunomodulatory	AMMECR1L	-0.0587648	0.812682	0.999998
Tip Endothelial Cells	CRYZ	-0.106683	0.813282	0.994104
STS Mesenchymal-like Undiff.	MRPS14	-0.0659307	0.81267	0.951805
Mastocytes	ZNF91	-0.0694722	0.812318	0.95993
CD4+ Tn	MFSD13A	-0.0842295	0.812261	0.925205
Monocytes EREG+	NEPRO	-0.0772275	0.812315	0.969157
Vascular CAFs	HIF3A	-0.267563	0.81348	0.999737
DCs CD1c+	WASL	-0.0687794	0.812312	0.966224
CD4+ Tregs	GNG11	-0.114995	0.812254	0.918631
CD8+ Stressed	AC092279.1	-0.0853479	0.812252	0.911171
NK cells CD56 low	SCML4	-0.082305	0.812248	0.956206
CD8+ Early Activation	PTGIS	-0.140319	0.812247	0.913058
CD4+ Tfh	KCNA3	-0.104786	0.812244	0.910535
STS Mesenchymal-like Undiff.	CYP2U1	-0.0691829	0.812641	0.951805
Matrix CAFs	MYL12B	-0.08906	0.813456	0.999515
CD8+ Early Activation	RNASE1	-0.190413	0.812231	0.913058
Mastocytes	AC008764.7	-0.121946	0.812285	0.95993
NK cells CD56 high	PHRF1	-0.0542672	0.812228	0.910884
Macro SELENOP+ SLC40A1+	IFNGR1	-0.0814153	0.812277	0.893636
STS Proangiogenic	SLC25A13	-0.212387	0.812618	0.999994
CD36+ CAFs	CUEDC1	-0.107021	0.813435	0.992363
STS Mesenchymal-like Contactin+	PLGRKT	-0.137616	0.812614	0.942487
CD8+ Early Activation	CLCN6	-0.0828003	0.812204	0.913058
STS CTA high	GSTK1	-0.138549	0.812598	0.972868
DCs AREG+	DGCR6L	-0.0742895	0.812249	0.932108
STS Epithelial-like	AL391832.2	-0.247297	0.812586	0.901316
DCs CD1c+	SHCBP1	-0.0971281	0.812232	0.966224
CD4+ T memory	GOLGA5	-0.0614818	0.812175	0.943154
DCs AREG+	XIAP	-0.078446	0.812214	0.932108
NK cells CD56 low	S100A13	-0.11361	0.812146	0.956206
Tip Endothelial Cells	ANXA4	-0.11506	0.81314	0.994104
STS Mesenchymal-like Undiff.	STARD8	-0.212886	0.812532	0.951805
Pericytes	CABIN1	-0.119325	0.813133	0.99256
STS CTA high	S100A2	-0.259386	0.812523	0.972859
STS Myofibroblastic	AC005480.1	-0.267733	0.812523	0.991192
CD4+ Tregs	EME2	-0.0862211	0.812121	0.918549
NK cells CD56 low	BANK1	-0.108155	0.812117	0.956206
Mastocytes	LINC01118	-0.115184	0.812169	0.95993
CD4+ Tn	CCN2	-0.121256	0.812109	0.925137
CD8+ ISG	SLC25A39	-0.0695953	0.812103	0.907066
Matrix CAFs	CC2D2A	-0.0976939	0.813327	0.999515
Arterial Endothelial Cells	SPECC1L	-0.114353	0.813109	0.999833
Mastocytes	ANO4	-0.122781	0.812153	0.95993
STS Epithelial-like	LYPLAL1-AS1	-0.302571	0.812497	0.901286
CD8+ Early Activation	TFB2M	-0.064163	0.812091	0.913058
DCs CD1c+	AR	-0.122992	0.812142	0.966224
CD8+ Exhausted	RELCH	-0.0848219	0.812082	0.881547
M2 APOC1+ APOE+	COX10	-0.0803233	0.812122	0.916286
STS Mesenchymal-like ECM Remodeling	PIGV	-0.0820685	0.812458	0.952327
CD4+ Th17	CHCHD4	-0.0819515	0.812044	0.922163
Matrix CAFs	NR4A3	-0.123786	0.813268	0.999515
STS Myofibroblastic	RAP1B	-0.0554921	0.812441	0.991192
M2 TREM2+ SPP1+	TNIP3	-0.11742	0.812089	0.912218
CD4+ Th17	HIST1H4D	-0.137786	0.812032	0.922163
Arterial Endothelial Cells	KPNA1	-0.113903	0.813035	0.999833
CD36+ CAFs	GON7	-0.12879	0.813245	0.992363
Mastocytes	AKR1E2	-0.120982	0.812061	0.95993
Monocytes EREG+	AC245452.1	-0.0971186	0.812058	0.969062
CD36+ CAFs	PIM1	-0.130274	0.813225	0.992363
Arterial Endothelial Cells	ARL10	-0.0944393	0.813006	0.999833
Monocytes EREG+	TIMELESS	-0.099488	0.812046	0.969062
Tip Endothelial Cells	URGCP	-0.111923	0.812994	0.994104
STS Immunomodulatory	ZSCAN21	-0.0746022	0.812386	0.999998
Mastocytes	AC083855.2	-0.08371	0.812035	0.95993
Arterial Endothelial Cells	VTI1B	-0.0950702	0.812983	0.999833
CD8+ Early Activation	MTRNR2L12	-0.116728	0.811974	0.913058
CD4+ Th17	QPCT	-0.0933817	0.811973	0.922163
STS Proangiogenic	MOSPD1	-0.133016	0.812373	0.999994
STS Epithelial-like	NPL	-0.15086	0.812372	0.901205
Capillary Venous Endothelial Cells	TNFRSF10C	-0.127719	0.812958	0.89196
M2 APOC1+ APOE+	AL133342.1	-0.0861841	0.811999	0.916286
STS Mesenchymal-like Undiff.	DERL3	-0.227912	0.812346	0.951805
STS Mesenchymal-like Undiff.	LSM11	-0.0948254	0.812344	0.951805
Mastocytes	ARAP3	-0.137158	0.811996	0.95993
CD8+ Activated	AC007569.1	-0.0771415	0.811939	0.898637
Granulocytes_NIBAN1_TXNIPhi	KPTN	-0.104846	0.811993	0.894407
Granulocytes_NIBAN1_TXNIPhi	NCOA1	-0.0957991	0.811993	0.894407
CD8+ GZMK+ Tm	PMAIP1	-0.0731082	0.811936	0.895896
CD4+ Th17	IMPACT	-0.0831669	0.811914	0.922163
STS Mesenchymal-like Undiff.	A2ML1-AS1	-0.173934	0.812314	0.951805
CD4+ Th17	CHMP3	-0.0569038	0.811908	0.922163
Macro SELENOP+ SLC40A1+	ZBTB14	-0.0782063	0.811963	0.89347
Pericytes	CWF19L1	-0.124152	0.812912	0.99256
Mastocytes	FBXO11	-0.0878718	0.811954	0.95993
STS Myofibroblastic	SNRPA	-0.0735711	0.812294	0.991116
DCs AREG+	NDUFA11	-0.0674606	0.811942	0.931932
NK cells CD56 low	GRWD1	-0.0692977	0.811885	0.956206
CD4+ Stressed	FDPS	-0.0619818	0.811884	0.894461
JAK2_high_STS	TTC33	-0.306186	0.812285	0.999869
Inflammatory Monocytes	SLC9B2	-0.124037	0.811935	0.912324
CD4+ T memory	LDB1	-0.0566514	0.811877	0.943154
Inflammatory Monocytes	TRAP1	-0.077959	0.811933	0.912324
STS Immunomodulatory	SMIM1	-0.302304	0.812279	0.999998
CD8+ ISG	PFKL	-0.0697276	0.811864	0.906999
CD36+ CAFs	KXD1	-0.0966612	0.813086	0.992363
STS Proangiogenic	CDS2	-0.160674	0.812263	0.999994
Inflammatory Monocytes	AC022210.2	-0.109069	0.811915	0.912324
STS Proangiogenic	MCC	-0.283278	0.812247	0.999994
CD8+ Early Activation	AC089985.1	-0.096969	0.811844	0.913054
CD4+ Tn	AC010967.1	-0.135044	0.811843	0.925137
Vascular CAFs	LAX1	-0.226936	0.813068	0.999737
CD4+ Th17	SAMD10	-0.0843664	0.811836	0.922163
CD4+ T memory	KLHL12	-0.0651216	0.811828	0.943154
STS Proangiogenic	GORAB-AS1	-0.31623	0.81223	0.999994
Granulocytes_NIBAN1_TXNIPhi	AIDA	-0.0798808	0.811879	0.894402
Pericytes	KIF27	-0.109248	0.812829	0.99256
STS Myofibroblastic	AP001372.2	-0.125758	0.812222	0.991099
CD36+ CAFs	NMNAT2	-0.107829	0.813038	0.992363
CD36+ CAFs	HERPUD1	-0.0973538	0.813031	0.992363
CD4+ Th17	MT1E	-0.0849063	0.811797	0.922163
JAK2_high_STS	SNHG21	-0.797891	0.812193	0.999869
STS Immunomodulatory	CHTF18	-0.235361	0.812193	0.999998
Immunoregulatroy PMNs	TRIR	-0.0628089	0.811845	0.8863
Arterial Endothelial Cells	ZMYM6	-0.102819	0.812793	0.999833
CD4+ Tn	MMP24OS	-0.0542058	0.81178	0.925137
NA	NUDT16L1	-0.0894493	0.811836	0.883987
STS Epithelial-like	TTK	-0.239877	0.812181	0.901161
Tip Endothelial Cells	RBKS	-0.153773	0.812788	0.994104
Macro SELENOP+ SLC40A1+	SETD9	-0.0711265	0.811833	0.893388
Matrix CAFs	AP1G1	-0.0844948	0.812998	0.999515
STS Mesenchymal-like Undiff.	PTP4A2	-0.0531011	0.812164	0.951805
CD8+ GZMK+ Tm	NDE1	-0.0564957	0.811758	0.895766
STS Proangiogenic	S100PBP	-0.137495	0.812159	0.999994
CD4+ Tfh	AAMDC	-0.0681775	0.811756	0.910287
Inflammatory Monocytes	AL031772.1	-0.127204	0.811808	0.912324
Matrix CAFs	BTBD3	-0.0955311	0.812976	0.999515
DCs CD1c+	AL139424.2	-0.122896	0.811803	0.966224
Macro SELENOP+ SLC40A1+	UBN1	-0.0679618	0.811801	0.893388
Inflammatory Monocytes	APOA1-AS	-0.122635	0.811801	0.912324
STS Myofibroblastic	SV2A	-0.293898	0.812145	0.991099
CD4+ Tn	GSTO2	-0.0773076	0.811739	0.925137
STS Proangiogenic	NELL1	-0.477734	0.81214	0.999994
STS Proangiogenic	PPIP5K2	-0.1181	0.812139	0.999994
STS Epithelial-like	SMC2	-0.102518	0.812139	0.901161
DCs CD1c+	PRKCQ	-0.118819	0.811791	0.966224
Vascular CAFs	PRPF4	-0.0820212	0.81296	0.999737
Vascular CAFs	SPRY4-AS1	-0.237337	0.812951	0.999737
STS Immunomodulatory	RNF166	-0.0821083	0.812118	0.999998
DCs CD1c+	SORCS1	-0.121022	0.811769	0.966224
STS Mesenchymal-like ECM Remodeling	GID8	-0.0711356	0.812114	0.952125
STS Mesenchymal-like Undiff.	ZNF491	-0.154287	0.812111	0.951805
Inflammatory Monocytes	SPESP1	-0.112694	0.811764	0.912324
STS Myofibroblastic	TRIM47	-0.14325	0.812109	0.991099
CD8+ Stressed	C1orf131	-0.0642143	0.811706	0.910633
STS CTA high	FGF10	-0.468085	0.812108	0.972751
STS CTA high	TCIRG1	-0.246762	0.812106	0.972751
CD8+ Stressed	CFAP410	-0.0656433	0.811703	0.910633
STS Myofibroblastic	SESN2	-0.0856939	0.812101	0.991099
CD36+ CAFs	NT5M	-0.156473	0.812923	0.992363
JAK2_high_STS	FAM83D	-1.52952	0.812098	0.999869
Matrix CAFs	NKAPD1	-0.093636	0.812919	0.999515
DCs CD1c+	LRG1	-0.164141	0.811742	0.966224
CD4+ Tfh	ADD3	-0.0695883	0.811677	0.910265
CD8+ Exhausted	MRFAP1L1	-0.075346	0.811676	0.881294
STS Proangiogenic	ENO4	-0.294943	0.812077	0.999994
NA	TCTN3	-0.10301	0.811729	0.88393
CD4+ Tn	SPCS2	-0.0564545	0.811673	0.925137
CD4+ Th17	CHRNE	-0.0655774	0.811665	0.922163
Capillary Venous Endothelial Cells	CRY2	-0.0811073	0.812672	0.891905
Mastocytes	GINS1	-0.108308	0.811716	0.95993
STS Mesenchymal-like Undiff.	DAG1	-0.0686734	0.812059	0.951805
NK cells CD56 low	AC018754.1	-0.109618	0.811652	0.956206
CD8+ ISG	DTYMK	-0.0751047	0.81165	0.906826
CD4+ T memory	THNSL1	-0.0863815	0.811644	0.943034
CD8+ Stressed	CDK7	-0.0622193	0.811642	0.910633
Matrix CAFs	C4orf33	-0.132013	0.812869	0.999515
CD4+ Stressed	LMNB2	-0.0677682	0.811636	0.894399
JAK2_high_STS	PCMT1	-0.166763	0.812037	0.999869
CD4+ Activated	TBC1D32	-0.101303	0.811633	0.935595
CD4+ Th17	TNFRSF1A	-0.0588513	0.81161	0.922163
DCs CD1c+	SLK	-0.0606628	0.811666	0.966224
CD4+ Tregs	MORC2	-0.0584096	0.811609	0.918243
JAK2_high_STS	TRIP4	-0.238459	0.812009	0.999869
STS Mesenchymal-like Undiff.	AC106845.1	-0.234718	0.811996	0.951805
STS Mesenchymal-like Undiff.	CDIPT	-0.070217	0.811994	0.951805
DCs CD1c+	ACSM5	-0.12293	0.811646	0.966224
Tip Endothelial Cells	ODF3B	-0.151858	0.812586	0.994079
Mastocytes	LINC02398	-0.117679	0.811627	0.95993
NA	TNPO3	-0.0687589	0.811618	0.883868
STS Proangiogenic	KIAA0825	-0.342606	0.811961	0.999994
STS CTA high	NDRG4	-0.359675	0.81196	0.972725
CD8+ ISG	ACADSB	-0.069135	0.811553	0.906785
M2 APOC1+ APOE+	GDF11	-0.100432	0.811608	0.916086
STS CTA high	MOB2	-0.149421	0.811945	0.972725
STS Myofibroblastic	EIF3C	-0.130164	0.811937	0.991099
Arterial Endothelial Cells	UBE2A	-0.0976968	0.812541	0.999833
STS Immunomodulatory	KLRD1	-0.319159	0.811928	0.999998
Macro SELENOP+ SLC40A1+	C4orf48	-0.0773021	0.811581	0.893351
CD4+ Tfh	VIRMA	-0.0633643	0.811524	0.910227
STS Immunomodulatory	ADAMTS13	-0.237371	0.811919	0.999998
CD8+ ISG	B4GALT1	-0.0597745	0.811514	0.906785
CD36+ CAFs	PSMD9	-0.0610946	0.812742	0.992363
STS Mesenchymal-like Contactin+	LNPEP	-0.0952206	0.811911	0.942134
CD4+ Th17	PRMT2	-0.0563887	0.811507	0.922163
CD8+ ISG	ZW10	-0.0753655	0.811506	0.906785
Mastocytes	FRMD6	-0.10947	0.811558	0.95993
CD4+ Tfh	NSFL1C	-0.0644471	0.811502	0.910227
STS Proangiogenic	WEE1	-0.194657	0.811891	0.999994
STS Mesenchymal-like Undiff.	AL135910.1	-0.249477	0.811886	0.951805
CD8+ ISG	TSC22D4	-0.0663396	0.811476	0.906785
DCs CD1c+	TRIM47	-0.0974296	0.81153	0.966224
CD4+ Tn	DMD	-0.0799987	0.811465	0.925137
CD4+ Tfh	KDELR1	-0.0701759	0.811457	0.910227
STS Mesenchymal-like Contactin+	TEX10	-0.121311	0.811856	0.942134
CD8+ ISG	ABI1	-0.0611766	0.81145	0.906785
Arterial Endothelial Cells	MID1IP1	-0.0977584	0.812449	0.999833
Pericytes	ZBED3	-0.102068	0.81244	0.99256
STS CTA high	BTBD1	-0.115036	0.811829	0.972705
Pericytes	TCP1	-0.100706	0.812435	0.99256
STS Epithelial-like	LRFN5	-0.325253	0.811824	0.900895
Immunoregulatroy PMNs	PI3	-0.14638	0.811475	0.885955
CD8+ GZMK+ Tm	COMMD10	-0.0860557	0.811417	0.895584
Matrix CAFs	RAB5B	-0.0992572	0.812645	0.999515
Pericytes	HNRNPK	-0.0831233	0.812425	0.99256
NK cells CD56 high	GFM1	-0.0516415	0.811412	0.910169
CD4+ Stressed	SEL1L	-0.0587043	0.811408	0.894297
CD36+ CAFs	GJB7	-0.234977	0.812633	0.992363
STS Mesenchymal-like ECM Remodeling	POLG2	-0.13399	0.811798	0.952008
CD4+ T memory	DDX10	-0.0662978	0.811394	0.942815
CD4+ Tregs	ARMH3	-0.0716352	0.811386	0.918138
Tip Endothelial Cells	MPZL3	-0.146551	0.812394	0.994079
Monocytes EREG+	DNAJA4	-0.115709	0.811437	0.968604
STS Epithelial-like	IL13RA2	-0.296512	0.811781	0.900895
CD4+ T memory	MSANTD2	-0.070279	0.811373	0.942815
STS CTA high	CLDN7	-0.362763	0.811775	0.972705
STS CTA high	ZNF746	-0.136311	0.811767	0.972705
Monocytes EREG+	GPD2	-0.0894034	0.811419	0.968604
Arterial Endothelial Cells	CASP6	-0.11043	0.812372	0.999833
Vascular CAFs	HS3ST1	-0.22026	0.812584	0.999737
DCs CD1c+	AC062004.1	-0.122295	0.811409	0.966224
NA	CHFR	-0.079421	0.811398	0.883745
DCs CD1c+	USP19	-0.0862408	0.811397	0.966224
CD4+ Tregs	PACRGL	-0.063989	0.81134	0.918138
CD8+ ISG	MAFK	-0.0782924	0.811339	0.906785
Tip Endothelial Cells	CCL8	-0.158119	0.812347	0.994079
CD8+ GZMK+ Tm	IDH3G	-0.0627826	0.811327	0.895584
CD8+ GZMK+ Tm	KLF11	-0.059757	0.811325	0.895584
STS Myofibroblastic	PXDC1	-0.0993631	0.811724	0.991099
DCs AREG+	MAN2B2	-0.0697455	0.811375	0.931716
Matrix CAFs	ZNF75D	-0.1196	0.812544	0.999515
CD4+ T memory	PYCR2	-0.0639779	0.811307	0.942815
DCs AREG+	PAFAH2	-0.118689	0.811363	0.931716
Immunoregulatroy PMNs	LINC00662	-0.0744	0.811358	0.885887
CD36+ CAFs	MTA1	-0.160214	0.812518	0.992363
Matrix CAFs	C12orf10	-0.0962568	0.812518	0.999515
NA	OASL	-0.146792	0.811344	0.883745
Mastocytes	CABYR	-0.114369	0.811338	0.95993
CD36+ CAFs	IFNGR1	-0.105759	0.812509	0.992363
DCs CD1c+	ZNF341	-0.120597	0.811336	0.966224
Mastocytes	AC010883.3	-0.117308	0.811335	0.95993
NA	NSFL1C	-0.0677027	0.811328	0.883745
STS Mesenchymal-like Undiff.	RTL6	-0.0822451	0.811674	0.951805
Capillary Venous Endothelial Cells	THAP12	-0.0850521	0.812281	0.891614
STS CTA high	KIAA1324L	-0.570139	0.811667	0.972705
Vascular CAFs	KANTR	-0.197774	0.812492	0.999737
CD4+ T memory	AC044840.1	-0.0826078	0.811249	0.942815
Monocytes EREG+	AL035446.2	-0.160878	0.811301	0.968604
Inflammatory Monocytes	OSBPL1A	-0.0672337	0.811293	0.912204
STS CTA high	MT-ND4	-0.196614	0.811638	0.972705
STS Proangiogenic	MLH3	-0.162014	0.81163	0.999994
STS Myofibroblastic	DSN1	-0.105959	0.811622	0.991099
CD4+ Tregs	MED21	-0.0582029	0.811216	0.918138
STS Myofibroblastic	RAE1	-0.112356	0.811618	0.991099
JAK2_high_STS	PSPH	-0.491093	0.811618	0.999869
STS Myofibroblastic	RUNDC1	-0.091656	0.811617	0.991099
CD8+ Stressed	LINC00877	-0.131676	0.811207	0.910275
STS Myofibroblastic	CHRM5	-0.20582	0.81161	0.991099
STS CTA high	AL583785.1	-0.512227	0.81161	0.972705
STS Proangiogenic	PRKD3	-0.122521	0.811607	0.999994
STS Proangiogenic	FBXO41	-0.404439	0.811599	0.999994
Vascular CAFs	EIF3L	-0.0676101	0.81242	0.999737
STS Epithelial-like	SRGAP1	-0.0701827	0.811585	0.900842
CD4+ T memory	NCMAP	-0.0814997	0.811175	0.942815
Immunoregulatroy PMNs	WDHD1	-0.0983497	0.81123	0.885806
CD36+ CAFs	GGPS1	-0.0902288	0.812401	0.992363
DCs AREG+	ST3GAL6	-0.103865	0.811221	0.931716
STS Epithelial-like	IL7R	-0.337879	0.811563	0.900842
Mastocytes	RBFOX1	-0.119956	0.811212	0.95993
Granulocytes_NIBAN1_TXNIPhi	DNAAF2	-0.102196	0.811208	0.893903
STS Mesenchymal-like Undiff.	PEBP4	-0.2206	0.811554	0.951805
STS Proangiogenic	NUCB1	-0.159953	0.811553	0.999994
CD4+ Tregs	AL357033.4	-0.0962561	0.811136	0.918138
CD4+ Stressed	ICOS	-0.0803907	0.811134	0.894104
STS Proangiogenic	BCL2L2	-0.163118	0.81153	0.999994
Proinflammatory PMNs	TEX261	-0.0799471	0.811176	0.912134
NK cells CD56 low	CD55	-0.066921	0.811115	0.956206
STS CTA high	PAAF1	-0.121715	0.811519	0.972705
M2 APOC1+ APOE+	TOM1L2	-0.086348	0.811164	0.915774
STS Mesenchymal-like Undiff.	SPG21	-0.0581618	0.811511	0.951805
CD4+ Th17	PDCL	-0.0624503	0.811104	0.922059
STS Myofibroblastic	NACA2	-0.240816	0.811498	0.991099
CD8+ Early Activation	ENDOV	-0.0634954	0.811084	0.912397
Monocytes EREG+	AL049869.3	-0.138939	0.811138	0.968604
CD4+ Activated	SIK1B	-0.0970558	0.811081	0.93538
DCs CD1c+	ZNF692	-0.106792	0.811133	0.966224
CD4+ Tregs	DRAXIN	-0.101837	0.811071	0.918138
Tip Endothelial Cells	MCL1	-0.0736605	0.812078	0.994079
Tip Endothelial Cells	CNKSR3	-0.160866	0.81207	0.994079
CD8+ Early Activation	INSL6	-0.074513	0.811047	0.912397
DCs CD1c+	CD84	-0.0859599	0.811101	0.966224
Capillary Venous Endothelial Cells	CBL	-0.0805087	0.812058	0.891439
Vascular CAFs	TMEM189	-0.0862318	0.812271	0.999737
CD36+ CAFs	AC083798.2	-0.231799	0.81227	0.992363
CD36+ CAFs	AC068533.3	-0.231799	0.81227	0.992363
M2 APOC1+ APOE+	NKTR	-0.0631487	0.811095	0.91576
Matrix CAFs	TCFL5	-0.1228	0.812256	0.999515
CD8+ Activated	INAFM1	-0.0832369	0.811021	0.898013
M2 APOC1+ APOE+	LINC02381	-0.114103	0.81107	0.91576
NK cells CD56 low	RNASE4	-0.105216	0.811012	0.956206
CD36+ CAFs	ISG20L2	-0.0783426	0.81224	0.992363
Macro SELENOP+ SLC40A1+	SLC25A28	-0.0777706	0.811063	0.892902
STS Proangiogenic	GCDH	-0.124764	0.811409	0.999994
CD4+ Tfh	MGAT2	-0.0715848	0.811001	0.909941
Monocytes EREG+	GMDS	-0.106067	0.811046	0.968604
JAK2_high_STS	PAPLN	-0.867852	0.811394	0.999869
CD36+ CAFs	LRRC37A2	-0.239656	0.812217	0.992363
M2 APOC1+ APOE+	THBS4	-0.114685	0.811034	0.91576
Macro SELENOP+ SLC40A1+	CCL14	-0.110745	0.811029	0.892902
STS Epithelial-like	ZNF738	-0.10526	0.811375	0.900795
DCs CD1c+	BYSL	-0.103907	0.811019	0.966224
Monocytes EREG+	LRP6	-0.11878	0.81101	0.968604
STS Myofibroblastic	NKIRAS1	-0.071435	0.811356	0.991099
Vascular CAFs	IGKC	-0.275577	0.812175	0.999737
CD36+ CAFs	AC105450.1	-0.236177	0.812174	0.992363
CD36+ CAFs	AP000446.1	-0.236177	0.812174	0.992363
CD36+ CAFs	SHBG	-0.236177	0.812174	0.992363
STS Epithelial-like	ZNF600	-0.0993383	0.811333	0.900795
Arterial Endothelial Cells	TMEM217	-0.138689	0.811937	0.999833
CD8+ Stressed	PCDHGA5	-0.134841	0.810911	0.91001
CD8+ Early Activation	RRAGC	-0.0592759	0.810905	0.912358
CD4+ Activated	NSMCE1-DT	-0.083377	0.810901	0.93538
CD4+ Tregs	NME6	-0.0622467	0.810893	0.918118
Arterial Endothelial Cells	STAG1	-0.122824	0.811907	0.999833
Pericytes	ITPR3	-0.157592	0.811903	0.99256
CD4+ T memory	LTBP1	-0.0806111	0.810885	0.942652
Capillary Venous Endothelial Cells	PDCL	-0.0961584	0.811899	0.891334
Macro SELENOP+ SLC40A1+	MSN	-0.0576863	0.810937	0.892883
Pericytes	KAT5	-0.120306	0.811895	0.99256
CD8+ GZMK+ Tm	GOPC	-0.0610027	0.810868	0.895331
JAK2_high_STS	IARS2	-0.248066	0.811271	0.999869
Arterial Endothelial Cells	PAXIP1	-0.12492	0.811881	0.999833
STS Proangiogenic	ZNF330	-0.0981451	0.811268	0.999994
Arterial Endothelial Cells	C16orf74	-0.115729	0.81186	0.999833
Vascular CAFs	PRR5	-0.118089	0.812074	0.999737
CD4+ Activated	LINC02156	-0.096028	0.810839	0.93538
CD4+ Tregs	CCDC125	-0.0678749	0.810835	0.918118
STS Myofibroblastic	LINC01340	-0.257509	0.811233	0.991099
STS Mesenchymal-like Undiff.	TM9SF4	-0.0454895	0.81123	0.951805
Tip Endothelial Cells	KIAA0825	-0.149149	0.811835	0.994079
STS Epithelial-like	SPC24	-0.286796	0.811219	0.900795
DCs CD1c+	SEPTIN1	-0.0879203	0.81087	0.966224
DCs AREG+	ZBTB7B	-0.0843069	0.81087	0.931398
Monocytes EREG+	MTHFS	-0.10306	0.810867	0.968604
CD8+ Early Activation	DNAH12	-0.102561	0.81081	0.912358
STS Epithelial-like	SLC22A15	-0.224544	0.811202	0.900795
CD4+ Tregs	SOCS2-AS1	-0.106788	0.810793	0.918118
STS Proangiogenic	ALKAL2	-0.471771	0.811195	0.999994
NK cells CD56 high	CCDC80	-0.112351	0.81079	0.909606
CD4+ Activated	SORBS1	-0.0814228	0.810789	0.93538
CD4+ Tfh	SS18L2	-0.0672778	0.810785	0.909868
CD36+ CAFs	ECT2	-0.0937067	0.812014	0.992363
Matrix CAFs	GTPBP10	-0.102821	0.812013	0.999515
STS Mesenchymal-like ECM Remodeling	GAN	-0.129646	0.811176	0.951666
CD4+ Tregs	AC006141.1	-0.0711142	0.810767	0.918118
M2 TREM2+ SPP1+	ZFAS1	-0.0691752	0.810824	0.911612
CD4+ Tregs	ALDOA	-0.101115	0.810754	0.918118
Immunoregulatroy PMNs	ANP32E	-0.0655503	0.810808	0.885523
Inflammatory Monocytes	FCRLB	-0.0979851	0.810805	0.911803
NK cells CD56 high	CNP	-0.0635487	0.810747	0.909606
NA	LINC00654	-0.162715	0.810802	0.883273
Granulocytes_NIBAN1_TXNIPhi	H2AFX	-0.0900777	0.810791	0.893625
Arterial Endothelial Cells	CFL1	-0.0803633	0.811749	0.999833
CD8+ Early Activation	VPS26C	-0.056232	0.810729	0.912358
STS Mesenchymal-like Undiff.	KRBA2	-0.0840004	0.81113	0.951805
STS Mesenchymal-like ECM Remodeling	AC018926.2	-0.12824	0.811119	0.951664
Capillary Venous Endothelial Cells	BCLAF1	-0.0824221	0.811724	0.891212
CD4+ T memory	LINC00106	-0.0854201	0.810699	0.942652
STS Immunomodulatory	UBAP1L	-0.143906	0.811104	0.999998
CD4+ Th17	PRPSAP1	-0.0562854	0.810697	0.921734
STS Myofibroblastic	FGF10-AS1	-0.234919	0.811102	0.991099
STS Proangiogenic	L1CAM	-0.409799	0.811086	0.999994
CD4+ Tn	BCR	-0.0773191	0.810678	0.924863
DCs CD1c+	CASP2	-0.0836962	0.810731	0.966224
Inflammatory Monocytes	SLC36A1	-0.077145	0.810728	0.911803
CD4+ Activated	AL360091.3	-0.100103	0.810666	0.93538
STS Immunomodulatory	AC010974.2	-0.286758	0.811068	0.999998
CD4+ Tn	SPTY2D1OS	-0.0865905	0.810661	0.924863
CD8+ Stressed	AC012363.1	-0.0918797	0.810659	0.909861
STS Epithelial-like	NAB2	-0.0939471	0.811064	0.900795
CD4+ Activated	NAP1L2	-0.0844787	0.810658	0.93538
CD8+ Early Activation	FBXO32	-0.0675491	0.810655	0.912347
CD8+ Early Activation	ST6GALNAC6	-0.0607325	0.810654	0.912347
Tip Endothelial Cells	KDELR2	-0.0750618	0.811659	0.994079
CD8+ Early Activation	EPG5	-0.0628078	0.810641	0.912347
Proinflammatory PMNs	SMPD2	-0.111923	0.810697	0.91172
DCs CD1c+	TMEM39A	-0.0659819	0.810695	0.966224
Mastocytes	FGF14	-0.119884	0.810692	0.959794
CD8+ Early Activation	S100A16	-0.124401	0.810631	0.912347
DCs CD1c+	PTPA	-0.0722205	0.810676	0.966224
CD4+ Activated	PKN2-AS1	-0.0815559	0.810595	0.93538
Arterial Endothelial Cells	TRIM5	-0.121047	0.811611	0.999833
CD8+ Activated	TMEM106C	-0.0668678	0.810593	0.89767
STS Mesenchymal-like Undiff.	INAFM1	-0.126642	0.810997	0.951781
DCs AREG+	ARHGEF6	-0.063959	0.810647	0.931207
JAK2_high_STS	CMTM1	-1.34387	0.810995	0.999869
STS Proangiogenic	PIP4K2C	-0.178175	0.810994	0.999994
CD4+ Tregs	ENOSF1	-0.0755851	0.810585	0.918118
Granulocytes_NIBAN1_TXNIPhi	TUBGCP2	-0.0611395	0.810633	0.893537
STS Epithelial-like	AL158212.2	-0.158405	0.810979	0.900763
Matrix CAFs	FASN	-0.119688	0.811805	0.999515
CD8+ Exhausted	AFTPH	-0.0697682	0.81057	0.880345
STS Myofibroblastic	METTL6	-0.0657096	0.810975	0.991099
Monocytes EREG+	RBBP9	-0.0856011	0.810624	0.968604
CD4+ Tfh	PCGF3	-0.0717371	0.810564	0.909755
CD8+ Stressed	MACROD1	-0.0845463	0.810561	0.909818
NA	TARDBP	-0.0677507	0.810617	0.883189
Matrix CAFs	RXYLT1	-0.0991319	0.811793	0.999515
CD4+ Tn	MIOS	-0.0590805	0.810557	0.924863
CD36+ CAFs	GIGYF2	-0.0895	0.811792	0.992363
CD8+ Early Activation	NDFIP1	-0.0593202	0.810557	0.912347
STS Epithelial-like	MINDY2	-0.0676836	0.810962	0.900763
STS Immunomodulatory	KCNJ16	-0.255294	0.810959	0.999998
DCs AREG+	C2orf76	-0.0846022	0.810608	0.931207
Mastocytes	HSD11B2	-0.121198	0.810597	0.95975
Monocytes EREG+	NDE1	-0.0801	0.810594	0.968604
CD8+ Activated	ARMT1	-0.0578117	0.810536	0.89767
CD4+ Th17	ADAMTSL1	-0.0900791	0.810536	0.921619
CD8+ Early Activation	C12orf42	-0.0815606	0.810535	0.912347
CD8+ Activated	RNF187	-0.0610618	0.810529	0.89767
M2 APOC1+ APOE+	SLU7	-0.0656981	0.810586	0.915527
M2 APOC1+ APOE+	KPNA4	-0.0626073	0.810581	0.915527
CD4+ Activated	ANAPC5	-0.0589157	0.810514	0.93538
Matrix CAFs	DYRK4	-0.117613	0.811744	0.999515
DCs CD1c+	STX2	-0.0717736	0.81056	0.966224
STS Mesenchymal-like Contactin+	PDLIM2	-0.148702	0.810907	0.941667
STS Mesenchymal-like ECM Remodeling	NSFL1C	-0.078388	0.810904	0.951477
JAK2_high_STS	MAML1	-0.223924	0.8109	0.999869
STS CTA high	PTGES	-0.28523	0.810899	0.972672
STS Myofibroblastic	AC010618.3	-0.0985477	0.810899	0.991099
STS Epithelial-like	AC012640.2	-0.214825	0.810896	0.900763
JAK2_high_STS	CCDC3	-1.04997	0.810896	0.999869
Matrix CAFs	RPTOR	-0.22873	0.811725	0.999515
DCs CD1c+	AC011446.2	-0.121173	0.810538	0.966224
CD36+ CAFs	COG3	-0.100554	0.811714	0.992363
Pericytes	DDX1	-0.101829	0.811489	0.99256
STS Mesenchymal-like ECM Remodeling	ACSS1	-0.195533	0.810877	0.951477
CD8+ Early Activation	FABP3	-0.14717	0.81046	0.912347
NK cells CD56 low	ATP23	-0.0698308	0.810455	0.955914
STS Immunomodulatory	CCDC88B	-0.273197	0.810856	0.999998
Proinflammatory PMNs	FNTB	-0.0873539	0.810498	0.911622
STS Immunomodulatory	NBPF12	-0.117336	0.810847	0.999998
CD4+ Tfh	AIDA	-0.0669159	0.81044	0.909711
Mastocytes	TGFBR3	-0.118403	0.810497	0.95975
DCs CD1c+	NFAM1	-0.0814778	0.810494	0.966224
STS Myofibroblastic	CALU	-0.0689952	0.810839	0.991099
STS Immunomodulatory	AC005498.3	-0.224555	0.810839	0.999998
STS Proangiogenic	SFRP2	-0.857964	0.810836	0.999994
CD36+ CAFs	AC099778.1	-0.178663	0.811663	0.992363
STS Immunomodulatory	SPIN4	-0.248355	0.810818	0.999998
CD4+ Th17	ZNF34	-0.0908435	0.81041	0.921545
Pericytes	CPTP	-0.120429	0.811426	0.99256
CD4+ Tn	ENTPD7	-0.0846769	0.810407	0.924791
STS Epithelial-like	CSRNP1	-0.141882	0.810803	0.900763
STS Immunomodulatory	AKR1E2	-0.285139	0.810798	0.999998
STS Myofibroblastic	EMC3	-0.0636912	0.810792	0.991099
CD4+ Activated	CUL7	-0.0829763	0.810382	0.935354
CD4+ Activated	CDH23	-0.075621	0.81038	0.935354
STS Mesenchymal-like Undiff.	CCNA2	-0.302164	0.810784	0.951705
CD4+ T memory	TRRAP	-0.0715234	0.810378	0.942426
STS CTA high	HEYL	-0.421833	0.810778	0.972663
STS Mesenchymal-like Contactin+	GCAT	-0.182495	0.810774	0.941667
CD4+ Tfh	ITPR3	-0.0766793	0.810368	0.909711
STS Immunomodulatory	GAK	-0.0719259	0.810771	0.999998
M2 TREM2+ SPP1+	ZNF783	-0.0939245	0.810419	0.911283
Pericytes	FGF13	-0.199811	0.81138	0.99256
CD4+ Tfh	ADAMTS1	-0.107954	0.810359	0.909711
NK cells CD56 high	VPS50	-0.0681608	0.810359	0.909388
Mastocytes	EPG5	-0.0732793	0.81041	0.95975
STS Myofibroblastic	GHDC	-0.11959	0.810746	0.991099
CD4+ Tn	AUXG01000058.1	-0.131457	0.81033	0.924772
NK cells CD56 low	PLEKHM3	-0.0853908	0.810328	0.955884
CD4+ Tregs	RYR1	-0.0671694	0.810326	0.918118
DCs CD1c+	ZNF697	-0.105163	0.810378	0.966224
CD4+ Tregs	ZNF335	-0.0668059	0.810321	0.918118
DCs CD1c+	CDC23	-0.081333	0.810378	0.966224
CD36+ CAFs	SMILR	-0.24193	0.811553	0.992363
NA	ARIH2	-0.0719159	0.810354	0.883103
STS Myofibroblastic	AC020913.1	-0.176437	0.810701	0.991099
STS Immunomodulatory	STRAP	-0.0805307	0.810694	0.999998
STS Myofibroblastic	UMAD1	-0.130621	0.81069	0.991099
Capillary Venous Endothelial Cells	DNASE1	-0.0894322	0.811302	0.890887
JAK2_high_STS	WDR90	-0.641839	0.810689	0.999869
STS Immunomodulatory	RBPMS	-0.136301	0.810683	0.999998
Mastocytes	CACNA1A	-0.106834	0.810334	0.95975
Inflammatory Monocytes	ELANE	-0.110134	0.810333	0.911499
CD4+ Tregs	MASTL	-0.0689621	0.810272	0.918118
CD8+ GZMK+ Tm	GIGYF1	-0.059258	0.810259	0.894825
CD4+ T memory	AC046143.1	-0.0924931	0.810256	0.942357
Vascular CAFs	PIN1	-0.0670389	0.811485	0.999737
DCs AREG+	C12orf73	-0.0923174	0.810305	0.931141
NK cells CD56 high	HLA-DRA	-0.105322	0.810245	0.909388
Inflammatory Monocytes	PER2	-0.0777681	0.810291	0.911499
Tip Endothelial Cells	GATA2	-0.10392	0.81125	0.994079
STS Myofibroblastic	SBF1	-0.0703342	0.810637	0.991099
CD4+ T memory	DPYSL3	-0.105529	0.810228	0.942357
CD4+ Tn	C2orf49	-0.06328	0.810226	0.924772
STS Epithelial-like	MED27	-0.0543071	0.810628	0.900662
Immunoregulatroy PMNs	PKN1	-0.0650824	0.810278	0.885274
CD36+ CAFs	MAPK8IP1	-0.170038	0.811456	0.992363
M2 TREM2+ SPP1+	NRF1	-0.100222	0.810276	0.911264
NK cells CD56 high	SENP3	-0.0809503	0.810217	0.909388
STS Mesenchymal-like ECM Remodeling	THSD7A	-0.198907	0.810624	0.951407
STS Proangiogenic	DSCAML1	-0.41385	0.810623	0.999994
Mastocytes	C5orf47	-0.128016	0.810273	0.95975
Mastocytes	TRIM73	-0.098379	0.810269	0.95975
STS Mesenchymal-like Contactin+	BEX2	-0.335557	0.810618	0.941667
STS Proangiogenic	ARMCX1	-0.15743	0.810618	0.999994
STS Mesenchymal-like Contactin+	NID2	-0.268659	0.810616	0.941667
CD8+ Exhausted	ITGAL	-0.0670173	0.810208	0.880015
Arterial Endothelial Cells	ALKBH2	-0.102728	0.811224	0.999833
CD4+ Activated	AL158152.1	-0.0669326	0.810192	0.935348
CD8+ Activated	PIK3C2A	-0.0636209	0.810191	0.89742
STS Immunomodulatory	AL078602.1	-0.257933	0.810594	0.999998
CD8+ Activated	SWSAP1	-0.0765687	0.810185	0.89742
STS Proangiogenic	CSAD	-0.186333	0.81059	0.999994
CD8+ Stressed	GEMIN7-AS1	-0.0756618	0.810183	0.909528
Matrix CAFs	PHKG2	-0.0879206	0.811408	0.999515
Mastocytes	SNAPC1	-0.0866697	0.810226	0.95975
STS Proangiogenic	AC104088.1	-0.409918	0.810575	0.999994
STS Myofibroblastic	PHYHD1	-0.134157	0.810572	0.991099
CD4+ Tn	CAD	-0.0877013	0.810161	0.924772
Inflammatory Monocytes	UBXN1	-0.0713246	0.810217	0.911499
Inflammatory Monocytes	ABCD3	-0.0701666	0.810214	0.911499
JAK2_high_STS	MBOAT1	-0.406646	0.810562	0.999869
Proinflammatory PMNs	ARSA	-0.087223	0.810211	0.911362
Pericytes	SRPK1	-0.113378	0.811169	0.99256
NK cells CD56 low	STX5	-0.0660089	0.810149	0.955748
DCs CD1c+	TMEM242	-0.0761427	0.8102	0.966224
CD8+ Exhausted	OSBPL3	-0.096662	0.810143	0.880007
STS Proangiogenic	XAF1	-0.335432	0.810548	0.999994
DCs CD1c+	CEP85	-0.102127	0.810188	0.966224
CD4+ Tn	THUMPD3-AS1	-0.0629786	0.810124	0.924772
Mastocytes	TNFSF4	-0.123	0.810178	0.95975
Monocytes EREG+	YY1	-0.0587456	0.810177	0.968604
Inflammatory Monocytes	ZNF345	-0.0966557	0.810176	0.911499
Tip Endothelial Cells	PAF1	-0.102494	0.811136	0.994079
Monocytes EREG+	NEB	-0.102461	0.810172	0.968604
Vascular CAFs	APAF1	-0.0972027	0.811342	0.999737
CD4+ Th17	LINC02132	-0.0958707	0.810104	0.921404
CD8+ ISG	GFPT2	-0.0979708	0.8101	0.906026
NK cells CD56 low	CCNT2	-0.0612351	0.810092	0.955748
STS Myofibroblastic	ZFHX2-AS1	-0.118089	0.810493	0.991099
Tip Endothelial Cells	MAPK9	-0.101614	0.811105	0.994079
CD4+ Th17	TMEM69	-0.059892	0.810086	0.921404
DCs CD1c+	GRIP2	-0.122495	0.810137	0.966224
STS Immunomodulatory	SVIP	-0.183311	0.810487	0.999998
DCs CD1c+	LINC01876	-0.122887	0.810126	0.966224
STS Immunomodulatory	CCDC148	-0.183526	0.810475	0.999998
CD4+ Stressed	LACTB	-0.0649694	0.810062	0.893052
CD8+ Exhausted	NCOR2	-0.0690945	0.810058	0.880007
Capillary Venous Endothelial Cells	GOSR1	-0.0676828	0.811071	0.890703
CD8+ Activated	MAPKAPK3	-0.0683232	0.810046	0.89742
Mastocytes	TTC3-AS1	-0.119902	0.8101	0.95975
Inflammatory Monocytes	IGHG4	-0.15012	0.8101	0.911499
STS Mesenchymal-like ECM Remodeling	PI4KB	-0.0500404	0.810448	0.951313
M2 APOC1+ APOE+	UFD1	-0.064239	0.810097	0.915416
Macro SELENOP+ SLC40A1+	PDCD5	-0.0637376	0.810095	0.892256
DCs CD1c+	UBE3A	-0.0703254	0.810088	0.966224
Monocytes EREG+	BICRA	-0.114126	0.810087	0.968604
STS Mesenchymal-like Undiff.	MRPL36	-0.119809	0.810435	0.95151
CD4+ Activated	TBC1D10B	-0.0675301	0.810022	0.935348
CD4+ T memory	AC132192.2	-0.0831795	0.810022	0.942261
CD8+ Stressed	ALKBH1	-0.0737041	0.810019	0.909478
Tip Endothelial Cells	IER5	-0.0831271	0.811035	0.994079
CD36+ CAFs	AL133243.3	-0.172398	0.811252	0.992363
Macro SELENOP+ SLC40A1+	HIST1H1D	-0.0907451	0.810065	0.892256
CD4+ T memory	SCFD2	-0.109577	0.810007	0.942261
CD4+ Activated	AC104532.2	-0.0896318	0.810006	0.935348
CD8+ Early Activation	GNG4	-0.108179	0.810005	0.912307
CD4+ Stressed	TMEM258	-0.0649881	0.81	0.893049
Pericytes	TNKS1BP1	-0.107923	0.811019	0.99256
STS Myofibroblastic	MRPL53	-0.198366	0.810406	0.991099
STS Mesenchymal-like ECM Remodeling	AC074183.1	-0.264458	0.810401	0.951313
Mastocytes	THRB	-0.123838	0.810044	0.95975
STS Epithelial-like	AC009779.2	-0.135665	0.810391	0.900457
CD4+ Tn	NUDT13	-0.079593	0.80998	0.924719
STS CTA high	KIF2A	-0.0972473	0.810364	0.972302
M2 TREM2+ SPP1+	EIF4E3	-0.100391	0.810012	0.911264
CD8+ Stressed	RELL2	-0.0837709	0.809955	0.909473
Mastocytes	FAM111B	-0.125279	0.810007	0.95975
NK cells CD56 high	ESYT1	-0.0605937	0.809949	0.909333
Matrix CAFs	NMRAL1	-0.142156	0.811185	0.999515
DCs CD1c+	AL160171.1	-0.121787	0.810002	0.966224
Matrix CAFs	TACC1	-0.122595	0.811182	0.999515
STS Mesenchymal-like Contactin+	KRT222	-0.535993	0.810344	0.941591
CD4+ Tregs	SLC27A5	-0.0626167	0.809936	0.918118
JAK2_high_STS	ZNF16	-0.469907	0.810341	0.999869
CD36+ CAFs	FAM98A	-0.0966997	0.811164	0.992363
Vascular CAFs	BEND7	-0.214557	0.811158	0.999737
CD4+ Tn	AAMP	-0.0544895	0.809914	0.924713
CD4+ Th17	SLC12A7	-0.101288	0.809914	0.921404
Mastocytes	ZCCHC7	-0.104102	0.809961	0.95975
Mastocytes	SVEP1	-0.133348	0.809957	0.95975
Matrix CAFs	OGFOD2	-0.11885	0.811126	0.999515
CD4+ Activated	AC011921.1	-0.0991234	0.809878	0.935339
CD4+ Tn	GPSM1	-0.0972589	0.809875	0.924713
Immunoregulatroy PMNs	CXCR1	-0.144091	0.809927	0.885092
DCs CD1c+	ZBTB43	-0.0718318	0.809926	0.966224
Immunoregulatroy PMNs	SERBP1	-0.0685945	0.809924	0.885092
Arterial Endothelial Cells	TPST1	-0.148146	0.810881	0.999833
STS Mesenchymal-like Undiff.	CSMD2	-0.315494	0.810268	0.951508
CD4+ Activated	LRCH4	-0.0650112	0.80986	0.935339
Matrix CAFs	AC019205.1	-0.162688	0.811096	0.999515
Pericytes	FKBP2	-0.0989489	0.810877	0.99256
Matrix CAFs	SIAH1	-0.110083	0.811091	0.999515
JAK2_high_STS	USP46	-0.347719	0.810257	0.999869
CD4+ Activated	ZDHHC5	-0.0620944	0.809844	0.935339
STS Mesenchymal-like Undiff.	RALY-AS1	-0.097248	0.810249	0.951508
STS CTA high	ZDHHC8	-0.175274	0.810249	0.972302
CD8+ Stressed	NRCAM	-0.131337	0.809819	0.909422
Pericytes	COX7A2L	-0.06948	0.810839	0.99256
Immunoregulatroy PMNs	CCAR2	-0.0762386	0.809872	0.885092
CD8+ Stressed	AC090125.1	-0.104987	0.809811	0.909422
Arterial Endothelial Cells	HSD17B14	-0.116205	0.81083	0.999833
Monocytes EREG+	AMFR	-0.0743102	0.809865	0.968604
CD4+ Activated	AC006480.2	-0.103579	0.809808	0.935339
Macro SELENOP+ SLC40A1+	WWC3	-0.0688066	0.809864	0.892122
JAK2_high_STS	PDE5A	-0.843372	0.810213	0.999869
CD4+ Activated	RCC1	-0.0727491	0.809798	0.935339
STS Proangiogenic	AC009152.3	-0.385255	0.810201	0.999994
DCs CD1c+	AC123512.1	-0.122427	0.80985	0.966224
CD4+ Tregs	KDM6A	-0.0963135	0.809785	0.918118
Matrix CAFs	ACSS1	-0.13694	0.811024	0.999515
M2 APOC1+ APOE+	ERO1B	-0.0752718	0.809838	0.915412
Tip Endothelial Cells	MYBBP1A	-0.108432	0.810799	0.994079
STS Immunomodulatory	KCNK13	-0.221429	0.810181	0.999998
CD8+ Activated	SRPK2	-0.0732577	0.809768	0.897344
CD4+ Th17	MYH10	-0.0709696	0.80976	0.921357
Pericytes	AL138828.1	-0.390252	0.810779	0.99256
CD36+ CAFs	AGPAT4	-0.130675	0.810995	0.992363
CD4+ Stressed	GBF1	-0.0793823	0.80975	0.892837
STS CTA high	ACAA1	-0.190002	0.810153	0.972302
STS Epithelial-like	CARD16	-0.173544	0.810142	0.900239
STS Epithelial-like	CLDN23	-0.320538	0.810141	0.900239
M2 TREM2+ SPP1+	DCK	-0.0910175	0.809785	0.911071
Pericytes	TSTD2	-0.110658	0.810744	0.99256
STS Epithelial-like	HTR2A	-0.272263	0.810122	0.900239
NK cells CD56 high	FAR1	-0.0671007	0.80971	0.909131
Tip Endothelial Cells	MAST3	-0.126557	0.810725	0.994079
STS Immunomodulatory	AC015802.6	-0.125625	0.810106	0.999998
STS Epithelial-like	C8orf31	-0.161252	0.810105	0.900239
Matrix CAFs	SNHG20	-0.169141	0.810934	0.999515
STS CTA high	APOO	-0.181319	0.81009	0.972302
CD8+ ISG	TMEM60	-0.0821441	0.809677	0.905752
CD8+ GZMK+ Tm	FGF7	-0.152872	0.809675	0.894375
Tip Endothelial Cells	RPS27	-0.075255	0.810689	0.994079
CD4+ T memory	GDAP1	-0.0641557	0.809662	0.942191
Mastocytes	FLOT1	-0.073066	0.809719	0.95975
Granulocytes_NIBAN1_TXNIPhi	SNX25	-0.129495	0.809719	0.892938
Pericytes	IL20RB	-0.256962	0.810682	0.99256
CD4+ Tn	MAMDC2	-0.0989513	0.809657	0.924593
Matrix CAFs	PIGP	-0.085833	0.810896	0.999515
STS Proangiogenic	PAPLN	-0.265879	0.810062	0.999994
Arterial Endothelial Cells	TTC17	-0.0790799	0.810671	0.999833
CD4+ Tn	SCART1	-0.0927098	0.809643	0.924593
Monocytes EREG+	ZFP91	-0.0658334	0.809697	0.968604
CD4+ Tn	KCNH4	-0.103262	0.809639	0.924593
Granulocytes_NIBAN1_TXNIPhi	TNIP1	-0.0907732	0.809695	0.892938
DCs CD1c+	ZNF461	-0.117326	0.809693	0.966224
CD8+ Stressed	NOSIP	-0.0605108	0.809633	0.909381
STS Proangiogenic	ZNF462	-0.240603	0.810038	0.999994
Vascular CAFs	EIF5AL1	-0.171765	0.810864	0.999737
M2 APOC1+ APOE+	PUM1	-0.064672	0.809677	0.915412
CD4+ Tfh	GOLGA8B	-0.0804113	0.809609	0.909224
STS Mesenchymal-like Contactin+	THAP7	-0.114805	0.810017	0.941493
CD4+ T memory	USP11	-0.0625252	0.809603	0.942191
M2 APOC1+ APOE+	CCDC92	-0.0863691	0.809655	0.915412
STS Mesenchymal-like Undiff.	CAPN3	-0.212211	0.809999	0.951387
CD8+ Early Activation	AC046143.1	-0.0950222	0.809587	0.912021
NA	TRIM13	-0.0705082	0.809642	0.882539
CD8+ GZMK+ Tm	POLR2G	-0.0680226	0.809585	0.894351
DCs AREG+	STYK1	-0.138138	0.809635	0.930699
STS Epithelial-like	CCDC152	-0.167438	0.809985	0.900239
STS Myofibroblastic	POLA2	-0.127359	0.809982	0.991099
Proinflammatory PMNs	STOML1	-0.119141	0.80963	0.910959
STS Proangiogenic	RTL5	-0.271863	0.80998	0.999994
Mastocytes	FAM89A	-0.0943935	0.809627	0.95975
Macro SELENOP+ SLC40A1+	CLDN7	-0.0956988	0.809625	0.891979
CD4+ Tn	ROBO2	-0.154914	0.809568	0.924593
STS Mesenchymal-like ECM Remodeling	NPC1	-0.0591747	0.809963	0.951086
STS Myofibroblastic	CDK5RAP3	-0.0786074	0.809956	0.991099
STS CTA high	SH2D2A	-0.495067	0.80995	0.972211
Vascular CAFs	SEMA3E	-0.226414	0.81078	0.999737
CD36+ CAFs	MDN1	-0.0871735	0.810774	0.992363
STS Proangiogenic	MPIG6B	-0.305231	0.809935	0.999994
CD4+ Activated	PAFAH2	-0.0906094	0.809521	0.935339
CD4+ T memory	C15orf65	-0.0821423	0.80952	0.942191
STS Proangiogenic	IL20RA	-0.46018	0.80992	0.999994
Monocytes EREG+	MBP	-0.0975636	0.80956	0.968604
STS Immunomodulatory	AL157388.1	-0.283686	0.809904	0.999998
CD4+ Stressed	YBEY	-0.0716509	0.809493	0.892683
Proinflammatory PMNs	DHX40	-0.0822686	0.80955	0.910959
JAK2_high_STS	SUCLG2-AS1	-0.635246	0.809898	0.999869
STS Mesenchymal-like Contactin+	UFSP2	-0.0949042	0.809892	0.941493
Matrix CAFs	CEP85L	-0.102836	0.810724	0.999515
STS Proangiogenic	TMEM187	-0.291267	0.809881	0.999994
CD4+ Tregs	FAM111A-DT	-0.0901139	0.809462	0.917975
DCs CD1c+	SIGMAR1	-0.0807688	0.809515	0.966224
CD4+ Tfh	ARHGAP35	-0.0687643	0.809458	0.909224
STS Myofibroblastic	LINC01117	-0.112468	0.809866	0.991099
Immunoregulatroy PMNs	CISD1	-0.0732988	0.809512	0.884816
DCs CD1c+	AC023043.1	-0.126014	0.809502	0.966224
CD36+ CAFs	AP001011.1	-0.299399	0.810687	0.992363
CD4+ Tregs	MRTFA-AS1	-0.0866574	0.80944	0.917975
CD8+ ISG	KLRG1	-0.077402	0.809439	0.905582
CD36+ CAFs	ATOH8	-0.177215	0.81068	0.992363
CD4+ Tn	LIF	-0.098904	0.809438	0.924593
STS Proangiogenic	GLI3	-0.211368	0.809841	0.999994
Inflammatory Monocytes	LDHAL6A	-0.116377	0.809489	0.911114
Inflammatory Monocytes	ST3GAL4	-0.101218	0.809478	0.911114
STS Proangiogenic	IFI27L2	-0.205931	0.809827	0.999994
STS Mesenchymal-like Contactin+	MAP1LC3A	-0.117552	0.80982	0.941493
STS Mesenchymal-like Undiff.	ALKBH3	-0.0797373	0.809811	0.951296
CD8+ Early Activation	SRGN	-0.0668601	0.809386	0.911863
CD4+ Tregs	PHF5A	-0.0591066	0.809385	0.917975
CD4+ Tn	CHRDL1	-0.146647	0.809384	0.924593
Tip Endothelial Cells	COL25A1	-0.294187	0.810406	0.994079
JAK2_high_STS	MTBP	-1.22064	0.809783	0.999869
CD4+ Tregs	FAM98B	-0.0629261	0.809373	0.917975
Vascular CAFs	SUGT1	-0.0619699	0.810609	0.999737
Monocytes EREG+	AC007952.4	-0.108675	0.809423	0.968604
Capillary Venous Endothelial Cells	PTPN5	-0.21604	0.810389	0.890232
STS Proangiogenic	RNF216	-0.147551	0.809774	0.999994
CD8+ Stressed	NUDT3	-0.0620502	0.809364	0.909145
CD4+ Tregs	PRPF38B	-0.0573158	0.809353	0.917975
JAK2_high_STS	ARMCX5	-0.62145	0.809758	0.999869
Matrix CAFs	DKK3	-0.151313	0.81059	0.999515
M2 APOC1+ APOE+	SLC25A29	-0.0844891	0.809387	0.915285
STS Mesenchymal-like Contactin+	RFFL	-0.153965	0.809728	0.941493
CD4+ Tfh	MCOLN1	-0.0723892	0.809316	0.909224
JAK2_high_STS	CLIC3	-1.24306	0.809723	0.999869
CD8+ Early Activation	DHRS13	-0.0910953	0.809314	0.911849
NK cells CD56 low	BOLA3	-0.0696584	0.809314	0.95528
CD8+ GZMK+ Tm	CCDC6	-0.0642788	0.80931	0.894166
Mastocytes	FZD1	-0.0897886	0.809365	0.95975
NK cells CD56 high	SLC35B2	-0.0690946	0.809306	0.908879
Matrix CAFs	PRMT6	-0.104298	0.810548	0.999515
STS Mesenchymal-like ECM Remodeling	ACAD8	-0.0990723	0.80971	0.951058
NK cells CD56 high	POLR2D	-0.0556524	0.809299	0.908879
STS Mesenchymal-like ECM Remodeling	C5AR1	-0.193504	0.809702	0.951058
DCs AREG+	DFFA	-0.0765074	0.809337	0.930657
Monocytes EREG+	CACTIN	-0.101884	0.809336	0.968604
Matrix CAFs	CRCP	-0.0771588	0.810521	0.999515
DCs CD1c+	AC020916.1	-0.0903937	0.809334	0.966224
M2 TREM2+ SPP1+	ARL17A	-0.112512	0.809319	0.910735
CD36+ CAFs	CCNG1	-0.0856341	0.810497	0.992363
STS Epithelial-like	PRR11	-0.21089	0.809661	0.900111
Monocytes EREG+	BCL9L	-0.0930348	0.809308	0.968604
STS Mesenchymal-like ECM Remodeling	SETDB2	-0.0653816	0.809657	0.951058
CD8+ Exhausted	PRKAG1	-0.0659407	0.809244	0.87947
STS Myofibroblastic	LRRC73	-0.259603	0.809651	0.991099
STS Immunomodulatory	PHEX	-0.260804	0.809648	0.999998
STS Mesenchymal-like Undiff.	RPS6	-0.0921278	0.809636	0.951155
CD4+ Th17	XRN1	-0.0594749	0.809226	0.921065
CD4+ Tn	PLCD4	-0.129264	0.80922	0.924593
STS Mesenchymal-like ECM Remodeling	HDAC1	-0.0908293	0.809625	0.951058
STS Proangiogenic	CERS4	-0.311832	0.809621	0.999994
CD36+ CAFs	SP100	-0.0917182	0.810454	0.992363
CD4+ Tn	AC010201.3	-0.0949012	0.809207	0.924593
M2 APOC1+ APOE+	CEBPZ	-0.0538661	0.809263	0.915209
STS Immunomodulatory	STAT4	-0.33199	0.809614	0.999998
STS Proangiogenic	GOLGA3	-0.107011	0.809603	0.999994
CD8+ Early Activation	AL021918.5	-0.0677506	0.809191	0.911778
Matrix CAFs	WARS2-AS1	-0.228548	0.810429	0.999515
Proinflammatory PMNs	SPAG5-AS1	-0.108018	0.80923	0.91076
CD8+ Stressed	GNG12	-0.102423	0.809172	0.908997
STS CTA high	AC017033.1	-0.250357	0.809576	0.971966
Mastocytes	CXCL5	-0.132417	0.809222	0.95975
Mastocytes	ACTR3B	-0.112559	0.80922	0.95975
STS Proangiogenic	AFG1L	-0.271412	0.80957	0.999994
STS Proangiogenic	SPCS1	-0.151378	0.809568	0.999994
Mastocytes	KIAA1191	-0.0732799	0.8092	0.95975
STS Immunomodulatory	MCM5	-0.152063	0.809551	0.999998
Inflammatory Monocytes	ADCK1	-0.0871904	0.809198	0.910975
CD4+ Th17	ZNF783	-0.0654357	0.809133	0.921065
CD36+ CAFs	DPYD-AS1	-0.282951	0.810367	0.992363
Arterial Endothelial Cells	RXYLT1	-0.112205	0.810145	0.999833
M2 APOC1+ APOE+	APC	-0.0666928	0.809177	0.915175
STS Myofibroblastic	BLM	-0.208381	0.809528	0.991099
Monocytes EREG+	TEP1	-0.0750776	0.809176	0.968604
STS Proangiogenic	PSMB6	-0.188354	0.809524	0.999994
CD8+ GZMK+ Tm	PLXNA2	-0.0922037	0.809078	0.893975
STS Proangiogenic	UBR5-AS1	-0.285815	0.809487	0.999994
DCs CD1c+	C1orf100	-0.124792	0.809135	0.966224
Inflammatory Monocytes	TTTY14	-0.126486	0.809133	0.910975
CD4+ Tregs	AL590705.1	-0.0866459	0.809075	0.917975
STS Mesenchymal-like Undiff.	NFE2L3	-0.326368	0.809479	0.951101
Vascular CAFs	NELFE	-0.0851156	0.810312	0.999737
NK cells CD56 low	ERO1B	-0.0725152	0.809066	0.955062
Macro SELENOP+ SLC40A1+	YIF1B	-0.0718198	0.809123	0.891667
Pericytes	RPP21	-0.105351	0.81009	0.99256
CD4+ Activated	LINC00630	-0.0926736	0.809053	0.935168
Capillary Venous Endothelial Cells	SEH1L	-0.073836	0.810077	0.889959
CD4+ Tn	LYSMD3	-0.0602633	0.809049	0.924593
Vascular CAFs	SLC35E2B	-0.0987007	0.810289	0.999737
M2 TREM2+ SPP1+	JAG1	-0.0834141	0.80909	0.910603
STS Immunomodulatory	AC087521.3	-0.311188	0.809439	0.999998
CD4+ T memory	SYTL4	-0.105564	0.809023	0.942191
DCs CD1c+	GLYR1	-0.0593955	0.809074	0.966224
Monocytes EREG+	AC010168.2	-0.114999	0.809073	0.968604
Pericytes	AL161457.2	-0.128865	0.810025	0.99256
Arterial Endothelial Cells	CHORDC1	-0.116779	0.810018	0.999833
CD8+ Exhausted	ZKSCAN1	-0.062425	0.808988	0.87938
Mastocytes	ZNF280C	-0.106584	0.809042	0.95975
STS Mesenchymal-like Undiff.	TMEM30B	-0.12404	0.809389	0.951101
CD4+ Tn	FUT4	-0.0882305	0.808978	0.924593
CD4+ Tregs	DNAJC14	-0.0780352	0.808969	0.917975
STS Myofibroblastic	FRRS1	-0.154246	0.809377	0.991099
STS CTA high	RAN	-0.166874	0.809375	0.971966
CD4+ Tn	NOL12	-0.063265	0.808964	0.924593
Granulocytes_NIBAN1_TXNIPhi	SASH1	-0.102541	0.809	0.892373
Pericytes	ZNF93	-0.117579	0.809967	0.99256
JAK2_high_STS	SETD1B	-0.280575	0.809345	0.999869
STS Mesenchymal-like ECM Remodeling	PXN	-0.097214	0.809342	0.951058
JAK2_high_STS	MGST2	-0.37265	0.809341	0.999869
STS Mesenchymal-like Contactin+	AP3D1	-0.105062	0.809339	0.941394
DCs AREG+	CIDEB	-0.0924965	0.808981	0.930634
Arterial Endothelial Cells	FCRLB	-0.204041	0.809948	0.999833
STS Proangiogenic	HR	-0.420907	0.80933	0.999994
STS Mesenchymal-like Undiff.	ADHFE1	-0.20289	0.80933	0.951101
STS Mesenchymal-like Contactin+	CHMP2B	-0.0982829	0.809327	0.941394
DCs AREG+	TMEM184B	-0.0952883	0.808972	0.930634
Pericytes	MMP14	-0.131701	0.80994	0.99256
CD8+ Activated	AK1	-0.0712332	0.808913	0.896593
Vascular CAFs	BAD	-0.0787876	0.810144	0.999737
STS Mesenchymal-like Undiff.	GRHPR	-0.113079	0.809305	0.951101
STS Mesenchymal-like Contactin+	USP15	-0.109241	0.809286	0.941394
M2 TREM2+ SPP1+	ADAMTSL4	-0.0838496	0.808933	0.910551
CD4+ T memory	NUBP2	-0.058942	0.808876	0.94212
CD4+ T memory	AC245297.3	-0.0592227	0.808875	0.94212
DCs CD1c+	BTBD19	-0.095655	0.808931	0.966224
Capillary Venous Endothelial Cells	NDNF	-0.136576	0.809891	0.889894
CD36+ CAFs	MBOAT2	-0.0771428	0.810109	0.992363
Mastocytes	AVIL	-0.105457	0.808917	0.95975
STS Proangiogenic	TTC8	-0.178038	0.809267	0.999994
Pericytes	CSNK1G1	-0.102582	0.809872	0.99256
M2 APOC1+ APOE+	PLCH1	-0.127817	0.808902	0.914927
CD4+ Tregs	APOE	-0.141447	0.808838	0.917975
JAK2_high_STS	IL33	-0.920684	0.809245	0.999869
Pericytes	PEA15	-0.10869	0.809852	0.99256
STS Epithelial-like	ERO1A	-0.0598883	0.80922	0.899737
CD4+ Tfh	PGRMC2	-0.0676176	0.808807	0.908855
STS Immunomodulatory	RND2	-0.259759	0.809213	0.999998
CD8+ Early Activation	AC107068.2	-0.0760167	0.808803	0.911544
DCs CD1c+	AC026979.4	-0.11177	0.808856	0.966224
CD4+ Activated	ZBTB43	-0.0604072	0.808796	0.935013
M2 APOC1+ APOE+	AL078604.2	-0.104409	0.808849	0.914927
CD8+ Exhausted	RFWD3	-0.0787998	0.80879	0.879228
M2 TREM2+ SPP1+	GARNL3	-0.122485	0.808842	0.910512
NK cells CD56 high	LINC00630	-0.0854733	0.808784	0.908574
Matrix CAFs	PARN	-0.11166	0.81003	0.999515
CD8+ ISG	SRP9	-0.0622395	0.808773	0.905074
Vascular CAFs	KIF18A	-0.217122	0.810012	0.999737
Tip Endothelial Cells	SENP1	-0.102152	0.809789	0.994079
STS Myofibroblastic	SAMD5	-0.226016	0.80917	0.991099
CD8+ Stressed	ANAPC10	-0.0687057	0.80876	0.908802
STS Mesenchymal-like Undiff.	ANAPC11	-0.0946994	0.809158	0.951048
STS Mesenchymal-like ECM Remodeling	FAM87B	-0.256109	0.809154	0.951058
STS Immunomodulatory	LIMS1	-0.0828029	0.809151	0.999998
Granulocytes_NIBAN1_TXNIPhi	ABCB8	-0.100363	0.808798	0.892271
Capillary Venous Endothelial Cells	SMDT1	-0.0843976	0.809762	0.889821
JAK2_high_STS	SLC29A3	-0.486439	0.809142	0.999869
CD36+ CAFs	BAIAP2	-0.114946	0.809979	0.992363
STS Myofibroblastic	VPS11	-0.075775	0.80914	0.991099
CD8+ Activated	PHC2	-0.0587622	0.808716	0.896505
CD36+ CAFs	NAALAD2	-0.195538	0.809962	0.992363
CD4+ Tfh	AC068888.1	-0.106926	0.808713	0.908816
Proinflammatory PMNs	SMC5	-0.0617432	0.808769	0.910366
Inflammatory Monocytes	TMEM191C	-0.114951	0.808756	0.910791
STS Proangiogenic	DIPK2B	-0.421016	0.809101	0.999994
STS Myofibroblastic	CEP295	-0.0673433	0.809101	0.991099
Monocytes EREG+	ANKRD42	-0.0774927	0.808743	0.968604
Arterial Endothelial Cells	IPPK	-0.120803	0.80971	0.999833
Arterial Endothelial Cells	NOL8	-0.111077	0.809706	0.999833
STS Epithelial-like	USP46-AS1	-0.130148	0.809087	0.899657
CD4+ Tregs	ZNF263	-0.0624669	0.808673	0.917924
STS Immunomodulatory	PRKN	-0.291043	0.80908	0.999998
Monocytes EREG+	LENG9	-0.09344	0.808722	0.968604
STS Proangiogenic	MACC1	-0.407908	0.809071	0.999994
NK cells CD56 high	USP6NL	-0.0818466	0.808655	0.908574
Monocytes EREG+	ZNF677	-0.110201	0.808708	0.968604
STS Myofibroblastic	GSEC	-0.203078	0.80906	0.991099
M2 APOC1+ APOE+	NXT1	-0.0730094	0.808706	0.914852
CD4+ Th17	MSRB1	-0.0861557	0.808647	0.920837
CD8+ Stressed	CBWD6	-0.0904435	0.808639	0.908734
Monocytes EREG+	GPC6	-0.13032	0.808692	0.968604
STS CTA high	MREG	-0.360775	0.80903	0.971926
STS Mesenchymal-like Undiff.	MTHFD2L	-0.114346	0.809027	0.950959
CD4+ Tn	LRRTM4	-0.140451	0.808611	0.924593
STS Mesenchymal-like Undiff.	AC011029.1	-0.260717	0.80902	0.950959
CD4+ Tfh	MAP3K8	-0.069677	0.80861	0.908768
CD4+ Tn	SLC1A5	-0.0657884	0.808602	0.924593
STS Myofibroblastic	RNF170	-0.0665114	0.809011	0.991099
NK cells CD56 low	RFC3	-0.0740098	0.808597	0.954805
CD8+ Exhausted	ZBTB38	-0.0756146	0.808595	0.879078
NK cells CD56 low	ACTL6A	-0.0609318	0.808583	0.954805
JAK2_high_STS	C8orf58	-0.490371	0.808991	0.999869
DCs CD1c+	AC079140.6	-0.125342	0.808638	0.966217
NA	ABI2	-0.0782916	0.808632	0.881732
CD8+ Exhausted	CLNS1A	-0.0640505	0.808569	0.879078
Proinflammatory PMNs	NCLN	-0.0818561	0.808626	0.910287
Pericytes	LINC02669	-0.159854	0.809594	0.99256
STS Myofibroblastic	C2CD4D-AS1	-0.224643	0.808973	0.991099
STS Mesenchymal-like Contactin+	EGR3	-0.210535	0.80896	0.94131
CD4+ T memory	ANKRD30BL	-0.14663	0.808533	0.941998
NK cells CD56 low	ASB7	-0.0686572	0.808532	0.954805
Matrix CAFs	TSPAN33	-0.178313	0.809771	0.999515
DCs CD1c+	CD3G	-0.117851	0.808573	0.966217
CD8+ Early Activation	KITLG	-0.134362	0.808511	0.911281
Mastocytes	AP002762.2	-0.134644	0.808562	0.95975
Tip Endothelial Cells	RAN	-0.0811157	0.809533	0.99406
DCs CD1c+	AC093157.1	-0.101799	0.808559	0.966217
DCs CD1c+	U47924.3	-0.120673	0.808551	0.966217
Capillary Venous Endothelial Cells	ARMH4	-0.0963839	0.809516	0.889745
M2 APOC1+ APOE+	PIK3CG	-0.0714739	0.808544	0.914839
CD8+ Exhausted	IRGM	-0.100588	0.808486	0.879078
Arterial Endothelial Cells	DNAJA1	-0.0758508	0.809509	0.999833
DCs AREG+	CAPN15	-0.0874273	0.808536	0.930481
STS Mesenchymal-like Contactin+	MPP1	-0.166028	0.808883	0.94131
DCs AREG+	TTN	-0.152777	0.808529	0.930481
STS Myofibroblastic	VMAC	-0.133725	0.80888	0.991099
STS Epithelial-like	TOE1	-0.0945334	0.808878	0.899531
CD4+ Activated	MBD3	-0.0673823	0.808466	0.934773
Mastocytes	AL157392.2	-0.122259	0.808517	0.95975
CD8+ Activated	TFDP2	-0.0876878	0.808457	0.896479
STS Immunomodulatory	ZNF343	-0.135391	0.808867	0.999998
CD8+ Stressed	PHF10	-0.0547838	0.808453	0.908725
CD4+ Tregs	EXOC5	-0.0558578	0.808437	0.917792
Matrix CAFs	DNAAF2	-0.0913784	0.809681	0.999515
Arterial Endothelial Cells	GFER	-0.119958	0.809459	0.999833
STS CTA high	BTAF1	-0.127938	0.808834	0.971887
STS Myofibroblastic	DNAJC21	-0.0686222	0.808832	0.991099
DCs AREG+	TAB1	-0.0995195	0.808477	0.930481
CD4+ Tregs	TEX261	-0.0571669	0.808417	0.917792
CD4+ Tregs	CDK19	-0.0747677	0.808416	0.917792
DCs AREG+	HPS1	-0.0654043	0.808471	0.930481
CD8+ Exhausted	ZPR1	-0.0707908	0.808412	0.879068
CD4+ Tfh	C4orf3	-0.0743396	0.808412	0.90868
Inflammatory Monocytes	FKBP4	-0.0750845	0.808465	0.910589
CD4+ Th17	FGFRL1	-0.0819124	0.808398	0.920837
Matrix CAFs	CHKA	-0.213824	0.809633	0.999515
STS Epithelial-like	AC083862.3	-0.146055	0.808792	0.899494
DCs CD1c+	UBP1	-0.0672444	0.808439	0.966217
STS CTA high	PMF1	-0.181174	0.808788	0.971887
Inflammatory Monocytes	EFL1	-0.0829795	0.808433	0.910589
DCs CD1c+	GOLGA7B	-0.12564	0.808433	0.966217
STS Mesenchymal-like ECM Remodeling	ENC1	-0.106746	0.808781	0.951015
NK cells CD56 low	ZBTB6	-0.0602236	0.808364	0.954805
CD4+ Th17	SS18	-0.0702663	0.808363	0.920837
STS Epithelial-like	SAMD4B	-0.0735302	0.808769	0.899494
CD36+ CAFs	SYPL1	-0.070757	0.809603	0.992363
Monocytes EREG+	TRIM4	-0.0695745	0.808407	0.968604
CD4+ Tn	SRD5A1	-0.0731224	0.808344	0.924593
CD8+ Stressed	TTC38	-0.0701879	0.808334	0.908659
DCs CD1c+	AC004846.1	-0.120005	0.808388	0.966217
Mastocytes	LINC01579	-0.12763	0.808387	0.95975
M2 APOC1+ APOE+	ZEB2-AS1	-0.0890822	0.808383	0.914755
JAK2_high_STS	FANCD2	-0.946846	0.808732	0.999869
Monocytes EREG+	FAM122B	-0.0812455	0.808374	0.968604
NK cells CD56 low	AC017002.5	-0.112346	0.808314	0.954805
Proinflammatory PMNs	ANKRD52	-0.103391	0.808368	0.910274
Monocytes EREG+	H2AFY2	-0.10619	0.808367	0.968604
STS Mesenchymal-like Undiff.	CTH	-0.197056	0.808719	0.950921
JAK2_high_STS	TGFB2	-0.541494	0.808714	0.999869
STS Proangiogenic	MNAT1	-0.15988	0.808701	0.999994
Arterial Endothelial Cells	NOP10	-0.118153	0.80932	0.999833
STS Immunomodulatory	RAP2C-AS1	-0.0998423	0.808699	0.999998
Matrix CAFs	DDX41	-0.125114	0.809539	0.999515
STS Mesenchymal-like ECM Remodeling	THOC2	-0.0573637	0.808691	0.951015
CD8+ Stressed	EHD4	-0.060727	0.808265	0.908649
JAK2_high_STS	C5orf63	-0.747626	0.808659	0.999869
NA	VAMP4	-0.0860747	0.808304	0.881492
Vascular CAFs	TBXAS1	-0.252658	0.809496	0.999737
Granulocytes_NIBAN1_TXNIPhi	GTF3C5	-0.0970951	0.808301	0.891892
CD4+ T memory	FAM86C1	-0.0886099	0.808242	0.941814
STS Immunomodulatory	AL132857.1	-0.269842	0.80865	0.999998
STS Mesenchymal-like ECM Remodeling	DIO3	-0.236616	0.808647	0.951015
Proinflammatory PMNs	KLF12	-0.13855	0.808291	0.910274
Vascular CAFs	XKR6	-0.26184	0.809482	0.999737
CD36+ CAFs	TBCEL	-0.101033	0.809474	0.992363
CD4+ Tregs	ELK3	-0.0681962	0.808218	0.91775
STS Myofibroblastic	AL133346.1	-0.306318	0.80862	0.991099
JAK2_high_STS	NDUFS1	-0.171508	0.808608	0.999869
CD8+ GZMK+ Tm	TMEM176B	-0.101288	0.808186	0.893378
Immunoregulatroy PMNs	STMN1	-0.102	0.808236	0.883836
Capillary Venous Endothelial Cells	CCDC124	-0.0740379	0.809198	0.889549
STS Immunomodulatory	NKAIN1	-0.212699	0.808573	0.999998
M2 APOC1+ APOE+	TMEM63A	-0.0843094	0.808214	0.914655
DCs CD1c+	AC005726.5	-0.12873	0.808212	0.966217
NK cells CD56 high	XRN1	-0.0597549	0.808155	0.908123
CD4+ Tregs	TOP2B	-0.0560544	0.808144	0.91775
STS Epithelial-like	MICALL2	-0.123156	0.808552	0.899458
CD8+ Stressed	SCART1	-0.0944922	0.80814	0.908576
M2 APOC1+ APOE+	SOD2	-0.109895	0.808196	0.914655
JAK2_high_STS	PIGZ	-0.846341	0.808544	0.999869
Proinflammatory PMNs	P2RY11	-0.122241	0.808189	0.910274
Pericytes	FAM153CP	-0.177674	0.809158	0.99256
JAK2_high_STS	AL499604.1	-0.698013	0.808536	0.999869
M2 TREM2+ SPP1+	ACACA	-0.0930631	0.808181	0.909955
CD8+ Stressed	CLDND1	-0.0606886	0.808119	0.908576
Monocytes EREG+	P2RX7	-0.0809199	0.808173	0.968604
CD8+ Early Activation	GLI3	-0.0925647	0.808115	0.91097
STS Proangiogenic	SUGCT	-0.465303	0.808526	0.999994
STS Immunomodulatory	RALY	-0.0816708	0.808526	0.999998
STS Immunomodulatory	A2ML1-AS1	-0.206566	0.808523	0.999998
JAK2_high_STS	FANCE	-0.771508	0.80852	0.999869
Granulocytes_NIBAN1_TXNIPhi	DDX46	-0.0624067	0.808163	0.891872
CD8+ Activated	QKI	-0.0711151	0.808103	0.896217
CD4+ Tregs	CPSF6	-0.0644212	0.808102	0.91775
DCs AREG+	IL18R1	-0.154663	0.808158	0.930481
Vascular CAFs	ST6GAL2	-0.214057	0.80935	0.999737
STS Mesenchymal-like Undiff.	ZSWIM3	-0.154685	0.808508	0.950802
CD4+ Tfh	MRPL45	-0.07349	0.808095	0.908391
STS Immunomodulatory	AC113383.1	-0.198387	0.808504	0.999998
NA	UBE2D2	-0.0609418	0.808141	0.881373
CD8+ Exhausted	SDAD1	-0.0722118	0.808083	0.878773
CD4+ Tn	AL031775.1	-0.102405	0.808083	0.924565
STS Mesenchymal-like Contactin+	TMEM179B	-0.104316	0.808493	0.94102
DCs CD1c+	AC007402.1	-0.121412	0.808137	0.966217
CD4+ Tregs	CETN3	-0.0884781	0.808075	0.91775
CD4+ Activated	ALDH7A1	-0.0963218	0.808065	0.934381
Inflammatory Monocytes	ATPAF1	-0.0662135	0.808122	0.910327
DCs CD1c+	COL16A1	-0.113791	0.808117	0.966217
DCs AREG+	MAGOH	-0.0624417	0.80811	0.930481
CD36+ CAFs	KYAT1	-0.182328	0.809297	0.992363
Pericytes	INSYN2A	-0.364498	0.809073	0.99256
STS Epithelial-like	GMPR	-0.145438	0.808453	0.899407
STS Proangiogenic	FAM71A	-0.355204	0.808453	0.999994
Mastocytes	AL354809.1	-0.118352	0.808099	0.95975
NK cells CD56 low	QDPR	-0.0658914	0.808037	0.954588
Granulocytes_NIBAN1_TXNIPhi	FH	-0.105393	0.808092	0.891872
Inflammatory Monocytes	ZNF341	-0.114683	0.808088	0.910327
STS CTA high	IRAK1	-0.175644	0.808438	0.971614
CD4+ Th17	AC008267.5	-0.0868198	0.808026	0.920623
M2 APOC1+ APOE+	STK36	-0.116262	0.80808	0.914655
Capillary Venous Endothelial Cells	NPAT	-0.0820108	0.809046	0.889521
Capillary Venous Endothelial Cells	AF165147.1	-0.247455	0.809039	0.889521
JAK2_high_STS	ZNF451	-0.163641	0.808408	0.999869
STS Mesenchymal-like ECM Remodeling	PARP15	-0.278295	0.808403	0.950874
CD4+ Tn	SNRK-AS1	-0.135678	0.807982	0.924519
DCs AREG+	PRKCB	-0.105117	0.808036	0.930481
STS Myofibroblastic	OXSM	-0.139648	0.808384	0.991099
NK cells CD56 low	RABGEF1	-0.0982054	0.807963	0.954588
CD4+ Tregs	TSC1	-0.0678736	0.807961	0.91775
CD8+ GZMK+ Tm	RAB3GAP1	-0.0723307	0.807956	0.89319
CD4+ Tn	AL139106.1	-0.0958184	0.807947	0.924519
Immunoregulatroy PMNs	FUT8	-0.0798949	0.808004	0.8837
DCs AREG+	PPM1H	-0.120802	0.808001	0.930481
Granulocytes_NIBAN1_TXNIPhi	ZMYM5	-0.0727858	0.808	0.891872
STS Proangiogenic	DENND4C	-0.165705	0.808351	0.999994
CD8+ Early Activation	FGD5-AS1	-0.0635319	0.807938	0.910869
STS CTA high	BCL2L11	-0.171211	0.808347	0.971573
CD36+ CAFs	PPWD1	-0.0998463	0.809185	0.992363
CD36+ CAFs	DNASE2	-0.0878801	0.809181	0.992363
CD8+ Stressed	LINC01692	-0.104039	0.807916	0.908525
Mastocytes	CBX3	-0.0604869	0.807972	0.95975
JAK2_high_STS	PRELP	-1.84721	0.808326	0.999869
Tip Endothelial Cells	DYNLL2	-0.105013	0.808946	0.994018
Monocytes EREG+	C16orf72	-0.0627456	0.807972	0.968604
CD8+ ISG	SH2D3C	-0.0826297	0.807914	0.904179
Capillary Venous Endothelial Cells	SEC61B	-0.0643379	0.808943	0.889521
DCs AREG+	PPP3CB-AS1	-0.0891739	0.807967	0.930481
STS Proangiogenic	ALDH1L2	-0.304152	0.80832	0.999994
STS Immunomodulatory	ZC3H12C	-0.10197	0.808312	0.999998
Inflammatory Monocytes	CIDEB	-0.0842601	0.807958	0.910268
STS Myofibroblastic	CARD19	-0.0704939	0.808308	0.991099
Inflammatory Monocytes	SLC12A8	-0.120027	0.807949	0.910268
Macro SELENOP+ SLC40A1+	CHURC1	-0.0644776	0.807947	0.890791
STS Proangiogenic	CSDE1	-0.108922	0.808299	0.999994
CD4+ T memory	CFAP70	-0.0821782	0.807874	0.941602
STS Mesenchymal-like ECM Remodeling	MEF2C-AS1	-0.269125	0.808277	0.950791
CD4+ Stressed	FOXN3	-0.082047	0.807864	0.891791
STS Immunomodulatory	SMDT1	-0.0669208	0.808266	0.999998
STS CTA high	COQ5	-0.105151	0.808263	0.971568
CD8+ Stressed	SYP	-0.0968264	0.80785	0.908518
M2 APOC1+ APOE+	FSTL3	-0.0992819	0.807906	0.914624
CD4+ Th17	PRADC1	-0.0681094	0.807844	0.920553
Pericytes	NUP153	-0.114859	0.808874	0.99256
Vascular CAFs	WNK2	-0.223311	0.809085	0.999737
Pericytes	ST8SIA1	-0.26818	0.808859	0.99256
STS Epithelial-like	OTULIN	-0.0843256	0.808233	0.899382
Tip Endothelial Cells	CYTIP	-0.21198	0.808853	0.994018
CD36+ CAFs	NACC1	-0.133197	0.809074	0.992363
Matrix CAFs	BTN3A2	-0.109172	0.809073	0.999515
Vascular CAFs	KLHL4	-0.229434	0.809069	0.999737
Monocytes EREG+	BCL7B	-0.0594564	0.807873	0.968604
STS Proangiogenic	TSPAN14	-0.156877	0.808225	0.999994
CD36+ CAFs	EBF4	-0.183506	0.809066	0.992363
DCs CD1c+	AC008875.2	-0.121773	0.807869	0.966217
CD4+ Th17	CHRAC1	-0.0635936	0.80781	0.920553
CD8+ Stressed	TAGLN	-0.14208	0.807803	0.908518
Inflammatory Monocytes	LUM	-0.104307	0.807858	0.910268
Arterial Endothelial Cells	COMMD10	-0.127222	0.80883	0.999833
Immunoregulatroy PMNs	VWA8	-0.0858338	0.807852	0.883593
CD4+ Activated	LINC01176	-0.0783246	0.807791	0.934329
STS Immunomodulatory	ARHGAP11A	-0.16357	0.8082	0.999998
CD36+ CAFs	AP001042.1	-0.226048	0.809042	0.992363
STS Proangiogenic	NEGR1	-0.38322	0.808199	0.999994
CD8+ GZMK+ Tm	WNT5B	-0.0844775	0.807787	0.893067
Matrix CAFs	TUBB4B	-0.0663685	0.80904	0.999515
STS CTA high	AC012358.3	-0.192758	0.808193	0.971568
CD8+ Activated	SPAST	-0.064273	0.807773	0.896047
CD4+ Th17	EVC2	-0.0821918	0.807766	0.920553
Arterial Endothelial Cells	TGFBR1	-0.115637	0.808798	0.999833
CD4+ Activated	CLIC3	-0.0850602	0.807765	0.934329
NK cells CD56 low	ZNF718	-0.0764406	0.807764	0.954562
CD4+ T memory	ZNF670	-0.0824327	0.807762	0.941602
STS Mesenchymal-like ECM Remodeling	ARL15	-0.130864	0.808154	0.950711
STS Mesenchymal-like Undiff.	GMPS	-0.0602128	0.808147	0.950508
STS Mesenchymal-like ECM Remodeling	ZNF345	-0.114473	0.808145	0.950711
Tip Endothelial Cells	LCORL	-0.0964513	0.808758	0.994018
CD4+ Tfh	LIN7B	-0.105377	0.80772	0.908201
CD4+ Th17	IL18	-0.0902076	0.807719	0.920553
M2 TREM2+ SPP1+	ELMO1-AS1	-0.136154	0.807776	0.909624
Inflammatory Monocytes	TRAPPC2	-0.0735955	0.80777	0.910268
Immunoregulatroy PMNs	AC022509.2	-0.119487	0.807766	0.883593
Capillary Venous Endothelial Cells	MRPL52	-0.066289	0.808741	0.889521
CD4+ Th17	SMG1	-0.0589652	0.807707	0.920553
DCs CD1c+	SERTAD2	-0.0758998	0.80776	0.966191
CD36+ CAFs	WDR13	-0.110001	0.808954	0.992363
JAK2_high_STS	PVT1	-0.516484	0.80811	0.999869
M2 TREM2+ SPP1+	CD1D	-0.109915	0.807753	0.909624
DCs CD1c+	AZI2	-0.0699602	0.807748	0.966191
STS Myofibroblastic	ACY1	-0.0899386	0.808093	0.991099
STS Myofibroblastic	MIER3	-0.0616745	0.808084	0.991099
Pericytes	AL022238.2	-0.270265	0.808704	0.99256
STS Proangiogenic	AC068279.2	-0.481249	0.808082	0.999994
DCs CD1c+	TMEM131	-0.0670101	0.807722	0.966191
M2 APOC1+ APOE+	PVALEF	-0.122353	0.807718	0.914599
STS Immunomodulatory	MGST1	-0.279745	0.808072	0.999998
JAK2_high_STS	ADCY1	-1.65889	0.808069	0.999869
Arterial Endothelial Cells	SPOCK1	-0.311446	0.808687	0.999833
CD8+ Activated	SLC6A6	-0.0548419	0.807642	0.895966
STS Mesenchymal-like Undiff.	ARRDC1	-0.142382	0.808053	0.950462
NA	CNBD2	-0.106469	0.807696	0.881055
STS Mesenchymal-like Undiff.	TTK	-0.234694	0.808047	0.950462
STS Proangiogenic	VILL	-0.186702	0.808046	0.999994
Capillary Venous Endothelial Cells	CDH24	-0.0793883	0.808661	0.889521
CD8+ Exhausted	PSMB3	-0.0712225	0.807626	0.878465
DCs CD1c+	DDX20	-0.0878771	0.807672	0.966191
JAK2_high_STS	WIZ	-0.318537	0.808013	0.999869
NA	SH3PXD2A	-0.0959581	0.807646	0.881055
STS CTA high	CCND3	-0.172444	0.807993	0.971568
CD4+ Tregs	MT-ATP6	-0.057926	0.807579	0.917434
Matrix CAFs	DNAJC13	-0.0917328	0.808832	0.999515
CD4+ Tregs	SLC2A4RG	-0.0634487	0.807572	0.917434
M2 APOC1+ APOE+	ZNF304	-0.117937	0.807629	0.914599
CD8+ Stressed	RSKR	-0.0911433	0.80757	0.908337
Vascular CAFs	PRRC2C	-0.0737643	0.808814	0.999737
Tip Endothelial Cells	SLC5A3	-0.116213	0.808589	0.994018
Immunoregulatroy PMNs	SYT1	-0.112326	0.807609	0.883564
NK cells CD56 low	NBEAL2	-0.0642684	0.807551	0.954532
STS Proangiogenic	ASB3	-0.150903	0.807963	0.999994
DCs CD1c+	MED17	-0.0606221	0.807606	0.966191
JAK2_high_STS	ABHD14A	-0.443495	0.807958	0.999869
CD8+ GZMK+ Tm	ABHD2	-0.0560656	0.807544	0.892863
CD8+ Early Activation	XKR9	-0.0883978	0.807542	0.910696
Proinflammatory PMNs	TNPO3	-0.0677204	0.807598	0.9098
STS Epithelial-like	MTPAP	-0.0737276	0.807953	0.899315
STS Mesenchymal-like Undiff.	LINC02853	-0.216452	0.807951	0.950462
CD36+ CAFs	SPART-AS1	-0.21455	0.80879	0.992363
Tip Endothelial Cells	ZFPM1	-0.0828584	0.808568	0.994018
Mastocytes	QSER1	-0.071425	0.80759	0.959548
STS Mesenchymal-like Contactin+	SGIP1	-0.509536	0.807942	0.940697
M2 TREM2+ SPP1+	RNF146	-0.0828203	0.807583	0.909532
DCs CD1c+	TAF1C	-0.0987589	0.807581	0.966191
Vascular CAFs	PLEKHA1	-0.119	0.808774	0.999737
CD8+ Exhausted	SERPINH1	-0.102535	0.807515	0.878465
Immunoregulatroy PMNs	TXLNA	-0.0669264	0.807572	0.883564
CD36+ CAFs	UBL3	-0.107196	0.80876	0.992363
CD36+ CAFs	LINC02511	-0.278192	0.808758	0.992363
STS Proangiogenic	ACSBG2	-0.314901	0.807898	0.999994
CD4+ Tn	LTB4R	-0.0752999	0.807481	0.924224
CD4+ Activated	MPV17L	-0.0903132	0.807479	0.934201
STS Mesenchymal-like Undiff.	SLC41A3	-0.0777756	0.807889	0.950462
CD4+ T memory	PANK3	-0.0592753	0.807476	0.94148
NA	KMT2A	-0.0707775	0.807526	0.880996
DCs CD1c+	F3	-0.120257	0.807523	0.966191
CD36+ CAFs	GOSR2	-0.083381	0.808717	0.992363
CD4+ Th17	TBRG4	-0.0605162	0.807457	0.920458
Monocytes EREG+	CDC40	-0.0668868	0.807514	0.96859
DCs CD1c+	ODF2L	-0.0742584	0.807513	0.966191
NA	INPP5K	-0.0912154	0.80751	0.880996
Pericytes	TAF1C	-0.131322	0.808481	0.99256
M2 APOC1+ APOE+	C1R	-0.10745	0.807498	0.914599
STS Immunomodulatory	THAP2	-0.0552133	0.807853	0.999998
DCs CD1c+	PDIK1L	-0.0999319	0.807496	0.966191
M2 APOC1+ APOE+	LINC02340	-0.111157	0.807494	0.914599
CD8+ ISG	RPS4Y1	-0.134197	0.807436	0.903777
Capillary Venous Endothelial Cells	ATP6V1F	-0.0918748	0.808469	0.889521
Mastocytes	IL31RA	-0.126606	0.807482	0.959548
Proinflammatory PMNs	AC019117.2	-0.149024	0.807481	0.9098
Proinflammatory PMNs	STXBP1	-0.127157	0.807477	0.9098
NK cells CD56 high	GPSM3	-0.070739	0.807415	0.907559
CD8+ GZMK+ Tm	ASTN2	-0.0714721	0.807414	0.892805
Proinflammatory PMNs	RAMAC	-0.108395	0.807467	0.9098
CD4+ Stressed	BCR	-0.0846307	0.80741	0.891355
Mastocytes	ALG6	-0.0893938	0.807465	0.959548
STS Mesenchymal-like Undiff.	CNNM3	-0.114458	0.807815	0.950442
Monocytes EREG+	CCN3	-0.113617	0.80746	0.96859
CD4+ Tn	ENAH	-0.0861202	0.807398	0.924198
CD4+ T memory	NR2C2	-0.0762297	0.807397	0.941478
NA	SRSF4	-0.0628261	0.807454	0.880996
DCs AREG+	PFKL	-0.0753012	0.807451	0.930295
CD8+ Stressed	AC111170.1	-0.0974817	0.80739	0.908268
Matrix CAFs	CYSLTR2	-0.171349	0.808641	0.999515
Monocytes EREG+	NUDT9	-0.0803056	0.807431	0.96859
Monocytes EREG+	CNOT1	-0.068209	0.807428	0.96859
CD8+ Activated	AIFM1	-0.0554873	0.807366	0.895857
DCs AREG+	METTL6	-0.082558	0.807421	0.930295
STS Proangiogenic	NUP107	-0.254348	0.807769	0.999994
NK cells CD56 low	ZNF581	-0.0735615	0.807355	0.954448
STS Mesenchymal-like Undiff.	HIST1H3D	-0.276148	0.807761	0.950442
DCs AREG+	TBC1D4	-0.0990612	0.807404	0.930295
Mastocytes	CCDC88C	-0.0960819	0.807402	0.959548
Inflammatory Monocytes	IFI44	-0.0923397	0.8074	0.910016
CD36+ CAFs	STAT1	-0.0941883	0.808568	0.992363
STS Mesenchymal-like Undiff.	RPL23	-0.0957655	0.807718	0.950442
Pericytes	RSPRY1	-0.101072	0.80834	0.99256
Arterial Endothelial Cells	MEMO1	-0.146104	0.808337	0.999833
CD4+ Tn	AL021707.7	-0.0899717	0.8073	0.924155
CD8+ Early Activation	TMEM170A	-0.0622866	0.807295	0.910586
M2 APOC1+ APOE+	TEX41	-0.126176	0.807352	0.914567
Granulocytes_NIBAN1_TXNIPhi	MT1G	-0.167819	0.807346	0.891571
STS CTA high	MSX1	-0.287328	0.807697	0.971415
STS Immunomodulatory	CTAG2	-0.292298	0.807697	0.999998
Granulocytes_NIBAN1_TXNIPhi	TTC1	-0.0660677	0.807337	0.891571
CD8+ Stressed	PSMF1	-0.0645795	0.807277	0.908209
STS Mesenchymal-like Contactin+	HDHD3	-0.135642	0.807688	0.940592
NA	APOL2	-0.111248	0.807332	0.880996
CD8+ Stressed	ANKRD52	-0.0603013	0.807269	0.908209
Tip Endothelial Cells	NR2C2AP	-0.0858671	0.808304	0.994018
NK cells CD56 low	RPL35A	-0.0674361	0.807265	0.954416
CD4+ Tregs	DTD1	-0.0612421	0.807262	0.917281
Monocytes EREG+	ZNF224	-0.085399	0.807318	0.96859
Inflammatory Monocytes	LINC01215	-0.126466	0.807316	0.909984
Inflammatory Monocytes	AL117336.1	-0.107095	0.807316	0.909984
STS Mesenchymal-like Undiff.	ZNF593	-0.0984949	0.807671	0.950442
Inflammatory Monocytes	AC024084.1	-0.116876	0.807314	0.909984
CD8+ GZMK+ Tm	CARD11	-0.0815567	0.807254	0.892738
CD4+ Tfh	PI4KB	-0.0733151	0.807243	0.907902
CD8+ Exhausted	SNTB1	-0.0980732	0.807241	0.878331
CD8+ Stressed	AFMID	-0.0849417	0.807235	0.908209
Arterial Endothelial Cells	HIST1H2AE	-0.131955	0.808262	0.999833
STS Proangiogenic	SEMA3C	-0.366773	0.807629	0.999994
CD8+ Activated	GPSM2	-0.0616496	0.807216	0.895767
STS Proangiogenic	INCENP	-0.194604	0.807627	0.999994
Vascular CAFs	ZNF652	-0.0932302	0.808465	0.999737
CD8+ Early Activation	NMRAL1	-0.0562047	0.807204	0.91055
CD8+ Activated	CCDC22	-0.0615187	0.8072	0.895767
Macro SELENOP+ SLC40A1+	ZNF490	-0.087845	0.807254	0.890087
JAK2_high_STS	STARD7-AS1	-0.52281	0.807608	0.999869
CD4+ T memory	DCAF6	-0.0689896	0.80719	0.94131
Granulocytes_NIBAN1_TXNIPhi	TRAF3IP2	-0.116348	0.807247	0.891571
CD36+ CAFs	G0S2	-0.142082	0.808444	0.992363
CD4+ Tregs	IL23R	-0.122597	0.807183	0.917259
CD4+ T memory	PDZD9	-0.0815923	0.807179	0.94131
STS Immunomodulatory	CU638689.4	-0.244844	0.80759	0.999998
M2 APOC1+ APOE+	MORC2-AS1	-0.100815	0.807231	0.914556
Monocytes EREG+	BMP6	-0.175891	0.807229	0.96859
STS Mesenchymal-like Contactin+	SIPA1L2	-0.300578	0.807581	0.940592
CD4+ Tn	WDR53	-0.0662524	0.807167	0.924073
CD8+ Activated	COMMD1	-0.062237	0.807165	0.895767
STS Epithelial-like	SDC1	-0.29045	0.807567	0.899059
STS Mesenchymal-like ECM Remodeling	JAM3	-0.0846557	0.807564	0.950471
M2 TREM2+ SPP1+	FCHO1	-0.105945	0.807188	0.909339
CD8+ Activated	AC021054.1	-0.0669946	0.807128	0.895767
Mastocytes	NRIP2	-0.127022	0.807175	0.959523
Mastocytes	AC091729.1	-0.127022	0.807175	0.959523
CD8+ ISG	CCR4	-0.105141	0.807113	0.903548
CD4+ Tn	AC003093.1	-0.0902805	0.807112	0.924073
CD4+ Tfh	KLHL21	-0.0742395	0.807104	0.907879
M2 APOC1+ APOE+	AC025423.4	-0.123385	0.80716	0.914539
CD4+ Stressed	AC118549.1	-0.0778713	0.807102	0.89108
CD4+ Tfh	RPS17	-0.0703556	0.807099	0.907879
Inflammatory Monocytes	ACVR2A	-0.0844867	0.807156	0.909984
NK cells CD56 low	DPEP2	-0.0855492	0.807089	0.954283
STS Mesenchymal-like Undiff.	TM9SF2	-0.063525	0.807493	0.950356
CD8+ Stressed	RELL1	-0.0659788	0.807078	0.908209
DCs CD1c+	WNT5B	-0.115931	0.807134	0.966149
Granulocytes_NIBAN1_TXNIPhi	THEM4	-0.0975136	0.807123	0.891506
STS Proangiogenic	COL22A1	-0.477511	0.807476	0.999994
M2 APOC1+ APOE+	CEACAM21	-0.0953046	0.807119	0.914539
Inflammatory Monocytes	MAP3K4	-0.0741888	0.807111	0.909984
NK cells CD56 low	ATP6V0C	-0.0618466	0.807054	0.954283
Pericytes	GTF3A	-0.0996177	0.808088	0.99256
Granulocytes_NIBAN1_TXNIPhi	PTK2B	-0.10013	0.807103	0.891506
STS Myofibroblastic	CTH	-0.212207	0.807458	0.991099
Mastocytes	KCNK10	-0.123405	0.807101	0.959523
STS Mesenchymal-like Contactin+	FBH1	-0.0776343	0.807452	0.940592
M2 APOC1+ APOE+	ZBTB16	-0.200195	0.807095	0.914539
DCs CD1c+	SUMF2	-0.0747674	0.807086	0.966149
CD4+ Th17	C1QB	-0.132728	0.807025	0.92031
JAK2_high_STS	APOL4	-0.858373	0.807434	0.999869
CD8+ Stressed	ZSCAN9	-0.0873965	0.807014	0.908209
Granulocytes_NIBAN1_TXNIPhi	ACIN1	-0.0659816	0.807071	0.891506
NK cells CD56 low	TRERF1	-0.0856406	0.807006	0.954283
CD4+ Tn	FKBP14	-0.0680663	0.807002	0.924024
CD8+ Activated	HDLBP	-0.0505619	0.806998	0.895767
CD8+ Stressed	AC009831.1	-0.0973258	0.806997	0.908209
CD4+ Tn	SRA1	-0.0585205	0.806997	0.924024
Capillary Venous Endothelial Cells	SYNE3	-0.0838847	0.808028	0.889165
STS Immunomodulatory	HOMER1	-0.171661	0.807401	0.999998
NA	ZXDC	-0.0929874	0.807041	0.88082
M2 APOC1+ APOE+	TASP1	-0.0810513	0.807038	0.914539
CD8+ Early Activation	DGKK	-0.133535	0.806979	0.910499
STS CTA high	AP3S1	-0.101657	0.807375	0.971218
CD4+ Tregs	TMIGD3	-0.134952	0.806955	0.917068
CD36+ CAFs	AHSA1	-0.0635207	0.808213	0.992363
DCs AREG+	KBTBD3	-0.100748	0.807011	0.930227
STS Proangiogenic	PIK3C3	-0.134364	0.807367	0.999994
STS Myofibroblastic	ATCAY	-0.233501	0.807359	0.991099
Mastocytes	RPE	-0.0763636	0.806998	0.959523
CD36+ CAFs	PLAAT4	-0.135345	0.808197	0.992363
Monocytes EREG+	AC009061.2	-0.0916498	0.806989	0.96853
STS Immunomodulatory	LINC01762	-0.230785	0.807343	0.999998
CD8+ Stressed	ARC	-0.133619	0.806926	0.908209
CD4+ T memory	SLAMF6	-0.0700521	0.806918	0.941281
STS Mesenchymal-like Undiff.	AL691403.1	-0.354604	0.807324	0.950318
CD4+ T memory	CHCHD4	-0.0832735	0.806904	0.941281
STS Epithelial-like	WDR74	-0.0779124	0.807311	0.898949
CD8+ Stressed	ATL3	-0.0590699	0.806893	0.908209
CD4+ Tfh	POLR1E	-0.0872079	0.806886	0.907769
Pericytes	AC002451.1	-0.145043	0.807915	0.99256
STS Mesenchymal-like Contactin+	TSPAN31	-0.242668	0.807291	0.940574
NK cells CD56 low	AGPS	-0.0676449	0.806874	0.954283
Immunoregulatroy PMNs	SERTAD1	-0.0869116	0.806929	0.883057
JAK2_high_STS	TMEM106B	-0.200101	0.807285	0.999869
JAK2_high_STS	APOBEC3G	-0.887875	0.807284	0.999869
Mastocytes	DDIT4-AS1	-0.126606	0.806922	0.959523
Mastocytes	AC096637.1	-0.126606	0.806922	0.959523
Mastocytes	AC092718.2	-0.126606	0.806922	0.959523
Mastocytes	AL031670.1	-0.126606	0.806922	0.959523
STS Immunomodulatory	AC096564.1	-0.279317	0.807278	0.999998
CD4+ T memory	ZNF570	-0.0621028	0.806864	0.941281
STS Immunomodulatory	HELLS	-0.154151	0.807275	0.999998
Vascular CAFs	TMTC2	-0.306809	0.808114	0.999737
Mastocytes	SPSB4	-0.126606	0.806909	0.959523
Mastocytes	AL365259.1	-0.126606	0.806909	0.959523
Mastocytes	HAR1A	-0.126606	0.806909	0.959523
CD8+ ISG	PIP4K2B	-0.072718	0.806851	0.903455
CD4+ Tn	AL031963.3	-0.0912211	0.806844	0.924024
STS Mesenchymal-like ECM Remodeling	ZNF644	-0.0634532	0.807257	0.950175
STS Proangiogenic	ZMIZ1	-0.230094	0.807256	0.999994
Capillary Venous Endothelial Cells	CLPTM1	-0.0945059	0.807868	0.889059
Arterial Endothelial Cells	MPPE1	-0.0985534	0.807865	0.999833
Mastocytes	DISP1	-0.117174	0.806884	0.959523
DCs CD1c+	RCAN2	-0.123566	0.806883	0.96606
Granulocytes_NIBAN1_TXNIPhi	SLBP	-0.0690748	0.806878	0.891476
DCs CD1c+	PTPN9	-0.0790903	0.806875	0.96606
Immunoregulatroy PMNs	TBC1D9	-0.0806859	0.806869	0.88305
CD8+ ISG	KDM5C	-0.0661272	0.80681	0.903455
DCs AREG+	NRBP1	-0.0614979	0.806863	0.930131
DCs AREG+	AC009061.2	-0.0972486	0.806863	0.930131
Proinflammatory PMNs	MRPL20-AS1	-0.116096	0.806861	0.909346
Macro SELENOP+ SLC40A1+	SETDB1	-0.0698141	0.806838	0.889689
STS Proangiogenic	AL121601.1	-0.302608	0.80719	0.999994
CD8+ Activated	DNAJC14	-0.0767678	0.806775	0.895767
Vascular CAFs	AC092490.1	-0.236332	0.808034	0.999737
CD8+ ISG	CAMSAP2	-0.0870102	0.806768	0.903455
STS Proangiogenic	COP1	-0.21143	0.80718	0.999994
M2 APOC1+ APOE+	AC004918.1	-0.110172	0.80682	0.914534
Immunoregulatroy PMNs	LSM1	-0.0618403	0.806818	0.88305
STS Mesenchymal-like Undiff.	AC008393.1	-0.119069	0.807168	0.950263
NK cells CD56 low	NRL	-0.0906767	0.806753	0.954257
DCs AREG+	ADAMTSL4-AS1	-0.154082	0.806806	0.930131
Pericytes	DBF4	-0.118887	0.807782	0.99256
DCs AREG+	CLASP1	-0.0931568	0.806796	0.930131
CD4+ Tregs	AL353622.1	-0.0946527	0.806736	0.916888
STS CTA high	RABL6	-0.157817	0.807147	0.971012
Pericytes	MZF1	-0.124546	0.807769	0.99256
STS Myofibroblastic	TMSB4X	-0.114561	0.807137	0.991099
Matrix CAFs	SEPHS2	-0.101365	0.80798	0.999515
Matrix CAFs	CERS4	-0.166016	0.807979	0.999515
STS Myofibroblastic	EMC6	-0.0943658	0.80713	0.991099
STS Myofibroblastic	AGBL4	-0.256067	0.807128	0.991099
Vascular CAFs	NUDT16L1	-0.0816116	0.80797	0.999737
Monocytes EREG+	SEPTIN11	-0.0863255	0.806765	0.968331
Pericytes	CNIH4	-0.0916532	0.807732	0.99256
CD8+ ISG	C1orf122	-0.0668441	0.806692	0.903455
JAK2_high_STS	AL355001.2	-0.787451	0.807106	0.999869
CD4+ T memory	FAM98A	-0.0633292	0.806688	0.941281
Mastocytes	SCAT8	-0.127052	0.806746	0.959523
STS CTA high	RNF19B	-0.206366	0.807098	0.971012
STS Immunomodulatory	POLR1B	-0.0877291	0.807096	0.999998
CD8+ Exhausted	SPN	-0.0720849	0.806679	0.877936
CD36+ CAFs	LINC00278	-0.225845	0.807935	0.992363
CD4+ Th17	C1R	-0.106725	0.80667	0.920112
STS CTA high	DDX11	-0.258461	0.807083	0.971012
NA	MSANTD2	-0.111765	0.806722	0.880648
CD8+ GZMK+ Tm	CSTF2	-0.0629187	0.806655	0.892334
CD8+ GZMK+ Tm	PSMG3	-0.0628048	0.806648	0.892334
CD4+ Tfh	GNAL	-0.110462	0.806638	0.907558
M2 APOC1+ APOE+	HSPA14	-0.112053	0.806683	0.914534
NA	SEC23B	-0.0749908	0.806683	0.880648
Pericytes	PDPR	-0.107624	0.807662	0.99256
STS Myofibroblastic	SPAG1	-0.108765	0.807037	0.991099
Pericytes	AQP1	-0.16699	0.807658	0.99256
STS Epithelial-like	CAMTA1-DT	-0.221576	0.807032	0.898786
STS Proangiogenic	ELAC1	-0.157804	0.807026	0.999994
CD36+ CAFs	CDK6	-0.0887939	0.807868	0.992363
Mastocytes	LINC02550	-0.126854	0.806656	0.959523
Mastocytes	WNT11	-0.126854	0.806656	0.959523
Mastocytes	ARSE	-0.126854	0.806656	0.959523
Proinflammatory PMNs	OLMALINC	-0.099098	0.806651	0.909172
STS Proangiogenic	VAMP1	-0.216192	0.807007	0.999994
NA	ANG	-0.119938	0.80664	0.880648
STS Mesenchymal-like Undiff.	RBFOX1	-0.209225	0.806993	0.950124
CD4+ Tfh	PDPR	-0.0715043	0.806569	0.907558
CD8+ GZMK+ Tm	OGFOD3	-0.0616016	0.806569	0.892334
DCs CD1c+	PIDD1	-0.10033	0.806615	0.965882
STS Proangiogenic	DNAAF2	-0.136235	0.806967	0.999994
NK cells CD56 high	SGIP1	-0.130718	0.806544	0.906781
Vascular CAFs	MICOS13	-0.0810145	0.807799	0.999737
CD8+ Stressed	SCD	-0.102249	0.806535	0.908112
Proinflammatory PMNs	PDIA5	-0.120314	0.806592	0.909168
CD4+ Tregs	ANPEP	-0.133527	0.806529	0.916721
Mastocytes	AKR1C2	-0.126819	0.806586	0.959523
Mastocytes	AMOTL2	-0.126819	0.806586	0.959523
Mastocytes	CCDC8	-0.126819	0.806586	0.959523
STS Proangiogenic	PLEKHG4B	-0.456413	0.806942	0.999994
STS CTA high	NINJ1	-0.19265	0.806941	0.971012
NK cells CD56 low	CENPK	-0.0768511	0.80652	0.954138
Tip Endothelial Cells	PUM2	-0.0789357	0.807558	0.994018
Mastocytes	KBTBD12	-0.127022	0.806575	0.959523
Mastocytes	LINC01277	-0.127022	0.806575	0.959523
Mastocytes	AC004990.1	-0.127022	0.806575	0.959523
Mastocytes	KCNJ1	-0.127022	0.806575	0.959523
Mastocytes	AL353660.1	-0.127022	0.806575	0.959523
Mastocytes	MAGEB10	-0.127022	0.806575	0.959523
Mastocytes	ADGRE2	-0.105829	0.806573	0.959523
STS Myofibroblastic	CLMP	-0.0900033	0.806925	0.991099
STS Immunomodulatory	SYNM	-0.208615	0.806923	0.999998
CD8+ Early Activation	PNMA1	-0.0676595	0.806502	0.910096
Matrix CAFs	UPF3B	-0.112307	0.807764	0.999515
STS Immunomodulatory	GP6	-0.249254	0.806913	0.999998
Vascular CAFs	ARHGAP30	-0.226906	0.807758	0.999737
Vascular CAFs	GLRB	-0.226906	0.807758	0.999737
Vascular CAFs	GGACT	-0.226906	0.807758	0.999737
Vascular CAFs	AC016766.1	-0.226906	0.807758	0.999737
Vascular CAFs	MDGA2	-0.226906	0.807758	0.999737
Vascular CAFs	ZNF804B	-0.226906	0.807758	0.999737
Vascular CAFs	COL22A1	-0.226906	0.807758	0.999737
STS Proangiogenic	FKBP10	-0.153846	0.80691	0.999994
Pericytes	ZNF76	-0.102713	0.807534	0.99256
DCs AREG+	AL157392.3	-0.0989142	0.80655	0.930131
CD4+ Tregs	TRIM34	-0.0728516	0.806485	0.916721
Inflammatory Monocytes	AL096865.1	-0.119877	0.806542	0.909551
DCs AREG+	SF1	-0.0649385	0.806531	0.930131
NK cells CD56 low	CDCA2	-0.107317	0.806473	0.954138
STS Immunomodulatory	ELOVL7	-0.243397	0.806869	0.999998
CD4+ Tn	AL023882.1	-0.0945598	0.806449	0.923867
CD36+ CAFs	CLCN5	-0.112098	0.807708	0.992363
CD8+ Activated	AC007114.2	-0.0857385	0.806437	0.895767
STS CTA high	LINC01118	-0.368402	0.806852	0.971012
Mastocytes	AL451085.1	-0.126819	0.806494	0.959523
Mastocytes	AC111170.1	-0.126819	0.806494	0.959523
CD4+ T memory	PHF7	-0.068165	0.806434	0.941281
M2 APOC1+ APOE+	ACAA1	-0.0710391	0.806487	0.91441
Vascular CAFs	AL035071.2	-0.233874	0.807688	0.999737
CD4+ T memory	BAZ1B	-0.0627565	0.806423	0.941281
JAK2_high_STS	UBE2C	-2.38756	0.806831	0.999869
M2 APOC1+ APOE+	ERF	-0.0765038	0.806473	0.91441
CD36+ CAFs	PON1	-0.241815	0.807663	0.992363
Immunoregulatroy PMNs	RBMS3	-0.138481	0.806443	0.882721
Capillary Venous Endothelial Cells	ARGLU1	-0.0479887	0.807425	0.88871
STS Mesenchymal-like ECM Remodeling	C21orf58	-0.130579	0.806795	0.949826
Matrix CAFs	AL050309.1	-0.143507	0.80764	0.999515
STS Proangiogenic	CLP1	-0.212796	0.806789	0.999994
STS Mesenchymal-like Undiff.	TMC4	-0.175457	0.806783	0.949941
JAK2_high_STS	METTL21A	-0.397473	0.806778	0.999869
STS Myofibroblastic	AFF3	-0.245858	0.806775	0.991099
CD4+ Tfh	ING1	-0.0768182	0.806352	0.907504
CD4+ Stressed	AP005482.1	-0.0782043	0.80635	0.890444
STS Epithelial-like	C2orf27A	-0.100075	0.806764	0.89863
Proinflammatory PMNs	DICER1	-0.0683208	0.806403	0.909081
DCs AREG+	SNX13	-0.0652106	0.806403	0.930124
Granulocytes_NIBAN1_TXNIPhi	URGCP	-0.101982	0.806398	0.891067
STS Myofibroblastic	RPL35	-0.0755025	0.806754	0.991099
CD8+ Activated	UBE2E1	-0.0657959	0.806336	0.895767
Granulocytes_NIBAN1_TXNIPhi	ABCC1	-0.102378	0.806392	0.891067
STS CTA high	MTA3	-0.185217	0.806745	0.971012
CD4+ Tn	AC015923.1	-0.117227	0.806329	0.923809
Tip Endothelial Cells	KCTD5	-0.101736	0.807368	0.994018
Proinflammatory PMNs	AHCYL2	-0.112524	0.806382	0.909081
Arterial Endothelial Cells	TSKU	-0.148211	0.807364	0.999833
Proinflammatory PMNs	AMMECR1L	-0.0892002	0.806381	0.909081
Granulocytes_NIBAN1_TXNIPhi	WDR26	-0.0718142	0.806373	0.891067
Vascular CAFs	KSR1	-0.123235	0.807573	0.999737
Arterial Endothelial Cells	GIMAP2	-0.0990677	0.807345	0.999833
Pericytes	AD000090.1	-0.409577	0.807344	0.99256
Matrix CAFs	TBC1D17	-0.130446	0.807563	0.999515
CD4+ T memory	AC012184.1	-0.0892713	0.806297	0.941281
Vascular CAFs	SUMO1	-0.0570878	0.80756	0.999737
M2 APOC1+ APOE+	MEX3D	-0.0993834	0.806349	0.914381
Pericytes	IMPDH1	-0.117024	0.807332	0.99256
Mastocytes	KCNT2	-0.126883	0.806339	0.959523
Mastocytes	RNF165	-0.126883	0.806339	0.959523
STS Proangiogenic	BEND7	-0.438314	0.806696	0.999994
Mastocytes	CCR10	-0.126979	0.806331	0.959523
Mastocytes	AC027601.6	-0.126979	0.806331	0.959523
Mastocytes	LPAR3	-0.130378	0.80632	0.959523
NK cells CD56 high	LINC02316	-0.0886713	0.806255	0.906524
NK cells CD56 high	ROR1	-0.0953999	0.806254	0.906524
STS Mesenchymal-like ECM Remodeling	LINC00685	-0.0744996	0.806666	0.949826
CD8+ Exhausted	CYB5D2	-0.0753585	0.806243	0.877524
DCs AREG+	NFE2L1	-0.0808629	0.8063	0.930124
JAK2_high_STS	DYRK1A	-0.3196	0.806656	0.999869
Mastocytes	AC244131.2	-0.134639	0.806297	0.959523
M2 TREM2+ SPP1+	CEP120	-0.083922	0.806294	0.90877
Inflammatory Monocytes	UBAC2-AS1	-0.116297	0.806291	0.909331
Capillary Venous Endothelial Cells	SUPT6H	-0.0733262	0.807275	0.888615
CD4+ T memory	NEK8	-0.0879279	0.806229	0.941281
Inflammatory Monocytes	CDKL5	-0.0895835	0.806285	0.909331
Macro SELENOP+ SLC40A1+	CEP89	-0.0744753	0.806283	0.889136
DCs AREG+	FUT8	-0.0876136	0.806275	0.930124
CD4+ Th17	AC073343.2	-0.077828	0.806214	0.91973
CD8+ Exhausted	CCDC112	-0.0876355	0.806207	0.877524
STS Myofibroblastic	RPAP3	-0.0534457	0.806618	0.991099
NK cells CD56 high	CCDC9	-0.0843734	0.806199	0.906524
DCs AREG+	FBXO46	-0.120231	0.806256	0.930124
STS Epithelial-like	ETV5	-0.089404	0.806608	0.898573
STS Mesenchymal-like ECM Remodeling	TMEM189	-0.0814123	0.806607	0.949826
CD8+ Early Activation	AC007262.2	-0.0769561	0.80617	0.909789
STS Mesenchymal-like Undiff.	PTGES3	-0.0674134	0.806583	0.949836
Inflammatory Monocytes	PSMC5	-0.0754941	0.806225	0.909331
CD4+ Tn	ZNF273	-0.0622128	0.806148	0.923671
Matrix CAFs	PCLAF	-0.192411	0.807413	0.999515
STS Myofibroblastic	ICAM2	-0.156158	0.80656	0.991099
DCs CD1c+	SGCD	-0.131462	0.806198	0.965641
NK cells CD56 low	UBE2H	-0.0628344	0.806125	0.954032
Proinflammatory PMNs	WDR47	-0.0824905	0.80618	0.909017
Macro SELENOP+ SLC40A1+	TTF2	-0.0722844	0.806179	0.889094
JAK2_high_STS	GEMIN2	-0.362163	0.80653	0.999869
CD36+ CAFs	C11orf71	-0.0822497	0.807379	0.992363
Tip Endothelial Cells	GDF9	-0.19698	0.807149	0.994018
Immunoregulatroy PMNs	AC009318.1	-0.10916	0.806164	0.882574
CD4+ T memory	MARVELD2	-0.10158	0.806095	0.941281
CD8+ Early Activation	EEFSEC	-0.0705907	0.80609	0.909766
NK cells CD56 high	TBC1D12	-0.105849	0.806088	0.906524
DCs AREG+	DDOST	-0.074582	0.806143	0.930124
Vascular CAFs	CD3D	-0.235174	0.80735	0.999737
STS CTA high	HAGH	-0.157814	0.806499	0.970977
STS Mesenchymal-like ECM Remodeling	HDHD2	-0.0560727	0.806498	0.949826
M2 TREM2+ SPP1+	TBC1D2B	-0.0710246	0.80614	0.90877
CD8+ Activated	EIF4ENIF1	-0.0629967	0.806081	0.895672
CD4+ Tn	ETS2	-0.0647905	0.80608	0.923671
STS Mesenchymal-like Contactin+	KDM4C	-0.152032	0.806491	0.939896
STS Mesenchymal-like ECM Remodeling	ISY1	-0.0547184	0.806482	0.949826
NK cells CD56 low	PLAU	-0.10342	0.806066	0.954032
CD8+ Exhausted	IMMP1L	-0.075998	0.806058	0.877449
CD4+ Tregs	TMEM161A	-0.0833847	0.806054	0.916386
STS Mesenchymal-like Undiff.	RAD51D	-0.0807581	0.806462	0.949823
M2 APOC1+ APOE+	RRP1	-0.0766404	0.806099	0.91416
Inflammatory Monocytes	COL1A1	-0.112248	0.806097	0.909331
JAK2_high_STS	CD14	-1.21759	0.806453	0.999869
STS Proangiogenic	RBBP7	-0.170355	0.806445	0.999994
JAK2_high_STS	PSMG3-AS1	-0.855788	0.806445	0.999869
CD4+ Activated	NCKAP1L	-0.060243	0.806023	0.932941
Capillary Venous Endothelial Cells	ETFB	-0.0894945	0.807065	0.888503
Mastocytes	IGHG3	-0.165431	0.806079	0.959523
DCs AREG+	GTF3C2	-0.0822283	0.806068	0.930124
Immunoregulatroy PMNs	EMC3	-0.0558477	0.806067	0.882527
CD8+ ISG	COA3	-0.0804645	0.806009	0.903176
STS Mesenchymal-like Contactin+	ERP44	-0.0960218	0.806424	0.939891
NA	IGF2BP2	-0.150815	0.806061	0.880103
STS Proangiogenic	CR1	-0.417664	0.806414	0.999994
Matrix CAFs	MECP2	-0.0805861	0.807262	0.999515
Pericytes	HCG17	-0.400877	0.807038	0.99256
CD8+ GZMK+ Tm	ALMS1-IT1	-0.108312	0.805993	0.891988
DCs CD1c+	OAF	-0.0909623	0.806046	0.96562
M2 APOC1+ APOE+	FASTKD3	-0.0987158	0.806045	0.91416
CD4+ Tn	NXT1	-0.0656136	0.805987	0.923671
DCs AREG+	AL035446.2	-0.17298	0.806042	0.930124
Mastocytes	SYN2	-0.135063	0.806038	0.959523
STS Proangiogenic	PRPF4B	-0.107722	0.806396	0.999994
DCs AREG+	HSPBP1	-0.0912067	0.806037	0.930124
STS Immunomodulatory	TIGD5	-0.107575	0.806393	0.999998
STS Mesenchymal-like Contactin+	TMEM59	-0.0962209	0.806382	0.939891
CD8+ ISG	NCOA5	-0.0779833	0.805959	0.903176
STS Mesenchymal-like Undiff.	RFXAP	-0.0824331	0.80636	0.949823
Mastocytes	CUL9	-0.0849385	0.806	0.959523
NK cells CD56 low	HLCS	-0.0876276	0.805938	0.954032
Vascular CAFs	MTBP	-0.203821	0.8072	0.999737
JAK2_high_STS	HES1	-0.265055	0.806344	0.999869
STS Immunomodulatory	SLC4A10	-0.269821	0.806334	0.999998
CD8+ Exhausted	PRPF39	-0.0817723	0.80591	0.87735
CD36+ CAFs	MAPKAPK3	-0.105095	0.807176	0.992363
STS Mesenchymal-like Undiff.	RAB4B	-0.0720208	0.806318	0.949823
Capillary Venous Endothelial Cells	KDM2B	-0.0940101	0.806936	0.88845
STS CTA high	KRT8	-0.444594	0.806304	0.970929
CD8+ Activated	FAM107B	-0.0640689	0.805885	0.895531
Vascular CAFs	C2orf76	-0.090605	0.807149	0.999737
CD4+ Stressed	CASP1	-0.0725261	0.805876	0.89005
STS Myofibroblastic	CAAP1	-0.0872942	0.806292	0.991022
Proinflammatory PMNs	DPT	-0.146867	0.805912	0.908841
Capillary Venous Endothelial Cells	MTCH1	-0.0804417	0.806894	0.88845
STS Mesenchymal-like ECM Remodeling	AP002748.4	-0.0941607	0.806255	0.949826
CD4+ Th17	RALGPS1	-0.0812412	0.805836	0.919367
CD8+ GZMK+ Tm	SORBS1	-0.0731658	0.805833	0.891879
Inflammatory Monocytes	TRMT10B	-0.0857509	0.805882	0.909331
CD36+ CAFs	NRG3	-0.249853	0.807089	0.992363
Mastocytes	NOD1	-0.0893601	0.805879	0.959523
Monocytes EREG+	SUSD1	-0.0908919	0.805862	0.967861
STS Myofibroblastic	ZBTB7B	-0.0932468	0.806218	0.991022
CD4+ Stressed	HNRNPH3	-0.0501424	0.805796	0.89005
STS Mesenchymal-like Contactin+	MGAT4B	-0.117813	0.806212	0.939891
Matrix CAFs	RHNO1	-0.113978	0.807048	0.999515
CD8+ Early Activation	IRF2	-0.0546551	0.805772	0.909542
JAK2_high_STS	AC083798.2	-0.616622	0.806183	0.999869
Pericytes	CTCF	-0.0680517	0.806808	0.99256
STS Mesenchymal-like ECM Remodeling	NRK	-0.357624	0.806173	0.949808
Mastocytes	ZNF503	-0.0900398	0.805809	0.959523
CD4+ Tregs	DIS3L2	-0.0662781	0.805749	0.916177
CD4+ Activated	D2HGDH	-0.0658407	0.805743	0.932688
DCs CD1c+	AC093010.2	-0.123861	0.8058	0.965472
Arterial Endothelial Cells	YTHDF2	-0.084504	0.806784	0.999833
Immunoregulatroy PMNs	PDIA4	-0.0759196	0.805797	0.882335
JAK2_high_STS	PCDHB14	-0.830233	0.806147	0.999869
Tip Endothelial Cells	LSM14A	-0.0644851	0.806773	0.994018
Capillary Venous Endothelial Cells	HM13	-0.0884799	0.806772	0.88845
CD8+ GZMK+ Tm	ATPAF1	-0.0578174	0.805725	0.891825
Monocytes EREG+	MIR34AHG	-0.118125	0.805781	0.967861
CD4+ Activated	PFKP	-0.0572926	0.805722	0.932688
Monocytes EREG+	AL139260.1	-0.127303	0.805773	0.967861
STS Mesenchymal-like Undiff.	LINC00654	-0.144492	0.806127	0.949754
CD8+ Exhausted	GBE1	-0.109739	0.80571	0.877301
STS Immunomodulatory	MCM9	-0.136291	0.806126	0.999998
JAK2_high_STS	HBP1	-0.225122	0.806124	0.999869
CD4+ Stressed	TMEM263	-0.0613795	0.805699	0.89005
Macro SELENOP+ SLC40A1+	TMTC2	-0.12251	0.805757	0.888976
Granulocytes_NIBAN1_TXNIPhi	AL139260.1	-0.146545	0.805752	0.890815
CD36+ CAFs	COX20	-0.0688149	0.806946	0.992363
CD4+ Activated	AL137009.1	-0.0949263	0.805674	0.932688
CD4+ Tfh	WWC2	-0.122464	0.805673	0.906969
STS Immunomodulatory	AC112493.1	-0.233982	0.806088	0.999998
Mastocytes	CYP4F12	-0.127311	0.805727	0.959523
Mastocytes	ASIC1	-0.127311	0.805727	0.959523
Mastocytes	FAM133A	-0.127311	0.805727	0.959523
STS Mesenchymal-like Contactin+	COX8A	-0.104132	0.806084	0.939891
CD8+ GZMK+ Tm	TTYH2	-0.0900497	0.805657	0.891814
M2 APOC1+ APOE+	ZNF649	-0.0996017	0.805711	0.913974
CD4+ Th17	OTUD4	-0.0606671	0.805652	0.919227
STS CTA high	BOLA2	-0.18003	0.806069	0.970799
CD4+ Tregs	NR2F2	-0.103848	0.805651	0.916134
STS Mesenchymal-like Undiff.	AP000763.3	-0.250518	0.806067	0.949747
CD4+ Tn	MFF	-0.0589911	0.805646	0.923443
STS Mesenchymal-like Undiff.	GSTM3	-0.129459	0.806057	0.949747
Monocytes EREG+	PHKG2	-0.0719952	0.805694	0.967861
STS Mesenchymal-like ECM Remodeling	HECA	-0.0747803	0.806048	0.949725
CD4+ T memory	PPP1R14B	-0.0726765	0.80563	0.941227
NK cells CD56 low	CEBPZ	-0.0609459	0.805628	0.954029
STS Mesenchymal-like Undiff.	AC079142.1	-0.270062	0.806039	0.949747
STS CTA high	TMEM54	-0.270038	0.806039	0.970799
STS Proangiogenic	JMJD1C	-0.158829	0.806038	0.999994
Arterial Endothelial Cells	MRPS18B	-0.126836	0.806659	0.999833
Proinflammatory PMNs	TNNT1	-0.16807	0.805672	0.908695
JAK2_high_STS	PFKFB3	-0.564633	0.806025	0.999869
STS Immunomodulatory	ZNF33A	-0.0922409	0.806016	0.999998
STS CTA high	ECI1	-0.146642	0.806016	0.970799
STS Mesenchymal-like Contactin+	AP5M1	-0.0956342	0.806015	0.939891
STS Myofibroblastic	AC091212.1	-0.201483	0.806009	0.991022
Tip Endothelial Cells	C10orf143	-0.128513	0.806636	0.994018
Mastocytes	AC096741.1	-0.127311	0.805646	0.959523
CD4+ Tfh	CEP162	-0.0675352	0.805584	0.906969
CD8+ ISG	FXR1	-0.0600075	0.805584	0.903033
DCs CD1c+	C15orf41	-0.109044	0.805641	0.965351
Pericytes	GPR173	-0.186644	0.806624	0.99256
STS Mesenchymal-like ECM Remodeling	ECE1	-0.0996179	0.805981	0.949725
M2 TREM2+ SPP1+	DR1	-0.0633393	0.80562	0.908592
Proinflammatory PMNs	HGH1	-0.110813	0.80562	0.908695
STS Mesenchymal-like Undiff.	TXNL4B	-0.061579	0.805976	0.949747
CD36+ CAFs	FITM2	-0.174885	0.806828	0.992363
Arterial Endothelial Cells	BBS7	-0.101865	0.806595	0.999833
STS Mesenchymal-like Undiff.	MRPL58	-0.11452	0.805966	0.949747
DCs AREG+	HSP90B1	-0.0733546	0.805606	0.930124
JAK2_high_STS	AC099518.5	-0.823612	0.805964	0.999869
CD4+ T memory	HACD1	-0.0878239	0.805546	0.941227
Inflammatory Monocytes	AC016876.1	-0.115479	0.805601	0.909117
NK cells CD56 high	ORC6	-0.0907347	0.805538	0.906052
STS Proangiogenic	STX17-AS1	-0.379091	0.805949	0.999994
CD4+ Stressed	VPS28	-0.073828	0.805527	0.890034
STS CTA high	GRN	-0.174829	0.805943	0.970799
Inflammatory Monocytes	PLEKHA6	-0.149997	0.805582	0.909117
CD36+ CAFs	AP1S3	-0.235403	0.806792	0.992363
CD8+ Activated	NDUFV1	-0.0564583	0.805511	0.895431
CD4+ T memory	FBXW11	-0.0781837	0.805509	0.941227
Inflammatory Monocytes	SLAMF9	-0.131977	0.805564	0.909117
CD4+ Tregs	DIMT1	-0.0627809	0.805503	0.916034
Vascular CAFs	PAIP1	-0.0579793	0.806767	0.999737
CD4+ Tn	ZDHHC13	-0.0661526	0.805488	0.923402
DCs AREG+	LZTS2	-0.111138	0.805543	0.930124
CD4+ T memory	ZFYVE26	-0.0632774	0.805483	0.941227
Capillary Venous Endothelial Cells	AC002480.2	-0.108996	0.806525	0.888317
NK cells CD56 low	ZFP91	-0.055594	0.805475	0.953979
DCs CD1c+	LRRK2	-0.109478	0.805527	0.965351
Proinflammatory PMNs	SLC9B1	-0.127044	0.805519	0.908648
Matrix CAFs	NPHP4	-0.177833	0.806729	0.999515
STS Myofibroblastic	CLCA4-AS1	-0.208866	0.805872	0.991022
Pericytes	HABP4	-0.104091	0.806488	0.99256
M2 TREM2+ SPP1+	HCFC2	-0.0806603	0.805498	0.908592
STS CTA high	WIPI1	-0.163148	0.80585	0.970799
CD36+ CAFs	ARHGAP31	-0.135719	0.806698	0.992363
M2 APOC1+ APOE+	CEP131	-0.0993063	0.805485	0.913845
Mastocytes	IL23A	-0.128617	0.805485	0.959523
Mastocytes	AL050343.2	-0.127178	0.805482	0.959523
Mastocytes	AC108667.2	-0.127178	0.805482	0.959523
Mastocytes	AL158832.1	-0.127178	0.805482	0.959523
M2 TREM2+ SPP1+	SCFD2	-0.116117	0.805469	0.908592
M2 APOC1+ APOE+	ACAP2	-0.0751853	0.805468	0.913845
STS Mesenchymal-like Undiff.	DYNLRB1	-0.115317	0.805821	0.949747
STS Myofibroblastic	C6orf47	-0.0819265	0.805814	0.991022
CD4+ Th17	ALDH5A1	-0.0797102	0.805396	0.919209
Tip Endothelial Cells	SOAT1	-0.102771	0.806432	0.994018
Monocytes EREG+	LENG8-AS1	-0.112785	0.805432	0.967861
CD36+ CAFs	LSM6	-0.0714733	0.806633	0.992363
Matrix CAFs	BMP1	-0.0995215	0.806622	0.999515
Vascular CAFs	FAM117B	-0.213046	0.806615	0.999737
Mastocytes	AC025171.4	-0.127311	0.805403	0.959523
Mastocytes	DSG2	-0.127311	0.805403	0.959523
Mastocytes	AC134312.1	-0.127311	0.805403	0.959523
NA	MUL1	-0.0996925	0.805394	0.879685
STS Epithelial-like	SLC24A3	-0.397271	0.80575	0.897907
Macro SELENOP+ SLC40A1+	MIR34AHG	-0.0961627	0.805386	0.888807
Inflammatory Monocytes	CHCHD1	-0.0681061	0.805383	0.909059
CD8+ Activated	GPRIN3	-0.0588221	0.805324	0.895354
Granulocytes_NIBAN1_TXNIPhi	CASP3	-0.0731691	0.805374	0.890658
Tip Endothelial Cells	EXOC1	-0.106677	0.806356	0.994018
CD4+ T memory	SETDB2	-0.0656725	0.805305	0.941227
DCs CD1c+	NRROS	-0.0875403	0.805361	0.965229
Capillary Venous Endothelial Cells	AC006001.2	-0.273091	0.806348	0.888222
CD4+ Tfh	CYTH3	-0.101791	0.805293	0.906781
CD8+ Stressed	HSPG2	-0.114758	0.805286	0.906975
Macro SELENOP+ SLC40A1+	NGDN	-0.0632719	0.805341	0.888807
Vascular CAFs	GABRB3	-0.243909	0.806554	0.999737
STS Epithelial-like	MEIS3	-0.239641	0.805699	0.897907
CD4+ Tregs	AC108134.2	-0.100418	0.805275	0.915843
STS Mesenchymal-like ECM Remodeling	WNK1	-0.0697704	0.805691	0.949565
NK cells CD56 high	PRR12	-0.065355	0.805251	0.905894
STS Mesenchymal-like Undiff.	MTCP1	-0.169357	0.805665	0.949747
STS Mesenchymal-like Contactin+	FMNL1	-0.209005	0.805665	0.939855
Macro SELENOP+ SLC40A1+	ASTL	-0.111405	0.805303	0.888807
CD8+ Stressed	TSHZ3	-0.102961	0.805243	0.906975
CD8+ Activated	LPCAT3	-0.0725435	0.805235	0.89532
Matrix CAFs	GDI1	-0.0661621	0.806503	0.999515
CD4+ Th17	SYNGR1	-0.102327	0.805232	0.919091
CD36+ CAFs	SNX8	-0.127429	0.806502	0.992363
Monocytes EREG+	RETREG1	-0.127334	0.805284	0.967861
STS Mesenchymal-like Contactin+	AC073114.1	-0.369594	0.805638	0.939855
CD8+ GZMK+ Tm	PTPA	-0.0867019	0.805219	0.891459
STS Immunomodulatory	FOSL1	-0.128165	0.805629	0.999998
STS Proangiogenic	TREM1	-0.530341	0.805626	0.999994
Capillary Venous Endothelial Cells	SLC2A13	-0.100988	0.806254	0.888222
CD8+ GZMK+ Tm	PDGFB	-0.141419	0.805205	0.891459
Pericytes	DGLUCY	-0.132548	0.80625	0.99256
CD8+ Activated	TBC1D15	-0.0592195	0.805202	0.89532
Tip Endothelial Cells	SIAE	-0.102941	0.806248	0.994018
STS Mesenchymal-like ECM Remodeling	GNAQ	-0.0783954	0.805614	0.949538
STS Myofibroblastic	SPRYD3	-0.135345	0.805604	0.991022
Pericytes	ZNF595	-0.117995	0.806229	0.99256
STS Mesenchymal-like Contactin+	TASP1	-0.177858	0.805591	0.939855
STS Mesenchymal-like ECM Remodeling	AC009236.1	-0.298706	0.805576	0.949538
CD4+ T memory	FANCC	-0.0795171	0.805156	0.941227
CD4+ Tregs	DDX55	-0.0655425	0.80515	0.91577
STS Epithelial-like	ANGPT1	-0.255985	0.805563	0.897814
STS Immunomodulatory	IQCA1	-0.270624	0.805561	0.999998
Macro SELENOP+ SLC40A1+	SNHG8	-0.081472	0.805198	0.888807
Capillary Venous Endothelial Cells	ILF2	-0.0864688	0.80618	0.888222
CD8+ Activated	CCDC126	-0.0597615	0.80513	0.89532
Inflammatory Monocytes	TUBGCP5	-0.0864333	0.805185	0.908996
STS CTA high	JAK3	-0.495482	0.805533	0.970629
STS Myofibroblastic	AC083798.2	-0.113548	0.805527	0.991022
STS Mesenchymal-like Undiff.	PSIP1	-0.102861	0.80552	0.949747
DCs CD1c+	ISOC1	-0.0938518	0.805159	0.965134
Matrix CAFs	PLS3	-0.0777285	0.806365	0.999515
Pericytes	WSB2	-0.103099	0.806135	0.99256
Mastocytes	C8orf48	-0.127723	0.805145	0.959523
Mastocytes	LINC01273	-0.127723	0.805145	0.959523
CD8+ GZMK+ Tm	AC010618.3	-0.0734364	0.805085	0.89144
STS Mesenchymal-like ECM Remodeling	IER5L	-0.113307	0.8055	0.949535
Arterial Endothelial Cells	LINC00654	-0.2616	0.806129	0.999833
Mastocytes	ZFP91	-0.0669041	0.805138	0.959523
STS Mesenchymal-like Contactin+	STMN2	-0.675926	0.805497	0.939855
M2 APOC1+ APOE+	PGBD1	-0.11203	0.805127	0.913629
CD36+ CAFs	AP002381.2	-0.264917	0.80634	0.992363
CD4+ Tregs	RNF123	-0.0890051	0.805064	0.91574
CD4+ Activated	CAPN10-DT	-0.0945684	0.805061	0.932492
NK cells CD56 high	VAMP5	-0.0729751	0.80506	0.905781
Pericytes	DNAH14	-0.16647	0.806091	0.99256
Pericytes	SGO2	-0.11552	0.806087	0.99256
DCs CD1c+	ATP8B1	-0.10711	0.805095	0.965134
Pericytes	ZSWIM6	-0.154234	0.806084	0.99256
STS Mesenchymal-like Undiff.	ARG2	-0.215258	0.805452	0.949747
CD4+ Activated	VARS2	-0.11088	0.805033	0.932492
STS CTA high	VPS51	-0.12617	0.80545	0.970597
NK cells CD56 high	QDPR	-0.0595863	0.80503	0.905781
CD8+ Stressed	OR3A2	-0.127874	0.805029	0.906887
CD8+ Early Activation	HTR2B	-0.102012	0.805024	0.909035
STS Mesenchymal-like ECM Remodeling	BNIP3	-0.139118	0.805439	0.949535
CD8+ Early Activation	AC104041.1	-0.127024	0.805019	0.909035
STS Proangiogenic	Z94277.1	-0.393754	0.805436	0.999994
M2 APOC1+ APOE+	LINC02728	-0.107623	0.805074	0.913629
STS Epithelial-like	SPSB1	-0.134225	0.805433	0.897728
CD8+ Early Activation	AP002807.1	-0.0959003	0.805011	0.909035
CD4+ Th17	STRIP1	-0.0613492	0.805008	0.918974
Pericytes	STARD7	-0.0988492	0.806056	0.99256
CD8+ Stressed	TSPAN18	-0.0784518	0.805001	0.906887
CD36+ CAFs	C3	-0.336325	0.806263	0.992363
STS Proangiogenic	AC004253.1	-0.304135	0.805407	0.999994
CD8+ GZMK+ Tm	IQCB1	-0.0659663	0.804974	0.891382
JAK2_high_STS	CLHC1	-0.590626	0.805388	0.999869
STS Proangiogenic	AL033523.1	-0.482896	0.805386	0.999994
CD4+ Activated	AC006033.2	-0.109158	0.804958	0.932492
STS Mesenchymal-like ECM Remodeling	BLOC1S3	-0.109706	0.805376	0.949535
Mastocytes	HNRNPU	-0.0744443	0.805014	0.959523
CD8+ ISG	PPM1A	-0.0645272	0.804952	0.902527
Immunoregulatroy PMNs	MIPEP	-0.0881348	0.80501	0.881664
STS Mesenchymal-like Contactin+	DAPL1	-0.196738	0.805369	0.939855
Matrix CAFs	FAM228A	-0.136764	0.806221	0.999515
CD8+ ISG	UNC50	-0.0815729	0.804944	0.902527
CD4+ Tregs	AC008438.1	-0.0768303	0.804942	0.915669
Arterial Endothelial Cells	ARHGAP44	-0.169323	0.80599	0.999833
Matrix CAFs	LETMD1	-0.124277	0.806212	0.999515
STS Mesenchymal-like Undiff.	AC092598.1	-0.241411	0.805355	0.949747
Granulocytes_NIBAN1_TXNIPhi	TSEN34	-0.0888267	0.804992	0.890356
STS Mesenchymal-like Undiff.	PRPF39	-0.0679023	0.80535	0.949747
STS Myofibroblastic	CNKSR3	-0.145937	0.805344	0.991022
CD4+ Tn	PDCD6	-0.0585441	0.80492	0.923039
STS Myofibroblastic	SMIM13	-0.0554197	0.805338	0.991022
CD4+ Th17	NHSL1	-0.0907902	0.804915	0.918936
DCs CD1c+	ZNF275	-0.107702	0.80497	0.965134
NA	IKBIP	-0.0691051	0.804969	0.879387
STS Myofibroblastic	CCDC65	-0.251133	0.805326	0.991022
NK cells CD56 low	PEX6	-0.0783585	0.804899	0.953692
STS CTA high	SYT17	-0.332586	0.805307	0.970521
NA	ILRUN	-0.0851603	0.804946	0.879387
STS Mesenchymal-like Undiff.	AL132800.1	-0.206774	0.805298	0.949747
CD4+ Tregs	PDS5A	-0.067891	0.804879	0.915667
Immunoregulatroy PMNs	AC103691.1	-0.110905	0.804934	0.881641
Granulocytes_NIBAN1_TXNIPhi	SLC39A7	-0.0804285	0.804931	0.890349
Tip Endothelial Cells	RABL3	-0.100756	0.805909	0.993947
NK cells CD56 high	VPS8	-0.0658256	0.804858	0.905781
DCs CD1c+	PDLIM4	-0.125189	0.804913	0.965134
STS Mesenchymal-like Contactin+	NME1	-0.136176	0.80527	0.939855
JAK2_high_STS	ATXN10	-0.161536	0.805265	0.999869
Matrix CAFs	PSME2	-0.088942	0.806119	0.999515
DCs AREG+	AC007611.1	-0.127345	0.804902	0.930052
DCs CD1c+	REC8	-0.125241	0.804899	0.965134
NK cells CD56 low	AL049779.4	-0.0975119	0.804822	0.953677
DCs CD1c+	PRPF3	-0.0671262	0.804879	0.965134
CD8+ Stressed	APPL1	-0.0656319	0.80482	0.906786
DCs CD1c+	ATOH8	-0.130632	0.804876	0.965134
STS Proangiogenic	MTUS1	-0.261358	0.805232	0.999994
Mastocytes	AL080250.1	-0.119385	0.804865	0.959523
Matrix CAFs	BRCA1	-0.17475	0.806077	0.999515
CD8+ Exhausted	ATP11C	-0.0894712	0.8048	0.876581
CD4+ Th17	CCS	-0.0608294	0.804796	0.918927
CD4+ Tfh	AC107068.2	-0.0874401	0.804793	0.90642
Mastocytes	MIEF2	-0.123743	0.804848	0.959523
STS Proangiogenic	ARFIP2	-0.155345	0.805203	0.999994
CD8+ Activated	PHF20	-0.0612495	0.804782	0.895078
CD4+ Stressed	SHLD2	-0.0679042	0.804782	0.889616
CD4+ T memory	DUOX1	-0.0911131	0.804779	0.941199
STS Mesenchymal-like ECM Remodeling	LAP3	-0.093991	0.805194	0.949433
Granulocytes_NIBAN1_TXNIPhi	DSE	-0.0884184	0.804826	0.890293
STS Mesenchymal-like ECM Remodeling	POSTN	-0.326929	0.805185	0.949433
DCs CD1c+	PPFIBP2	-0.0892588	0.80482	0.965134
CD4+ Tn	AC244502.1	-0.0905719	0.804756	0.922979
CD8+ Stressed	BORCS5	-0.0809437	0.804755	0.90678
Inflammatory Monocytes	NGDN	-0.0660477	0.804801	0.908654
DCs CD1c+	ENDOV	-0.0800202	0.804797	0.965134
Vascular CAFs	ARMC10	-0.0939459	0.806011	0.999737
STS CTA high	WDR54	-0.229932	0.805154	0.970512
Inflammatory Monocytes	AL035071.2	-0.115438	0.804794	0.908654
Arterial Endothelial Cells	KDELR1	-0.108873	0.805784	0.999833
Mastocytes	FTX	-0.0821037	0.804787	0.959523
CD36+ CAFs	CARD11	-0.24681	0.806004	0.992363
CD4+ Tregs	RPL15	-0.0581826	0.804727	0.915568
CD8+ Stressed	AL591468.2	-0.138888	0.804724	0.90678
NA	GOLGA2	-0.0752189	0.80478	0.879387
CD4+ Activated	AL591368.1	-0.107071	0.804711	0.932344
CD4+ Stressed	NTNG2	-0.100992	0.804705	0.889616
CD4+ Tfh	SCARB2	-0.0758838	0.804704	0.90642
Capillary Venous Endothelial Cells	AC005670.3	-0.0902697	0.805753	0.887912
STS Proangiogenic	ZNF175	-0.132717	0.805118	0.999994
CD8+ Stressed	PCID2	-0.0553168	0.804698	0.90678
Tip Endothelial Cells	ZC3H12A	-0.128493	0.805743	0.99389
DCs AREG+	SLC2A6	-0.118148	0.804748	0.930052
CD4+ Th17	CD72	-0.0806957	0.804689	0.918927
Inflammatory Monocytes	KRT10	-0.0751261	0.804736	0.908654
CD4+ Th17	RETREG3	-0.0589376	0.804673	0.918927
Inflammatory Monocytes	MKRN2	-0.0780688	0.80473	0.908654
DCs CD1c+	PRRG4	-0.0828115	0.804729	0.965134
Matrix CAFs	SFXN4	-0.117102	0.805945	0.999515
CD4+ Th17	WBP2	-0.0640198	0.804668	0.918927
STS Mesenchymal-like ECM Remodeling	CSNK1E	-0.0472806	0.805081	0.94943
CD8+ Activated	ITPKB	-0.0773063	0.804654	0.895001
DCs CD1c+	PPP1R9B	-0.0753361	0.804712	0.965134
STS Mesenchymal-like Undiff.	LINC02725	-0.31011	0.805068	0.949747
STS CTA high	AC020910.5	-0.265677	0.805067	0.970475
JAK2_high_STS	FAM215B	-0.870266	0.805067	0.999869
STS Proangiogenic	CAHM	-0.234769	0.805066	0.999994
CD8+ Stressed	HACD2	-0.0626493	0.804647	0.90678
Proinflammatory PMNs	CFH	-0.117318	0.804701	0.907851
STS Immunomodulatory	NLRX1	-0.0874071	0.805056	0.999998
CD4+ Activated	AP000779.1	-0.0868666	0.804633	0.932344
Matrix CAFs	GTF2A1	-0.0983894	0.805902	0.999515
CD8+ ISG	GSN	-0.136351	0.804622	0.902486
CD4+ Th17	MOCS3	-0.0857232	0.804619	0.918927
Matrix CAFs	DMAC2	-0.140034	0.805895	0.999515
Mastocytes	AC060765.2	-0.121452	0.804673	0.959523
Matrix CAFs	IL13RA1	-0.101873	0.805884	0.999515
STS Mesenchymal-like Contactin+	LRRC41	-0.0900557	0.805027	0.939742
STS Mesenchymal-like ECM Remodeling	NQO1	-0.119574	0.805019	0.949422
STS Mesenchymal-like ECM Remodeling	TIA1	-0.045495	0.805013	0.949422
DCs AREG+	JRKL	-0.0917125	0.804652	0.930052
STS CTA high	KLHL42	-0.124919	0.805011	0.970475
M2 APOC1+ APOE+	ADGRE1	-0.104067	0.804644	0.913334
Arterial Endothelial Cells	MRPL45	-0.107886	0.805636	0.999833
CD4+ Tn	SLC3A2	-0.0554178	0.804583	0.92285
NK cells CD56 low	DAP3	-0.0617613	0.804582	0.95351
CD8+ Stressed	PABPN1	-0.0621413	0.804581	0.90678
NA	SZRD1	-0.0616987	0.804637	0.879371
Capillary Venous Endothelial Cells	TMBIM6	-0.046363	0.805628	0.887844
Granulocytes_NIBAN1_TXNIPhi	PEX10	-0.102036	0.804634	0.89014
JAK2_high_STS	PITPNM1	-0.696501	0.804994	0.999869
NK cells CD56 high	TCF3	-0.0598469	0.804557	0.905776
CD4+ Th17	CTIF	-0.0732853	0.804557	0.918927
STS Mesenchymal-like Contactin+	TMBIM6	-0.10845	0.804973	0.939742
Matrix CAFs	FZD5	-0.172701	0.805828	0.999515
Tip Endothelial Cells	FHL1	-0.137151	0.805594	0.99389
CD4+ Activated	C1S	-0.0896442	0.804527	0.932344
CD8+ ISG	STOM	-0.0673643	0.804523	0.902441
Vascular CAFs	CXCL2	-0.219586	0.805797	0.999737
Inflammatory Monocytes	ZNF185	-0.0934728	0.804576	0.908654
Pericytes	SIK3	-0.180944	0.805558	0.99256
STS Mesenchymal-like Undiff.	MPG	-0.114773	0.804919	0.949747
CD4+ T memory	POLE	-0.0706237	0.804497	0.941054
STS Immunomodulatory	AC025165.2	-0.189605	0.804916	0.999998
CD4+ Stressed	RTRAF	-0.0637628	0.80449	0.889616
Inflammatory Monocytes	OTULINL	-0.0732258	0.804542	0.908654
CD8+ Early Activation	UFSP2	-0.0590098	0.804458	0.9088
Matrix CAFs	NUP153	-0.0930285	0.805734	0.999515
DCs CD1c+	MAFB	-0.10668	0.804514	0.965134
JAK2_high_STS	CHRNB1	-0.697968	0.804869	0.999869
CD8+ Exhausted	NSD2	-0.0847909	0.804443	0.876255
JAK2_high_STS	LPCAT2	-0.835357	0.804859	0.999869
JAK2_high_STS	SPTSSA	-0.276403	0.804858	0.999869
DCs AREG+	BTBD2	-0.0757634	0.804494	0.930052
Arterial Endothelial Cells	GYS1	-0.118629	0.80548	0.999833
STS CTA high	LINC02591	-0.483802	0.80484	0.970475
Granulocytes_NIBAN1_TXNIPhi	LONP1	-0.0864365	0.804476	0.890027
DCs CD1c+	MS4A5	-0.12915	0.804476	0.965134
STS Mesenchymal-like ECM Remodeling	CTR9	-0.0587553	0.804828	0.949422
CD8+ GZMK+ Tm	ANGPT2	-0.0728116	0.804408	0.89095
CD4+ Stressed	ZNF33B	-0.0744415	0.804408	0.889616
Vascular CAFs	DNAJB9	-0.107112	0.805681	0.999737
CD4+ Tn	CERCAM	-0.106162	0.804403	0.922783
CD4+ Tregs	RASD1	-0.102854	0.804403	0.915363
CD4+ Th17	TMEM176B	-0.107173	0.804401	0.918927
NK cells CD56 low	IMPACT	-0.0908904	0.8044	0.95351
CD4+ Stressed	B3GNT7	-0.121423	0.804398	0.889616
CD8+ Stressed	RBM10	-0.0588964	0.804395	0.90678
Mastocytes	FBXL18	-0.106206	0.804452	0.959523
M2 TREM2+ SPP1+	CACNA1A	-0.11589	0.804451	0.907945
JAK2_high_STS	FOCAD	-0.47428	0.804812	0.999869
Proinflammatory PMNs	RAB23	-0.125299	0.804449	0.907692
CD4+ T memory	IRF1	-0.0664859	0.804388	0.941054
Immunoregulatroy PMNs	ZNF618	-0.0952093	0.804437	0.881155
CD8+ Stressed	MECR	-0.089797	0.80437	0.90678
Matrix CAFs	CCDC92	-0.0992783	0.805642	0.999515
Arterial Endothelial Cells	MYO9B	-0.0961715	0.805415	0.999833
CD8+ Activated	ENTPD1-AS1	-0.0853086	0.804358	0.894802
STS Proangiogenic	EXOC6B	-0.282153	0.804775	0.999994
NK cells CD56 low	METTL4	-0.0721421	0.804353	0.95351
NK cells CD56 high	ZNF853	-0.0887948	0.804352	0.905668
DCs CD1c+	DYM	-0.0922435	0.804409	0.965134
STS Proangiogenic	SPRY1	-0.302696	0.804769	0.999994
CD4+ T memory	ECM1	-0.155283	0.804338	0.941054
JAK2_high_STS	RTN4IP1	-0.65385	0.804755	0.999869
CD36+ CAFs	FAM120AOS	-0.103106	0.805612	0.992363
STS Epithelial-like	TGIF2	-0.204787	0.804754	0.897049
STS Immunomodulatory	POU2F2	-0.158644	0.804753	0.999998
Mastocytes	SFTA1P	-0.130683	0.804391	0.959523
M2 APOC1+ APOE+	POFUT2	-0.0848596	0.804388	0.913135
Mastocytes	AC117834.1	-0.128085	0.804387	0.959523
STS Mesenchymal-like Undiff.	ACER2	-0.25911	0.804748	0.949747
JAK2_high_STS	TANGO6	-0.4895	0.804746	0.999869
CD4+ Tregs	ZNF133	-0.0863107	0.804326	0.915363
CD8+ Exhausted	RAB12	-0.076597	0.804322	0.876186
NK cells CD56 high	TWF2	-0.0648548	0.804322	0.905668
DCs CD1c+	XPC	-0.0676014	0.80438	0.965134
CD4+ Stressed	VAMP5	-0.0746146	0.804321	0.889616
CD4+ Stressed	ARID4B	-0.0647392	0.804317	0.889616
M2 APOC1+ APOE+	GMPPB	-0.079856	0.804366	0.913135
STS Immunomodulatory	MKRN2	-0.0834025	0.804728	0.999998
Arterial Endothelial Cells	AP001442.1	-0.269636	0.805354	0.999833
STS Mesenchymal-like Contactin+	LAMA2	-0.299911	0.80472	0.939549
DCs AREG+	PRR5	-0.101466	0.804356	0.930052
CD4+ Th17	KRTAP5-AS1	-0.101001	0.804292	0.918927
DCs AREG+	SLC18A2	-0.178414	0.804343	0.930052
DCs CD1c+	LENG9	-0.0937684	0.804338	0.965134
M2 APOC1+ APOE+	TNFSF4	-0.123606	0.804336	0.913135
JAK2_high_STS	AC015813.1	-0.732338	0.804697	0.999869
CD8+ Activated	SNRNP35	-0.0612907	0.804276	0.894777
Proinflammatory PMNs	MAP2K1	-0.0846298	0.80433	0.90762
STS Immunomodulatory	PLCG2	-0.197712	0.804682	0.999998
STS Mesenchymal-like ECM Remodeling	CHST2	-0.234972	0.804678	0.94941
CD36+ CAFs	FLNB	-0.121939	0.805531	0.992363
STS Proangiogenic	ALDH1B1	-0.262753	0.804673	0.999994
STS Mesenchymal-like Undiff.	DCTN5	-0.0568515	0.804673	0.949747
Arterial Endothelial Cells	SYS1	-0.106059	0.805304	0.999833
STS Proangiogenic	AP000593.3	-0.369094	0.804663	0.999994
STS CTA high	TTC5	-0.130329	0.804659	0.970475
CD4+ Tregs	VPS26A	-0.0635454	0.804238	0.915348
CD4+ Tregs	RGPD1	-0.0882488	0.804235	0.915348
STS Mesenchymal-like Contactin+	FKBP11	-0.19463	0.804652	0.939549
Monocytes EREG+	AP001160.1	-0.108512	0.804288	0.967677
CD4+ Tn	AC100830.1	-0.137606	0.804228	0.922652
CD8+ ISG	SLC35E1	-0.0731148	0.804226	0.90231
STS Immunomodulatory	COA8	-0.0722787	0.804644	0.999998
NK cells CD56 high	TCTA	-0.0562707	0.804221	0.905668
CD4+ Th17	FBXL18	-0.0634968	0.804216	0.918927
Pericytes	C14orf119	-0.117137	0.805264	0.99256
M2 APOC1+ APOE+	MEST	-0.114648	0.804256	0.913135
Proinflammatory PMNs	ZNF219	-0.102161	0.804254	0.907597
CD4+ Stressed	FBXO5	-0.104066	0.804179	0.889616
Macro SELENOP+ SLC40A1+	RPUSD3	-0.0746176	0.804235	0.887973
CD4+ Tn	CSTF3	-0.0529498	0.804175	0.922652
CD4+ Tregs	C2CD2	-0.0731245	0.804166	0.915348
Arterial Endothelial Cells	SLC12A6	-0.118935	0.805218	0.999833
STS Immunomodulatory	MPP2	-0.23621	0.804585	0.999998
STS Mesenchymal-like Contactin+	QSOX1	-0.108205	0.804582	0.939549
Proinflammatory PMNs	DTWD1	-0.0853354	0.80422	0.907597
M2 TREM2+ SPP1+	AC010201.3	-0.126142	0.804219	0.907818
CD36+ CAFs	AP001172.1	-0.254402	0.805438	0.992363
CD8+ Early Activation	CRAMP1	-0.0750961	0.804158	0.908529
STS Immunomodulatory	TIPIN	-0.0555912	0.804573	0.999998
CD8+ Stressed	WAKMAR2	-0.0749761	0.804147	0.906766
Monocytes EREG+	TVP23A	-0.134036	0.804202	0.967671
Pericytes	TIFA	-0.15458	0.805195	0.99256
CD8+ ISG	NDUFA10	-0.0620864	0.804129	0.90231
STS Proangiogenic	TIPARP	-0.197143	0.804549	0.999994
Capillary Venous Endothelial Cells	PTPN2	-0.075436	0.805178	0.887487
JAK2_high_STS	KMT5C	-0.848369	0.804542	0.999869
STS Immunomodulatory	ABCB10	-0.0940376	0.804539	0.999998
STS Epithelial-like	GALNT13	-0.194842	0.804536	0.896902
STS Mesenchymal-like ECM Remodeling	AC104532.2	-0.1246	0.804533	0.949369
STS Myofibroblastic	EIF2B5	-0.063836	0.804533	0.991022
Pericytes	MED25	-0.111554	0.805164	0.99256
CD4+ Activated	IFI16	-0.0765291	0.804108	0.932247
STS Mesenchymal-like Undiff.	ITGAE	-0.0778117	0.804527	0.949747
JAK2_high_STS	KLHDC8B	-0.688018	0.804523	0.999869
CD4+ Activated	AC073957.3	-0.107244	0.804102	0.932247
CD4+ Activated	ZNF333	-0.0892957	0.8041	0.932247
CD8+ ISG	FZR1	-0.0780255	0.804099	0.90231
STS Myofibroblastic	ADAMTS15	-0.220964	0.804518	0.991022
CD4+ Tn	CEP295	-0.0646108	0.804097	0.922652
Tip Endothelial Cells	NDE1	-0.0897132	0.80514	0.99389
Matrix CAFs	SLTM	-0.0578589	0.805362	0.999515
CD4+ Th17	AC069272.1	-0.111405	0.804079	0.918927
STS Proangiogenic	PCDHGB2	-0.464387	0.804491	0.999994
CD8+ Stressed	ROBO2	-0.161258	0.804066	0.906742
JAK2_high_STS	ATP8B1	-1.36121	0.804487	0.999869
STS Mesenchymal-like Contactin+	GUCY1A1	-0.353294	0.804481	0.939549
CD8+ Activated	WDR36	-0.0592022	0.804055	0.894662
Pericytes	PTCH1	-0.113874	0.805104	0.99256
CD8+ Activated	CNPY4	-0.0618168	0.804048	0.894662
NK cells CD56 low	KCNK5	-0.101492	0.804048	0.953503
DCs AREG+	ODF2L	-0.0803139	0.804104	0.929996
Pericytes	MRPL54	-0.0969407	0.805098	0.99256
Vascular CAFs	LAP3	-0.0850899	0.805321	0.999737
DCs CD1c+	CEP128	-0.10154	0.804094	0.965134
DCs CD1c+	CD163	-0.137115	0.804086	0.965134
STS Immunomodulatory	AC104695.4	-0.25235	0.804433	0.999998
DCs CD1c+	FAM117A	-0.117184	0.804071	0.965134
CD8+ ISG	U2AF2	-0.0742282	0.804011	0.90231
CD4+ Stressed	BTF3	-0.0656953	0.804011	0.889616
CD8+ Early Activation	CCDC18	-0.0755954	0.80401	0.908429
NK cells CD56 high	GAR1	-0.0593121	0.804009	0.905537
STS CTA high	CBX7	-0.19029	0.804427	0.970417
STS Mesenchymal-like Contactin+	LAPTM4B	-0.148482	0.804427	0.939549
STS Proangiogenic	AC091978.1	-0.295894	0.804424	0.999994
CD8+ Activated	AC100810.1	-0.0632379	0.80399	0.894662
Mastocytes	OBSL1	-0.123827	0.804034	0.959523
Monocytes EREG+	CLPX	-0.07143	0.804026	0.967602
NK cells CD56 high	ANKFY1	-0.0616098	0.803952	0.905537
CD4+ T memory	PAPSS2	-0.0932589	0.803951	0.940849
STS Mesenchymal-like ECM Remodeling	FLT3LG	-0.195914	0.804371	0.949243
Tip Endothelial Cells	OAF	-0.111077	0.804999	0.99389
CD36+ CAFs	LRRC8C-DT	-0.191949	0.805218	0.992363
STS Immunomodulatory	RRAGB	-0.0817476	0.804354	0.999998
CD4+ Th17	LY6E	-0.0916313	0.803933	0.918927
Vascular CAFs	PIGC	-0.111198	0.805213	0.999737
CD36+ CAFs	LINC02315	-0.252356	0.805212	0.992363
NK cells CD56 high	RGS13	-0.091977	0.803931	0.905537
CD4+ Tregs	ZIK1	-0.0886703	0.80393	0.91534
JAK2_high_STS	FAM122A	-0.423747	0.804344	0.999869
CD4+ Tregs	C1QB	-0.138343	0.80392	0.91534
Tip Endothelial Cells	ZBTB25	-0.109697	0.804973	0.99389
NK cells CD56 low	ATF2	-0.06393	0.803917	0.953471
Capillary Venous Endothelial Cells	PCF11	-0.0786096	0.804972	0.887448
CD36+ CAFs	RBM19	-0.094255	0.805196	0.992363
STS Mesenchymal-like ECM Remodeling	LINC00839	-0.263989	0.80433	0.949243
NA	COX15	-0.0929562	0.803967	0.878818
CD8+ Early Activation	HDAC8	-0.0732534	0.803906	0.908417
NK cells CD56 low	TRMT11	-0.073098	0.803904	0.953471
Macro SELENOP+ SLC40A1+	NRDE2	-0.0704817	0.803961	0.887773
STS Immunomodulatory	ZNF771	-0.0678629	0.804321	0.999998
CD8+ Activated	PTX3	-0.160195	0.803899	0.894662
Vascular CAFs	CARMIL1	-0.126413	0.805179	0.999737
NK cells CD56 low	ANKIB1	-0.0731347	0.803896	0.953471
STS Mesenchymal-like ECM Remodeling	LRP5L	-0.129747	0.804315	0.949243
CD8+ Early Activation	REEP5	-0.0605615	0.803892	0.908417
Mastocytes	ANKFN1	-0.128991	0.80395	0.959523
STS Mesenchymal-like Contactin+	AC007402.1	-0.433391	0.804309	0.939549
Macro SELENOP+ SLC40A1+	WIZ	-0.0817861	0.803946	0.887773
Arterial Endothelial Cells	RNF14	-0.0991028	0.804941	0.999833
NA	UBXN7	-0.0835796	0.80394	0.878818
CD8+ Stressed	CPNE5	-0.136514	0.803881	0.906668
M2 TREM2+ SPP1+	AC025171.2	-0.0874873	0.803937	0.907803
STS Immunomodulatory	HIST1H3J	-0.310783	0.804292	0.999998
STS Mesenchymal-like Contactin+	KIFAP3	-0.123984	0.804289	0.939549
STS Mesenchymal-like ECM Remodeling	RABGGTB	-0.0947091	0.804285	0.949243
JAK2_high_STS	MGRN1	-0.306675	0.804285	0.999869
JAK2_high_STS	ABHD5	-0.290061	0.804281	0.999869
STS Mesenchymal-like Undiff.	ZNF384	-0.0734355	0.804278	0.949747
DCs CD1c+	ZNF888	-0.120539	0.803901	0.965134
STS Mesenchymal-like ECM Remodeling	PARP11	-0.0825574	0.804256	0.949243
Matrix CAFs	GPATCH2L	-0.119955	0.805116	0.999515
NK cells CD56 high	CERKL	-0.0833349	0.803831	0.905537
Macro SELENOP+ SLC40A1+	MIER3	-0.0854548	0.803885	0.887773
NA	FBXW2	-0.0770318	0.803884	0.878818
JAK2_high_STS	CUX1	-0.218825	0.80424	0.999869
STS Mesenchymal-like Undiff.	RBKS	-0.129866	0.804231	0.949747
STS CTA high	MERTK	-0.398119	0.804231	0.97035
JAK2_high_STS	RPP40	-0.375233	0.804225	0.999869
CD4+ T memory	VAMP3	-0.055118	0.8038	0.940744
CD4+ Th17	DMXL2	-0.0916987	0.803785	0.918927
Pericytes	FKBP8	-0.0778509	0.804835	0.99256
STS Immunomodulatory	TNK2	-0.140346	0.804195	0.999998
STS Epithelial-like	ULK4	-0.14763	0.804192	0.896693
Tip Endothelial Cells	HCG11	-0.107332	0.804822	0.99389
DCs CD1c+	AFG1L	-0.0963801	0.803824	0.965134
Tip Endothelial Cells	LDAH	-0.113357	0.804812	0.99389
Mastocytes	AC025048.4	-0.128062	0.803814	0.959523
NK cells CD56 high	GMPR	-0.0881469	0.803755	0.905519
Pericytes	TMCC3	-0.13403	0.80481	0.99256
STS Mesenchymal-like ECM Remodeling	PPP1R18	-0.0601823	0.804172	0.949243
CD8+ Activated	PIH1D1	-0.0551468	0.803744	0.894662
STS Proangiogenic	MKRN2OS	-0.306219	0.804164	0.999994
CD36+ CAFs	TMTC3	-0.101885	0.805017	0.992363
Immunoregulatroy PMNs	CSNK2B	-0.066021	0.80379	0.880683
M2 APOC1+ APOE+	SRPX	-0.116642	0.803785	0.913057
CD4+ Th17	AL133342.1	-0.0715812	0.803725	0.918927
Mastocytes	GDPD3	-0.128361	0.803781	0.959523
Mastocytes	AC020558.1	-0.128361	0.803781	0.959523
STS Mesenchymal-like Contactin+	POLR2F	-0.0945333	0.80414	0.939509
CD4+ T memory	GRK4	-0.0921788	0.803712	0.940744
Tip Endothelial Cells	CKAP2	-0.107399	0.804765	0.99389
Pericytes	UXT	-0.112419	0.804764	0.99256
JAK2_high_STS	CHST10	-0.915611	0.804124	0.999869
CD4+ Tn	ZNF100	-0.0685283	0.803701	0.922462
STS Mesenchymal-like Undiff.	LOXL3	-0.269542	0.804121	0.949747
CD8+ GZMK+ Tm	RBM15-AS1	-0.0709626	0.803696	0.89038
STS Proangiogenic	AC108449.1	-0.399953	0.804113	0.999994
M2 TREM2+ SPP1+	WNK1	-0.0656516	0.803737	0.90764
NK cells CD56 low	LARP4	-0.0640414	0.803673	0.953471
STS Myofibroblastic	RACGAP1	-0.145294	0.804092	0.990794
M2 APOC1+ APOE+	THAP6	-0.0836573	0.803724	0.913051
STS CTA high	ATG4B	-0.130216	0.804084	0.970241
Arterial Endothelial Cells	YEATS4	-0.102042	0.804717	0.999833
STS Mesenchymal-like Undiff.	BRIP1	-0.220006	0.80408	0.949747
Inflammatory Monocytes	CLDN15	-0.117356	0.803716	0.908056
Vascular CAFs	FAM50B	-0.114588	0.804939	0.999737
Granulocytes_NIBAN1_TXNIPhi	EEF2K	-0.0872423	0.803708	0.889357
CD4+ Tregs	PPIP5K1	-0.0856251	0.803649	0.915156
DCs AREG+	WDR5	-0.0854328	0.803705	0.929768
Matrix CAFs	CDIP1	-0.118631	0.804928	0.999515
Macro SELENOP+ SLC40A1+	TMA7	-0.0803387	0.803691	0.887655
M2 TREM2+ SPP1+	ACSL1	-0.103597	0.803685	0.90764
Mastocytes	IRX3	-0.129282	0.803685	0.959523
CD4+ Tfh	CFL2	-0.0782688	0.803624	0.905505
CD36+ CAFs	DIO2-AS1	-0.236937	0.804905	0.992363
Monocytes EREG+	BICD1	-0.106391	0.803677	0.967395
STS CTA high	IFI44	-0.285818	0.804035	0.970241
CD4+ Activated	ACO2	-0.0658089	0.803613	0.932137
Matrix CAFs	EIF2AK4	-0.0867613	0.804892	0.999515
Immunoregulatroy PMNs	RAB11B	-0.0711872	0.803667	0.880607
CD8+ Stressed	THEM6	-0.0728417	0.803608	0.906513
Inflammatory Monocytes	PPP1CC	-0.0667731	0.803664	0.908056
NK cells CD56 low	MS4A4A	-0.130268	0.803601	0.953471
CD8+ GZMK+ Tm	VAMP1	-0.067437	0.803593	0.89038
STS Epithelial-like	RBPMS-AS1	-0.312913	0.80401	0.896606
NK cells CD56 low	AC005237.1	-0.111148	0.803582	0.953471
STS Proangiogenic	INO80	-0.133233	0.804002	0.999994
CD4+ Th17	DNAJC18	-0.0597435	0.803576	0.918856
CD4+ Tregs	LINC01235	-0.0984089	0.803574	0.915139
STS Mesenchymal-like ECM Remodeling	MROH8	-0.25306	0.803989	0.949243
NK cells CD56 low	CEP192	-0.0683305	0.803566	0.953471
CD36+ CAFs	GABARAPL1	-0.0802501	0.804844	0.992363
Inflammatory Monocytes	LRRC41	-0.0726249	0.803618	0.908056
CD8+ ISG	AL022238.2	-0.0950455	0.803549	0.902014
STS Mesenchymal-like ECM Remodeling	SNHG12	-0.152605	0.803968	0.949243
Matrix CAFs	TMEM184C	-0.111176	0.804829	0.999515
JAK2_high_STS	SCG5	-1.39216	0.803962	0.999869
NK cells CD56 low	HSF2	-0.0664501	0.803538	0.953471
CD8+ Activated	PRMT2	-0.0588751	0.803532	0.894538
STS Proangiogenic	GABPB1-IT1	-0.219407	0.80395	0.999994
STS Mesenchymal-like ECM Remodeling	CXXC1	-0.0837139	0.803944	0.949243
CD8+ Early Activation	NSFL1C	-0.0584034	0.80352	0.908212
DCs CD1c+	GPX7	-0.120226	0.803576	0.965134
CD8+ GZMK+ Tm	RAP1A	-0.0626871	0.803518	0.89038
CD8+ Exhausted	YBEY	-0.0809537	0.803516	0.875621
CD8+ GZMK+ Tm	ZNF841	-0.0911996	0.803511	0.89038
Inflammatory Monocytes	AP000553.8	-0.120495	0.803569	0.908056
CD4+ Stressed	XPR1	-0.0996393	0.803506	0.889498
CD36+ CAFs	PPP1CB	-0.0806404	0.804784	0.992363
DCs CD1c+	SZT2	-0.0761214	0.803558	0.965134
M2 APOC1+ APOE+	PLEC	-0.0715481	0.803558	0.913051
STS Mesenchymal-like Contactin+	GBP5	-0.400706	0.80392	0.939443
Immunoregulatroy PMNs	SHCBP1	-0.0929323	0.80354	0.880527
DCs CD1c+	AC084871.3	-0.120884	0.803539	0.965134
STS Mesenchymal-like ECM Remodeling	WDR12	-0.0574232	0.803898	0.949243
DCs CD1c+	HTRA3	-0.12096	0.803527	0.965134
CD8+ ISG	IFITM2	-0.0867958	0.803467	0.902014
DCs CD1c+	ZNF749	-0.115963	0.803523	0.965134
STS CTA high	NCDN	-0.425877	0.803886	0.970159
CD4+ Stressed	CFAP298	-0.0655508	0.803456	0.889498
STS Proangiogenic	KANSL1	-0.193556	0.803872	0.999994
Matrix CAFs	ZCCHC8	-0.115343	0.804731	0.999515
STS Myofibroblastic	USP47	-0.0608752	0.803866	0.990794
NA	DNAJC24	-0.107118	0.803496	0.878652
CD36+ CAFs	FPR1	-0.241707	0.804721	0.992363
CD36+ CAFs	ANO2	-0.241707	0.804721	0.992363
CD36+ CAFs	DNAH3	-0.241707	0.804721	0.992363
CD36+ CAFs	AC092131.1	-0.241707	0.804721	0.992363
CD8+ ISG	MRTO4	-0.0744057	0.803436	0.902014
Vascular CAFs	PRAF2	-0.0992338	0.804718	0.999737
Granulocytes_NIBAN1_TXNIPhi	TCF7L2	-0.118324	0.803489	0.889175
STS Myofibroblastic	PANK4	-0.256564	0.803852	0.990794
CD4+ Tregs	EXOSC4	-0.090524	0.803428	0.915111
CD8+ GZMK+ Tm	TMEM131L	-0.0853	0.803421	0.89038
Granulocytes_NIBAN1_TXNIPhi	CERK	-0.0983457	0.803473	0.889175
NK cells CD56 high	HDDC3	-0.0657109	0.803412	0.905266
STS Proangiogenic	SLC33A1	-0.140469	0.803832	0.999994
NK cells CD56 high	IFT88	-0.0614911	0.803405	0.905266
CD8+ Activated	MEAK7	-0.0772785	0.803397	0.894454
Macro SELENOP+ SLC40A1+	GLRX2	-0.0663536	0.803444	0.887503
M2 TREM2+ SPP1+	EMID1	-0.143887	0.803438	0.907539
Pericytes	SWAP70	-0.0945856	0.80443	0.99256
CD36+ CAFs	HLTF	-0.0964997	0.804656	0.992363
Granulocytes_NIBAN1_TXNIPhi	KLF11	-0.0801101	0.803429	0.889175
Tip Endothelial Cells	RECQL5	-0.117858	0.804425	0.99389
JAK2_high_STS	GLIPR1	-0.319087	0.803782	0.999869
STS Myofibroblastic	TYW1B	-0.246574	0.803777	0.990794
CD4+ T memory	CABYR	-0.0854498	0.803352	0.940582
Matrix CAFs	KDM4B	-0.116874	0.804635	0.999515
CD36+ CAFs	HSPB6	-0.13942	0.804632	0.992363
STS Proangiogenic	AL121985.1	-0.357228	0.803766	0.999994
Proinflammatory PMNs	ARHGAP17	-0.0696193	0.803402	0.907053
STS Immunomodulatory	AC078881.1	-0.230781	0.803763	0.999998
STS Myofibroblastic	IER3	-0.147562	0.803751	0.990794
Matrix CAFs	PAMR1	-0.174537	0.80461	0.999515
STS Immunomodulatory	NOP10	-0.0971294	0.803744	0.999998
CD8+ Stressed	FCRL3	-0.115375	0.803317	0.906301
Capillary Venous Endothelial Cells	TRAPPC5	-0.0652735	0.804375	0.887019
NK cells CD56 low	HCFC1R1	-0.0704428	0.803312	0.953471
Pericytes	ZNF226	-0.106676	0.804367	0.99256
STS Myofibroblastic	TMEM101	-0.095807	0.803727	0.990794
Pericytes	RAI1	-0.137585	0.804341	0.99256
STS Immunomodulatory	C1orf143	-0.215008	0.803702	0.999998
NK cells CD56 low	BET1	-0.0725188	0.803272	0.953471
NA	GPS2	-0.0634773	0.803328	0.878586
CD4+ Tn	AC015987.1	-0.0914017	0.803253	0.922229
STS Mesenchymal-like ECM Remodeling	ZFP91	-0.0585011	0.803676	0.949243
NA	ANKRD26	-0.0946674	0.803311	0.878586
NK cells CD56 low	OMG	-0.0947379	0.803251	0.953471
CD8+ Activated	ZSWIM6	-0.138344	0.803224	0.894427
Matrix CAFs	POMP	-0.0751982	0.804509	0.999515
CD8+ Exhausted	ITGAE	-0.0840993	0.803219	0.87536
CD4+ Activated	RRP9	-0.0708983	0.803214	0.931745
CD8+ GZMK+ Tm	PCAT19	-0.146159	0.803213	0.890339
Matrix CAFs	SPIN1	-0.075445	0.804486	0.999515
CD4+ T memory	POLD1	-0.0919227	0.803198	0.940547
STS Immunomodulatory	AL110292.1	-0.352506	0.80362	0.999998
CD4+ Tn	MYEOV	-0.139366	0.803197	0.922229
CD36+ CAFs	AL357873.1	-0.305916	0.804482	0.992363
CD4+ Tregs	EGR2	-0.0776208	0.803195	0.914914
STS Mesenchymal-like Contactin+	NDUFA4L2	-0.428662	0.803608	0.939142
STS Immunomodulatory	AC123912.1	-0.297014	0.803598	0.999998
Arterial Endothelial Cells	ZNF184	-0.154167	0.804224	0.999833
Granulocytes_NIBAN1_TXNIPhi	ACVR1B	-0.121569	0.803224	0.889062
Proinflammatory PMNs	RNF26	-0.103613	0.803224	0.906935
Vascular CAFs	SLC66A3	-0.0990444	0.80445	0.999737
Proinflammatory PMNs	ACSM5	-0.137632	0.803218	0.906935
CD36+ CAFs	ENG	-0.14007	0.804443	0.992363
DCs CD1c+	DUXAP8	-0.122075	0.803215	0.965134
CD36+ CAFs	RTL5	-0.116249	0.804441	0.992363
M2 APOC1+ APOE+	UXT-AS1	-0.121827	0.803212	0.91285
NK cells CD56 low	EIF3D	-0.0606173	0.803152	0.953471
CD4+ Tregs	AC120193.1	-0.0781704	0.803147	0.914914
STS Proangiogenic	PTPRD	-0.350162	0.803568	0.999994
NK cells CD56 high	NUDT19	-0.0597511	0.803144	0.905236
CD8+ GZMK+ Tm	ARHGEF28	-0.0957057	0.803144	0.890327
M2 TREM2+ SPP1+	SLC26A2	-0.0822124	0.803202	0.907434
STS Mesenchymal-like ECM Remodeling	ELF4	-0.174713	0.803563	0.94921
Arterial Endothelial Cells	TXLNG	-0.119559	0.804188	0.999833
CD4+ T memory	AC064807.1	-0.0855143	0.803121	0.940529
Monocytes EREG+	LINC01270	-0.162412	0.803165	0.967149
DCs CD1c+	AL356056.2	-0.130736	0.803165	0.965134
CD4+ Tn	ADA	-0.0620837	0.803105	0.922213
NA	MRPS30	-0.106676	0.803162	0.878581
Immunoregulatroy PMNs	EEFSEC	-0.0729841	0.80316	0.880406
M2 APOC1+ APOE+	AL118558.4	-0.125409	0.803157	0.91285
CD36+ CAFs	ATXN3	-0.0914721	0.804382	0.992363
DCs CD1c+	MT-ND4L	-0.0768202	0.803154	0.965134
Monocytes EREG+	BCOR	-0.0861188	0.803152	0.967149
CD8+ Early Activation	EIF4G1	-0.0547947	0.803089	0.907995
STS Mesenchymal-like Contactin+	MED19	-0.113116	0.803509	0.939142
CD4+ Activated	ACYP2	-0.0865859	0.803083	0.931664
CD4+ Th17	LPP	-0.0769588	0.80308	0.918634
DCs CD1c+	AC021752.1	-0.120079	0.803136	0.965134
CD8+ GZMK+ Tm	PEG10	-0.109901	0.80306	0.8903
CD4+ Tn	CCDC84	-0.061635	0.803059	0.922213
Granulocytes_NIBAN1_TXNIPhi	EZH2	-0.0973387	0.803118	0.889005
Matrix CAFs	ERG28	-0.113669	0.804342	0.999515
CD4+ Tn	OVCH1	-0.138529	0.803045	0.922213
STS Proangiogenic	BICC1	-0.387697	0.803465	0.999994
STS Immunomodulatory	EFR3A	-0.0574737	0.803462	0.999998
STS Immunomodulatory	MRGBP	-0.0809504	0.803461	0.999998
DCs AREG+	PPP1R14B	-0.0929643	0.803088	0.929448
STS Mesenchymal-like ECM Remodeling	LINC01344	-0.256484	0.803447	0.949192
CD8+ Stressed	MAOB	-0.106406	0.803019	0.906166
CD8+ GZMK+ Tm	CHD3	-0.0610678	0.803017	0.8903
CD8+ Exhausted	CXorf56	-0.0811581	0.803015	0.8752
CD4+ Tregs	RLF	-0.0775084	0.80301	0.91484
Tip Endothelial Cells	THAP11	-0.0875832	0.804068	0.99389
DCs CD1c+	AC072022.2	-0.12622	0.803065	0.965134
DCs CD1c+	SIGLEC9	-0.0791362	0.803065	0.965134
STS Mesenchymal-like ECM Remodeling	FAM43A	-0.134608	0.803427	0.949192
CD4+ Tn	PLS1	-0.102679	0.803001	0.922213
Matrix CAFs	OTUD6B	-0.122567	0.804282	0.999515
CD8+ Early Activation	GGA1	-0.0628129	0.802989	0.90795
Mastocytes	LINC01681	-0.12314	0.803044	0.959523
JAK2_high_STS	DLGAP2	-2.06947	0.803405	0.999869
Granulocytes_NIBAN1_TXNIPhi	PNPLA4	-0.111769	0.803024	0.889005
CD4+ Tn	ZNF529	-0.063436	0.802959	0.922213
DCs AREG+	DERL2	-0.0717576	0.803012	0.929448
CD4+ Activated	AC073046.3	-0.0901411	0.80295	0.931664
Mastocytes	YTHDF1	-0.0704224	0.803007	0.959523
CD4+ Tregs	MCPH1	-0.078786	0.802946	0.91484
DCs CD1c+	SMC1B	-0.122341	0.802995	0.965134
CD4+ Tregs	SERPINB8	-0.0608628	0.802935	0.91484
Vascular CAFs	EIF4EBP1	-0.0878529	0.80422	0.999737
STS Immunomodulatory	EGFL8	-0.172851	0.80335	0.999998
DCs CD1c+	ZNF251	-0.0851085	0.802984	0.965134
STS Proangiogenic	GYG2-AS1	-0.341471	0.803344	0.999994
Vascular CAFs	MAGT1	-0.0884303	0.804207	0.999737
Tip Endothelial Cells	NCOA1	-0.1077	0.80398	0.99389
DCs AREG+	ATR	-0.0801667	0.802971	0.929448
CD8+ ISG	IARS	-0.0714734	0.80291	0.901696
Macro SELENOP+ SLC40A1+	UBE2R2	-0.08832	0.802967	0.887095
JAK2_high_STS	AC012360.3	-0.62097	0.80333	0.999869
Macro SELENOP+ SLC40A1+	DKC1	-0.0607623	0.802961	0.887095
STS Mesenchymal-like Contactin+	LYSMD2	-0.17594	0.803323	0.939064
Matrix CAFs	CYB5D1	-0.127407	0.804184	0.999515
M2 TREM2+ SPP1+	RPL7A	-0.089471	0.802954	0.907383
STS Mesenchymal-like Undiff.	PTPDC1	-0.0593858	0.803306	0.949351
STS Mesenchymal-like ECM Remodeling	THUMPD1	-0.0645724	0.803306	0.949156
Mastocytes	AL359208.1	-0.129638	0.802937	0.959523
CD8+ GZMK+ Tm	CHCHD1	-0.0686117	0.802875	0.890226
NA	PLAAT3	-0.121186	0.802932	0.878443
STS Mesenchymal-like Undiff.	AKTIP	-0.131042	0.803293	0.949351
CD8+ Activated	IL33	-0.133937	0.802869	0.894324
JAK2_high_STS	TMEM25	-1.08822	0.803292	0.999869
CD4+ Tn	TRIM72	-0.10041	0.802867	0.922213
STS Proangiogenic	SLC35A5	-0.117517	0.803285	0.999994
Matrix CAFs	ZYG11B	-0.0721998	0.804149	0.999515
CD36+ CAFs	ABLIM2	-0.180016	0.804139	0.992363
Inflammatory Monocytes	TPGS1	-0.0756597	0.802908	0.907457
STS Mesenchymal-like Undiff.	LIPA	-0.0598317	0.803268	0.949351
CD4+ Activated	NPL	-0.0763287	0.802845	0.931664
CD4+ Th17	PKN1	-0.0547852	0.802844	0.918571
CD4+ Tn	CYB5R3	-0.0647309	0.802844	0.922213
Tip Endothelial Cells	ZNF277	-0.111284	0.803901	0.99389
CD4+ T memory	AL355001.1	-0.0882707	0.802834	0.940303
NA	NUDT21	-0.0747176	0.802882	0.878443
Pericytes	GSTK1	-0.112528	0.803883	0.99256
Tip Endothelial Cells	CELF1	-0.0636733	0.803882	0.99389
Pericytes	ARAP1	-0.10138	0.803874	0.99256
Mastocytes	LINC02139	-0.128173	0.802872	0.959523
CD8+ ISG	TRRAP	-0.0804398	0.802811	0.901652
STS Mesenchymal-like Contactin+	BORCS6	-0.146492	0.803233	0.939023
Arterial Endothelial Cells	ASXL2	-0.115782	0.803868	0.999833
Matrix CAFs	TMEM259	-0.0948366	0.804092	0.999515
CD4+ Th17	VPS9D1	-0.0701818	0.802799	0.918571
M2 TREM2+ SPP1+	AC021752.1	-0.126472	0.802855	0.907334
STS Mesenchymal-like ECM Remodeling	PAN2	-0.0843347	0.803215	0.949156
CD4+ Stressed	COG5	-0.111342	0.802788	0.889216
Matrix CAFs	DYRK3	-0.124302	0.804073	0.999515
STS CTA high	HECW1	-0.546923	0.803199	0.969672
Inflammatory Monocytes	AC019254.1	-0.129668	0.802828	0.907429
STS CTA high	PLEKHA2	-0.310733	0.803191	0.969672
DCs CD1c+	MEMO1	-0.0854648	0.802825	0.965134
STS Myofibroblastic	AC110023.1	-0.34405	0.803189	0.990794
Monocytes EREG+	PARP9	-0.0780966	0.802823	0.967008
DCs CD1c+	CDC42SE2	-0.080947	0.80282	0.965134
CD4+ Th17	YAF2	-0.0716846	0.802759	0.918571
NK cells CD56 high	TLR1	-0.0863483	0.802759	0.904999
CD36+ CAFs	PRDM2	-0.113084	0.804046	0.992363
NA	UTP6	-0.0655832	0.802814	0.878443
JAK2_high_STS	KREMEN1	-0.488556	0.803162	0.999869
CD4+ Stressed	PML	-0.0692685	0.802737	0.889216
CD4+ T memory	ASB16-AS1	-0.0599702	0.802735	0.940293
STS Myofibroblastic	ZFPM2-AS1	-0.183618	0.803155	0.990794
Tip Endothelial Cells	RSAD2	-0.217717	0.803788	0.99389
Arterial Endothelial Cells	BAMBI	-0.175256	0.803784	0.999833
NK cells CD56 high	ARHGEF28	-0.095834	0.802721	0.904999
CD36+ CAFs	AC008105.3	-0.254191	0.804008	0.992363
DCs CD1c+	AC084734.1	-0.13092	0.802776	0.965134
CD4+ Tn	MRM3	-0.0679113	0.802714	0.922213
CD4+ Tregs	KDM2A	-0.0585896	0.802706	0.91484
Immunoregulatroy PMNs	FAM50A	-0.0670008	0.802748	0.880131
Mastocytes	CPSF6	-0.0617786	0.802737	0.959523
Proinflammatory PMNs	MIS12	-0.0856266	0.802737	0.906699
M2 APOC1+ APOE+	GZF1	-0.0729029	0.802736	0.912563
Tip Endothelial Cells	PRKCH	-0.0896618	0.803738	0.99389
JAK2_high_STS	SH3BP5L	-0.530511	0.803094	0.999869
STS Immunomodulatory	GPRC5D-AS1	-0.293414	0.803091	0.999998
Arterial Endothelial Cells	AC008014.1	-0.245155	0.803729	0.999833
STS Mesenchymal-like Contactin+	DGCR6L	-0.14505	0.803084	0.938974
Proinflammatory PMNs	S100A16	-0.140768	0.802717	0.906699
Monocytes EREG+	KIF5B	-0.0624281	0.802709	0.967008
Granulocytes_NIBAN1_TXNIPhi	CKB	-0.183416	0.802709	0.888733
Immunoregulatroy PMNs	LILRA6	-0.0915223	0.802706	0.880131
Tip Endothelial Cells	PLAT	-0.148146	0.803709	0.99389
CD8+ Activated	HTRA3	-0.117253	0.802646	0.89414
Immunoregulatroy PMNs	DPY19L4	-0.0853845	0.802703	0.880131
STS Myofibroblastic	MOSPD3	-0.0821195	0.803051	0.990794
Granulocytes_NIBAN1_TXNIPhi	GTPBP4	-0.0689459	0.802685	0.888733
Immunoregulatroy PMNs	AP002762.2	-0.128374	0.802677	0.880131
Vascular CAFs	TALDO1	-0.0747289	0.80389	0.999737
STS Proangiogenic	PAFAH1B2	-0.161649	0.803019	0.999994
Matrix CAFs	PCCA-DT	-0.114604	0.803874	0.999515
STS Proangiogenic	CNTNAP4	-0.437405	0.803007	0.999994
DCs CD1c+	SPINK5	-0.124863	0.802638	0.965134
Macro SELENOP+ SLC40A1+	EIF3L	-0.0733899	0.802638	0.886972
JAK2_high_STS	NR2C1	-0.29781	0.802992	0.999869
CD36+ CAFs	AFAP1L1	-0.105232	0.803847	0.992363
CD8+ Stressed	FBXO48	-0.09143	0.802556	0.905912
STS Mesenchymal-like Contactin+	CCDC85A	-0.58199	0.802973	0.938974
Capillary Venous Endothelial Cells	TYW1	-0.0938956	0.803599	0.886372
CD4+ Tn	AC093635.1	-0.101394	0.802536	0.922213
Monocytes EREG+	SPAG1	-0.108656	0.802591	0.967008
DCs CD1c+	NRN1	-0.128337	0.802583	0.965134
STS Mesenchymal-like Undiff.	PGAM1	-0.0851344	0.802947	0.949187
Macro SELENOP+ SLC40A1+	GDAP1	-0.0854888	0.802571	0.886957
JAK2_high_STS	PPIL1	-0.575902	0.802935	0.999869
Capillary Venous Endothelial Cells	LFNG	-0.0983214	0.803564	0.886372
CD4+ Tregs	ZNF395	-0.0914975	0.802493	0.91484
DCs CD1c+	DOK6	-0.127827	0.802552	0.965134
Immunoregulatroy PMNs	HMGA1	-0.0759569	0.802541	0.880131
Granulocytes_NIBAN1_TXNIPhi	AKAP12	-0.162762	0.802535	0.88866
Tip Endothelial Cells	CD81	-0.0703233	0.803538	0.99389
STS Mesenchymal-like Undiff.	TASOR	-0.0538383	0.802889	0.949187
NK cells CD56 low	AC144652.1	-0.0828817	0.802457	0.953471
NK cells CD56 high	DUSP28	-0.0612779	0.802452	0.904855
STS Mesenchymal-like ECM Remodeling	ZNF383	-0.0871701	0.802868	0.948834
CD8+ ISG	RFC1	-0.0628281	0.802442	0.901503
JAK2_high_STS	B9D1	-0.426965	0.80286	0.999869
STS Epithelial-like	HIST1H4D	-0.262641	0.802857	0.895727
CD36+ CAFs	ARMCX4	-0.125632	0.803713	0.992363
Mastocytes	PLXNA1	-0.0903925	0.802477	0.959523
DCs CD1c+	NEK6	-0.0718994	0.802464	0.965134
STS Immunomodulatory	GAL3ST4	-0.173531	0.802816	0.999998
STS Mesenchymal-like Contactin+	RBX1	-0.124291	0.802815	0.938974
Immunoregulatroy PMNs	RFWD3	-0.0772122	0.80244	0.880131
CD8+ Early Activation	ZC3H12A	-0.0674146	0.802369	0.907321
CD8+ Activated	SPNS1	-0.0630728	0.802365	0.893893
DCs CD1c+	IL15RA	-0.0908502	0.802423	0.965134
CD8+ Stressed	AL513188.1	-0.07537	0.802362	0.905827
STS Immunomodulatory	TSPAN3	-0.0648652	0.802783	0.999998
STS CTA high	TNFSF4	-0.390436	0.802783	0.969672
CD8+ Early Activation	TSPAN32	-0.0690808	0.802351	0.907321
CD36+ CAFs	LINC02245	-0.292064	0.803641	0.992363
STS Immunomodulatory	AATF	-0.0573727	0.802771	0.999998
JAK2_high_STS	RASIP1	-1.62141	0.802752	0.999869
CD8+ Stressed	AC024084.1	-0.0983537	0.802326	0.905827
DCs CD1c+	OTUD3	-0.0976206	0.802383	0.965134
Arterial Endothelial Cells	CCDC125	-0.120492	0.803387	0.999833
Inflammatory Monocytes	TANGO6	-0.0782885	0.802376	0.907043
CD36+ CAFs	ORC6	-0.154238	0.803605	0.992363
STS Immunomodulatory	FBXL7	-0.161834	0.802733	0.999998
STS CTA high	MRTFB	-0.225556	0.802731	0.969672
CD8+ Early Activation	GNAL	-0.0993598	0.802295	0.907321
CD8+ Exhausted	CMIP	-0.10351	0.802275	0.874645
CD4+ Th17	AC108519.1	-0.0932599	0.802273	0.918171
CD4+ T memory	STAM	-0.0771604	0.802271	0.939968
STS Myofibroblastic	DUSP6	-0.117567	0.802693	0.990771
Tip Endothelial Cells	ANAPC16	-0.100264	0.803332	0.99389
CD4+ Tregs	SEC24B	-0.0842189	0.802262	0.914789
NK cells CD56 high	C16orf72	-0.0560282	0.802259	0.904705
Pericytes	ARL14EP	-0.115168	0.803318	0.99256
NA	LDLRAD4	-0.105812	0.802313	0.878179
CD4+ Tregs	CDK13	-0.0667822	0.802249	0.914789
Monocytes EREG+	DVL2	-0.0942448	0.802306	0.966814
CD4+ T memory	PRKAG2	-0.0726694	0.802245	0.939968
CD4+ Tregs	PTGIS	-0.144658	0.802245	0.914789
CD8+ Exhausted	XYLT1	-0.113137	0.802241	0.874645
Matrix CAFs	ATP23	-0.190251	0.80353	0.999515
Pericytes	NIN	-0.107123	0.803301	0.99256
STS Proangiogenic	C5orf17	-0.39042	0.802659	0.999994
STS Epithelial-like	UTP11	-0.0571548	0.802655	0.895617
CD4+ Activated	MAP3K2-DT	-0.0880251	0.802221	0.931516
STS Epithelial-like	CEP70	-0.174348	0.802643	0.895617
STS Immunomodulatory	ARMH4	-0.139565	0.802642	0.999998
STS Mesenchymal-like ECM Remodeling	AC004865.2	-0.245718	0.802642	0.94869
Pericytes	TPRA1	-0.0977537	0.803282	0.99256
STS Mesenchymal-like Undiff.	CDC42EP2	-0.159045	0.802639	0.949084
CD8+ Early Activation	DEGS1	-0.0591303	0.802204	0.907321
CD4+ Tregs	ZNF180	-0.092787	0.802195	0.914789
CD36+ CAFs	EPB41L2	-0.064986	0.803487	0.992363
DCs AREG+	COX14	-0.0696693	0.802252	0.929365
STS Immunomodulatory	TMEM39B	-0.0783347	0.802617	0.999998
NK cells CD56 low	RBFOX3	-0.102067	0.802192	0.953347
STS Immunomodulatory	FANCB	-0.162099	0.802616	0.999998
STS CTA high	AC034268.2	-0.465508	0.802615	0.969672
STS Epithelial-like	AC012615.1	-0.140598	0.802608	0.895617
Vascular CAFs	BCOR	-0.114004	0.803469	0.999737
Arterial Endothelial Cells	YY1AP1	-0.103305	0.803238	0.999833
Pericytes	SNF8	-0.108585	0.803233	0.99256
CD4+ T memory	AL606491.1	-0.138089	0.802162	0.939968
CD8+ Early Activation	SLU7	-0.0631033	0.802152	0.907321
CD4+ Tfh	MT-ATP8	-0.0922676	0.802152	0.904414
CD4+ Activated	PABPC4-AS1	-0.103428	0.802149	0.931516
Pericytes	ATP7B	-0.127971	0.803196	0.99256
Arterial Endothelial Cells	NME5	-0.17059	0.803194	0.999833
CD4+ Th17	AC079336.4	-0.136621	0.802122	0.918159
Arterial Endothelial Cells	PHLPP2	-0.128693	0.803184	0.999833
CD4+ Tn	SNHG6	-0.072345	0.802115	0.921827
M2 APOC1+ APOE+	KCNAB2	-0.0819101	0.802172	0.912048
CD4+ T memory	GPS1	-0.0652402	0.802111	0.939968
STS Proangiogenic	SELE	-0.457053	0.802533	0.999994
DCs AREG+	SLC2A13	-0.0928273	0.802164	0.929365
Vascular CAFs	EPG5	-0.0994419	0.803394	0.999737
CD4+ Th17	KLHL9	-0.0643494	0.802095	0.918159
DCs AREG+	SP2	-0.0856831	0.802152	0.929365
Monocytes EREG+	IMMP2L	-0.118465	0.802139	0.966754
CD4+ T memory	GPAA1	-0.0655981	0.802074	0.939968
Pericytes	DYRK4	-0.138115	0.803134	0.99256
NK cells CD56 high	AL157402.2	-0.11974	0.802055	0.904608
DCs AREG+	FBXW5	-0.0757888	0.802114	0.929365
CD4+ T memory	AC103724.3	-0.0919154	0.802048	0.939968
Tip Endothelial Cells	PDE4DIP	-0.10266	0.803101	0.99389
NA	SPIDR	-0.118887	0.802094	0.878001
NK cells CD56 high	SLC35F2	-0.0703861	0.80203	0.904608
STS Mesenchymal-like Undiff.	RBFOX3	-0.252234	0.802446	0.949051
CD4+ Stressed	YIPF4	-0.0729589	0.80202	0.888565
M2 TREM2+ SPP1+	AC087239.1	-0.122988	0.802077	0.907013
Mastocytes	FBXO40	-0.124331	0.80206	0.959523
CD8+ ISG	PLSCR3	-0.0825037	0.801995	0.901267
STS CTA high	AC099343.3	-0.286963	0.80241	0.969672
Capillary Venous Endothelial Cells	USP32	-0.108248	0.803049	0.885904
CD8+ Early Activation	CSGALNACT1	-0.0978224	0.801979	0.90728
STS Mesenchymal-like ECM Remodeling	ACACA	-0.0919562	0.8024	0.948606
STS Mesenchymal-like Contactin+	S1PR3	-0.207132	0.802398	0.938885
Pericytes	ACTR3	-0.0730998	0.803036	0.99256
NK cells CD56 low	PRKAB2	-0.0684204	0.801964	0.953261
Immunoregulatroy PMNs	NXPE3	-0.0756534	0.802021	0.879865
CD4+ T memory	RSRP1	-0.0543543	0.80196	0.939968
NK cells CD56 high	MTRNR2L8	-0.155257	0.80196	0.904608
CD8+ Exhausted	TNFSF13B	-0.103137	0.801959	0.874426
Tip Endothelial Cells	FBXW4	-0.129007	0.803016	0.99389
Mastocytes	CFAP100	-0.130097	0.802005	0.959523
DCs CD1c+	SESN2	-0.0714889	0.801998	0.965134
CD4+ Tfh	OTUD6B-AS1	-0.0701772	0.801936	0.90434
CD8+ ISG	ZNF573	-0.0885783	0.801932	0.901262
Pericytes	ERAP1	-0.128926	0.802989	0.99256
NK cells CD56 low	CWC27	-0.0696149	0.801922	0.953261
DCs CD1c+	ZNF568	-0.112455	0.801981	0.965134
CD4+ Tn	BCS1L	-0.0921966	0.801922	0.921674
NK cells CD56 low	BTN2A1	-0.0632841	0.801921	0.953261
CD8+ Stressed	PCCB	-0.0601656	0.801916	0.90566
STS Mesenchymal-like Undiff.	DNER	-0.186234	0.802341	0.948993
NK cells CD56 low	IWS1	-0.0669696	0.801913	0.953261
Immunoregulatroy PMNs	GPC5	-0.110036	0.801972	0.879865
STS Epithelial-like	AL355999.1	-0.18362	0.802335	0.895434
M2 APOC1+ APOE+	LZTFL1	-0.0940275	0.801969	0.911927
CD4+ T memory	KCNK12	-0.0897736	0.801907	0.939968
CD8+ GZMK+ Tm	RNASEL	-0.0671945	0.801903	0.889427
Tip Endothelial Cells	LRP12	-0.117498	0.802968	0.99389
STS Proangiogenic	TMEM171	-0.458316	0.802326	0.999994
STS Myofibroblastic	PLA2G7	-0.348876	0.802325	0.9906
Pericytes	CCNL2	-0.11726	0.802965	0.99256
STS Epithelial-like	AC005523.2	-0.106912	0.802323	0.895434
NK cells CD56 high	ATP6V1E1	-0.0636089	0.801897	0.904608
NK cells CD56 low	AL355075.4	-0.116269	0.801893	0.953261
STS Mesenchymal-like Contactin+	SYT11	-0.174407	0.802315	0.938885
Matrix CAFs	RPS23	-0.0511217	0.803184	0.999515
Pericytes	ARHGDIA	-0.0792299	0.802955	0.99256
JAK2_high_STS	PDIA6	-0.190996	0.802313	0.999869
CD8+ GZMK+ Tm	GUSB	-0.0588902	0.801888	0.889427
STS Proangiogenic	PCYOX1	-0.170488	0.802312	0.999994
STS CTA high	AC010168.1	-0.47656	0.802308	0.969672
NK cells CD56 low	PCSK7	-0.0665383	0.801881	0.953261
Matrix CAFs	SAAL1	-0.116381	0.803174	0.999515
STS Mesenchymal-like Undiff.	AL157938.2	-0.244941	0.802302	0.948993
Macro SELENOP+ SLC40A1+	ZNRD2	-0.0717692	0.801929	0.886368
CD4+ Tfh	GPATCH11	-0.0737297	0.801862	0.90434
CD8+ Stressed	KLB	-0.102794	0.801861	0.90566
CD8+ ISG	ATG2A	-0.073973	0.801849	0.901237
Monocytes EREG+	SH2D3C	-0.130261	0.801908	0.966605
STS Mesenchymal-like Undiff.	AC026471.1	-0.113419	0.802272	0.948993
Vascular CAFs	NUP210L	-0.308462	0.80314	0.999604
Granulocytes_NIBAN1_TXNIPhi	UBQLN4	-0.105863	0.801902	0.888192
STS Immunomodulatory	CD37	-0.319568	0.802267	0.999998
STS Proangiogenic	SYT16	-0.398354	0.802265	0.999994
Vascular CAFs	VWA1	-0.148445	0.803133	0.999604
NA	SPATA2L	-0.106523	0.801897	0.877843
STS Proangiogenic	PGF	-0.291028	0.802262	0.999994
STS Mesenchymal-like ECM Remodeling	COMMD9	-0.0897336	0.802256	0.948606
STS Mesenchymal-like Contactin+	CHROMR	-0.160485	0.802252	0.938885
DCs AREG+	KIF3B	-0.0856656	0.801881	0.929365
CD36+ CAFs	OPN4	-0.186703	0.803116	0.992363
CD4+ Activated	MAK16	-0.0678311	0.801819	0.931263
STS Mesenchymal-like Undiff.	LINC00865	-0.234078	0.802241	0.948993
CD4+ T memory	TMEM127	-0.0542836	0.801815	0.939968
Monocytes EREG+	GHRL	-0.118015	0.801872	0.966605
STS Myofibroblastic	ACOT4	-0.165944	0.802232	0.990556
CD8+ Stressed	AC022973.3	-0.090298	0.801805	0.90566
Vascular CAFs	RWDD1	-0.0797327	0.803097	0.999604
DCs CD1c+	SOX12	-0.127931	0.80186	0.965134
CD8+ Early Activation	AFAP1L2	-0.100793	0.8018	0.907144
NK cells CD56 high	SLC30A1	-0.0597829	0.801798	0.904608
STS Epithelial-like	GNAL	-0.241585	0.802219	0.895434
STS Mesenchymal-like Undiff.	ZSCAN16-AS1	-0.0858674	0.802218	0.948993
Inflammatory Monocytes	CTU1	-0.0834433	0.801847	0.906571
Capillary Venous Endothelial Cells	BORCS6	-0.0846805	0.802855	0.885759
Tip Endothelial Cells	KTN1	-0.061202	0.802853	0.99389
Pericytes	ANO2	-0.313937	0.802845	0.99256
M2 APOC1+ APOE+	UNKL	-0.100219	0.801819	0.911901
Capillary Venous Endothelial Cells	SUMF2	-0.0860503	0.802816	0.885759
NK cells CD56 high	C10orf88	-0.0623708	0.801746	0.904608
Immunoregulatroy PMNs	DNAH1	-0.0841867	0.801806	0.879747
NK cells CD56 low	UBALD2	-0.065847	0.801744	0.953261
Monocytes EREG+	AC005695.2	-0.136479	0.801798	0.966605
Mastocytes	SH2B1	-0.0825919	0.801798	0.959523
CD4+ T memory	PPP2CA	-0.0533536	0.801737	0.939968
CD4+ Stressed	MARK3	-0.0719137	0.801726	0.888497
Matrix CAFs	ARMC6	-0.131704	0.803019	0.999515
JAK2_high_STS	C19orf47	-0.767916	0.802142	0.999869
Vascular CAFs	PMM2	-0.108745	0.803011	0.999604
Matrix CAFs	IFT20	-0.0881273	0.803006	0.999515
CD8+ Activated	FOSL1	-0.0809475	0.801705	0.893615
CD8+ Stressed	TCEANC	-0.0831167	0.801703	0.90566
DCs AREG+	2025-12-01	-0.138207	0.801758	0.929365
STS Mesenchymal-like Contactin+	NAP1L2	-0.314343	0.802124	0.938885
STS Immunomodulatory	YPEL1	-0.133504	0.802114	0.999998
Inflammatory Monocytes	RABAC1	-0.0771619	0.801744	0.90657
STS Epithelial-like	DHX37	-0.084398	0.802103	0.895407
NK cells CD56 high	EFHC1	-0.0869172	0.801677	0.904608
Mastocytes	AC010894.3	-0.147578	0.801736	0.959523
Mastocytes	AURKC	-0.122378	0.801732	0.959523
Inflammatory Monocytes	AL390957.1	-0.168462	0.801728	0.90657
JAK2_high_STS	AC127502.2	-0.724968	0.802083	0.999869
STS Mesenchymal-like ECM Remodeling	PLEKHH3	-0.0754555	0.802083	0.948606
Pericytes	COMMD4	-0.10363	0.802721	0.99256
STS Mesenchymal-like ECM Remodeling	LRRC8B	-0.133871	0.802077	0.948606
CD8+ ISG	FBXO4	-0.0749429	0.801643	0.901071
CD4+ Tregs	MLYCD	-0.0652369	0.801642	0.914537
DCs CD1c+	AC027288.3	-0.130712	0.801698	0.965134
Arterial Endothelial Cells	DNAJC7	-0.112566	0.802704	0.999833
DCs CD1c+	COX7A1	-0.109666	0.801695	0.965134
NA	RFTN1	-0.12951	0.801692	0.877796
CD4+ T memory	SNX16	-0.0668637	0.801633	0.939968
Arterial Endothelial Cells	TLE3	-0.118463	0.802694	0.999833
Monocytes EREG+	MAPKAP1	-0.0755078	0.801684	0.966605
Macro SELENOP+ SLC40A1+	GARNL3	-0.104612	0.801683	0.886216
CD4+ Tn	AF129075.3	-0.0917183	0.801623	0.921497
Inflammatory Monocytes	EXOC2	-0.0787	0.801679	0.90657
Granulocytes_NIBAN1_TXNIPhi	MT-ND1	-0.103125	0.801678	0.888192
CD8+ GZMK+ Tm	SPRED2	-0.0771735	0.801615	0.889362
Macro SELENOP+ SLC40A1+	ATP13A1	-0.0743325	0.80167	0.886216
Matrix CAFs	TMEM131L	-0.128677	0.802905	0.999515
Inflammatory Monocytes	SNU13	-0.0756527	0.801661	0.90657
CD4+ T memory	HEATR3	-0.067401	0.801594	0.939968
NK cells CD56 low	DPP7	-0.0659741	0.801584	0.953261
CD4+ Tn	PROK2	-0.148907	0.801581	0.921497
M2 TREM2+ SPP1+	LIME1	-0.12996	0.801635	0.90677
Vascular CAFs	IFNGR1	-0.115228	0.802873	0.999604
Matrix CAFs	LINC01091	-0.226942	0.802868	0.999515
Arterial Endothelial Cells	RBM26	-0.0893621	0.802634	0.999833
Matrix CAFs	RTL8A	-0.098939	0.802863	0.999515
DCs CD1c+	DHDH	-0.119786	0.801621	0.965134
STS Myofibroblastic	PRCD	-0.267257	0.801986	0.9905
STS Immunomodulatory	VPS39	-0.0546662	0.801984	0.999998
Proinflammatory PMNs	GID8	-0.0747683	0.801616	0.905997
CD36+ CAFs	TMOD1	-0.183052	0.802852	0.992363
DCs CD1c+	HLA-G	-0.115816	0.801614	0.965134
STS Epithelial-like	AL691420.1	-0.301961	0.801979	0.895385
Proinflammatory PMNs	CFAP161	-0.16727	0.80161	0.905997
NK cells CD56 high	DHRS13	-0.0878294	0.801547	0.904572
DCs AREG+	KLF7	-0.0888174	0.801605	0.929312
CD4+ Stressed	RPS6KA3	-0.0682255	0.801546	0.888362
Vascular CAFs	TMEM100	-0.16303	0.802839	0.999604
CD8+ Early Activation	ZNF780B	-0.0691488	0.801541	0.906919
Monocytes EREG+	CLINT1	-0.0613508	0.801594	0.966605
Monocytes EREG+	DNAJC27	-0.105342	0.801591	0.966605
NA	FCGBP	-0.244309	0.80159	0.877743
Capillary Venous Endothelial Cells	MYLIP	-0.0879366	0.802599	0.885681
STS Immunomodulatory	GLYATL2	-0.310887	0.801951	0.999998
STS Proangiogenic	GSE1	-0.223341	0.801951	0.999994
M2 TREM2+ SPP1+	MAST3	-0.0943147	0.801572	0.906762
STS Mesenchymal-like ECM Remodeling	CAPG	-0.133083	0.801931	0.948606
Vascular CAFs	TMEM164	-0.195787	0.802802	0.999604
CD4+ Tfh	FSD1L	-0.108405	0.801483	0.904081
CD8+ Stressed	AC079142.1	-0.0918111	0.801483	0.90566
STS Myofibroblastic	PPM1N	-0.297382	0.801906	0.9905
STS Mesenchymal-like Undiff.	PRADC1	-0.108741	0.801903	0.948993
STS Immunomodulatory	ZNF862	-0.239465	0.8019	0.999998
STS Mesenchymal-like ECM Remodeling	AL162390.1	-0.12814	0.801897	0.948606
M2 TREM2+ SPP1+	ZNF875	-0.103933	0.801527	0.906762
Vascular CAFs	AL021707.1	-0.250596	0.802765	0.999604
STS Mesenchymal-like ECM Remodeling	TFEB	-0.144221	0.801887	0.948606
Pericytes	PPIC	-0.128959	0.802516	0.99256
Vascular CAFs	GRIN2D	-0.23436	0.802743	0.999604
Vascular CAFs	AC021752.1	-0.23436	0.802743	0.999604
Vascular CAFs	ZNF831	-0.23436	0.802743	0.999604
Vascular CAFs	FMN2	-0.23436	0.802743	0.999604
JAK2_high_STS	AC092069.1	-1.16496	0.80187	0.999869
STS Immunomodulatory	THUMPD1	-0.0662623	0.801864	0.999998
STS Proangiogenic	ARFGAP2	-0.122066	0.801854	0.999994
STS Epithelial-like	PRPF38A	-0.0663558	0.801851	0.8953
Proinflammatory PMNs	IL19	-0.144647	0.801478	0.905987
STS Epithelial-like	CSGALNACT1	-0.267489	0.801836	0.8953
STS CTA high	WDR53	-0.154727	0.801828	0.969487
JAK2_high_STS	MINDY1	-0.672906	0.801818	0.999869
Matrix CAFs	GOLGA7	-0.0894777	0.802688	0.999515
CD8+ Exhausted	RAB13	-0.141439	0.801382	0.87411
Arterial Endothelial Cells	HMHB1	-0.170963	0.802451	0.999833
CD8+ Stressed	ZNF501	-0.141258	0.801377	0.90566
CD8+ Exhausted	MXD4	-0.0664126	0.80137	0.87411
NK cells CD56 high	EDRF1-AS1	-0.0829624	0.801369	0.904505
CD8+ Stressed	SMUG1	-0.0694584	0.801366	0.90566
Immunoregulatroy PMNs	PDCL	-0.0722503	0.801421	0.879443
CD4+ Tn	ZNF557	-0.0621931	0.801361	0.921448
CD4+ Th17	EHD4	-0.063062	0.801359	0.917631
STS CTA high	ZNF761	-0.184403	0.801786	0.969487
Vascular CAFs	GAS2	-0.227071	0.802658	0.999604
Pericytes	SUGP2	-0.109555	0.802428	0.99256
DCs CD1c+	AC098872.1	-0.129512	0.801406	0.965134
CD8+ Early Activation	FCGR2A	-0.141887	0.801345	0.906765
Mastocytes	ANO7	-0.129776	0.801404	0.959523
DCs CD1c+	CDKN1C	-0.105566	0.801401	0.965134
CD8+ Activated	ZNF146	-0.0664949	0.801341	0.89334
STS Mesenchymal-like ECM Remodeling	MOAP1	-0.073386	0.801767	0.948606
Pericytes	WDR4	-0.113914	0.802401	0.99256
Vascular CAFs	PTPRM	-0.161679	0.80263	0.999604
CD4+ Tn	VPS4A	-0.0593172	0.80133	0.921448
STS Mesenchymal-like Undiff.	MCUR1	-0.0810113	0.801755	0.948885
DCs CD1c+	AP003680.1	-0.126369	0.801387	0.965134
CD4+ T memory	UBAC1	-0.0635834	0.801325	0.939944
Monocytes EREG+	NF1	-0.0789341	0.801364	0.966605
Macro SELENOP+ SLC40A1+	DEAF1	-0.0742161	0.801347	0.886084
Proinflammatory PMNs	PSME3	-0.0689828	0.801346	0.905962
STS CTA high	PTP4A2	-0.103766	0.801706	0.969487
Granulocytes_NIBAN1_TXNIPhi	AL138756.1	-0.104429	0.801335	0.887934
NK cells CD56 high	ATAD5	-0.0667766	0.801275	0.904466
CD8+ Exhausted	ICOS	-0.0852349	0.801274	0.87411
CD4+ Activated	ZNF558	-0.0901416	0.80127	0.931163
STS Mesenchymal-like Contactin+	FLYWCH1	-0.108959	0.801691	0.938885
STS Mesenchymal-like ECM Remodeling	CWF19L1	-0.077575	0.801687	0.948606
M2 APOC1+ APOE+	HIST1H2BE	-0.111355	0.801318	0.911473
Proinflammatory PMNs	ALKBH4	-0.112177	0.801313	0.905962
Mastocytes	ACAA1	-0.0731906	0.801312	0.959523
STS Mesenchymal-like ECM Remodeling	PTCH1	-0.202939	0.801675	0.948606
CD4+ Tn	KDM7A-DT	-0.0892324	0.801244	0.921448
Matrix CAFs	INTS12	-0.0951076	0.802535	0.999515
CD8+ Stressed	AC104078.1	-0.0961847	0.801235	0.90566
Vascular CAFs	NRG1	-0.24876	0.80253	0.999604
JAK2_high_STS	BRAT1	-0.582946	0.801655	0.999869
DCs CD1c+	RPA2	-0.0671321	0.801286	0.965134
Arterial Endothelial Cells	DDX43	-0.245904	0.802296	0.999833
Inflammatory Monocytes	CCDC154	-0.125504	0.801281	0.906364
STS Epithelial-like	KRT8	-0.286965	0.801648	0.895189
STS CTA high	TIGD6	-0.229326	0.801647	0.969487
Matrix CAFs	RAB40B	-0.0868336	0.802518	0.999515
Capillary Venous Endothelial Cells	NUDCD1	-0.0766431	0.802287	0.88548
CD8+ Exhausted	RNF139-AS1	-0.0952176	0.80121	0.87411
STS Proangiogenic	ZBTB6	-0.119809	0.801629	0.999994
Arterial Endothelial Cells	TIMM9	-0.111435	0.802269	0.999833
STS Myofibroblastic	MYO5A	-0.184629	0.80162	0.990402
JAK2_high_STS	MTHFD1	-0.373315	0.801617	0.999869
STS CTA high	TP53TG1	-0.130733	0.801612	0.969487
CD36+ CAFs	NFIB	-0.117008	0.802484	0.992363
CD4+ Tfh	ETFA	-0.0677924	0.801181	0.903957
STS Mesenchymal-like ECM Remodeling	AL354733.3	-0.207471	0.801603	0.948606
STS Epithelial-like	CCR10	-0.152966	0.801603	0.895189
Pericytes	SNX17	-0.0954519	0.802246	0.99256
DCs CD1c+	MEF2D	-0.0667849	0.801234	0.965134
CD4+ Tregs	ZNF451	-0.0589179	0.801174	0.914159
Mastocytes	GEMIN7-AS1	-0.118887	0.80123	0.959523
STS Proangiogenic	METTL25	-0.243445	0.801594	0.999994
NK cells CD56 low	POLE	-0.0771869	0.801167	0.953206
CD4+ Th17	DVL2	-0.0925717	0.801166	0.917512
CD36+ CAFs	FGF18	-0.150637	0.802462	0.992363
CD36+ CAFs	C9orf85	-0.102549	0.802461	0.992363
STS Proangiogenic	MAFG-DT	-0.203067	0.801578	0.999994
Arterial Endothelial Cells	PRPSAP1	-0.0929366	0.80222	0.999833
CD4+ Tn	TUFT1	-0.100165	0.801146	0.921448
STS Epithelial-like	KLHL35	-0.222006	0.801563	0.895189
CD4+ Tfh	MTERF4	-0.0707711	0.801134	0.903957
JAK2_high_STS	H19	-2.70711	0.80155	0.999869
Immunoregulatroy PMNs	AC092650.1	-0.108277	0.801168	0.879224
STS Epithelial-like	LIPC	-0.287843	0.801535	0.895189
CD4+ Tregs	RNF40	-0.064765	0.801105	0.914159
STS Mesenchymal-like ECM Remodeling	GFRA1	-0.381851	0.801531	0.948606
STS Myofibroblastic	INAFM2	-0.195763	0.801526	0.990402
Mastocytes	FAM193B	-0.0881411	0.801155	0.959523
CD36+ CAFs	PGPEP1	-0.114049	0.802394	0.992363
STS Mesenchymal-like Undiff.	CALCB	-0.21099	0.801519	0.948802
DCs CD1c+	SPNS1	-0.0683469	0.801147	0.965134
Monocytes EREG+	TM2D1	-0.0619437	0.801145	0.966605
Vascular CAFs	HIST1H2BH	-0.237683	0.802364	0.999604
CD8+ Exhausted	BAG3	-0.0994704	0.801063	0.874075
NK cells CD56 low	RPL18A	-0.0593545	0.801061	0.953206
CD8+ Early Activation	AC009107.2	-0.0967242	0.80106	0.906644
CD4+ Tregs	AC142472.1	-0.136629	0.801057	0.914159
CD4+ T memory	AC068633.1	-0.08487	0.801052	0.93977
Granulocytes_NIBAN1_TXNIPhi	NARS	-0.0698609	0.801111	0.887806
Pericytes	GTPBP4	-0.112072	0.802122	0.99256
Proinflammatory PMNs	IMPA1	-0.0787492	0.801105	0.905962
CD4+ Tn	AC231533.1	-0.102742	0.801027	0.921411
CD36+ CAFs	KLF3	-0.0843053	0.802319	0.992363
Mastocytes	AC073934.1	-0.131367	0.801073	0.959523
DCs CD1c+	NXF1	-0.0885692	0.801071	0.965134
Monocytes EREG+	ZNF710	-0.101039	0.80107	0.966605
Immunoregulatroy PMNs	PSMB8	-0.0798306	0.801065	0.87917
Matrix CAFs	TMEM184B	-0.0903723	0.802302	0.999515
NK cells CD56 high	MAPKAPK2	-0.060777	0.800997	0.904306
Proinflammatory PMNs	AC025164.1	-0.0932606	0.801057	0.905962
JAK2_high_STS	STK17B	-0.434915	0.801419	0.999869
CD4+ Tfh	ULBP2	-0.0925197	0.800988	0.903874
CD8+ Activated	UFL1	-0.0625258	0.800986	0.893076
STS Mesenchymal-like ECM Remodeling	TMEM131L	-0.112825	0.80141	0.948606
DCs CD1c+	THAP1	-0.0771048	0.801042	0.965134
Monocytes EREG+	PTK2B	-0.0988942	0.80104	0.966605
CD8+ Activated	ZZEF1	-0.0717094	0.800977	0.893076
Mastocytes	SENP1	-0.081177	0.801034	0.959523
DCs AREG+	ATP5MC2	-0.0759808	0.801029	0.928907
Proinflammatory PMNs	G3BP2	-0.0578118	0.801027	0.905962
CD8+ ISG	PIP5K1C	-0.0775872	0.800959	0.900501
STS Proangiogenic	DAPL1	-0.226048	0.801382	0.999994
STS Immunomodulatory	HCFC2	-0.08512	0.801376	0.999998
STS Mesenchymal-like Contactin+	LINC02253	-0.431333	0.801373	0.938885
Capillary Venous Endothelial Cells	RNF181	-0.0799003	0.802016	0.88525
Mastocytes	PRRG3	-0.131333	0.801001	0.959523
CD4+ T memory	ATF6B	-0.0607203	0.800931	0.939753
Granulocytes_NIBAN1_TXNIPhi	VCPKMT	-0.104065	0.80099	0.887773
CD8+ Activated	NDUFAF5	-0.0639104	0.800923	0.893076
Capillary Venous Endothelial Cells	BIRC2	-0.0801804	0.801973	0.88525
CD4+ Th17	PDXDC1	-0.0715839	0.800898	0.917379
STS Mesenchymal-like ECM Remodeling	KLHDC2	-0.0466389	0.801325	0.948606
Granulocytes_NIBAN1_TXNIPhi	THOC3	-0.10858	0.800954	0.887773
Mastocytes	AC010149.1	-0.135331	0.800952	0.959523
Monocytes EREG+	SLC49A3	-0.0897383	0.800941	0.966605
JAK2_high_STS	MYO1E	-0.255456	0.801295	0.999869
CD8+ ISG	MAGI1	-0.116776	0.800863	0.90046
CD4+ Tn	AL031727.2	-0.0873957	0.800863	0.921361
STS Immunomodulatory	TBC1D31	-0.0809885	0.801286	0.999998
DCs CD1c+	REPS2	-0.0911339	0.800918	0.965134
Matrix CAFs	NUP62	-0.117946	0.802158	0.999515
STS Epithelial-like	TMTC1	-0.15801	0.801281	0.895189
NK cells CD56 high	TRIM21	-0.0620294	0.800848	0.904259
STS Mesenchymal-like ECM Remodeling	EXOC3-AS1	-0.122879	0.801272	0.948606
DCs AREG+	TATDN3	-0.0804093	0.800903	0.928878
Pericytes	PARP3	-0.141647	0.801912	0.99256
STS Proangiogenic	IFITM3	-0.20749	0.801265	0.999994
CD4+ Tn	YOD1	-0.0901218	0.800836	0.921361
CD36+ CAFs	AP5B1	-0.12439	0.802132	0.992363
CD4+ Tfh	TMEM236	-0.107063	0.800824	0.903755
Monocytes EREG+	PHAX	-0.0790896	0.800869	0.966605
STS Proangiogenic	RFPL4A	-0.379577	0.801231	0.999994
Pericytes	USP33	-0.118519	0.801873	0.99256
Pericytes	MEF2D	-0.121552	0.801864	0.99256
NK cells CD56 low	MEX3C	-0.0665116	0.800788	0.953203
Monocytes EREG+	ZNF337	-0.1043	0.800847	0.966605
CD4+ Tn	GABPB2	-0.057721	0.800784	0.921361
CD8+ Stressed	THOC3	-0.0589456	0.800772	0.905308
STS Mesenchymal-like Contactin+	SPON1	-0.51536	0.801198	0.938751
CD8+ Activated	GNA13	-0.0625065	0.80077	0.893076
M2 APOC1+ APOE+	SLC25A26	-0.0758502	0.800826	0.911216
CD4+ Th17	ING5	-0.0587097	0.800765	0.917322
CD4+ Tn	LHX4	-0.0932393	0.800755	0.921361
STS Mesenchymal-like Contactin+	WASHC2A	-0.0877622	0.801171	0.938751
CD4+ Stressed	EZH2	-0.0789055	0.800742	0.88773
CD8+ Early Activation	SLC9B2	-0.06093	0.800741	0.906351
CD4+ Stressed	GPANK1	-0.0723977	0.800731	0.88773
CD36+ CAFs	USH1C	-0.236371	0.802032	0.992363
Inflammatory Monocytes	LINC00607	-0.122914	0.800784	0.90587
CD8+ Stressed	HADHA	-0.0607333	0.800717	0.905308
STS CTA high	ZCCHC14	-0.13836	0.801136	0.969399
Tip Endothelial Cells	IFI44L	-0.258093	0.801779	0.99389
STS Immunomodulatory	CDKL3	-0.107707	0.801134	0.999998
Granulocytes_NIBAN1_TXNIPhi	FPGS	-0.0816272	0.800765	0.887773
CD4+ Th17	BASP1	-0.0856014	0.800705	0.917322
STS CTA high	ZDHHC21	-0.193177	0.801129	0.969399
NA	TTC32	-0.10116	0.80076	0.876952
CD4+ T memory	RAB10	-0.0627025	0.800698	0.939572
Capillary Venous Endothelial Cells	ATP6V1H	-0.0863153	0.801766	0.885113
DCs CD1c+	MAP2K1	-0.0855053	0.800752	0.965134
Arterial Endothelial Cells	TOR2A	-0.128892	0.801763	0.999833
M2 APOC1+ APOE+	CC2D1B	-0.0846042	0.800748	0.91119
STS Proangiogenic	DDX3X	-0.148847	0.801116	0.999994
JAK2_high_STS	IFT88	-0.319719	0.801112	0.999869
STS CTA high	INTS13	-0.12839	0.801107	0.969399
Vascular CAFs	SOX15	-0.233084	0.801979	0.999604
Vascular CAFs	RHCE	-0.233084	0.801979	0.999604
Vascular CAFs	HCN1	-0.233084	0.801979	0.999604
Vascular CAFs	FGF9	-0.233084	0.801979	0.999604
CD8+ ISG	FBXL14	-0.103376	0.800673	0.900394
Tip Endothelial Cells	SPRYD3	-0.0885102	0.801744	0.99389
STS CTA high	PRRX2	-0.317417	0.801097	0.969399
M2 APOC1+ APOE+	AL589745.1	-0.129378	0.800726	0.91119
Mastocytes	PKMYT1	-0.131536	0.800724	0.959523
Mastocytes	PCDHB14	-0.131536	0.800724	0.959523
Mastocytes	PAX6	-0.131536	0.800724	0.959523
JAK2_high_STS	AC108047.1	-1.00593	0.801092	0.999869
CD4+ Th17	LINC02520	-0.105271	0.800663	0.917322
STS Epithelial-like	SAPCD2	-0.236069	0.801091	0.895189
Matrix CAFs	EYA3	-0.11439	0.801959	0.999515
DCs CD1c+	PHTF2	-0.0678699	0.80071	0.965134
STS Proangiogenic	PSMB5	-0.162847	0.801078	0.999994
CD8+ Stressed	ZNF525	-0.0664483	0.800647	0.905308
CD4+ Tregs	NEDD1	-0.0577086	0.800634	0.913912
Granulocytes_NIBAN1_TXNIPhi	RNGTT	-0.102072	0.800693	0.887764
STS Epithelial-like	LCP2	-0.330252	0.801055	0.895189
STS Immunomodulatory	PLPPR3	-0.206579	0.801052	0.999998
CD4+ Tn	F10	-0.150991	0.800617	0.921358
STS Proangiogenic	C1QTNF12	-0.455708	0.801041	0.999994
CD36+ CAFs	ANKDD1A	-0.118553	0.801911	0.992363
STS Proangiogenic	KDM2B-DT	-0.307748	0.801035	0.999994
Tip Endothelial Cells	LRP5	-0.133466	0.801681	0.99389
NA	FEZ1	-0.131307	0.800661	0.876902
CD8+ ISG	ANTKMT	-0.0775283	0.800598	0.900394
CD36+ CAFs	FXR1	-0.098725	0.801901	0.992363
CD36+ CAFs	VCP	-0.0841108	0.801899	0.992363
CD8+ GZMK+ Tm	PHF19	-0.0594171	0.800592	0.888535
NA	NABP2	-0.113598	0.800642	0.876902
CD4+ Tregs	CHD6	-0.0679207	0.800579	0.913912
CD4+ Tregs	SAMD10	-0.0884996	0.800574	0.913912
Pericytes	CLDN15	-0.166048	0.801647	0.99256
NA	CCND1	-0.160562	0.800624	0.876902
Proinflammatory PMNs	WRAP53	-0.106253	0.800614	0.905751
CD4+ T memory	PDE1B	-0.0857601	0.800549	0.939469
M2 APOC1+ APOE+	FXYD1	-0.11783	0.800607	0.911157
CD4+ Tfh	FBXO34	-0.0850006	0.80054	0.903502
CD36+ CAFs	NSUN4	-0.114997	0.801841	0.992363
CD36+ CAFs	AC131571.1	-0.268613	0.801838	0.992363
CD8+ Early Activation	ANKFY1	-0.0635126	0.800533	0.906182
STS Myofibroblastic	LINC01033	-0.241168	0.80096	0.99021
STS CTA high	ADGRE2	-0.372756	0.800958	0.969399
CD8+ ISG	RUVBL2	-0.0789738	0.800526	0.900394
STS Immunomodulatory	ARMC8	-0.0521195	0.800954	0.999998
CD4+ Th17	TMEM216	-0.0892894	0.800515	0.917322
STS CTA high	BACE2	-0.158874	0.800939	0.969399
NK cells CD56 low	C12orf10	-0.0711986	0.800509	0.952945
Matrix CAFs	ERCC4	-0.0930022	0.801809	0.999515
CD4+ Tn	RBM15	-0.0718822	0.800503	0.921296
DCs CD1c+	SFRP1	-0.138587	0.800556	0.965134
NK cells CD56 low	MRPL33	-0.0651934	0.800496	0.952945
CD4+ Tn	HNRNPH3	-0.0511942	0.800485	0.921296
CD4+ Th17	NCKAP5L	-0.0819639	0.800481	0.917322
Proinflammatory PMNs	TUBGCP3	-0.0775186	0.800531	0.905751
STS Epithelial-like	ABHD15-AS1	-0.287715	0.800894	0.895189
CD4+ Tn	TRHDE	-0.149093	0.800456	0.921296
DCs AREG+	AC009120.2	-0.0956537	0.800515	0.928648
Vascular CAFs	RTL8C	-0.0755736	0.801759	0.999604
Proinflammatory PMNs	KLHL22	-0.100471	0.800511	0.905751
M2 APOC1+ APOE+	CCNE1	-0.114462	0.800506	0.911105
Inflammatory Monocytes	SP4	-0.0824129	0.800502	0.905802
STS Immunomodulatory	OIP5-AS1	-0.0886727	0.80087	0.999998
CD8+ ISG	KLHL36	-0.0709989	0.80044	0.900394
Monocytes EREG+	MSRB3	-0.122054	0.800498	0.966605
CD4+ Tregs	CALN1	-0.0885611	0.800426	0.91388
STS Myofibroblastic	MAPK3	-0.098299	0.800849	0.99021
M2 TREM2+ SPP1+	WWOX	-0.136492	0.800479	0.905964
Mastocytes	MAMSTR	-0.131784	0.800477	0.959523
CD8+ ISG	PHF2	-0.081859	0.800407	0.900394
JAK2_high_STS	KEAP1	-0.227781	0.80083	0.999869
JAK2_high_STS	PTPRK	-0.47897	0.80082	0.999869
STS Proangiogenic	ACTA1	-0.398696	0.80082	0.999994
Inflammatory Monocytes	AP005329.3	-0.128845	0.80045	0.905802
CD4+ Tn	AC008764.7	-0.0923681	0.800389	0.921296
STS Immunomodulatory	PDE2A	-0.193626	0.800811	0.999998
CD8+ Early Activation	SPATS2	-0.0707936	0.800382	0.906147
Monocytes EREG+	AL606489.1	-0.154244	0.800432	0.966605
Pericytes	EARS2	-0.154248	0.801445	0.99256
STS CTA high	ATP6V0B	-0.162264	0.800798	0.969399
CD4+ Activated	RIC8A	-0.0714153	0.800365	0.930996
STS Proangiogenic	ZNF599	-0.220744	0.800791	0.999994
Capillary Venous Endothelial Cells	MRPS18B	-0.0985985	0.801418	0.884991
DCs AREG+	PSMB3	-0.0757864	0.800401	0.928648
DCs CD1c+	AC020915.2	-0.105051	0.800398	0.965134
NK cells CD56 high	NR1D2	-0.0663822	0.800338	0.903982
STS Mesenchymal-like ECM Remodeling	BCKDK	-0.0782369	0.800766	0.948302
Immunoregulatroy PMNs	PDYN-AS1	-0.123213	0.800394	0.878611
Immunoregulatroy PMNs	CHRAC1	-0.0667774	0.800389	0.878611
STS Mesenchymal-like Undiff.	TRPV1	-0.162243	0.800757	0.948161
STS Mesenchymal-like Undiff.	AC021351.1	-0.190726	0.800756	0.948161
DCs CD1c+	ADAMTS1	-0.118555	0.800384	0.965134
STS Proangiogenic	SLC22A15	-0.410441	0.800738	0.999994
DCs AREG+	AC005632.3	-0.110037	0.800363	0.928648
JAK2_high_STS	FANCG	-1.02218	0.800732	0.999869
STS CTA high	RAB18	-0.111346	0.80073	0.969399
NA	APOOL	-0.106785	0.800361	0.876808
Macro SELENOP+ SLC40A1+	PRKAR2A	-0.0652162	0.800359	0.885412
STS Immunomodulatory	GOLGA6L4	-0.302317	0.800727	0.999998
Monocytes EREG+	TMEM131L	-0.112339	0.800356	0.966605
Pericytes	RALGPS1	-0.136047	0.801368	0.99256
CD4+ T memory	MVB12A	-0.0711008	0.800292	0.93924
STS Myofibroblastic	ANKMY2	-0.094858	0.800717	0.99021
Macro SELENOP+ SLC40A1+	LSM12	-0.0606048	0.800347	0.885412
CD4+ Tregs	YOD1	-0.0870657	0.800275	0.913776
Pericytes	SPATA33	-0.0967323	0.80135	0.99256
M2 APOC1+ APOE+	RCCD1	-0.0970178	0.80033	0.910968
STS Mesenchymal-like Undiff.	PATL2	-0.213383	0.800692	0.948161
CD8+ ISG	INO80	-0.0747766	0.800263	0.900394
M2 APOC1+ APOE+	ALPK3	-0.113451	0.800322	0.910968
Pericytes	ZNF66	-0.139581	0.801336	0.99256
DCs AREG+	TREM2	-0.125434	0.800319	0.928648
CD4+ Activated	SLC1A1	-0.0940154	0.800257	0.930952
DCs CD1c+	UXT-AS1	-0.126322	0.800305	0.965134
CD4+ Activated	AC006960.2	-0.11641	0.80024	0.930952
Tip Endothelial Cells	UTY	-0.183799	0.801315	0.99389
DCs CD1c+	TNKS1BP1	-0.114213	0.800295	0.965134
DCs AREG+	OARD1	-0.0726202	0.800293	0.928648
CD4+ Th17	BRI3BP	-0.0652609	0.800229	0.917234
CD8+ Activated	HOOK3	-0.0657123	0.800226	0.892621
M2 APOC1+ APOE+	NLRC5	-0.0856973	0.800284	0.910968
Macro SELENOP+ SLC40A1+	NIP7	-0.0683483	0.800273	0.885412
Vascular CAFs	CCNB1IP1	-0.169367	0.801516	0.999604
Macro SELENOP+ SLC40A1+	LENG1	-0.0733913	0.800268	0.885412
NA	AL499604.1	-0.107247	0.800267	0.876764
Arterial Endothelial Cells	LRRC4B	-0.183534	0.801275	0.999833
STS Mesenchymal-like ECM Remodeling	RBMXL1	-0.0722605	0.800621	0.94826
JAK2_high_STS	GLI2	-0.757475	0.800616	0.999869
STS CTA high	NDUFS7	-0.181627	0.800613	0.969399
CD4+ Tn	DLG4	-0.10688	0.800182	0.921275
Pericytes	WDR18	-0.0971361	0.801256	0.99256
STS Epithelial-like	AL050341.2	-0.149007	0.800609	0.895007
STS Proangiogenic	ZNF382	-0.234137	0.800607	0.999994
STS Immunomodulatory	HIST1H2BE	-0.301476	0.800605	0.999998
DCs CD1c+	GMPS	-0.073391	0.800233	0.965134
STS Epithelial-like	AC073114.1	-0.289685	0.800598	0.895007
Macro SELENOP+ SLC40A1+	SLC36A4	-0.0789605	0.800228	0.885412
STS Myofibroblastic	RPS12	-0.0858003	0.800589	0.99021
STS Mesenchymal-like Contactin+	MT-CO2	-0.120058	0.800588	0.938605
STS Mesenchymal-like Undiff.	NAALAD2	-0.165669	0.800585	0.948161
M2 APOC1+ APOE+	KDR	-0.119596	0.800213	0.910968
CD36+ CAFs	C8orf31	-0.182798	0.80146	0.992363
CD8+ Early Activation	SNURF	-0.0940454	0.80015	0.905952
STS Myofibroblastic	SOS1	-0.080286	0.800576	0.99021
STS Proangiogenic	FAM81A	-0.20287	0.800574	0.999994
Arterial Endothelial Cells	CEP112	-0.107667	0.801219	0.999833
CD4+ Tfh	ZNF766	-0.0770245	0.800137	0.903141
Pericytes	GLOD4	-0.0918008	0.801211	0.99256
Proinflammatory PMNs	ATP6AP1L	-0.128026	0.800188	0.905687
NK cells CD56 high	FEM1B	-0.0586451	0.800122	0.903882
CD4+ Th17	TCTA	-0.0603102	0.800111	0.917234
CD8+ Early Activation	MTRNR2L10	-0.181216	0.800107	0.905952
CD36+ CAFs	C18orf54	-0.165671	0.801413	0.992363
Arterial Endothelial Cells	NIPAL2	-0.120937	0.801181	0.999833
Monocytes EREG+	SLC24A3	-0.175894	0.800162	0.966581
STS Mesenchymal-like Undiff.	ATL1	-0.173318	0.800528	0.948161
STS Mesenchymal-like ECM Remodeling	LINC01138	-0.103996	0.800525	0.948212
Mastocytes	AFAP1L2	-0.131813	0.800155	0.959523
Mastocytes	DDX11-AS1	-0.131824	0.800146	0.959523
STS Myofibroblastic	ATP6V1D	-0.057742	0.800515	0.99021
CD4+ Tfh	ATG4D	-0.0743495	0.80008	0.903141
Monocytes EREG+	HEXIM1	-0.0790605	0.800134	0.966581
Macro SELENOP+ SLC40A1+	BCL2L12	-0.0790073	0.800123	0.885412
Granulocytes_NIBAN1_TXNIPhi	ARL2	-0.0902082	0.800121	0.887371
CD8+ Stressed	AC020913.1	-0.0809801	0.800058	0.904886
CD36+ CAFs	ZSWIM6	-0.184861	0.801356	0.992363
STS Epithelial-like	CASP8AP2	-0.0573421	0.800471	0.894977
CD8+ GZMK+ Tm	ARHGAP35	-0.0642296	0.800032	0.888042
CD4+ Stressed	AC008119.1	-0.0985984	0.80003	0.887263
DCs CD1c+	AC007038.2	-0.129091	0.800071	0.965134
Vascular CAFs	BDNF	-0.233167	0.801313	0.999604
Tip Endothelial Cells	RABL2B	-0.109753	0.801071	0.99389
Inflammatory Monocytes	KIAA0040	-0.09332	0.800048	0.905414
STS Immunomodulatory	ZNF714	-0.134039	0.800417	0.999998
DCs CD1c+	DLGAP1	-0.143533	0.800043	0.965134
STS Proangiogenic	GALNT14	-0.372089	0.800413	0.999994
STS Mesenchymal-like Contactin+	CHCHD3	-0.0968639	0.800404	0.938605
Proinflammatory PMNs	AC018529.2	-0.100697	0.800029	0.905651
CD8+ Stressed	OSGEP	-0.0570816	0.799969	0.904886
CD8+ Activated	LINC00847	-0.0604756	0.799962	0.892457
Matrix CAFs	ZNF140	-0.123106	0.80127	0.999515
JAK2_high_STS	LSM11	-0.594441	0.80039	0.999869
STS Proangiogenic	ANXA4	-0.208422	0.800377	0.999994
DCs CD1c+	PDLIM7	-0.10133	0.799997	0.965134
CD4+ Stressed	C1GALT1	-0.0605852	0.79993	0.887218
CD4+ Tfh	NPHP3	-0.0754954	0.799924	0.903141
STS Mesenchymal-like Undiff.	FAM200A	-0.0777145	0.800351	0.948161
STS Proangiogenic	CCL18	-0.443764	0.800347	0.999994
CD4+ T memory	ZNF550	-0.0968605	0.799912	0.939132
JAK2_high_STS	SAP130	-0.454104	0.800334	0.999869
CD8+ Stressed	P2RY11	-0.089605	0.799901	0.904886
Proinflammatory PMNs	ZNF790	-0.113099	0.799944	0.905651
JAK2_high_STS	AC092338.3	-0.656543	0.800313	0.999869
STS Proangiogenic	CARD11	-0.458531	0.80031	0.999994
STS Proangiogenic	HOMER1	-0.370525	0.800303	0.999994
Granulocytes_NIBAN1_TXNIPhi	TTC28	-0.14194	0.799931	0.88728
M2 APOC1+ APOE+	SHB	-0.101017	0.799926	0.910762
NA	ZNF24	-0.0736257	0.799923	0.876564
DCs AREG+	TIMM22	-0.0995996	0.799922	0.928648
CD36+ CAFs	AMZ2	-0.116335	0.80117	0.992363
Macro SELENOP+ SLC40A1+	PIK3R4	-0.0738306	0.79992	0.885405
NK cells CD56 low	C5AR1	-0.105258	0.799859	0.952693
STS Mesenchymal-like ECM Remodeling	MCM3	-0.115674	0.800287	0.948119
DCs AREG+	BORCS6	-0.0962709	0.799914	0.928648
CD4+ Activated	ZNF507	-0.0800824	0.79985	0.930952
STS Mesenchymal-like Undiff.	CD2BP2	-0.0909997	0.800279	0.948161
NA	A1BG	-0.11381	0.799904	0.876564
CD4+ Tfh	SLC39A8	-0.0884719	0.799839	0.903141
CD8+ Activated	FUT11	-0.0603688	0.799831	0.892425
DCs CD1c+	ZNF827	-0.130455	0.799891	0.965134
CD8+ Early Activation	STX19	-0.0947342	0.799831	0.905725
DCs CD1c+	AC005076.1	-0.121043	0.799889	0.965134
NK cells CD56 high	IL21R-AS1	-0.0890926	0.799825	0.903634
M2 TREM2+ SPP1+	PRCC	-0.0677679	0.799882	0.905665
CD4+ Tfh	SGO1-AS1	-0.132825	0.799816	0.903141
STS Proangiogenic	EEF2KMT	-0.192345	0.800244	0.999994
CD8+ ISG	KPNA4	-0.062516	0.799812	0.900343
CD4+ Tn	HIST1H4E	-0.112138	0.799809	0.920985
Immunoregulatroy PMNs	NCF4	-0.0867976	0.799868	0.878151
CD4+ Th17	TRGV4	-0.136197	0.799805	0.917163
Tip Endothelial Cells	CCN5	-0.236781	0.800884	0.99389
STS Proangiogenic	ZNF529-AS1	-0.196491	0.80023	0.999994
Immunoregulatroy PMNs	AC037198.1	-0.116204	0.799855	0.878151
CD4+ Tregs	TMEM248	-0.0548913	0.799794	0.913364
Pericytes	FAM221A	-0.160211	0.800872	0.99256
CD4+ Tfh	SUCLG1	-0.0669901	0.799792	0.903141
STS CTA high	HACD3	-0.14608	0.80022	0.969399
STS CTA high	ERH	-0.122044	0.80022	0.969399
CD36+ CAFs	AP4S1	-0.111217	0.801094	0.992363
STS Myofibroblastic	NDUFAF1	-0.0763603	0.800213	0.99021
CD8+ Activated	PIGO	-0.0854448	0.799777	0.892425
STS Myofibroblastic	AC004951.1	-0.141095	0.800202	0.99021
CD36+ CAFs	OPHN1	-0.141692	0.801081	0.992363
JAK2_high_STS	NCAPD3	-0.385462	0.800198	0.999869
Mastocytes	SIX1	-0.132038	0.799825	0.959523
CD8+ ISG	FIG4	-0.0753516	0.799763	0.900343
CD4+ Tfh	CHMP4B	-0.0742219	0.799758	0.903141
DCs CD1c+	MPHOSPH9	-0.0880547	0.799812	0.965134
CD4+ T memory	KLC1	-0.0595606	0.799741	0.9391
Arterial Endothelial Cells	VPS16	-0.0921721	0.800815	0.999833
DCs CD1c+	LUZP2	-0.129118	0.799792	0.965134
STS Myofibroblastic	SHOC1	-0.269662	0.800159	0.99021
CD36+ CAFs	MX2	-0.144357	0.801036	0.992363
DCs AREG+	UBE2V2	-0.0653224	0.79977	0.928633
JAK2_high_STS	KAZALD1	-1.36551	0.800134	0.999869
STS CTA high	FDXACB1	-0.312553	0.800109	0.969399
Immunoregulatroy PMNs	BCL7C	-0.0694674	0.799737	0.878125
NK cells CD56 high	AC008764.2	-0.100154	0.799674	0.903597
CD4+ Tregs	TMEM41B	-0.0643088	0.799673	0.913294
CD4+ Tregs	YME1L1	-0.0633564	0.799672	0.913294
Mastocytes	AC022872.1	-0.13084	0.79973	0.959523
Mastocytes	GRIA3	-0.13084	0.79973	0.959523
Mastocytes	TRO	-0.13084	0.79973	0.959523
CD8+ GZMK+ Tm	SCAMP4	-0.0616649	0.799664	0.887828
STS Proangiogenic	MRPL2	-0.145548	0.800091	0.999994
Pericytes	HCG11	-0.126822	0.800737	0.99256
Tip Endothelial Cells	ZNF669	-0.104703	0.80073	0.99389
CD36+ CAFs	RAB22A	-0.06384	0.800954	0.992363
CD4+ Tregs	CD47	-0.0615876	0.799642	0.913294
CD4+ Tn	KLHL11	-0.0639671	0.799641	0.920931
STS Mesenchymal-like ECM Remodeling	HSD11B1-AS1	-0.242388	0.800069	0.947944
Pericytes	TTC9C	-0.119324	0.800717	0.99256
Proinflammatory PMNs	FLCN	-0.091541	0.799692	0.905513
NA	PAXBP1	-0.086934	0.799689	0.876451
Arterial Endothelial Cells	GUCD1	-0.119028	0.800697	0.999833
STS Mesenchymal-like Contactin+	MFSD12	-0.160116	0.800047	0.938354
DCs AREG+	TTC38	-0.0947337	0.799673	0.928633
Mastocytes	SPINK6	-0.131496	0.799672	0.959523
CD4+ Th17	DCP2	-0.0611556	0.79961	0.917009
M2 APOC1+ APOE+	KDM2B	-0.0766941	0.799665	0.910592
CD8+ Early Activation	ZNF559	-0.0706877	0.7996	0.905598
DCs CD1c+	UBE2E1	-0.0694193	0.799659	0.965134
Monocytes EREG+	LCOR	-0.0720924	0.799658	0.966401
STS Myofibroblastic	AC005332.4	-0.230269	0.800024	0.99021
CD8+ ISG	AC010168.2	-0.0877786	0.799593	0.900229
DCs CD1c+	PPP2R2B	-0.133348	0.799651	0.965134
CD4+ Tn	EFCAB10	-0.0861736	0.799584	0.920931
STS Proangiogenic	MTRNR2L7	-0.345723	0.800008	0.999994
CD4+ Tregs	COQ3	-0.0937219	0.799575	0.913294
STS Myofibroblastic	RFC5	-0.11751	0.8	0.99021
STS Epithelial-like	ZBTB8A	-0.0595915	0.8	0.89461
CD4+ T memory	AP005131.7	-0.0995295	0.799562	0.939051
Inflammatory Monocytes	LRTOMT	-0.121358	0.799617	0.904989
CD8+ Activated	EDEM2	-0.0643617	0.799556	0.892266
CD4+ Tn	KIZ	-0.0566721	0.799545	0.920931
CD4+ Tfh	ERICH1	-0.06342	0.799543	0.903141
STS Mesenchymal-like ECM Remodeling	ZNF770	-0.0869464	0.799965	0.947944
STS Immunomodulatory	ANOS1	-0.133568	0.799957	0.999998
STS Proangiogenic	TMEM120A	-0.19623	0.799957	0.999994
DCs CD1c+	CYBB	-0.10527	0.799586	0.965134
STS Myofibroblastic	KIF17	-0.198297	0.799955	0.99021
CD8+ Exhausted	GYG1	-0.0818819	0.799522	0.872581
JAK2_high_STS	THOC6	-0.372657	0.799951	0.999869
Matrix CAFs	RNF44	-0.141266	0.800828	0.999515
STS Mesenchymal-like Undiff.	AL354696.2	-0.191583	0.799944	0.948121
STS Mesenchymal-like Undiff.	ZNF14	-0.116006	0.799943	0.948121
STS Proangiogenic	ZNF674-AS1	-0.372541	0.79994	0.999994
Mastocytes	BDKRB2	-0.132237	0.799569	0.959523
Matrix CAFs	CHMP1A	-0.154739	0.80081	0.999515
CD4+ Tn	RAPGEF5	-0.139133	0.799498	0.920931
JAK2_high_STS	MT1M	-0.468904	0.799928	0.999869
Mastocytes	POGLUT2	-0.132241	0.799549	0.959523
Mastocytes	AC080038.1	-0.132241	0.799549	0.959523
Matrix CAFs	TUBA1C	-0.0754341	0.8008	0.999515
Inflammatory Monocytes	GORASP2	-0.0692663	0.799541	0.904965
M2 TREM2+ SPP1+	ZNF138	-0.0959123	0.799537	0.905497
CD8+ Stressed	CNKSR2	-0.0940297	0.799474	0.904647
NK cells CD56 low	CMPK2	-0.130345	0.799473	0.952383
STS CTA high	RGL3	-0.457193	0.799902	0.969337
Matrix CAFs	CYP7B1	-0.148045	0.800783	0.999515
DCs CD1c+	NACA2	-0.131658	0.799528	0.965134
DCs AREG+	PARK7	-0.0855096	0.799524	0.928546
Vascular CAFs	XYLB	-0.184075	0.800773	0.999604
Pericytes	MVK	-0.104409	0.80054	0.99256
CD8+ Stressed	YWHAH	-0.0656011	0.799458	0.904647
JAK2_high_STS	PI16	-2.86059	0.799883	0.999869
Matrix CAFs	MICOS13	-0.0837728	0.800763	0.999515
Arterial Endothelial Cells	COPZ1	-0.105827	0.800522	0.999833
CD8+ Early Activation	AC092821.3	-0.057279	0.799427	0.90547
CD4+ Tfh	GCFC2	-0.0739264	0.799425	0.903141
Capillary Venous Endothelial Cells	CHEK2	-0.106926	0.800499	0.884269
CD4+ Tregs	ZCCHC10	-0.0673921	0.799418	0.913294
STS CTA high	AC099791.2	-0.335792	0.799845	0.969337
CD4+ Tn	GALNT17	-0.143533	0.799411	0.920931
Macro SELENOP+ SLC40A1+	OLFML3	-0.104353	0.799467	0.885144
DCs CD1c+	CHODL	-0.129411	0.799467	0.965134
M2 TREM2+ SPP1+	FBXO31	-0.0987986	0.799455	0.905495
CD4+ T memory	Z99496.2	-0.0829044	0.799394	0.939051
STS Mesenchymal-like Contactin+	C16orf89	-0.461747	0.799822	0.938154
NK cells CD56 high	IMPA2	-0.0973069	0.799385	0.903405
Vascular CAFs	RPF1	-0.0937285	0.800684	0.999604
Matrix CAFs	TMEM234	-0.12185	0.800672	0.999515
M2 APOC1+ APOE+	ABCC10	-0.0862466	0.799413	0.910496
NK cells CD56 high	USP7	-0.055538	0.799352	0.903405
CD4+ T memory	CYP4V2	-0.0755546	0.79935	0.939051
JAK2_high_STS	PRDM15	-0.622943	0.799764	0.999869
DCs CD1c+	ACTR5	-0.111364	0.799388	0.965134
STS Mesenchymal-like Undiff.	DIO1	-0.20761	0.799756	0.948121
DCs AREG+	ZFX	-0.0630194	0.799373	0.928501
Monocytes EREG+	TMEM268	-0.0822901	0.799369	0.966401
STS Mesenchymal-like ECM Remodeling	SCLT1	-0.0968254	0.799738	0.947931
Arterial Endothelial Cells	MRPL37	-0.108121	0.800388	0.999833
NA	TBC1D8	-0.150904	0.799363	0.876185
DCs CD1c+	GPC3	-0.131582	0.799363	0.965134
Tip Endothelial Cells	ULK1	-0.120523	0.800384	0.99389
CD8+ GZMK+ Tm	SPG7	-0.0590355	0.7993	0.887489
Vascular CAFs	MKNK2	-0.100382	0.800613	0.999604
Mastocytes	TRNP1	-0.131078	0.799354	0.959523
STS Epithelial-like	MED9	-0.112474	0.799724	0.894433
STS Epithelial-like	CBX1	-0.0749402	0.79972	0.894433
CD8+ Exhausted	AHSA1	-0.070235	0.799285	0.872385
Arterial Endothelial Cells	AL139807.1	-0.400371	0.800366	0.999833
STS Proangiogenic	LINC02373	-0.436918	0.799709	0.999994
CD8+ ISG	NDEL1	-0.0696191	0.79927	0.900066
STS Mesenchymal-like Undiff.	CTNNA2	-0.268808	0.799699	0.948121
STS Myofibroblastic	STPG2	-0.252488	0.799696	0.99021
STS Proangiogenic	TBC1D15	-0.152739	0.799692	0.999994
CD4+ T memory	LINC02646	-0.135751	0.79926	0.939051
Capillary Venous Endothelial Cells	GOPC	-0.0786859	0.800338	0.884161
JAK2_high_STS	PLXDC1	-0.785763	0.799686	0.999869
STS Mesenchymal-like Undiff.	CEP72	-0.220194	0.799683	0.948121
STS Myofibroblastic	TTC8	-0.0967722	0.799675	0.99021
CD4+ Tfh	DOK1	-0.107665	0.799241	0.903141
Mastocytes	ZNF7	-0.083404	0.799295	0.959523
JAK2_high_STS	LITAF	-0.628108	0.79966	0.999869
NK cells CD56 high	CCNT2-AS1	-0.0772136	0.799228	0.903405
DCs CD1c+	AC090607.4	-0.128954	0.799287	0.965134
Mastocytes	PNRC2	-0.0775321	0.799277	0.959523
NK cells CD56 low	RIC8B	-0.0838536	0.799217	0.952227
CD4+ Activated	ITGB5	-0.10767	0.799212	0.930508
Pericytes	TSPAN17	-0.11767	0.800294	0.99256
CD4+ Activated	LINC02312	-0.112704	0.79921	0.930508
JAK2_high_STS	PEX2	-0.366394	0.799641	0.999869
M2 TREM2+ SPP1+	HBS1L	-0.0778563	0.799267	0.905345
Capillary Venous Endothelial Cells	INSYN2A	-0.289148	0.800283	0.884161
NK cells CD56 high	DPM3	-0.0712159	0.7992	0.903405
DCs CD1c+	TRAF4	-0.107224	0.799257	0.965134
STS Epithelial-like	RILPL1	-0.0668044	0.799627	0.894433
STS Immunomodulatory	P3H2	-0.286106	0.799626	0.999998
NK cells CD56 low	TUBA1B	-0.0680371	0.799189	0.952227
STS CTA high	EEF1AKMT3	-0.365277	0.79962	0.969334
Pericytes	SDHAF2	-0.0873029	0.800265	0.99256
CD4+ T memory	CCDC142	-0.0877482	0.799182	0.939051
CD4+ Tn	AC046143.1	-0.0991271	0.799182	0.92082
Immunoregulatroy PMNs	SCAI	-0.0836564	0.799233	0.877785
NK cells CD56 high	SNHG20	-0.0903246	0.79917	0.903405
CD4+ Stressed	GTF3A	-0.0657393	0.799166	0.886629
STS Immunomodulatory	AC026202.2	-0.286584	0.799594	0.999998
STS Immunomodulatory	ZNF106	-0.0912739	0.799592	0.999998
CD4+ Tfh	HELQ	-0.069967	0.79916	0.903141
STS Immunomodulatory	SRGN	-0.185008	0.799589	0.999998
STS Mesenchymal-like Undiff.	RINT1	-0.0609708	0.799573	0.948121
CD8+ GZMK+ Tm	SPOUT1	-0.0622956	0.799141	0.887435
CD4+ Tregs	ZNF865	-0.0838601	0.799137	0.913093
DCs CD1c+	KCTD1	-0.131119	0.799194	0.965134
Matrix CAFs	RAB6A	-0.0810048	0.800442	0.999515
NK cells CD56 low	AP000820.2	-0.119368	0.799127	0.952227
Mastocytes	DGCR6	-0.13217	0.799186	0.959523
CD4+ T memory	CXCL1	-0.103696	0.799124	0.939051
DCs CD1c+	AC006449.2	-0.132606	0.799182	0.965134
CD4+ T memory	SAMD8	-0.0724809	0.799121	0.939051
Pericytes	HARS2	-0.123818	0.800201	0.99256
CD36+ CAFs	DENND4A	-0.147626	0.800433	0.992363
STS Mesenchymal-like ECM Remodeling	PGAP2	-0.101302	0.799545	0.947767
Arterial Endothelial Cells	IQGAP2	-0.248977	0.800191	0.999833
M2 TREM2+ SPP1+	CCDC141	-0.139248	0.799163	0.90529
STS Mesenchymal-like ECM Remodeling	FBXW4	-0.0833565	0.799534	0.947767
Macro SELENOP+ SLC40A1+	RPS4Y1	-0.145512	0.799162	0.884867
CD4+ Tfh	ZCCHC3	-0.0758125	0.799098	0.903141
Proinflammatory PMNs	FUS	-0.0791203	0.799148	0.90496
STS Immunomodulatory	LINC02798	-0.335843	0.799513	0.999998
STS Proangiogenic	FRRS1L	-0.362754	0.799513	0.999994
CD8+ Activated	MED27	-0.0759014	0.799077	0.891993
STS Myofibroblastic	U91319.1	-0.240687	0.799504	0.99021
CD36+ CAFs	GTF2IRD1	-0.186648	0.80038	0.992363
CD8+ Activated	TM7SF2	-0.0834657	0.799064	0.891993
CD8+ Exhausted	PITRM1	-0.0799405	0.799061	0.872203
M2 TREM2+ SPP1+	RPS11	-0.0857833	0.799121	0.90529
DCs AREG+	PJA2	-0.0709621	0.799113	0.928267
CD8+ Early Activation	AC008649.2	-0.0839791	0.79905	0.905245
CD4+ T memory	ZNF337-AS1	-0.0717261	0.799047	0.939051
CD4+ Activated	BMF	-0.104641	0.799043	0.930484
CD4+ Stressed	MAPK8	-0.100151	0.799037	0.886614
STS Mesenchymal-like Undiff.	AP1AR	-0.0580879	0.799462	0.948121
Proinflammatory PMNs	IWS1	-0.0684112	0.799088	0.904954
Vascular CAFs	Z84485.1	-0.197066	0.800343	0.999604
STS Immunomodulatory	AL133330.1	-0.177309	0.799455	0.999998
STS Epithelial-like	ZFP64	-0.096849	0.799452	0.894419
DCs AREG+	AKT2	-0.0771109	0.799075	0.928267
Immunoregulatroy PMNs	SLC22A18AS	-0.0754224	0.799074	0.877693
Proinflammatory PMNs	AC022868.2	-0.125374	0.79906	0.904954
NK cells CD56 high	OPHN1	-0.105984	0.798994	0.903405
JAK2_high_STS	MAP3K2-DT	-0.797522	0.799423	0.999869
Inflammatory Monocytes	LINC02352	-0.131285	0.79905	0.904597
DCs AREG+	YJU2	-0.0776917	0.799046	0.928267
STS Proangiogenic	FGF12	-0.442218	0.799416	0.999994
CD8+ Early Activation	SMG8	-0.0919871	0.798976	0.905229
Mastocytes	PPP2R5D	-0.0924006	0.799032	0.959523
CD4+ T memory	S100PBP	-0.0595161	0.798971	0.939051
CD4+ Stressed	HACD1	-0.0997639	0.79897	0.886605
STS Mesenchymal-like Contactin+	ZNF649	-0.197886	0.7994	0.938053
M2 TREM2+ SPP1+	SF3B3	-0.0703693	0.799022	0.905256
STS Mesenchymal-like ECM Remodeling	MDM1	-0.0754352	0.799391	0.947748
STS Myofibroblastic	TMUB2	-0.08407	0.799386	0.99021
CD4+ Tregs	NDOR1	-0.0855628	0.798951	0.91295
NA	WDR77	-0.114822	0.799011	0.876033
M2 APOC1+ APOE+	PDP1	-0.0842322	0.799007	0.910315
Tip Endothelial Cells	CYP26B1	-0.236714	0.800027	0.99389
Granulocytes_NIBAN1_TXNIPhi	KLF4	-0.098148	0.799002	0.88661
Mastocytes	AC083862.3	-0.0889642	0.798998	0.959523
Arterial Endothelial Cells	COL25A1	-0.314398	0.800021	0.999833
CD4+ Tregs	WASHC2C	-0.065176	0.79893	0.91295
NK cells CD56 high	ZNF717	-0.0903404	0.798929	0.903405
CD8+ Activated	PRCP	-0.0632098	0.798927	0.891993
Granulocytes_NIBAN1_TXNIPhi	PLEKHO2	-0.097366	0.798982	0.88661
DCs CD1c+	COCH	-0.129135	0.798977	0.965134
M2 TREM2+ SPP1+	OIP5-AS1	-0.0685582	0.798973	0.905256
DCs AREG+	ENO1	-0.071928	0.798973	0.928267
M2 TREM2+ SPP1+	RPL18	-0.0870235	0.798971	0.905256
CD8+ Exhausted	OASL	-0.0884737	0.798907	0.87216
CD8+ ISG	IRGQ	-0.107711	0.798906	0.899789
Matrix CAFs	AL450332.1	-0.186848	0.800219	0.999515
STS Myofibroblastic	MRPS7	-0.101661	0.799335	0.99021
DCs CD1c+	EFEMP2	-0.112422	0.798952	0.965134
CD4+ T memory	TNFAIP8L1	-0.0918941	0.79889	0.939051
CD8+ Early Activation	POC1B-AS1	-0.0726621	0.798888	0.905229
STS Immunomodulatory	ZNF23	-0.097479	0.799305	0.999998
Macro SELENOP+ SLC40A1+	SNRPD3	-0.0729692	0.79893	0.884729
CD8+ ISG	IL23A	-0.102708	0.798868	0.899789
CD4+ Tregs	DMPK	-0.0848402	0.798865	0.91295
Pericytes	RNF20	-0.111884	0.799947	0.99256
STS Proangiogenic	MSH5	-0.379574	0.799295	0.999994
STS Mesenchymal-like Undiff.	DYNC1LI2	-0.0526814	0.799292	0.948055
Tip Endothelial Cells	GTF2I	-0.0519668	0.799942	0.99389
CD8+ GZMK+ Tm	TM7SF2	-0.0840796	0.798855	0.887232
Monocytes EREG+	MAP3K11	-0.0693442	0.798906	0.966204
STS Proangiogenic	SYNC	-0.223046	0.799262	0.999994
JAK2_high_STS	PSORS1C1	-1.31314	0.799262	0.999869
Mastocytes	PIEZO1	-0.0855981	0.798886	0.959523
CD36+ CAFs	DNAJC12	-0.131918	0.800141	0.992363
Matrix CAFs	MBD3	-0.0929023	0.800139	0.999515
Capillary Venous Endothelial Cells	RTN3	-0.0811821	0.799902	0.88396
Tip Endothelial Cells	AC020661.3	-0.210271	0.799901	0.99389
STS Mesenchymal-like Contactin+	ATXN7	-0.0941057	0.799245	0.938052
DCs AREG+	OTUB1	-0.0696454	0.79887	0.928267
STS Proangiogenic	AP4E1	-0.164062	0.799239	0.999994
STS Mesenchymal-like Undiff.	SP1	-0.0486076	0.79923	0.948047
Capillary Venous Endothelial Cells	KDM7A	-0.0936635	0.79988	0.88396
DCs CD1c+	SCOC	-0.0742891	0.79885	0.965134
STS Myofibroblastic	RNPC3	-0.062101	0.799218	0.99021
STS Mesenchymal-like Contactin+	FXYD6	-0.467276	0.799208	0.938052
Matrix CAFs	EIF4G2	-0.0668393	0.800092	0.999515
STS Proangiogenic	AC025280.2	-0.379108	0.799203	0.999994
Vascular CAFs	GLIS3	-0.187385	0.800082	0.999604
NK cells CD56 low	MS4A1	-0.16549	0.798765	0.951986
Mastocytes	DPYSL3	-0.116655	0.798823	0.959523
JAK2_high_STS	TMED2	-0.170617	0.799179	0.999869
STS Proangiogenic	NPY1R	-0.545406	0.799179	0.999994
STS Mesenchymal-like Undiff.	AL392086.3	-0.347781	0.799177	0.948047
Pericytes	AL158152.1	-0.149415	0.799829	0.99256
CD4+ Tn	AC099535.2	-0.1016	0.798743	0.920492
Vascular CAFs	CA8	-0.24969	0.800059	0.999604
CD4+ Tregs	SHLD3	-0.0813912	0.798739	0.912913
CD36+ CAFs	NKAIN3	-0.257597	0.800056	0.992363
CD4+ Tfh	MRPL28	-0.0803405	0.798732	0.903137
JAK2_high_STS	NEURL2	-0.82072	0.799163	0.999869
M2 APOC1+ APOE+	JRKL	-0.0859963	0.798785	0.910193
STS Proangiogenic	ALG1	-0.127834	0.799154	0.999994
STS Proangiogenic	KCNK3	-0.459013	0.799153	0.999994
Mastocytes	AP001439.1	-0.125847	0.798773	0.959523
Pericytes	AC010976.2	-0.158502	0.799778	0.99256
Pericytes	IQSEC1	-0.0912054	0.799772	0.99256
Mastocytes	ALG12	-0.0896268	0.798743	0.959523
CD8+ Exhausted	UBE4B	-0.0926272	0.798679	0.872036
CD4+ Tn	PROCR	-0.0866175	0.798678	0.920492
STS Mesenchymal-like ECM Remodeling	ADAM22	-0.203976	0.799109	0.947577
Mastocytes	ZNF18	-0.102698	0.798733	0.959523
STS Mesenchymal-like ECM Remodeling	C6orf47	-0.0813647	0.799101	0.947577
CD36+ CAFs	RBM4B	-0.100936	0.799981	0.992363
Capillary Venous Endothelial Cells	LPGAT1	-0.0757423	0.799744	0.88396
DCs CD1c+	TYW1B	-0.124697	0.798719	0.965134
DCs AREG+	KDELR1	-0.0773766	0.798717	0.928267
Pericytes	IQCG	-0.112594	0.799741	0.99256
CD4+ Th17	NFATC1	-0.0767549	0.798655	0.91619
DCs CD1c+	NBR1	-0.0800634	0.798708	0.965134
CD8+ Exhausted	LYRM7	-0.0855862	0.798645	0.872036
STS Myofibroblastic	PNRC1	-0.0742203	0.799078	0.99021
CD4+ Tregs	FAT1	-0.107679	0.798642	0.912871
Macro SELENOP+ SLC40A1+	PHPT1	-0.0813949	0.798703	0.884597
STS Mesenchymal-like Undiff.	CDO1	-0.257426	0.799058	0.947974
CD8+ ISG	SLC2A1	-0.0775935	0.798621	0.899668
CD36+ CAFs	TLL1	-0.314965	0.799927	0.992363
CD8+ Early Activation	SLC35B4	-0.0593331	0.798606	0.905079
CD4+ Tn	KLC2	-0.0927619	0.798605	0.920492
NA	ZNF791	-0.0785444	0.798665	0.875831
Vascular CAFs	OSBP2	-0.258033	0.799918	0.999604
CD8+ Activated	PORCN	-0.084324	0.798589	0.89184
CD8+ Activated	PPARA	-0.0686884	0.798588	0.89184
STS Mesenchymal-like Contactin+	AC093607.1	-0.500861	0.799018	0.938047
CD4+ Tregs	DSTYK	-0.0697667	0.798562	0.912848
STS Mesenchymal-like Contactin+	WDFY3	-0.143988	0.798995	0.938047
CD8+ Stressed	ZNF550	-0.0997931	0.798542	0.903795
Arterial Endothelial Cells	ABCC5	-0.135807	0.799626	0.999833
CD4+ Stressed	ZNF433-AS1	-0.073953	0.798536	0.886382
CD8+ ISG	ZEB1-AS1	-0.0852828	0.798536	0.899639
STS CTA high	KLHL24	-0.182439	0.798968	0.969334
STS Myofibroblastic	AC023424.3	-0.330597	0.798967	0.99021
STS Mesenchymal-like ECM Remodeling	PUSL1	-0.133543	0.798964	0.947535
CD8+ ISG	HAUS4	-0.0758042	0.79852	0.899639
STS Proangiogenic	SNRPF	-0.171177	0.798948	0.999994
CD4+ T memory	EXOC5	-0.0588117	0.798513	0.939051
CD4+ Th17	SFRP2	-0.138122	0.798505	0.916087
Proinflammatory PMNs	RCHY1	-0.0786966	0.798564	0.904612
STS Mesenchymal-like Undiff.	TNFRSF12A	-0.226343	0.798933	0.94789
Granulocytes_NIBAN1_TXNIPhi	LTBP3	-0.0982165	0.798556	0.886385
Tip Endothelial Cells	RELA	-0.105712	0.799582	0.99389
Vascular CAFs	EBPL	-0.0937056	0.799811	0.999604
CD8+ GZMK+ Tm	GOT1	-0.0639244	0.798491	0.886979
Capillary Venous Endothelial Cells	HSBP1	-0.105749	0.799566	0.883863
STS Immunomodulatory	AAR2	-0.0798501	0.798905	0.999998
Arterial Endothelial Cells	FAM172A	-0.13384	0.799555	0.999833
STS Proangiogenic	ERLIN1	-0.127894	0.798902	0.999994
CD36+ CAFs	IL7R	-0.144444	0.799786	0.992363
NK cells CD56 high	GOSR2	-0.0620514	0.798464	0.902967
M2 TREM2+ SPP1+	TET3	-0.0992422	0.79852	0.905
JAK2_high_STS	UGDH-AS1	-1.31961	0.798891	0.999869
CD8+ Stressed	ERCC4	-0.0653969	0.798455	0.903764
CD4+ T memory	MAP3K10	-0.0859323	0.798451	0.939051
Immunoregulatroy PMNs	CCDC137	-0.0754319	0.798504	0.877184
CD4+ Tfh	RBM43	-0.0813317	0.79844	0.902874
NK cells CD56 low	AMDHD2	-0.0740778	0.798433	0.95174
Arterial Endothelial Cells	PRMT3	-0.111791	0.799519	0.999833
STS Myofibroblastic	SPHK2	-0.0742908	0.798866	0.99021
JAK2_high_STS	LINC00632	-1.59053	0.798865	0.999869
CD8+ ISG	MCRS1	-0.0792749	0.798431	0.899639
Inflammatory Monocytes	AL513218.2	-0.120699	0.798489	0.904088
Arterial Endothelial Cells	BCO2	-0.146221	0.799515	0.999833
Proinflammatory PMNs	YIPF1	-0.0895259	0.798488	0.904588
STS Mesenchymal-like Contactin+	BMPER	-0.352564	0.798861	0.938047
M2 APOC1+ APOE+	THY1	-0.105223	0.798481	0.91014
Inflammatory Monocytes	KLF4	-0.096238	0.798475	0.904088
STS Mesenchymal-like ECM Remodeling	IL1R2	-0.293512	0.798837	0.947515
Matrix CAFs	ZNF568	-0.103547	0.799717	0.999515
Mastocytes	LGALS12	-0.13237	0.798456	0.959523
STS Mesenchymal-like Undiff.	SMIM30	-0.071277	0.798828	0.94789
CD36+ CAFs	GASK1B	-0.181764	0.799714	0.992363
STS Immunomodulatory	RPS15	-0.0857942	0.798826	0.999998
Monocytes EREG+	SMC3	-0.0680372	0.798452	0.966202
CD36+ CAFs	ME1	-0.155025	0.799709	0.992363
JAK2_high_STS	MTFR2	-1.10843	0.798821	0.999869
NK cells CD56 high	AGBL5	-0.0797863	0.798383	0.902967
DCs CD1c+	ANKDD1A	-0.0949976	0.79844	0.965134
STS Mesenchymal-like Contactin+	FBXO3	-0.0993184	0.798811	0.938047
STS Immunomodulatory	INTS7	-0.0862031	0.798807	0.999998
Vascular CAFs	AP002518.2	-0.360316	0.79969	0.999604
CD8+ Early Activation	PLCL1	-0.111873	0.798366	0.904874
STS Mesenchymal-like Undiff.	KHDC1	-0.166475	0.798799	0.94789
M2 TREM2+ SPP1+	ZDHHC20	-0.0764441	0.798425	0.905
STS Epithelial-like	AC007402.1	-0.331094	0.798795	0.893916
DCs CD1c+	FLVCR1-DT	-0.128951	0.798422	0.965134
Immunoregulatroy PMNs	CALHM6	-0.102101	0.798417	0.877148
CD4+ T memory	SLC18B1	-0.0749685	0.798355	0.939051
Monocytes EREG+	AC040977.1	-0.130823	0.798411	0.966202
CD4+ Tn	AC005343.1	-0.107109	0.798349	0.920418
Immunoregulatroy PMNs	NCAPD3	-0.0825281	0.798406	0.877148
Arterial Endothelial Cells	PPARA	-0.12588	0.799424	0.999833
Proinflammatory PMNs	ZNF318	-0.0914097	0.798397	0.904588
Mastocytes	CLUL1	-0.132812	0.798395	0.959523
Mastocytes	ASB11	-0.132812	0.798395	0.959523
DCs CD1c+	PDE7A	-0.101405	0.798394	0.965134
CD8+ Early Activation	DPH7	-0.0973124	0.798323	0.904874
CD4+ Tregs	TGS1	-0.0610311	0.798322	0.912711
Mastocytes	NKX3-1	-0.132502	0.798381	0.959523
CD8+ Stressed	NCAPG	-0.112442	0.79832	0.903759
STS Myofibroblastic	CPA3	-0.333237	0.798752	0.99021
M2 APOC1+ APOE+	GNG11	-0.0990215	0.798379	0.91014
CD36+ CAFs	AL049828.1	-0.226207	0.799635	0.992363
STS Myofibroblastic	ANKRD53	-0.247886	0.798738	0.99021
DCs AREG+	GRAMD2B	-0.1248	0.798362	0.928197
CD4+ T memory	LINC01003	-0.0708498	0.798301	0.939051
Pericytes	IRF2BP2	-0.112827	0.799386	0.99256
Mastocytes	STARD9	-0.117518	0.798352	0.959523
NK cells CD56 high	TRIM34	-0.0734272	0.798291	0.902967
CD4+ Tn	FGF22	-0.0884715	0.798279	0.920408
Inflammatory Monocytes	AC011899.2	-0.119948	0.798335	0.904039
Inflammatory Monocytes	FDFT1	-0.0793773	0.798327	0.904039
Vascular CAFs	DEFB1	-0.251109	0.799587	0.999604
STS Mesenchymal-like Undiff.	ERG	-0.296836	0.798699	0.94789
CD8+ Early Activation	COL6A1	-0.117497	0.798241	0.904868
CD36+ CAFs	HEG1	-0.116526	0.799555	0.992363
CD8+ Activated	MIR3142HG	-0.0774907	0.798232	0.891573
Mastocytes	JAM3	-0.125523	0.798282	0.959523
Capillary Venous Endothelial Cells	DTX3L	-0.079894	0.799305	0.883713
STS Immunomodulatory	AL353135.2	-0.14542	0.798647	0.999998
CD4+ Stressed	ZDHHC2	-0.070854	0.798205	0.886079
NK cells CD56 low	MINPP1	-0.0961574	0.798203	0.95154
CD8+ ISG	PDCD4	-0.0670486	0.798193	0.899452
JAK2_high_STS	KPNB1	-0.17247	0.798619	0.999869
Proinflammatory PMNs	ULK3	-0.104679	0.798244	0.904522
CD4+ Tn	AC126696.1	-0.102189	0.798182	0.920367
STS Immunomodulatory	TBC1D32	-0.187549	0.798608	0.999998
STS Mesenchymal-like Undiff.	DPP3	-0.106428	0.798606	0.94789
CD4+ Tregs	FASTKD2	-0.0675068	0.798171	0.912607
M2 APOC1+ APOE+	POT1	-0.0859259	0.798228	0.910097
Mastocytes	LAG3	-0.116794	0.798228	0.959523
Tip Endothelial Cells	NOP2	-0.111048	0.799255	0.99389
CD4+ Tfh	UFL1	-0.0689621	0.798167	0.902704
M2 TREM2+ SPP1+	FAM219A	-0.092116	0.798225	0.905
CD4+ Tn	DDX5	-0.052918	0.798163	0.920367
DCs CD1c+	AC009812.1	-0.126842	0.798223	0.965134
DCs CD1c+	VWF	-0.121369	0.798221	0.965134
Granulocytes_NIBAN1_TXNIPhi	IGSF6	-0.105856	0.798217	0.886161
Capillary Venous Endothelial Cells	GOLPH3L	-0.0968613	0.799244	0.883713
Monocytes EREG+	RTL10	-0.121138	0.798214	0.966202
Pericytes	ZNF213-AS1	-0.138787	0.799241	0.99256
Matrix CAFs	WAKMAR2	-0.163949	0.799473	0.999515
STS CTA high	FBLN2	-0.194334	0.798585	0.969334
STS Immunomodulatory	ZNF805	-0.100177	0.798584	0.999998
Inflammatory Monocytes	MXD3	-0.120792	0.798208	0.904039
STS Proangiogenic	HIST1H2AL	-0.412065	0.798575	0.999994
STS Mesenchymal-like Undiff.	GALNS	-0.0755676	0.798569	0.94789
CD36+ CAFs	MIATNB	-0.207608	0.799448	0.992363
STS Myofibroblastic	INPP1	-0.0978372	0.798557	0.99021
DCs CD1c+	ITPKB-AS1	-0.125153	0.798178	0.965134
STS Mesenchymal-like ECM Remodeling	SLC25A29	-0.12598	0.79855	0.947422
M2 TREM2+ SPP1+	HSPBAP1	-0.0980744	0.798175	0.905
Tip Endothelial Cells	METTL5	-0.110921	0.799193	0.99389
DCs CD1c+	RELL1	-0.075685	0.798164	0.965134
CD8+ Exhausted	SMIM15	-0.0823318	0.7981	0.871655
STS Mesenchymal-like Contactin+	ARHGEF10	-0.136364	0.798534	0.938047
STS Immunomodulatory	SEMA6A	-0.272587	0.798533	0.999998
Vascular CAFs	POLR1A	-0.204379	0.79942	0.999604
Capillary Venous Endothelial Cells	LEPROTL1	-0.0546949	0.799187	0.883713
CD8+ Activated	MTMR12	-0.0622181	0.798098	0.891488
CD8+ GZMK+ Tm	MSRB2	-0.0669992	0.798097	0.88674
Inflammatory Monocytes	EDC3	-0.0986221	0.798156	0.904039
Proinflammatory PMNs	ACKR3	-0.137944	0.798149	0.904522
CD4+ Tn	DBR1	-0.0666119	0.798086	0.920367
Mastocytes	PKDCC	-0.133795	0.798139	0.959523
Mastocytes	AC002074.1	-0.133795	0.798139	0.959523
STS Proangiogenic	NDUFB5	-0.143351	0.798513	0.999994
CD8+ Activated	RPL7L1	-0.0602346	0.798073	0.891488
STS Immunomodulatory	LGALSL	-0.0744365	0.798506	0.999998
STS Mesenchymal-like Contactin+	TCF7L2	-0.116343	0.798503	0.938047
Pericytes	ZADH2	-0.12159	0.799156	0.99256
CD8+ Stressed	AC008676.1	-0.0993746	0.798065	0.903659
CD4+ Activated	ZNF12	-0.0700063	0.798052	0.929655
STS CTA high	DNAJB12	-0.131407	0.798485	0.969334
JAK2_high_STS	ZNF616	-0.548193	0.798483	0.999869
STS Immunomodulatory	EIF1B-AS1	-0.203463	0.798482	0.999998
Macro SELENOP+ SLC40A1+	RABGGTA	-0.0787618	0.798103	0.884232
STS Mesenchymal-like Contactin+	MIPEP	-0.14195	0.798473	0.938047
CD4+ Activated	LTBP4	-0.0702418	0.798036	0.929655
JAK2_high_STS	DAZAP2	-0.222511	0.79847	0.999869
STS CTA high	FGF13	-0.641862	0.798467	0.969334
DCs AREG+	GEMIN7	-0.0987696	0.798091	0.928135
DCs CD1c+	AL049869.2	-0.130278	0.798089	0.965134
CD36+ CAFs	CDK2	-0.126965	0.799351	0.992363
CD4+ Tregs	ARFIP2	-0.062059	0.798028	0.912512
STS Proangiogenic	TMCO1	-0.172165	0.798459	0.999994
Pericytes	FIG4	-0.113934	0.799111	0.99256
CD8+ Stressed	AL139106.1	-0.102022	0.798019	0.903659
STS Myofibroblastic	NOD1	-0.161803	0.798442	0.99021
DCs CD1c+	AL392046.1	-0.128229	0.798061	0.965134
Mastocytes	AF230666.1	-0.131908	0.798037	0.959523
CD4+ Tfh	TKT	-0.0674535	0.797975	0.902616
CD4+ Activated	AL135999.1	-0.0936559	0.797973	0.929655
CD36+ CAFs	PI4KA	-0.0943771	0.799292	0.992363
STS Epithelial-like	NAPA-AS1	-0.133387	0.798402	0.89365
DCs AREG+	MED8	-0.0753515	0.798026	0.928135
DCs AREG+	MAN2C1	-0.0769883	0.798025	0.928135
CD36+ CAFs	ABAT	-0.238547	0.799274	0.992363
NK cells CD56 low	MTA2	-0.0726817	0.797942	0.951452
CD8+ Stressed	PAWR	-0.0889636	0.79794	0.903659
CD36+ CAFs	COPS7B	-0.120627	0.799262	0.992363
Inflammatory Monocytes	OLFM1	-0.121332	0.797999	0.904039
Matrix CAFs	FAM13A	-0.130764	0.79926	0.999515
STS Myofibroblastic	VDAC1	-0.0794803	0.798366	0.99021
DCs AREG+	ATXN7L3B	-0.0821766	0.797991	0.928135
Immunoregulatroy PMNs	PSMD7	-0.0633941	0.797987	0.876852
Proinflammatory PMNs	GYS1	-0.118315	0.797986	0.904458
STS Epithelial-like	SESN2	-0.0891115	0.798353	0.89365
DCs CD1c+	RAD23B	-0.067553	0.797973	0.965134
Mastocytes	AJ003147.2	-0.132999	0.797967	0.959523
Pericytes	ITGB1	-0.0577092	0.798996	0.99256
Inflammatory Monocytes	DDX28	-0.102214	0.797967	0.904039
STS Proangiogenic	AL442071.2	-0.427095	0.798324	0.999994
JAK2_high_STS	IDH3B	-0.457451	0.798316	0.999869
Arterial Endothelial Cells	TEAD1	-0.127389	0.79897	0.999833
STS CTA high	DGLUCY	-0.17206	0.798314	0.969334
Vascular CAFs	UGGT2	-0.118264	0.799197	0.999604
NK cells CD56 low	CNPY4	-0.0701511	0.797873	0.951445
CD8+ Early Activation	AMZ1	-0.0850362	0.79787	0.904649
Inflammatory Monocytes	HINT1	-0.0888264	0.797931	0.904039
CD36+ CAFs	ZNF573	-0.162018	0.79919	0.992363
M2 APOC1+ APOE+	LOXL2	-0.124774	0.797926	0.909816
CD4+ Tregs	SMIM14	-0.0726398	0.797865	0.912394
M2 TREM2+ SPP1+	TAGLN	-0.11604	0.797924	0.905
CD8+ ISG	SH3BP1	-0.0804374	0.797863	0.89928
CD8+ Early Activation	UHRF1BP1L	-0.0734043	0.79786	0.904649
Inflammatory Monocytes	RCHY1	-0.0700983	0.797917	0.904039
Vascular CAFs	AC078785.1	-0.239848	0.799179	0.999604
Proinflammatory PMNs	TGFB1I1	-0.13912	0.797916	0.904441
CD4+ Stressed	RGCC	-0.0856059	0.797839	0.885867
STS Mesenchymal-like ECM Remodeling	POMZP3	-0.105321	0.798274	0.947277
Pericytes	SLC35E4	-0.122964	0.798926	0.99256
Tip Endothelial Cells	RCN1	-0.105173	0.798922	0.99389
CD36+ CAFs	ZNF136	-0.104543	0.799155	0.992363
CD8+ Early Activation	SYF2	-0.0671703	0.797829	0.904649
CD36+ CAFs	B4GALT1	-0.13828	0.79915	0.992363
Arterial Endothelial Cells	ADAMTS14	-0.188518	0.798916	0.999833
CD8+ ISG	HMGA1	-0.0760585	0.797822	0.89928
STS Myofibroblastic	EXOC2	-0.0944193	0.798255	0.99021
JAK2_high_STS	CLN5	-0.377312	0.798251	0.999869
STS Mesenchymal-like Contactin+	ARHGAP21	-0.112829	0.798245	0.938029
CD36+ CAFs	KCNH1	-0.310948	0.799133	0.992363
Matrix CAFs	CYB561D2	-0.0978147	0.799129	0.999515
STS Mesenchymal-like Contactin+	TSHZ2	-0.343381	0.798238	0.938029
STS Proangiogenic	APP	-0.123591	0.798234	0.999994
Inflammatory Monocytes	MIR3936HG	-0.113649	0.797855	0.904039
CD4+ Tn	ZNF436	-0.0916368	0.797794	0.92029
Monocytes EREG+	TMEM241	-0.123485	0.797855	0.966202
STS CTA high	RBBP7	-0.155339	0.798228	0.969334
CD8+ GZMK+ Tm	ENTPD4	-0.0632621	0.79779	0.886524
STS CTA high	MICOS10	-0.179133	0.798223	0.969334
STS CTA high	PDCD6	-0.133193	0.798214	0.969334
Monocytes EREG+	LPCAT4	-0.124877	0.797836	0.966202
Pericytes	NREP	-0.131108	0.798864	0.99256
STS Mesenchymal-like Undiff.	ANGPTL5	-0.297077	0.798205	0.947802
CD4+ Th17	WNT5B	-0.0914643	0.797765	0.91572
DCs CD1c+	ADAMTSL3	-0.128286	0.797823	0.965134
Mastocytes	AL138760.1	-0.132722	0.797821	0.959523
Mastocytes	DNAH17-AS1	-0.132722	0.797821	0.959523
Mastocytes	LDOC1	-0.134008	0.79782	0.959523
Mastocytes	CTNNA2	-0.127652	0.797811	0.959523
NA	H2AFX	-0.0968316	0.797806	0.875006
CD8+ ISG	PDK2	-0.0751841	0.797744	0.899279
Tip Endothelial Cells	PAK1	-0.158905	0.798834	0.99389
STS Immunomodulatory	PRAM1	-0.215409	0.798169	0.999998
JAK2_high_STS	LRRC75B	-0.813284	0.798166	0.999869
STS Immunomodulatory	ZBTB8A	-0.0628979	0.798155	0.999998
M2 TREM2+ SPP1+	MIR22HG	-0.0762245	0.797766	0.905
Capillary Venous Endothelial Cells	FAM151B	-0.132178	0.798794	0.883565
Vascular CAFs	MSL3	-0.103462	0.799025	0.999604
STS Proangiogenic	GALNT6	-0.475704	0.798135	0.999994
STS Mesenchymal-like Contactin+	APPBP2	-0.087545	0.798134	0.938026
CD8+ ISG	TMEM35B	-0.0780928	0.797698	0.899279
CD8+ GZMK+ Tm	FNDC7	-0.104584	0.79769	0.886507
DCs CD1c+	DVL2	-0.095627	0.797748	0.965134
DCs CD1c+	FAM117B	-0.103834	0.797745	0.965134
CD4+ Th17	ARMCX6	-0.0689119	0.797685	0.915718
STS Proangiogenic	ATP10A	-0.2344	0.798117	0.999994
M2 TREM2+ SPP1+	UBE2V1	-0.081008	0.797739	0.905
STS Myofibroblastic	AC010210.1	-0.260579	0.79811	0.99021
CD8+ Stressed	GNAO1	-0.0821312	0.797673	0.903618
STS CTA high	ZNHIT3	-0.138216	0.798096	0.969334
DCs CD1c+	MED12L	-0.126466	0.797719	0.965134
JAK2_high_STS	ERO1B	-0.794319	0.798093	0.999869
Proinflammatory PMNs	ZNF626	-0.120992	0.797702	0.904261
CD8+ ISG	RLIM	-0.0740362	0.797636	0.899279
STS Myofibroblastic	MAN1A2	-0.0565637	0.798071	0.99021
NA	ISG20	-0.121863	0.79769	0.874938
CD4+ Activated	HDAC9	-0.117215	0.797622	0.929511
NK cells CD56 high	FBXO8	-0.0591566	0.797618	0.9025
STS CTA high	NIPAL1	-0.332973	0.798037	0.969334
CD36+ CAFs	TMED9	-0.0656168	0.798925	0.992363
Pericytes	SLC25A37	-0.133357	0.798688	0.99256
NK cells CD56 low	EML1	-0.0963222	0.797593	0.951259
Vascular CAFs	DZANK1	-0.235398	0.79891	0.999604
CD8+ Exhausted	GCNA	-0.104315	0.797582	0.871151
Mastocytes	RNF227	-0.115549	0.797643	0.959523
CD8+ Exhausted	YIPF3	-0.0735209	0.797581	0.871151
STS Mesenchymal-like Contactin+	WASHC1	-0.0855505	0.798016	0.937952
CD4+ Tregs	ATXN7L1	-0.0823135	0.797578	0.912272
Granulocytes_NIBAN1_TXNIPhi	ABCG1	-0.103406	0.797638	0.885699
STS Myofibroblastic	SCFD2	-0.146136	0.798011	0.99021
Granulocytes_NIBAN1_TXNIPhi	MCF2L2	-0.164949	0.797635	0.885699
Tip Endothelial Cells	Z99127.4	-0.122241	0.798665	0.99389
Pericytes	TPP1	-0.122283	0.798662	0.99256
STS Mesenchymal-like Undiff.	AHNAK	-0.116814	0.798003	0.947802
STS Mesenchymal-like ECM Remodeling	RANBP9	-0.0661365	0.797999	0.947174
Matrix CAFs	MED22	-0.121025	0.798884	0.999515
JAK2_high_STS	TIFA	-0.524302	0.797988	0.999869
M2 APOC1+ APOE+	DIRC3	-0.134542	0.797609	0.909532
Granulocytes_NIBAN1_TXNIPhi	AL121899.1	-0.148987	0.797608	0.885699
NK cells CD56 high	CCDC127	-0.0682396	0.797545	0.9025
STS Epithelial-like	SOCS4	-0.0664477	0.797977	0.893291
DCs CD1c+	AC026461.3	-0.128974	0.797599	0.965134
STS Mesenchymal-like Undiff.	CYP4V2	-0.18917	0.797972	0.947802
NK cells CD56 low	DDAH2	-0.0808825	0.797534	0.951259
JAK2_high_STS	PLCG1	-0.386434	0.797966	0.999869
CD4+ Tregs	CBWD3	-0.0926366	0.79753	0.912272
STS Mesenchymal-like Contactin+	LPAR4	-0.408551	0.797961	0.937952
Pericytes	NPEPL1	-0.118816	0.79861	0.99256
STS Mesenchymal-like Contactin+	TAGLN	-0.435853	0.797953	0.937952
Capillary Venous Endothelial Cells	DSEL	-0.078066	0.798607	0.883497
CD4+ Tn	SLC30A1	-0.0635964	0.797514	0.920223
CD8+ Stressed	LINC01389	-0.104891	0.797499	0.903555
STS Epithelial-like	ZNF790-AS1	-0.092137	0.797934	0.893291
CD4+ Tfh	UQCC1	-0.0842473	0.797492	0.902425
Arterial Endothelial Cells	GPR135	-0.183218	0.798584	0.999833
Mastocytes	CSRNP2	-0.091316	0.797547	0.959523
CD4+ Tn	AC099332.1	-0.144232	0.797485	0.920223
Proinflammatory PMNs	NPRL2	-0.0982947	0.797544	0.904232
CD8+ Activated	CDK11A	-0.0608315	0.797478	0.891385
CD8+ Exhausted	DTNB	-0.126492	0.797468	0.871151
CD4+ Tfh	SUCLA2	-0.0746824	0.797465	0.902425
Mastocytes	PCAT19	-0.126695	0.797526	0.959523
Matrix CAFs	PBX3	-0.133692	0.798788	0.999515
CD36+ CAFs	AUH	-0.139773	0.798773	0.992363
STS Epithelial-like	EXOC8	-0.147788	0.797877	0.893291
NK cells CD56 high	PLD2	-0.0859324	0.797441	0.9025
M2 TREM2+ SPP1+	HS2ST1	-0.114313	0.797492	0.904839
STS Immunomodulatory	CDCA4	-0.155902	0.797863	0.999998
CD8+ Stressed	OAS1	-0.102844	0.797426	0.903539
Mastocytes	MIPEP	-0.101584	0.797483	0.959523
CD4+ Tn	AC012184.1	-0.0939258	0.797412	0.920223
CD8+ Early Activation	UAP1L1	-0.0932079	0.79741	0.904464
JAK2_high_STS	AL138724.1	-0.718528	0.797842	0.999869
Pericytes	ATP5ME	-0.111875	0.798465	0.99256
CD4+ Stressed	RIC8B	-0.0884102	0.797366	0.885489
Matrix CAFs	MRGBP	-0.132338	0.798689	0.999515
CD4+ Tn	FLT1	-0.0953612	0.797362	0.920223
M2 TREM2+ SPP1+	AC008443.1	-0.115525	0.79741	0.904839
M2 APOC1+ APOE+	DYRK1B	-0.0952298	0.797406	0.909446
CD4+ Tfh	CASD1	-0.071359	0.797333	0.902425
Granulocytes_NIBAN1_TXNIPhi	AC018816.1	-0.160035	0.797386	0.885599
CD8+ Activated	KNL1	-0.0783634	0.797325	0.891279
CD4+ Activated	TUBA4B	-0.103555	0.797308	0.929287
CD4+ Activated	DNAJC14	-0.0886127	0.797299	0.929287
JAK2_high_STS	SIAE	-0.67514	0.797733	0.999869
CD8+ GZMK+ Tm	NBPF19	-0.0912711	0.797295	0.886371
CD4+ Stressed	TPI1	-0.0617291	0.797294	0.885489
STS CTA high	CTU1	-0.192921	0.797722	0.969334
Pericytes	SH3BP4	-0.124203	0.798379	0.99256
Granulocytes_NIBAN1_TXNIPhi	DISP1	-0.138827	0.797345	0.885599
CD4+ Activated	HMG20A	-0.070158	0.797283	0.929287
STS Proangiogenic	FAM20B	-0.126548	0.797715	0.999994
STS Proangiogenic	NOD1	-0.294365	0.797715	0.999994
CD4+ Tregs	TRAV8-4	-0.136179	0.797273	0.912128
STS Proangiogenic	AC068418.3	-0.388554	0.797705	0.999994
STS CTA high	CCDC159	-0.246584	0.797704	0.969334
CD36+ CAFs	GJA4	-0.248639	0.798591	0.992363
STS Myofibroblastic	AL359504.2	-0.249847	0.797699	0.99021
CD4+ Stressed	IPP	-0.0730453	0.797259	0.885489
CD4+ T memory	NADSYN1	-0.0705392	0.797254	0.938207
CD4+ T memory	TDP1	-0.0679311	0.797254	0.938207
Immunoregulatroy PMNs	LTB	-0.131294	0.797303	0.876386
CD8+ Exhausted	LINC00239	-0.100899	0.797238	0.871026
CD8+ Activated	MTHFD1	-0.071357	0.797234	0.891243
STS CTA high	SYT14	-0.538145	0.797662	0.969334
STS Mesenchymal-like Undiff.	TRAM1L1	-0.217059	0.797659	0.947685
DCs CD1c+	RAP1GAP2	-0.136515	0.797281	0.965134
STS Myofibroblastic	CHP1	-0.0633195	0.797657	0.99021
CD8+ GZMK+ Tm	RSRC1	-0.0704055	0.797218	0.886371
CD4+ Activated	AC093495.1	-0.104295	0.797211	0.929287
CD36+ CAFs	PARP16	-0.170109	0.798537	0.992363
CD4+ T memory	ZNF587B	-0.0650848	0.797192	0.938207
CD4+ Tregs	WDR46	-0.0653884	0.79719	0.912101
Proinflammatory PMNs	INSYN2B	-0.153202	0.79725	0.904
STS Mesenchymal-like Contactin+	KIAA0355	-0.0965473	0.797625	0.937952
Proinflammatory PMNs	RNF215	-0.10222	0.797248	0.904
CD4+ T memory	TRAPPC13	-0.0664667	0.797186	0.938207
CD4+ T memory	LINC01765	-0.0918223	0.797183	0.938207
STS Myofibroblastic	ALKBH5	-0.0903667	0.797616	0.99021
CD4+ T memory	GPR180	-0.0678305	0.797178	0.938207
CD4+ T memory	TMBIM4	-0.0732206	0.797176	0.938207
STS Mesenchymal-like Contactin+	A4GALT	-0.214836	0.797608	0.937952
Inflammatory Monocytes	TICAM2	-0.0728375	0.797232	0.903691
M2 TREM2+ SPP1+	URGCP	-0.0924045	0.797231	0.904839
Capillary Venous Endothelial Cells	CCDC32	-0.0914457	0.798262	0.883185
STS Proangiogenic	AC106798.1	-0.430827	0.797605	0.999994
CD8+ Activated	SECISBP2L	-0.0666899	0.797162	0.891228
CD8+ Early Activation	SMIM12	-0.0597931	0.797151	0.904305
Inflammatory Monocytes	PFKFB2	-0.0876613	0.797207	0.903691
Pericytes	NDUFAF3	-0.100196	0.798241	0.99256
Mastocytes	ACSM3	-0.134362	0.7972	0.959523
CD4+ Stressed	NPHP4	-0.0884377	0.797136	0.885489
JAK2_high_STS	DALRD3	-0.382858	0.797571	0.999869
STS Myofibroblastic	MEG3	-0.234256	0.797571	0.99021
Proinflammatory PMNs	CHRAC1	-0.075247	0.797185	0.904
Vascular CAFs	CDC34	-0.122156	0.798441	0.999604
Vascular CAFs	TESK2	-0.215756	0.798439	0.999604
CD8+ Stressed	PANO1	-0.105307	0.797109	0.903248
Matrix CAFs	ZNF431	-0.121769	0.798435	0.999515
Matrix CAFs	NDUFS7	-0.0851131	0.798432	0.999515
STS CTA high	PCBD1	-0.200298	0.797535	0.969334
Matrix CAFs	FDX2	-0.154933	0.798427	0.999515
DCs CD1c+	HEATR4	-0.131963	0.797159	0.965134
CD4+ Th17	PCNX3	-0.0928836	0.797088	0.915427
NK cells CD56 low	RNFT1	-0.0694409	0.797082	0.951098
Vascular CAFs	AL645465.1	-0.259693	0.79841	0.999604
CD4+ T memory	DNAJC10	-0.069559	0.797081	0.938207
CD8+ Stressed	AC091045.1	-0.0878934	0.797079	0.903248
Granulocytes_NIBAN1_TXNIPhi	VAMP3	-0.0765385	0.797135	0.885561
CD4+ Stressed	TUBA1A	-0.0630507	0.797073	0.885489
M2 TREM2+ SPP1+	FOLR3	-0.194241	0.797125	0.904839
STS CTA high	MTUS1	-0.272323	0.797496	0.969334
Capillary Venous Endothelial Cells	RCN2	-0.0925787	0.798154	0.883134
Tip Endothelial Cells	NPNT	-0.165755	0.798152	0.99389
Immunoregulatroy PMNs	RBM44	-0.0998225	0.797111	0.876303
CD4+ Tregs	HMCN1	-0.0845932	0.797046	0.912014
CD8+ Exhausted	L3MBTL4	-0.117997	0.797045	0.87094
Proinflammatory PMNs	TSC22D4	-0.0750903	0.797104	0.904
DCs CD1c+	SIPA1L1	-0.152807	0.797091	0.965134
Capillary Venous Endothelial Cells	DEPDC5	-0.0975743	0.798121	0.883134
STS CTA high	SPSB2	-0.232533	0.797462	0.969334
STS Mesenchymal-like Undiff.	ADI1	-0.144603	0.797458	0.947577
NK cells CD56 low	CCDC200	-0.0952381	0.797021	0.951098
Capillary Venous Endothelial Cells	NCOR2	-0.100593	0.798104	0.883134
Arterial Endothelial Cells	STARD3	-0.113523	0.798099	0.999833
CD8+ Exhausted	NDUFB3	-0.0795686	0.797004	0.87094
Pericytes	APOL1	-0.114047	0.798094	0.99256
CD36+ CAFs	STK17A	-0.104724	0.798322	0.992363
NA	BTK	-0.0844599	0.797049	0.874469
Monocytes EREG+	IL6R-AS1	-0.114846	0.797044	0.966099
Mastocytes	IGHGP	-0.177156	0.797038	0.959523
CD4+ Activated	DOCK4	-0.105061	0.796977	0.929287
Arterial Endothelial Cells	SUGT1	-0.0983939	0.798062	0.999833
CD4+ Th17	GOLGA1	-0.0658923	0.796964	0.915389
STS Myofibroblastic	EML6	-0.239393	0.797397	0.99021
Vascular CAFs	ABAT	-0.243704	0.798287	0.999604
NA	ARHGEF18	-0.0906991	0.797014	0.874469
DCs CD1c+	TRPC5	-0.130319	0.797014	0.965134
CD8+ GZMK+ Tm	MBTD1	-0.0932775	0.796951	0.886239
NK cells CD56 high	TEFM	-0.0608235	0.79695	0.902126
STS Mesenchymal-like ECM Remodeling	SKA2	-0.102249	0.797385	0.946706
NK cells CD56 high	SCN1B	-0.10775	0.796935	0.902126
CD8+ ISG	POLK	-0.0727557	0.796931	0.898829
CD36+ CAFs	GSE1	-0.131683	0.798259	0.992363
CD8+ Exhausted	TMBIM6	-0.0606521	0.796927	0.87094
NK cells CD56 low	HBS1L	-0.0612994	0.796923	0.951058
DCs CD1c+	SLC22A4	-0.135721	0.79698	0.965134
Immunoregulatroy PMNs	ITK	-0.123366	0.796973	0.876209
STS Myofibroblastic	AL033504.1	-0.351698	0.79734	0.99021
CD4+ Stressed	AC087190.1	-0.0742874	0.796894	0.885489
CD8+ ISG	INO80E	-0.0747281	0.796892	0.898829
STS Mesenchymal-like Undiff.	GORASP2	-0.0605087	0.797328	0.947577
Macro SELENOP+ SLC40A1+	HACL1	-0.0794747	0.796951	0.883256
CD4+ Th17	HMGA1	-0.0659443	0.796889	0.915389
Vascular CAFs	TAF15	-0.0634147	0.798211	0.999604
Immunoregulatroy PMNs	GAS6	-0.103319	0.79694	0.876209
M2 APOC1+ APOE+	STPG2	-0.129783	0.796932	0.909254
NK cells CD56 low	AC087239.1	-0.112479	0.796866	0.951058
STS Mesenchymal-like ECM Remodeling	YWHAG	-0.0520107	0.797298	0.946706
CD36+ CAFs	PLEKHA3	-0.109207	0.798192	0.992363
Macro SELENOP+ SLC40A1+	STK11IP	-0.0807629	0.796921	0.883256
CD8+ Exhausted	CLIC4	-0.107148	0.796856	0.87094
Proinflammatory PMNs	FBXO5	-0.127032	0.796916	0.903997
CD36+ CAFs	LINC00598	-0.247143	0.798183	0.992363
STS Immunomodulatory	PCNX1	-0.132397	0.797286	0.999998
DCs AREG+	SLC29A1	-0.101262	0.796908	0.927815
M2 TREM2+ SPP1+	SIRPB1	-0.134404	0.796902	0.904735
CD36+ CAFs	ASH1L-AS1	-0.17634	0.79817	0.992363
CD4+ Tn	HSBP1L1	-0.0732087	0.796831	0.919853
STS Mesenchymal-like Undiff.	AL133415.1	-0.206956	0.797265	0.947577
STS Mesenchymal-like Contactin+	PDE6D	-0.0976041	0.797256	0.937698
CD4+ Stressed	KIF3B	-0.0801829	0.796816	0.885489
CD4+ T memory	AC027097.1	-0.0901926	0.796814	0.938207
CD4+ Activated	APBA2	-0.0927072	0.796811	0.929287
STS Myofibroblastic	CYB5D1	-0.089987	0.797248	0.99021
CD4+ Tfh	FGGY	-0.106816	0.796809	0.902232
Matrix CAFs	NUB1	-0.106135	0.798136	0.999515
Tip Endothelial Cells	PPM1B	-0.125413	0.797901	0.99389
JAK2_high_STS	AKR1E2	-1.71242	0.797241	0.999869
CD4+ Stressed	ATG2B	-0.0723706	0.796804	0.885489
M2 APOC1+ APOE+	ACSL1	-0.104874	0.796865	0.90924
STS Mesenchymal-like ECM Remodeling	NDUFV2-AS1	-0.133049	0.797233	0.946706
DCs CD1c+	SPAG6	-0.122048	0.796854	0.965134
CD8+ GZMK+ Tm	DLG5	-0.0776084	0.796788	0.886123
Mastocytes	WDR48	-0.0746305	0.796848	0.959523
Matrix CAFs	GPS1	-0.148094	0.798115	0.999515
DCs CD1c+	PSMC3IP	-0.128998	0.796843	0.965134
Capillary Venous Endothelial Cells	RHOBTB1	-0.0976192	0.797874	0.883033
STS Proangiogenic	LRRC18	-0.504493	0.79721	0.999994
CD8+ Stressed	SSH3	-0.0851701	0.796768	0.902996
CD4+ Stressed	EPHA4	-0.108841	0.796756	0.885489
CD4+ T memory	PALM	-0.144752	0.796748	0.938207
M2 APOC1+ APOE+	BLMH	-0.0720242	0.796809	0.90924
DCs CD1c+	DDIAS	-0.110232	0.796808	0.965134
Mastocytes	RALGDS	-0.0742649	0.796805	0.959523
STS Myofibroblastic	ATG4C	-0.057739	0.797181	0.99021
CD8+ Exhausted	ARRB2	-0.0715162	0.796737	0.87094
CD4+ Activated	ZNF771	-0.0914174	0.796732	0.929287
CD8+ GZMK+ Tm	RFX3	-0.125117	0.796731	0.886123
STS Proangiogenic	NDUFAF6	-0.224123	0.797166	0.999994
Monocytes EREG+	CNNM3	-0.0960672	0.796772	0.966034
Mastocytes	AC079949.1	-0.133553	0.796767	0.959523
Granulocytes_NIBAN1_TXNIPhi	SLC12A7	-0.100093	0.796766	0.885212
Inflammatory Monocytes	EXT2	-0.0758688	0.796766	0.903388
JAK2_high_STS	FAM151B	-1.31066	0.79714	0.999869
Mastocytes	DLK1	-0.1321	0.796758	0.959523
Proinflammatory PMNs	FEM1A	-0.0911218	0.796753	0.903939
Capillary Venous Endothelial Cells	PDLIM7	-0.0869714	0.797787	0.883006
Monocytes EREG+	POU5F2	-0.131277	0.796748	0.966034
STS Myofibroblastic	IMPDH2	-0.0683371	0.797116	0.99021
NK cells CD56 low	SNHG20	-0.100212	0.796678	0.951058
CD8+ GZMK+ Tm	TOP2A	-0.0973637	0.79667	0.886123
CD8+ Stressed	ZNF555	-0.0915897	0.796668	0.902949
STS Mesenchymal-like Undiff.	FPGT	-0.109174	0.797097	0.947539
NA	RHBDD2	-0.0994029	0.796718	0.874328
CD4+ T memory	LAMP2	-0.0689069	0.796653	0.938207
Monocytes EREG+	TRAPPC10	-0.0800313	0.79671	0.966034
CD8+ Stressed	CFLAR-AS1	-0.0933759	0.796648	0.902949
M2 APOC1+ APOE+	AQR	-0.0767255	0.796699	0.90924
CD36+ CAFs	PDIA4	-0.0821037	0.797967	0.992363
Pericytes	RAC1	-0.0856799	0.797731	0.99256
CD4+ Tfh	SUPT6H	-0.0619423	0.796629	0.9021
Proinflammatory PMNs	FAM122B	-0.0940367	0.79669	0.903929
Pericytes	MYD88	-0.110258	0.797722	0.99256
M2 APOC1+ APOE+	PATL1	-0.0763219	0.796684	0.90924
CD36+ CAFs	PAK3	-0.285185	0.797952	0.992363
JAK2_high_STS	EPS8	-0.241817	0.797055	0.999869
Pericytes	HP1BP3	-0.0757128	0.797715	0.99256
CD8+ Stressed	NOXRED1	-0.0964083	0.796614	0.902949
CD4+ Tregs	MRPS28	-0.0658471	0.796612	0.911833
CD8+ Stressed	STEAP4	-0.133801	0.796612	0.902949
Pericytes	ZNF513	-0.109591	0.797699	0.99256
STS Proangiogenic	LY86-AS1	-0.48463	0.797038	0.999994
Inflammatory Monocytes	MED8	-0.0721496	0.796658	0.903388
CD8+ Stressed	EPB41L4A	-0.108268	0.796593	0.902949
STS CTA high	PGP	-0.242736	0.79703	0.969334
CD8+ Activated	WASHC4	-0.0646494	0.79659	0.890654
CD8+ Exhausted	SEC61A1	-0.0681254	0.796583	0.870873
CD8+ ISG	BAG4	-0.0809358	0.796581	0.898567
DCs AREG+	C11orf71	-0.0921165	0.796635	0.927728
STS Mesenchymal-like ECM Remodeling	AL450998.2	-0.0855436	0.797011	0.946653
Inflammatory Monocytes	HSPA2	-0.0908673	0.796633	0.903388
DCs CD1c+	PYGL	-0.0977586	0.796631	0.965134
STS Mesenchymal-like Undiff.	GPRASP1	-0.144284	0.797003	0.947493
NA	AL132709.8	-0.1223	0.796622	0.874323
CD36+ CAFs	VIM	-0.0500025	0.797893	0.992363
STS Mesenchymal-like Undiff.	SMPD1	-0.124421	0.796992	0.947493
CD36+ CAFs	SSR1	-0.10694	0.797879	0.992363
CD4+ Th17	FUT10	-0.0850586	0.796544	0.915275
STS Proangiogenic	ZBTB20	-0.193898	0.796976	0.999994
Monocytes EREG+	ETFDH	-0.0905929	0.796595	0.966034
CD8+ GZMK+ Tm	KPNA6	-0.0576353	0.796526	0.88609
STS Immunomodulatory	ZNF75D	-0.149192	0.796962	0.999998
STS Proangiogenic	ITPKC	-0.257415	0.796951	0.999994
DCs CD1c+	HIST2H2BE	-0.107648	0.796574	0.965134
Proinflammatory PMNs	ZNF71	-0.121704	0.796572	0.90392
Matrix CAFs	GSK3A	-0.0973149	0.797841	0.999515
STS Mesenchymal-like Undiff.	TRAPPC5	-0.100993	0.796941	0.947493
CD8+ GZMK+ Tm	MTFR1L	-0.0723097	0.796503	0.88609
STS Proangiogenic	AMDHD1	-0.384572	0.79693	0.999994
Tip Endothelial Cells	IGFBP3	-0.236197	0.797586	0.99389
STS Proangiogenic	AC005019.2	-0.487403	0.796926	0.999994
M2 APOC1+ APOE+	SATB1-AS1	-0.125299	0.796548	0.90924
CD8+ GZMK+ Tm	PAXIP1-AS2	-0.0620144	0.796478	0.88609
CD36+ CAFs	SCAF8	-0.120098	0.797807	0.992363
JAK2_high_STS	C1QTNF6	-1.20967	0.79691	0.999869
STS Myofibroblastic	ALG10B	-0.149205	0.796905	0.99021
Mastocytes	SOD2-OT1	-0.126368	0.796527	0.959523
Pericytes	MLXIP	-0.122251	0.797562	0.99256
CD36+ CAFs	LINC01142	-0.213751	0.797796	0.992363
CD4+ Tregs	HIST1H2AM	-0.14584	0.796458	0.911744
CD36+ CAFs	ALDH6A1	-0.10868	0.797783	0.992363
Pericytes	SPIN3	-0.168067	0.797547	0.99256
Pericytes	HES1	-0.194723	0.797545	0.99256
CD4+ T memory	CTSZ	-0.0704526	0.796439	0.938207
STS Proangiogenic	PLCG2	-0.444918	0.796877	0.999994
STS Immunomodulatory	AL137024.1	-0.361941	0.796868	0.999998
CD8+ Early Activation	AC087362.1	-0.0901278	0.796412	0.903669
CD8+ ISG	RIF1	-0.0681018	0.796409	0.898567
CD36+ CAFs	ALPL	-0.299454	0.797737	0.992363
STS Epithelial-like	MED6	-0.061127	0.796837	0.892362
Inflammatory Monocytes	MICALL1	-0.0875647	0.796458	0.903367
DCs CD1c+	DLK1	-0.135296	0.796458	0.965134
CD4+ Activated	LINC00486	-0.178938	0.796393	0.929217
STS Epithelial-like	C2orf88	-0.147511	0.796824	0.892362
STS Epithelial-like	OR2A1-AS1	-0.188169	0.796822	0.892362
CD4+ Th17	AL357079.1	-0.0959773	0.796383	0.915264
CD8+ Early Activation	ZNF354B	-0.0901861	0.79638	0.903669
Granulocytes_NIBAN1_TXNIPhi	MNT	-0.0841738	0.796429	0.884957
STS Epithelial-like	STPG2	-0.252529	0.796803	0.892362
DCs AREG+	TNFAIP1	-0.105885	0.796422	0.927712
STS Proangiogenic	BTC	-0.475527	0.796794	0.999994
DCs CD1c+	AC020909.2	-0.121525	0.796412	0.965134
STS Proangiogenic	XRN2	-0.150638	0.796785	0.999994
STS Mesenchymal-like Contactin+	COX5A	-0.125612	0.796783	0.937528
DCs CD1c+	ZNF334	-0.132308	0.796403	0.965134
STS Mesenchymal-like Undiff.	PTGR1	-0.0981926	0.796778	0.947492
NK cells CD56 high	FAM114A2	-0.0608417	0.796339	0.901636
STS Proangiogenic	ADCY5	-0.406768	0.796772	0.999994
Pericytes	CALR	-0.0843541	0.797431	0.99256
STS Mesenchymal-like ECM Remodeling	KLHL15	-0.131778	0.796755	0.946479
CD4+ Tn	DNAH3	-0.100035	0.796316	0.919328
Matrix CAFs	PFDN2	-0.0816371	0.797647	0.999515
STS Mesenchymal-like ECM Remodeling	IRF2BP1	-0.076539	0.796746	0.946479
Proinflammatory PMNs	ASMTL-AS1	-0.144009	0.796366	0.90375
Mastocytes	JPH2	-0.133608	0.796364	0.959523
CD8+ ISG	NUCB1	-0.0736385	0.796299	0.898567
CD4+ Th17	CDC42-IT1	-0.0892011	0.796296	0.915264
Capillary Venous Endothelial Cells	AC004594.1	-0.29704	0.797386	0.882678
JAK2_high_STS	ARHGAP26	-0.739364	0.796725	0.999869
CD8+ Early Activation	PELI1	-0.0863312	0.796286	0.903661
Mastocytes	AC011511.2	-0.143315	0.796336	0.959523
NA	MRPL2	-0.102492	0.796335	0.874156
DCs AREG+	NDUFB11	-0.0797369	0.796329	0.927669
STS Mesenchymal-like Undiff.	EMC2	-0.0519322	0.796704	0.947492
CD4+ Tfh	FADD	-0.109504	0.796265	0.901889
STS Proangiogenic	LRATD1	-0.367246	0.796703	0.999994
Inflammatory Monocytes	SUFU	-0.078519	0.796324	0.903326
Mastocytes	RAB4A	-0.0716067	0.796313	0.959523
STS Proangiogenic	SERPING1	-0.270319	0.796691	0.999994
M2 APOC1+ APOE+	BOD1L1	-0.0725681	0.796312	0.909117
M2 APOC1+ APOE+	AC027018.1	-0.127301	0.79631	0.909117
Monocytes EREG+	RAP2C-AS1	-0.105323	0.796306	0.96585
Matrix CAFs	TRIM26	-0.108309	0.797578	0.999515
CD8+ Stressed	RALY	-0.0484382	0.796225	0.902949
CD8+ Stressed	CSNK1E	-0.0610755	0.796225	0.902949
STS Immunomodulatory	MIAT	-0.317013	0.796663	0.999998
STS Mesenchymal-like Undiff.	ZNF93	-0.193185	0.796659	0.947492
JAK2_high_STS	MAGI3	-0.530028	0.796643	0.999869
STS CTA high	LRRC49	-0.172838	0.79664	0.969334
CD4+ Tregs	ZSCAN9	-0.0905158	0.7962	0.911655
Macro SELENOP+ SLC40A1+	INTS6L	-0.0854966	0.796254	0.882878
JAK2_high_STS	RIN1	-0.876021	0.796629	0.999869
CD4+ Th17	ZNF227	-0.0648076	0.79619	0.915264
STS Immunomodulatory	PHKB	-0.0690771	0.796623	0.999998
DCs AREG+	TIA1	-0.0820814	0.796238	0.92763
CD4+ Activated	TDRD3	-0.0751404	0.796176	0.929106
JAK2_high_STS	RUNX1T1	-0.288723	0.79661	0.999869
CD4+ Stressed	TCP11L2	-0.0749249	0.796169	0.88524
STS Proangiogenic	AC079753.2	-0.321503	0.796601	0.999994
NK cells CD56 high	DRG2	-0.0597541	0.796161	0.901502
NK cells CD56 low	SPA17	-0.103398	0.796154	0.951058
STS Mesenchymal-like ECM Remodeling	PRDM10	-0.128663	0.79659	0.946415
NK cells CD56 low	MPHOSPH6	-0.0628504	0.796151	0.951058
STS Immunomodulatory	ARHGAP17	-0.0892136	0.796589	0.999998
CD4+ Activated	SENP3	-0.0969736	0.796137	0.929106
Vascular CAFs	AC093495.1	-0.239482	0.797472	0.99953
Vascular CAFs	AC004083.1	-0.239482	0.797472	0.99953
Vascular CAFs	THSD8	-0.239482	0.797472	0.99953
Vascular CAFs	ALKAL2	-0.239482	0.797472	0.99953
Vascular CAFs	MME-AS1	-0.239482	0.797472	0.99953
Vascular CAFs	MYO16	-0.239482	0.797472	0.99953
NK cells CD56 low	SP110	-0.0737786	0.796136	0.951058
CD8+ GZMK+ Tm	SMARCA4	-0.055535	0.796135	0.885915
Capillary Venous Endothelial Cells	SLC5A4-AS1	-0.267744	0.797232	0.88267
CD8+ ISG	SEPTIN7	-0.0605417	0.79613	0.898525
STS Myofibroblastic	CDCA7L	-0.185161	0.79656	0.99021
CD4+ Stressed	LINC00996	-0.122578	0.796115	0.88524
M2 TREM2+ SPP1+	INPP1	-0.0828568	0.796175	0.904282
Immunoregulatroy PMNs	BPNT1	-0.0882136	0.796168	0.87556
M2 APOC1+ APOE+	RNASEH2B-AS1	-0.120401	0.796166	0.909077
Tip Endothelial Cells	TOR1AIP2	-0.0989728	0.797204	0.99389
Mastocytes	AC016773.1	-0.134706	0.796155	0.959523
CD8+ Stressed	THRA	-0.0783777	0.796087	0.902949
DCs AREG+	EIF3I	-0.0730545	0.796147	0.92759
CD8+ Activated	OAS1	-0.103099	0.796085	0.890221
CD8+ Exhausted	GARS	-0.0793986	0.796085	0.870453
Matrix CAFs	TGFB1	-0.0821502	0.797418	0.999515
STS Proangiogenic	FRMD6-AS1	-0.244926	0.796517	0.999994
CD8+ Stressed	TAF4	-0.0743149	0.796075	0.902949
DCs CD1c+	LINC01150	-0.138976	0.796135	0.965134
NK cells CD56 low	HSPBP1	-0.0667409	0.796074	0.951058
Tip Endothelial Cells	TMEM127	-0.117786	0.797172	0.99389
Vascular CAFs	PIEZO2	-0.140199	0.797406	0.99953
Matrix CAFs	ABI1	-0.124932	0.797401	0.999515
NA	BRIX1	-0.110339	0.796119	0.874003
JAK2_high_STS	PPP1R3D	-0.787762	0.796495	0.999869
JAK2_high_STS	PCBD2	-0.31637	0.796486	0.999869
STS Myofibroblastic	LINC02798	-0.332366	0.796479	0.99021
CD8+ ISG	LIMK2	-0.0782094	0.79604	0.89849
CD4+ Tn	ADGRE3	-0.143309	0.796038	0.919147
STS CTA high	CCNB1IP1	-0.14318	0.796474	0.969334
JAK2_high_STS	TSPAN14	-0.363309	0.796474	0.999869
CD4+ Stressed	TMEM266	-0.0988785	0.796035	0.88524
STS Mesenchymal-like Undiff.	AC109927.1	-0.267533	0.796469	0.947447
CD36+ CAFs	KLHL3	-0.188476	0.797364	0.992363
DCs AREG+	NR6A1	-0.136156	0.796082	0.92758
CD4+ Stressed	DBR1	-0.0761128	0.796013	0.88524
STS Proangiogenic	ANKRD52	-0.137394	0.796451	0.999994
DCs AREG+	EIF4EBP3	-0.0835751	0.796071	0.92758
NK cells CD56 high	MOB1B	-0.0693861	0.795997	0.901384
CD4+ T memory	UGDH	-0.0714685	0.795996	0.93796
Mastocytes	SEPSECS-AS1	-0.110353	0.796057	0.959523
Inflammatory Monocytes	DCAF4	-0.106395	0.796055	0.903142
M2 APOC1+ APOE+	VNN2	-0.140032	0.796039	0.909059
Arterial Endothelial Cells	ZGPAT	-0.0997942	0.797077	0.999833
Granulocytes_NIBAN1_TXNIPhi	CITED2	-0.101443	0.796036	0.884701
CD8+ Stressed	PLK2	-0.0832703	0.795974	0.902949
STS Mesenchymal-like ECM Remodeling	NPHP1	-0.0948992	0.796412	0.946373
CD4+ Stressed	CARNMT1	-0.0809584	0.795971	0.88524
JAK2_high_STS	LYSMD4	-0.710838	0.796408	0.999869
STS Mesenchymal-like Undiff.	MEPCE	-0.0793668	0.796406	0.947437
Immunoregulatroy PMNs	CTNS	-0.0838616	0.796027	0.875464
STS Epithelial-like	LZTS2	-0.0741026	0.796403	0.892132
Granulocytes_NIBAN1_TXNIPhi	AC058791.1	-0.116184	0.796018	0.884701
Vascular CAFs	LINC01579	-0.240986	0.79729	0.99953
CD8+ ISG	MGAT1	-0.0689991	0.795952	0.89849
Capillary Venous Endothelial Cells	ZNF358	-0.0895345	0.797042	0.882529
STS Proangiogenic	BICRAL	-0.221006	0.796377	0.999994
Inflammatory Monocytes	TIFA	-0.0887217	0.795999	0.903142
CD8+ Early Activation	MLKL	-0.0681886	0.795933	0.90353
JAK2_high_STS	TNFSF4	-1.27043	0.796372	0.999869
STS Mesenchymal-like ECM Remodeling	FAM131A	-0.079297	0.796369	0.946373
DCs CD1c+	DERL1	-0.0636774	0.795986	0.965134
CD4+ Tregs	TM9SF3	-0.0603072	0.79592	0.911532
Pericytes	HDAC4	-0.17507	0.797016	0.99256
STS Mesenchymal-like Contactin+	TBC1D31	-0.135621	0.796349	0.9374
STS Immunomodulatory	PFKFB2	-0.136032	0.796346	0.999998
Matrix CAFs	RHBDD3	-0.112995	0.797242	0.999515
CD36+ CAFs	AL137009.1	-0.298465	0.797242	0.992363
STS Myofibroblastic	FRMD8	-0.0734044	0.796343	0.99021
Macro SELENOP+ SLC40A1+	FAM168B	-0.0714064	0.79596	0.882651
STS CTA high	GAS1	-0.239866	0.796337	0.969243
STS Myofibroblastic	PLXNA2	-0.107966	0.796335	0.99021
STS Mesenchymal-like Contactin+	PKN1	-0.105981	0.79633	0.9374
M2 TREM2+ SPP1+	NFATC3	-0.0940871	0.795951	0.904221
CD4+ T memory	KIFAP3	-0.0689143	0.795876	0.937892
CD36+ CAFs	TRIB3	-0.176875	0.797211	0.992363
CD8+ GZMK+ Tm	IQGAP1	-0.0473162	0.79587	0.885749
STS Epithelial-like	METTL2A	-0.0817214	0.796309	0.892132
Immunoregulatroy PMNs	ARL16	-0.081388	0.795927	0.875412
Mastocytes	PIPOX	-0.110166	0.795926	0.959523
DCs CD1c+	HIST1H4E	-0.13064	0.795924	0.965134
CD4+ Tregs	AGA	-0.0628755	0.795861	0.911532
Pericytes	PALM	-0.163978	0.796956	0.99256
CD4+ Tfh	CST3	-0.141452	0.795853	0.901623
STS Proangiogenic	AP001605.1	-0.367478	0.79629	0.999994
CD4+ T memory	CEACAM1	-0.0819194	0.795847	0.937892
NA	ZNF189	-0.117017	0.795905	0.873918
Inflammatory Monocytes	RPAP1	-0.0979352	0.795904	0.903142
NA	CD28	-0.146914	0.795902	0.873918
Vascular CAFs	LY86	-0.225551	0.797175	0.99953
CD4+ T memory	CCDC65	-0.0819887	0.795833	0.937892
Vascular CAFs	ASB3	-0.126585	0.797168	0.99953
JAK2_high_STS	EARS2	-0.586431	0.796269	0.999869
JAK2_high_STS	AL592295.5	-0.969339	0.796261	0.999869
CD4+ Activated	AMBRA1	-0.127923	0.795817	0.928901
CD36+ CAFs	MVB12B	-0.178939	0.797149	0.992363
CD4+ T memory	SLC15A2	-0.0904874	0.795802	0.937892
Pericytes	PCBP1	-0.133986	0.796903	0.99256
Matrix CAFs	ARRDC3-AS1	-0.208526	0.797139	0.999515
STS Mesenchymal-like Contactin+	ZHX2	-0.233942	0.79624	0.937399
M2 TREM2+ SPP1+	EIF2AK3	-0.11673	0.795856	0.904175
STS Proangiogenic	PSMD6-AS2	-0.322906	0.796234	0.999994
Vascular CAFs	AC017101.1	-0.272342	0.797126	0.99953
CD8+ Early Activation	PI4KA	-0.0825117	0.795788	0.903432
STS Proangiogenic	SLC38A11	-0.460925	0.796209	0.999994
CD8+ Early Activation	AKIRIN2	-0.0669343	0.795763	0.903432
Mastocytes	CETN2	-0.0897653	0.795809	0.959523
DCs AREG+	PHKB	-0.0618669	0.795803	0.92758
Tip Endothelial Cells	ZHX3	-0.131203	0.796843	0.99389
Matrix CAFs	C17orf49	-0.0855732	0.797078	0.999515
CD8+ ISG	SAMD8	-0.0827455	0.795732	0.898342
STS CTA high	CAPN2	-0.185694	0.796167	0.969174
STS Myofibroblastic	AKR1C1	-0.276454	0.796154	0.99021
CD4+ T memory	CCAR2	-0.062454	0.795714	0.937892
JAK2_high_STS	LAMB2	-0.494483	0.796153	0.999869
Inflammatory Monocytes	MFSD11	-0.0628883	0.795772	0.903088
JAK2_high_STS	RGS22	-0.998389	0.79615	0.999869
JAK2_high_STS	ANKAR	-0.504806	0.796145	0.999869
STS Immunomodulatory	KDM4A-AS1	-0.145398	0.796145	0.999998
CD4+ Tfh	ZNF565	-0.110339	0.795704	0.901521
STS Epithelial-like	FLNC	-0.0814783	0.796143	0.892107
STS Immunomodulatory	SRP54	-0.0670314	0.796142	0.999998
Mastocytes	CCDC89	-0.133303	0.795756	0.959523
Arterial Endothelial Cells	ABCA5	-0.132974	0.796796	0.999833
STS Proangiogenic	MRPS27	-0.127224	0.796129	0.999994
DCs CD1c+	ANKRD35	-0.117409	0.795738	0.965134
CD8+ GZMK+ Tm	TSPAN2	-0.0687975	0.795666	0.885587
STS Proangiogenic	ACKR4	-0.48264	0.796095	0.999994
DCs AREG+	RWDD4	-0.0709883	0.795709	0.927563
NA	AC018521.5	-0.119138	0.795708	0.873918
Arterial Endothelial Cells	AC092069.1	-0.198723	0.796748	0.999833
STS Immunomodulatory	KCNK2	-0.417669	0.796082	0.999998
DCs CD1c+	LENG8	-0.08282	0.795701	0.965134
Matrix CAFs	AC007364.1	-0.225374	0.79697	0.999515
STS CTA high	MAP3K9	-0.348204	0.79607	0.969174
DCs CD1c+	SEC23IP	-0.0699778	0.795689	0.965134
DCs CD1c+	TMEM62	-0.0965405	0.795685	0.965134
CD4+ Activated	JAM2	-0.121055	0.795621	0.92876
CD4+ T memory	AL357153.2	-0.0889417	0.79562	0.937892
Immunoregulatroy PMNs	MUL1	-0.0777151	0.795674	0.875193
JAK2_high_STS	TRABD2B	-0.944492	0.796048	0.999869
CD4+ T memory	MPP7-DT	-0.105678	0.795605	0.937892
NK cells CD56 low	TIMM50	-0.0728522	0.795601	0.951058
CD4+ Tregs	TNRC6B	-0.0745129	0.795598	0.911308
Immunoregulatroy PMNs	TMLHE-AS1	-0.153472	0.795657	0.875193
CD8+ GZMK+ Tm	ZCCHC4	-0.0698388	0.795595	0.885572
STS Mesenchymal-like ECM Remodeling	RTCA	-0.0786184	0.796033	0.946143
CD4+ Tfh	PSMD13	-0.0668216	0.79559	0.901521
CD4+ Tregs	AP003120.1	-0.138763	0.795584	0.911308
Macro SELENOP+ SLC40A1+	ATIC	-0.0859116	0.795644	0.882405
STS CTA high	LINC01429	-0.312609	0.796016	0.969174
CD8+ GZMK+ Tm	MGAT5	-0.0865024	0.795573	0.885572
Mastocytes	PRPF4	-0.07058	0.795634	0.959523
STS Mesenchymal-like ECM Remodeling	ZBTB8A	-0.0621819	0.796011	0.946143
NK cells CD56 high	AP5M1	-0.0651532	0.795569	0.9011
STS Mesenchymal-like Undiff.	CDK2AP1	-0.0926233	0.796005	0.947025
CD8+ Exhausted	ACTA2	-0.0948282	0.795562	0.869944
CD36+ CAFs	KDM5C	-0.106004	0.796896	0.992363
CD36+ CAFs	TLE2	-0.111804	0.796892	0.992363
STS CTA high	SNHG25	-0.310516	0.795992	0.969174
STS Immunomodulatory	TMEM132D	-0.364958	0.795988	0.999998
Monocytes EREG+	NSD2	-0.0783165	0.795606	0.965549
STS Immunomodulatory	PLCD4	-0.198312	0.795984	0.999998
CD8+ Early Activation	LINC02511	-0.103291	0.795538	0.903352
STS Mesenchymal-like Contactin+	EEA1	-0.0922923	0.795965	0.937203
M2 APOC1+ APOE+	MED9	-0.102279	0.795585	0.908795
NK cells CD56 low	ADPRM	-0.0740748	0.79552	0.951058
Tip Endothelial Cells	HOXD9	-0.174912	0.796619	0.99389
STS Mesenchymal-like Undiff.	PCA3	-0.345225	0.795955	0.947025
STS Mesenchymal-like Contactin+	TRMT6	-0.142205	0.795943	0.937203
Inflammatory Monocytes	LRRC37A3	-0.12052	0.795563	0.903026
Arterial Endothelial Cells	FAM117A	-0.133191	0.796603	0.999833
NK cells CD56 low	COPS3	-0.0623121	0.795497	0.951058
DCs CD1c+	LINC01118	-0.126015	0.795556	0.965134
CD4+ Stressed	RASSF4	-0.106477	0.795488	0.885194
JAK2_high_STS	GINS3	-0.883555	0.795925	0.999869
STS Epithelial-like	ZNF92	-0.0895423	0.795923	0.891977
STS Myofibroblastic	FABP3	-0.394603	0.795918	0.99021
DCs CD1c+	SIT1	-0.123813	0.795539	0.965134
Tip Endothelial Cells	ABCD4	-0.100716	0.796572	0.99389
Capillary Venous Endothelial Cells	SVIP	-0.111305	0.796564	0.882069
STS Epithelial-like	MAP1A	-0.111736	0.795898	0.891977
Tip Endothelial Cells	EXOC2	-0.104113	0.79656	0.99389
Mastocytes	RNPS1	-0.0643035	0.795515	0.959523
STS CTA high	CEP44	-0.122557	0.79589	0.969174
STS Immunomodulatory	AC024558.2	-0.285126	0.795887	0.999998
CD4+ Th17	CRIPT	-0.0675933	0.795447	0.91486
CD8+ ISG	RNF166	-0.0688591	0.79544	0.898147
CD4+ Tfh	DGKE	-0.0765076	0.795439	0.901521
STS Immunomodulatory	FNDC3B	-0.108122	0.795877	0.999998
Matrix CAFs	DOCK5	-0.124213	0.796775	0.999515
Arterial Endothelial Cells	DCUN1D2	-0.125889	0.796537	0.999833
NK cells CD56 high	ARMCX5-GPRASP2	-0.0754671	0.795427	0.901049
CD8+ Early Activation	NLRX1	-0.0882642	0.79542	0.903284
NK cells CD56 high	NF2	-0.0679567	0.795419	0.901049
Mastocytes	ZBTB17	-0.0860002	0.795475	0.959523
CD8+ Early Activation	STX1A	-0.0985816	0.795412	0.903284
STS Myofibroblastic	DNMT1	-0.091238	0.795843	0.99021
Capillary Venous Endothelial Cells	PKD2	-0.105624	0.796501	0.882069
Matrix CAFs	CEP78	-0.127232	0.796737	0.999515
CD8+ Stressed	LAT	-0.0629026	0.79539	0.902711
CD4+ Th17	POLE	-0.0732924	0.79538	0.91486
STS Mesenchymal-like Undiff.	AC138512.1	-0.214903	0.795813	0.946993
CD4+ Tn	DHX30	-0.0535785	0.795366	0.91858
CD4+ Th17	AC083949.1	-0.0838459	0.795361	0.91486
Macro SELENOP+ SLC40A1+	CBX6	-0.0820506	0.795415	0.882283
CD8+ Exhausted	JOSD2	-0.086767	0.795345	0.86977
M2 TREM2+ SPP1+	NUP50	-0.0730526	0.795407	0.903854
Tip Endothelial Cells	ZNF7	-0.104881	0.796444	0.99389
CD36+ CAFs	TTC9C	-0.105368	0.796676	0.992363
STS Immunomodulatory	AL117336.2	-0.185441	0.795773	0.999998
Inflammatory Monocytes	ANXA2R	-0.117028	0.795388	0.90295
STS Immunomodulatory	LCK	-0.276384	0.795763	0.999998
M2 TREM2+ SPP1+	UBA7	-0.108356	0.79538	0.903854
Immunoregulatroy PMNs	WDR11	-0.0810914	0.795376	0.875131
STS Proangiogenic	SLC35A2	-0.177444	0.795749	0.999994
STS Myofibroblastic	KCNAB2	-0.13207	0.795741	0.99021
CD36+ CAFs	SLC27A5	-0.0866982	0.796634	0.992363
CD4+ Tn	PLGLB2	-0.0878	0.795281	0.91858
DCs AREG+	ZHX3	-0.112121	0.795332	0.927301
STS Myofibroblastic	SRGAP2B	-0.0859945	0.795711	0.99021
STS Immunomodulatory	HADH	-0.0715647	0.795703	0.999998
STS Epithelial-like	SCN4B	-0.292035	0.795696	0.891838
STS Mesenchymal-like ECM Remodeling	EIF3H	-0.0626107	0.795694	0.946003
Inflammatory Monocytes	TUSC2	-0.0817988	0.795313	0.902931
Inflammatory Monocytes	COMMD9	-0.0730102	0.795313	0.902931
CD36+ CAFs	C15orf41	-0.233565	0.796589	0.992363
Granulocytes_NIBAN1_TXNIPhi	CARD16	-0.0876345	0.795308	0.884034
STS Proangiogenic	SURF4	-0.147653	0.795681	0.999994
CD8+ GZMK+ Tm	PSMD10	-0.0703986	0.795239	0.885306
CD4+ Tn	ATG4A	-0.0667266	0.795234	0.91858
Vascular CAFs	AC211433.1	-0.271847	0.796574	0.99953
CD8+ GZMK+ Tm	GIMAP2	-0.0686091	0.79523	0.885306
NK cells CD56 low	KLC4	-0.0818547	0.795225	0.951058
CD36+ CAFs	SLC1A1	-0.193251	0.796566	0.992363
STS Myofibroblastic	C9orf170	-0.241167	0.795665	0.99021
Monocytes EREG+	C4orf45	-0.15359	0.795283	0.965469
CD8+ GZMK+ Tm	IFNG	-0.102479	0.795219	0.885306
STS Proangiogenic	RNF40	-0.122788	0.795654	0.999994
Mastocytes	GRAMD1A	-0.0843235	0.795275	0.959523
Matrix CAFs	LINC00667	-0.0998719	0.79655	0.999515
STS Mesenchymal-like ECM Remodeling	MOSPD1	-0.0709675	0.795642	0.946003
CD36+ CAFs	SLC12A2	-0.125133	0.796543	0.992363
STS Proangiogenic	LINC01315	-0.62005	0.795641	0.999994
Granulocytes_NIBAN1_TXNIPhi	PPFIBP1	-0.118165	0.795259	0.884034
CD8+ Activated	INTS14	-0.0706484	0.795193	0.889681
CD8+ GZMK+ Tm	GALC	-0.0702173	0.795189	0.885306
Matrix CAFs	RPL35A	-0.0565788	0.796523	0.999515
STS Immunomodulatory	ITGA11	-0.201804	0.795622	0.999998
NA	BOP1	-0.108388	0.795241	0.873541
STS Immunomodulatory	AL645568.1	-0.143661	0.795615	0.999998
CD8+ GZMK+ Tm	USP47	-0.0687622	0.795171	0.885306
Immunoregulatroy PMNs	AC092821.3	-0.0799605	0.795233	0.87512
M2 APOC1+ APOE+	AC020611.2	-0.137684	0.795232	0.908519
CD8+ GZMK+ Tm	POLRMT	-0.0917985	0.795167	0.885306
Inflammatory Monocytes	NDUFB10	-0.0799756	0.795228	0.902931
CD4+ Th17	C3orf62	-0.0996982	0.795166	0.91486
CD8+ Stressed	PRX	-0.146167	0.795164	0.902523
STS Immunomodulatory	AC233723.1	-0.284544	0.795592	0.999998
CD4+ Tregs	SPOCK1	-0.101875	0.795147	0.910983
STS CTA high	EFR3B	-0.372953	0.795587	0.969174
M2 TREM2+ SPP1+	CEP57L1	-0.0879007	0.795206	0.903854
Mastocytes	ABCC2	-0.124743	0.795204	0.959523
M2 APOC1+ APOE+	YARS	-0.070716	0.795202	0.908519
CD8+ Activated	CRY1	-0.112406	0.795138	0.889681
STS Mesenchymal-like Undiff.	CEBPA	-0.308445	0.795574	0.946774
STS Immunomodulatory	ATP8B1	-0.252951	0.795573	0.999998
CD4+ Tn	GAS6	-0.154414	0.795129	0.91858
Immunoregulatroy PMNs	IL10	-0.111626	0.795189	0.87512
STS Myofibroblastic	TRIM13	-0.073652	0.795565	0.99021
DCs CD1c+	SEC63	-0.0621702	0.795184	0.965134
CD4+ T memory	JDP2	-0.103618	0.795121	0.9378
Matrix CAFs	RAD51AP1	-0.150371	0.796462	0.999515
DCs CD1c+	YJEFN3	-0.132552	0.795174	0.965134
Capillary Venous Endothelial Cells	SERPINB1	-0.101898	0.796217	0.881893
DCs AREG+	DGCR2	-0.0916261	0.795172	0.927247
Pericytes	MRPL22	-0.10779	0.796214	0.99256
CD36+ CAFs	SUPT3H	-0.152283	0.796442	0.992363
Granulocytes_NIBAN1_TXNIPhi	SMIM25	-0.15057	0.795159	0.884034
CD8+ Exhausted	SLC25A53	-0.0835965	0.795098	0.869635
STS Epithelial-like	C5AR2	-0.32476	0.795537	0.891777
NA	CD276	-0.117812	0.795151	0.873501
DCs CD1c+	AL035446.2	-0.16642	0.795151	0.965134
STS CTA high	ZNF585A	-0.143711	0.795528	0.969174
STS Proangiogenic	EVA1B	-0.276151	0.795518	0.999994
STS CTA high	DNASE1L1	-0.363641	0.795516	0.969174
STS CTA high	SPRED1	-0.162657	0.795516	0.969174
NK cells CD56 high	PTPRC	-0.0511336	0.795073	0.900873
STS Proangiogenic	FAM241B	-0.396006	0.795514	0.999994
CD8+ Early Activation	AC116158.3	-0.085897	0.795069	0.903156
CD8+ Activated	SYNJ2BP	-0.066921	0.795064	0.889667
CD36+ CAFs	CARD16	-0.141344	0.796404	0.992363
STS Mesenchymal-like ECM Remodeling	UBAP2L	-0.0593596	0.7955	0.945968
CD8+ Exhausted	DYNLL2	-0.0776071	0.795056	0.869635
Inflammatory Monocytes	AC005072.1	-0.11776	0.795116	0.902931
Tip Endothelial Cells	PLCB1	-0.102429	0.796161	0.99389
Mastocytes	LINC02196	-0.133234	0.795103	0.959523
NA	MTRNR2L6	-0.201267	0.795102	0.873501
JAK2_high_STS	YPEL1	-0.743658	0.795479	0.999869
STS Immunomodulatory	SYT14	-0.356322	0.795471	0.999998
CD4+ Th17	DDX43	-0.100659	0.795029	0.91486
STS Myofibroblastic	SGK1	-0.105867	0.795468	0.99021
Tip Endothelial Cells	RPL6	-0.0711532	0.796116	0.99389
Inflammatory Monocytes	LINC00173	-0.110623	0.795067	0.902931
DCs CD1c+	RGS6	-0.132627	0.795061	0.965134
CD4+ Tfh	RBM6	-0.0817619	0.794999	0.901192
Matrix CAFs	HLA-B	-0.117809	0.796342	0.999515
STS Immunomodulatory	AC005726.1	-0.193929	0.795435	0.999998
M2 APOC1+ APOE+	SCD5	-0.117548	0.795054	0.908442
Pericytes	KLHL6	-0.154164	0.796098	0.99256
CD8+ GZMK+ Tm	DHX29	-0.061558	0.794986	0.885306
NK cells CD56 low	ATXN3	-0.0691066	0.794985	0.951058
CD8+ Stressed	AC016910.1	-0.102506	0.794984	0.902385
Tip Endothelial Cells	SETD1A	-0.10206	0.796091	0.99389
STS Proangiogenic	XRRA1	-0.184506	0.79542	0.999994
STS Epithelial-like	CKAP2L	-0.343634	0.795419	0.891777
CD8+ Early Activation	PRR14	-0.0689853	0.794974	0.903156
Arterial Endothelial Cells	ZYX	-0.106334	0.79608	0.999833
DCs CD1c+	CDC42EP5	-0.134235	0.795033	0.965134
Mastocytes	GATAD1	-0.0766164	0.795024	0.959523
Tip Endothelial Cells	USP30	-0.120353	0.796065	0.99389
STS Immunomodulatory	IGLC3	-0.546042	0.795397	0.999998
NK cells CD56 low	KIF18A	-0.098242	0.794952	0.951058
Matrix CAFs	GIN1	-0.12013	0.796286	0.999515
M2 TREM2+ SPP1+	LY86-AS1	-0.146488	0.794999	0.90384
Pericytes	MARF1	-0.12006	0.796043	0.99256
JAK2_high_STS	AL356599.1	-0.512674	0.795377	0.999869
Monocytes EREG+	TMEM9	-0.0777179	0.794992	0.965403
DCs AREG+	AHSA1	-0.079132	0.79499	0.927101
CD4+ Stressed	MSH6	-0.0612546	0.794922	0.884741
CD8+ Exhausted	RAB27B	-0.0997754	0.794916	0.869613
STS CTA high	URB1-AS1	-0.32798	0.795355	0.969174
STS Epithelial-like	SLC9A3R1	-0.147393	0.79535	0.891777
Tip Endothelial Cells	ZC3H4	-0.11009	0.796011	0.99389
STS Immunomodulatory	SLC9A5	-0.220771	0.795341	0.999998
CD4+ Tn	AC004083.1	-0.092767	0.794897	0.918399
STS CTA high	RGS4	-0.428249	0.795337	0.969174
JAK2_high_STS	CYGB	-1.0848	0.795337	0.999869
STS Mesenchymal-like ECM Remodeling	STOML1	-0.101344	0.795301	0.945926
STS Epithelial-like	RDH5	-0.129373	0.795299	0.891777
CD8+ ISG	PTTG1IP	-0.0704978	0.79485	0.897547
Granulocytes_NIBAN1_TXNIPhi	MRPL15	-0.0881364	0.794912	0.884034
CD36+ CAFs	RNF149	-0.125676	0.796195	0.992363
CD4+ Tregs	SLC25A42	-0.0679983	0.794849	0.910862
Matrix CAFs	CTXN1	-0.116628	0.79619	0.999515
DCs AREG+	PPM1G	-0.0731099	0.794906	0.927101
CD4+ Tn	SLC2A9	-0.0888873	0.794843	0.918399
DCs AREG+	FAM91A1	-0.0748649	0.794901	0.927101
Macro SELENOP+ SLC40A1+	PHB2	-0.0759762	0.7949	0.8821
CD4+ T memory	PLOD2	-0.0914707	0.794838	0.937612
CD4+ Stressed	MLYCD	-0.0766804	0.794838	0.884741
NA	DPAGT1	-0.119592	0.794899	0.8734
STS Myofibroblastic	FBXO44	-0.164351	0.795277	0.99021
CD4+ Stressed	SARAF	-0.061869	0.794835	0.884741
Mastocytes	ENTPD2	-0.136263	0.794892	0.959523
Capillary Venous Endothelial Cells	AC026202.2	-0.269664	0.795937	0.881722
CD4+ T memory	ISLR	-0.161217	0.794828	0.937612
CD4+ Tfh	CALM3	-0.0720752	0.794828	0.901065
NK cells CD56 high	IDH1	-0.0699361	0.794827	0.900662
Macro SELENOP+ SLC40A1+	ZNF354A	-0.0824036	0.794888	0.8821
Pericytes	TMEM189	-0.121719	0.795929	0.99256
CD4+ Stressed	INO80E	-0.0700063	0.79482	0.884741
CD8+ GZMK+ Tm	ASAH1	-0.0626036	0.794817	0.885289
CD4+ Stressed	MTCH1	-0.0669935	0.794814	0.884741
NA	ZFC3H1	-0.0767833	0.794875	0.8734
M2 APOC1+ APOE+	CPNE9	-0.117814	0.794875	0.908442
Granulocytes_NIBAN1_TXNIPhi	COL5A1	-0.122763	0.794865	0.884034
Macro SELENOP+ SLC40A1+	TRANK1	-0.0938032	0.794863	0.8821
STS Immunomodulatory	TESK2	-0.184282	0.795243	0.999998
NA	GFPT1	-0.0938448	0.794862	0.8734
CD4+ Tn	AL445928.2	-0.0899316	0.794797	0.918399
Matrix CAFs	ZKSCAN1	-0.0885532	0.796139	0.999515
DCs CD1c+	AC008074.2	-0.123779	0.79485	0.965134
CD4+ Tregs	AC127526.4	-0.142144	0.794786	0.910862
JAK2_high_STS	HOXD-AS2	-1.64312	0.795223	0.999869
DCs CD1c+	AC007877.1	-0.13174	0.794839	0.965134
CD8+ Exhausted	RABEPK	-0.0772501	0.794768	0.869575
Immunoregulatroy PMNs	RPS29	-0.101779	0.794829	0.874852
CD8+ GZMK+ Tm	CDRT4	-0.0840916	0.794764	0.885289
Mastocytes	TREH	-0.138807	0.794821	0.959523
Arterial Endothelial Cells	AP002360.1	-0.123157	0.795864	0.999833
STS Myofibroblastic	PRKN	-0.308247	0.795196	0.99021
Proinflammatory PMNs	NDUFA4L2	-0.141503	0.794815	0.902616
STS CTA high	AC092490.1	-0.479496	0.795193	0.969174
CD4+ Tregs	AC007271.1	-0.141642	0.794742	0.910862
STS CTA high	AC046158.1	-0.272944	0.795182	0.969174
Matrix CAFs	KCTD10	-0.150954	0.79608	0.999515
STS Mesenchymal-like Undiff.	PXDNL	-0.256666	0.795175	0.94668
Capillary Venous Endothelial Cells	AL731577.2	-0.287477	0.795836	0.881722
Pericytes	SF1	-0.0692295	0.795834	0.99256
Pericytes	NUDT4	-0.133039	0.795831	0.99256
M2 TREM2+ SPP1+	GBP5	-0.128443	0.79478	0.903707
CD4+ Tfh	PER1	-0.0718743	0.794714	0.901065
CD8+ Activated	C1GALT1	-0.0600023	0.794713	0.889449
DCs CD1c+	PABPC4-AS1	-0.131783	0.794773	0.965134
Matrix CAFs	NEMF	-0.087744	0.796057	0.999515
NA	NFKBIZ	-0.104901	0.794769	0.8734
JAK2_high_STS	CASP1	-0.984757	0.795149	0.999869
Monocytes EREG+	PKD2L1	-0.122485	0.794765	0.965371
NK cells CD56 high	AZI2	-0.0621597	0.794699	0.900662
CD4+ Activated	AC005480.1	-0.11465	0.794685	0.928291
STS Proangiogenic	PEX13	-0.115112	0.795126	0.999994
STS Proangiogenic	SLC39A11	-0.221159	0.795121	0.999994
Arterial Endothelial Cells	AL365295.1	-0.187068	0.795786	0.999833
STS Mesenchymal-like Undiff.	TSGA10	-0.209064	0.795119	0.94668
Arterial Endothelial Cells	AP3B1	-0.102016	0.795783	0.999833
Matrix CAFs	RNF4	-0.0967858	0.796021	0.999515
CD8+ Early Activation	FLCN	-0.0739944	0.794671	0.902906
STS Immunomodulatory	DHODH	-0.0981277	0.795108	0.999998
Matrix CAFs	NDUFB2	-0.073042	0.79601	0.999515
NK cells CD56 low	CDK5RAP2	-0.0684413	0.794659	0.950966
DCs CD1c+	WWP1	-0.0973757	0.794721	0.965134
CD8+ GZMK+ Tm	NUCB1	-0.0672397	0.794658	0.885289
Arterial Endothelial Cells	DTX3	-0.176561	0.795766	0.999833
Inflammatory Monocytes	C17orf49	-0.0765711	0.794715	0.902924
CD4+ T memory	LRIG2-DT	-0.0855719	0.794649	0.937534
CD4+ T memory	EP300	-0.0686705	0.794647	0.937534
CD8+ GZMK+ Tm	CX3CR1	-0.13094	0.794645	0.885289
Macro SELENOP+ SLC40A1+	SPRYD3	-0.079644	0.794704	0.882081
NK cells CD56 low	NAA15	-0.0685818	0.79464	0.950966
STS Mesenchymal-like Contactin+	AMACR	-0.148077	0.795082	0.936737
STS Mesenchymal-like Contactin+	EPC2	-0.123547	0.795081	0.936737
Mastocytes	MAPK1IP1L	-0.0659756	0.794697	0.959523
STS CTA high	MAP4K3-DT	-0.207081	0.795072	0.969174
CD4+ Tn	APEX2	-0.0869939	0.794629	0.918399
DCs CD1c+	ZNF763	-0.119273	0.79469	0.965134
CD4+ Th17	UBAC2-AS1	-0.0913173	0.79462	0.914664
Monocytes EREG+	MICB	-0.106332	0.794677	0.965371
NK cells CD56 high	WDR54	-0.0715936	0.794603	0.900662
STS Myofibroblastic	TRAF6	-0.0701508	0.79504	0.99021
CD4+ Tn	EXTL3	-0.0663476	0.794591	0.918399
Mastocytes	IL17RD	-0.136327	0.794641	0.959523
CD4+ Tregs	SCUBE3	-0.106612	0.794579	0.910862
CD4+ Tn	MLYCD	-0.067674	0.794577	0.918399
STS Epithelial-like	AC092329.4	-0.247896	0.795015	0.891597
CD4+ Tn	NOTCH2NLA	-0.0967347	0.794572	0.918399
CD36+ CAFs	IQCK	-0.0963609	0.795908	0.992363
CD8+ Activated	PRRX1	-0.132968	0.794554	0.889449
CD4+ Tregs	SAMD8	-0.0740884	0.79455	0.910862
Arterial Endothelial Cells	DCAF8	-0.0960736	0.795653	0.999833
CD36+ CAFs	DENND2C	-0.283402	0.795891	0.992363
Granulocytes_NIBAN1_TXNIPhi	CMTM3	-0.0645195	0.794602	0.883856
CD4+ Activated	EPB41L2	-0.0962657	0.794537	0.928195
NK cells CD56 low	COMMD1	-0.0671873	0.794525	0.950955
DCs AREG+	SPTAN1	-0.0815846	0.794561	0.927101
STS Mesenchymal-like Contactin+	NIPA1	-0.15757	0.794942	0.936737
Capillary Venous Endothelial Cells	MLH3	-0.0914583	0.795599	0.881722
STS Epithelial-like	UBE2Q2	-0.0770953	0.794931	0.891561
Mastocytes	CCDC163	-0.135631	0.794549	0.959523
STS Myofibroblastic	TP53BP1	-0.0768676	0.794928	0.990197
CD36+ CAFs	PLXNC1	-0.266481	0.795833	0.992363
JAK2_high_STS	MTMR1	-0.527818	0.794922	0.999869
DCs CD1c+	KCNMB3	-0.122365	0.794537	0.965134
DCs CD1c+	ANAPC7	-0.0742147	0.794533	0.965134
Tip Endothelial Cells	KIAA2026	-0.0971105	0.795581	0.99389
CD36+ CAFs	HEATR5B	-0.114912	0.795817	0.992363
CD8+ Stressed	AC090617.4	-0.102031	0.794466	0.902
Matrix CAFs	ZNF484	-0.102904	0.795807	0.999515
STS Myofibroblastic	MILR1	-0.183662	0.794896	0.990197
Granulocytes_NIBAN1_TXNIPhi	RHOC	-0.0848737	0.794515	0.883856
Inflammatory Monocytes	TAPBPL	-0.0792564	0.794508	0.90277
Arterial Endothelial Cells	ZNF708	-0.11121	0.795554	0.999833
Monocytes EREG+	HACD3	-0.088046	0.794505	0.965371
CD8+ Activated	ANP32E	-0.0590587	0.794443	0.88943
Immunoregulatroy PMNs	HSPA8	-0.0899984	0.794504	0.874553
Vascular CAFs	AC073475.1	-0.304574	0.79579	0.999171
DCs AREG+	AC087741.1	-0.11296	0.794496	0.927101
Inflammatory Monocytes	ABCF3	-0.0931925	0.794495	0.90277
Arterial Endothelial Cells	DOLPP1	-0.164027	0.79554	0.999833
STS Immunomodulatory	ZNF518A	-0.0745259	0.794866	0.999998
STS Immunomodulatory	UEVLD	-0.075338	0.794847	0.999998
CD4+ Tn	AC016723.1	-0.140711	0.7944	0.918399
JAK2_high_STS	TMEM176B	-1.6134	0.794836	0.999869
Matrix CAFs	FZD2	-0.125006	0.795735	0.999515
CD4+ T memory	HPGD	-0.117295	0.794374	0.937534
STS Proangiogenic	ZNF365	-0.461061	0.794817	0.999994
DCs AREG+	ERF	-0.0863387	0.794434	0.927101
CD4+ Stressed	AC093865.1	-0.144822	0.794368	0.884741
Matrix CAFs	CRLF3	-0.122709	0.795712	0.999515
Tip Endothelial Cells	ANKRD44	-0.15167	0.795473	0.99389
Mastocytes	SLAIN1	-0.12782	0.794422	0.959523
CD4+ Tregs	SELENOK	-0.0738166	0.79436	0.910799
CD8+ Exhausted	MGME1	-0.0824294	0.794353	0.869185
CD36+ CAFs	GRIK1	-0.277182	0.795694	0.992363
STS Immunomodulatory	ZNF768	-0.0909885	0.794787	0.999998
Mastocytes	DCST2	-0.136323	0.794399	0.959523
CD4+ Th17	ZNF778	-0.0750757	0.794331	0.914495
Immunoregulatroy PMNs	ZNF264	-0.0731218	0.794392	0.874489
CD4+ Th17	S100A9	-0.116372	0.794329	0.914495
Mastocytes	AL353764.1	-0.134074	0.794389	0.959523
CD4+ Tn	ANKS1B	-0.074762	0.794322	0.918399
Proinflammatory PMNs	AC037198.1	-0.145468	0.794383	0.902314
Inflammatory Monocytes	ESCO2	-0.132201	0.794377	0.902748
CD8+ GZMK+ Tm	SH2D3A	-0.0657056	0.794315	0.885118
CD8+ Activated	TAPBPL	-0.0629839	0.794314	0.889351
NK cells CD56 low	PLTP	-0.110692	0.79431	0.950772
CD8+ Stressed	IPO5	-0.0620895	0.794298	0.901876
STS Epithelial-like	PLAG1	-0.32638	0.794733	0.891455
CD8+ Early Activation	PDHB	-0.0644642	0.794287	0.902739
STS CTA high	CUTC	-0.256754	0.794727	0.969139
STS Proangiogenic	HDAC10	-0.263819	0.794719	0.999994
NK cells CD56 low	ENTPD6	-0.0741248	0.794271	0.950772
Vascular CAFs	EHBP1	-0.134159	0.795609	0.99913
JAK2_high_STS	AP4M1	-0.305397	0.794695	0.999869
CD4+ Activated	LINC02320	-0.0995032	0.794247	0.928065
Capillary Venous Endothelial Cells	DST	-0.0784996	0.795346	0.881622
Arterial Endothelial Cells	FOSB	-0.177001	0.795338	0.999833
DCs CD1c+	SLF2	-0.0767948	0.794286	0.965134
CD4+ Stressed	ZC3H12C	-0.122504	0.794223	0.884692
CD4+ T memory	POP1	-0.0653824	0.794223	0.937467
Matrix CAFs	LCA5	-0.097913	0.795555	0.999515
M2 APOC1+ APOE+	ARID1A	-0.071105	0.794262	0.907982
CD4+ Activated	SLC7A6OS	-0.0657864	0.794198	0.928065
CD8+ GZMK+ Tm	TRIM21	-0.0644977	0.794194	0.885102
STS Mesenchymal-like ECM Remodeling	TBC1D32	-0.187069	0.794634	0.945264
STS Mesenchymal-like Contactin+	VOPP1	-0.105497	0.794629	0.936696
STS Epithelial-like	HFE	-0.157561	0.794629	0.891396
STS Mesenchymal-like ECM Remodeling	AL137186.2	-0.212052	0.794628	0.945264
STS Myofibroblastic	CDK16	-0.0774854	0.794628	0.990181
Tip Endothelial Cells	EHMT2	-0.104434	0.795295	0.99389
CD4+ Th17	MSANTD3	-0.0918891	0.794176	0.914495
Mastocytes	CDH24	-0.136827	0.794236	0.959523
STS Immunomodulatory	MFSD11	-0.0915646	0.794612	0.999998
STS Myofibroblastic	ENPP6	-0.28292	0.7946	0.990181
STS Proangiogenic	XKR4	-0.392178	0.7946	0.999994
CD8+ ISG	GHITM	-0.0766287	0.794154	0.89716
CD8+ GZMK+ Tm	AC093323.1	-0.0635699	0.794147	0.885102
STS Mesenchymal-like Undiff.	ARCN1	-0.0546095	0.79459	0.946322
CD4+ Tregs	ZNF107	-0.0652547	0.79414	0.910799
CD8+ Activated	REV1	-0.0693119	0.794137	0.889283
Inflammatory Monocytes	DLEC1	-0.129867	0.794197	0.902731
CD4+ Stressed	TNFAIP3	-0.0762733	0.794122	0.884645
Capillary Venous Endothelial Cells	TMEM14C	-0.0932881	0.795233	0.881567
M2 TREM2+ SPP1+	MMP25	-0.172746	0.794183	0.903405
STS Mesenchymal-like Contactin+	CCDC102B	-0.340553	0.794565	0.936696
Mastocytes	ZNF391	-0.135354	0.794179	0.959523
NK cells CD56 low	RPL15	-0.0616068	0.794114	0.950687
Matrix CAFs	FGFR1OP2	-0.0815563	0.795462	0.999515
M2 TREM2+ SPP1+	AC009950.1	-0.108967	0.794174	0.903405
JAK2_high_STS	ATP11A	-0.377357	0.794555	0.999869
CD4+ Tregs	ZNF283	-0.0871804	0.794101	0.910799
Inflammatory Monocytes	DDX42	-0.069448	0.794156	0.902731
CD4+ Stressed	AC007686.3	-0.102809	0.79409	0.884645
Capillary Venous Endothelial Cells	CTHRC1	-0.136	0.795196	0.881567
STS CTA high	ZNF821	-0.180886	0.794523	0.96909
Vascular CAFs	TMOD3	-0.0721014	0.79543	0.998997
CD8+ Stressed	IL18BP	-0.0741774	0.794079	0.901829
CD8+ Stressed	USP22	-0.0654173	0.79407	0.901829
Mastocytes	PLEKHA7	-0.110256	0.794129	0.959523
CD4+ T memory	WBP4	-0.0696848	0.794066	0.937467
Matrix CAFs	IRF9	-0.130344	0.795408	0.999515
STS Immunomodulatory	AC138150.1	-0.150845	0.7945	0.999998
M2 APOC1+ APOE+	ZNF10	-0.101773	0.794117	0.90788
Vascular CAFs	SLC25A27	-0.192432	0.795405	0.998997
STS Immunomodulatory	CYP26B1	-0.255563	0.794497	0.999998
JAK2_high_STS	CATSPER2	-0.875189	0.794496	0.999869
CD8+ Early Activation	NUDT8	-0.0986441	0.794052	0.902674
NK cells CD56 high	ARHGAP12	-0.0702011	0.794051	0.900521
STS Proangiogenic	LINC01829	-0.376164	0.794494	0.999994
JAK2_high_STS	SCAND1	-0.212988	0.794486	0.999869
M2 TREM2+ SPP1+	HIST1H4E	-0.1371	0.7941	0.903405
STS Mesenchymal-like Undiff.	DNTTIP2	-0.0711081	0.79448	0.946322
STS Proangiogenic	ANKRD33B	-0.54496	0.79447	0.999994
CD8+ Exhausted	KIDINS220	-0.0683173	0.794025	0.868934
DCs AREG+	MSRB3	-0.132838	0.794076	0.927101
DCs CD1c+	REEP2	-0.135789	0.794076	0.965134
STS Mesenchymal-like ECM Remodeling	WDR77	-0.0854605	0.794453	0.945245
Mastocytes	AL357507.1	-0.136699	0.794071	0.959523
NK cells CD56 high	2025-03-07	-0.0505466	0.794006	0.900521
CD8+ Stressed	TBC1D30	-0.143197	0.794005	0.901829
STS Mesenchymal-like ECM Remodeling	COL27A1	-0.126977	0.794447	0.945245
Matrix CAFs	MIPOL1	-0.124892	0.795353	0.999515
M2 APOC1+ APOE+	TEX2	-0.0836904	0.79406	0.907878
NK cells CD56 high	QPRT	-0.0744491	0.793997	0.900521
CD8+ Activated	LRCH1	-0.0932072	0.793996	0.889191
STS Mesenchymal-like ECM Remodeling	ANKH	-0.107756	0.794439	0.945245
JAK2_high_STS	LINC02609	-0.558474	0.794435	0.999869
STS Mesenchymal-like Undiff.	LINC00459	-0.336377	0.794434	0.946322
STS CTA high	LINC01473	-0.356257	0.794434	0.96905
STS Mesenchymal-like ECM Remodeling	AC018647.1	-0.296783	0.794434	0.945245
STS Myofibroblastic	NFS1	-0.102391	0.794431	0.990181
M2 TREM2+ SPP1+	ACAD10	-0.0943015	0.794048	0.903405
Mastocytes	HSF2BP	-0.140541	0.794047	0.959523
STS Proangiogenic	SSR2	-0.230413	0.794423	0.999994
Mastocytes	FGF2	-0.136754	0.79404	0.959523
CD4+ T memory	ALOX12-AS1	-0.0622825	0.793977	0.937467
STS CTA high	DDX52	-0.133201	0.794419	0.96905
Matrix CAFs	EEF1AKMT1	-0.103521	0.795325	0.999515
Matrix CAFs	MZF1	-0.108959	0.795323	0.999515
CD4+ T memory	AC011444.3	-0.142635	0.793971	0.937467
Proinflammatory PMNs	POLRMT	-0.104812	0.794026	0.902267
Tip Endothelial Cells	SBNO2	-0.129623	0.795076	0.99389
Arterial Endothelial Cells	UBAP1	-0.0839746	0.795073	0.999833
Monocytes EREG+	SOX2-OT	-0.142304	0.794013	0.9653
STS Mesenchymal-like Contactin+	LARP4	-0.0802727	0.794395	0.936671
STS Myofibroblastic	LUCAT1	-0.228126	0.794393	0.990181
STS Mesenchymal-like ECM Remodeling	ARRDC3	-0.117365	0.794384	0.945245
STS Proangiogenic	GTSE1	-0.54002	0.794382	0.999994
CD36+ CAFs	WWOX	-0.187172	0.795288	0.992363
M2 APOC1+ APOE+	TNFRSF1A	-0.100391	0.793997	0.907872
DCs AREG+	VIPAS39	-0.0915774	0.793992	0.927101
Macro SELENOP+ SLC40A1+	GATAD2B	-0.0993142	0.793991	0.881589
CD8+ Stressed	MPV17L	-0.088867	0.793926	0.901829
DCs CD1c+	ARHGAP5-AS1	-0.136711	0.793988	0.965134
Capillary Venous Endothelial Cells	KLF10	-0.117516	0.795034	0.881485
STS CTA high	EFCAB14	-0.0987272	0.794362	0.96905
Arterial Endothelial Cells	BTN3A2	-0.129412	0.795029	0.999833
STS Proangiogenic	ADAM17	-0.197443	0.794359	0.999994
JAK2_high_STS	MICAL1	-0.839982	0.794357	0.999869
M2 TREM2+ SPP1+	RPL14	-0.0908143	0.793967	0.903405
Arterial Endothelial Cells	PIGG	-0.112332	0.795017	0.999833
Granulocytes_NIBAN1_TXNIPhi	OAZ2	-0.0767579	0.793963	0.883358
CD4+ Th17	APLF	-0.0760076	0.793899	0.914296
STS Mesenchymal-like Undiff.	KLF3	-0.0779113	0.794343	0.946289
Monocytes EREG+	Z93930.2	-0.10061	0.793958	0.9653
DCs CD1c+	ZNF425	-0.131693	0.793957	0.965134
STS Proangiogenic	SOX6	-0.417822	0.794334	0.999994
CD4+ Tn	MARVELD2	-0.109419	0.793887	0.918335
STS Epithelial-like	DUSP5	-0.11391	0.794328	0.891291
CD8+ Stressed	ZNF646	-0.0758241	0.793873	0.901829
NK cells CD56 high	SGPP1	-0.0669506	0.793871	0.900521
CD36+ CAFs	ABCC5	-0.107067	0.795214	0.992363
Monocytes EREG+	PDE1B	-0.101104	0.79392	0.9653
Matrix CAFs	JMJD6	-0.0891995	0.79521	0.999515
CD4+ T memory	CTSK	-0.116773	0.793855	0.937467
Arterial Endothelial Cells	MOB1A	-0.132457	0.794964	0.999833
STS Myofibroblastic	DPYD-AS1	-0.280886	0.794294	0.990181
Tip Endothelial Cells	ZBTB11	-0.124189	0.794963	0.99389
Matrix CAFs	PAN2	-0.169062	0.795191	0.999515
Mastocytes	ZHX2	-0.164058	0.7939	0.959523
STS Immunomodulatory	MAGI3	-0.130649	0.794277	0.999998
Mastocytes	ACP6	-0.136743	0.793895	0.959523
STS Epithelial-like	ESCO2	-0.219596	0.794277	0.891291
JAK2_high_STS	ZNF77	-0.72447	0.794277	0.999869
Granulocytes_NIBAN1_TXNIPhi	ACADM	-0.0866008	0.793894	0.883341
Mastocytes	ZNF248	-0.113826	0.793889	0.959523
STS Immunomodulatory	WDHD1	-0.158201	0.794269	0.999998
M2 TREM2+ SPP1+	CDKN1C	-0.115902	0.793885	0.903405
STS Proangiogenic	SLC35D1	-0.186351	0.794267	0.999994
STS Myofibroblastic	ZNF529-AS1	-0.115756	0.794263	0.990181
Proinflammatory PMNs	CHEK2	-0.101914	0.79388	0.902267
M2 APOC1+ APOE+	IDH2-DT	-0.133447	0.793879	0.907872
Macro SELENOP+ SLC40A1+	CETN3	-0.0938015	0.793879	0.88156
Vascular CAFs	TNFRSF6B	-0.242066	0.795163	0.998932
NK cells CD56 high	MX1	-0.0936565	0.793802	0.900521
JAK2_high_STS	CCNL2	-0.174503	0.794246	0.999869
JAK2_high_STS	TNFAIP8	-0.463396	0.794245	0.999869
CD4+ Tfh	PTPRJ	-0.0986246	0.793796	0.900566
M2 APOC1+ APOE+	TAF1D	-0.0643438	0.793856	0.907872
Inflammatory Monocytes	AL354733.3	-0.125063	0.793854	0.902466
CD36+ CAFs	PPP1R35	-0.0877075	0.795139	0.992363
Capillary Venous Endothelial Cells	POM121C	-0.0848307	0.794887	0.881392
CD4+ Stressed	PYM1	-0.0690246	0.793773	0.884645
STS CTA high	EPDR1	-0.287282	0.79421	0.96905
STS Mesenchymal-like Contactin+	MDN1	-0.182524	0.79421	0.936546
CD4+ Th17	SNHG17	-0.0733844	0.79376	0.914226
Immunoregulatroy PMNs	MSL3	-0.0751122	0.79382	0.874036
Arterial Endothelial Cells	SOS2	-0.109247	0.794868	0.999833
Macro SELENOP+ SLC40A1+	HECA	-0.0833366	0.793816	0.88156
CD36+ CAFs	RECQL5	-0.191854	0.795105	0.992363
CD4+ Stressed	NBDY	-0.0645924	0.793751	0.884645
STS Mesenchymal-like Undiff.	CSE1L	-0.0726065	0.794195	0.946244
CD4+ Tfh	RPS4Y1	-0.143868	0.793745	0.900566
Arterial Endothelial Cells	PTGES2	-0.111839	0.794857	0.999833
STS Immunomodulatory	MPP3	-0.317764	0.794182	0.999998
Mastocytes	CAPN5	-0.13376	0.793798	0.959523
Macro SELENOP+ SLC40A1+	OTUB1	-0.068084	0.793793	0.88156
Immunoregulatroy PMNs	NAP1L1	-0.0774202	0.793791	0.874036
M2 APOC1+ APOE+	LRBA	-0.10052	0.793786	0.907872
STS Proangiogenic	MRPL24	-0.216536	0.794168	0.999994
CD4+ Th17	SPPL3	-0.0924467	0.793722	0.914226
CD8+ Exhausted	IFT80	-0.0888057	0.79372	0.868679
Macro SELENOP+ SLC40A1+	HLA-DQB2	-0.115036	0.79377	0.88156
Matrix CAFs	VPS25	-0.0762572	0.79505	0.999515
Mastocytes	IL17D	-0.13171	0.793756	0.959523
Granulocytes_NIBAN1_TXNIPhi	CDS1	-0.139954	0.793756	0.883248
STS Proangiogenic	CLCC1	-0.172602	0.794137	0.999994
M2 APOC1+ APOE+	NR2F6	-0.116625	0.793752	0.907872
M2 TREM2+ SPP1+	MYEF2	-0.130975	0.793747	0.903405
CD4+ Tregs	PLCH1	-0.143214	0.793685	0.910752
Mastocytes	TAOK2	-0.0926908	0.793742	0.959523
CD4+ Tn	LINC02284	-0.110409	0.793676	0.918231
M2 TREM2+ SPP1+	NXPE3	-0.0882752	0.793737	0.903405
CD8+ GZMK+ Tm	SH3YL1	-0.0734434	0.793672	0.884726
CD4+ Stressed	INPP4A	-0.0775003	0.793671	0.884645
Tip Endothelial Cells	BEST1	-0.275937	0.794782	0.99389
STS CTA high	LINC00511	-0.509073	0.79411	0.968997
Mastocytes	KAZALD1	-0.136967	0.793722	0.959523
CD4+ Stressed	C17orf107	-0.112826	0.79365	0.884645
CD4+ Th17	DRAM2	-0.0671203	0.793647	0.914226
CD4+ T memory	ZNF225	-0.0944487	0.793643	0.937467
STS Proangiogenic	RUVBL2	-0.137478	0.794084	0.999994
Proinflammatory PMNs	CTNNAL1	-0.128986	0.793697	0.902224
DCs AREG+	TMEM150B	-0.124019	0.793688	0.927101
STS Epithelial-like	CNTN5	-0.265113	0.79407	0.891233
M2 APOC1+ APOE+	TCF4-AS1	-0.130407	0.793676	0.907872
Monocytes EREG+	RALBP1	-0.0785342	0.793674	0.9653
Mastocytes	GUCY1A1	-0.126707	0.793671	0.959523
Proinflammatory PMNs	REXO1	-0.0878731	0.793671	0.902224
Immunoregulatroy PMNs	JADE3	-0.107511	0.793663	0.873981
JAK2_high_STS	CITED4	-1.23185	0.794044	0.999869
STS Proangiogenic	SKAP1	-0.373258	0.794044	0.999994
Matrix CAFs	IFRD1	-0.0661923	0.794941	0.999515
STS Myofibroblastic	MFSD13A	-0.215359	0.794028	0.990181
Capillary Venous Endothelial Cells	PPP2R1B	-0.0832425	0.794698	0.881251
STS Proangiogenic	LINC01933	-0.39197	0.794024	0.999994
STS Epithelial-like	ABCA2	-0.257264	0.794023	0.891233
Monocytes EREG+	BAIAP2	-0.0900359	0.793632	0.9653
NK cells CD56 high	SIL1	-0.064145	0.793564	0.90037
NK cells CD56 low	ZNF783	-0.0757845	0.793561	0.950474
CD4+ Tfh	USP45	-0.0840667	0.79356	0.900434
STS Immunomodulatory	ATP5MG	-0.0748623	0.794	0.999998
DCs AREG+	STAC3	-0.0875669	0.793616	0.927101
DCs AREG+	TEX10	-0.0996019	0.793615	0.927101
DCs CD1c+	SLC8B1	-0.078723	0.79361	0.965134
STS Proangiogenic	AL445183.2	-0.490768	0.793991	0.999994
CD4+ Th17	WDR4	-0.0979664	0.793542	0.914183
Mastocytes	AL359513.1	-0.135727	0.793602	0.959523
STS Immunomodulatory	AL355612.1	-0.477596	0.793981	0.999998
CD8+ GZMK+ Tm	NOC3L	-0.0646314	0.793536	0.884704
STS Mesenchymal-like Undiff.	BRK1	-0.0991155	0.793976	0.946115
CD4+ Tn	NFKBIA	-0.0859411	0.793529	0.918145
Pericytes	PIGP	-0.13426	0.794645	0.99256
STS Epithelial-like	BAG4	-0.0637912	0.793973	0.891233
STS Immunomodulatory	TRDMT1	-0.106462	0.793967	0.999998
Granulocytes_NIBAN1_TXNIPhi	FER	-0.122424	0.793578	0.88323
STS Epithelial-like	ZNF267	-0.113877	0.793959	0.891233
Matrix CAFs	IMP3	-0.118025	0.794868	0.999515
STS Immunomodulatory	JUP	-0.280384	0.793957	0.999998
Tip Endothelial Cells	DELE1	-0.109775	0.794628	0.99389
STS Myofibroblastic	PIF1	-0.254616	0.793956	0.990181
Immunoregulatroy PMNs	BORCS7	-0.0703806	0.793571	0.873938
STS Mesenchymal-like ECM Remodeling	NOP2	-0.097367	0.793952	0.945039
STS Immunomodulatory	PIGA	-0.121308	0.79395	0.999998
Proinflammatory PMNs	QPCTL	-0.124964	0.793564	0.902224
CD8+ ISG	TM2D3	-0.0664217	0.793502	0.896723
NK cells CD56 low	DNAJC27-AS1	-0.0960596	0.793501	0.950474
M2 APOC1+ APOE+	PPP2R5A	-0.0722905	0.793549	0.907872
STS Myofibroblastic	DTL	-0.27012	0.793929	0.990181
Monocytes EREG+	ARHGEF2	-0.0759908	0.793545	0.9653
Arterial Endothelial Cells	ZNF451	-0.114256	0.794598	0.999833
DCs AREG+	YIPF5	-0.0791298	0.793543	0.927101
Pericytes	SHB	-0.151374	0.794588	0.99256
CD4+ Stressed	PRR5	-0.0802825	0.793471	0.884645
CD8+ GZMK+ Tm	DBT	-0.091846	0.793463	0.884704
CD4+ Stressed	AC144652.1	-0.092035	0.793462	0.884645
CD8+ Exhausted	RAF1	-0.0674288	0.793453	0.868543
STS Proangiogenic	GNB2	-0.132631	0.793893	0.999994
Macro SELENOP+ SLC40A1+	UBE2I	-0.0713076	0.793509	0.881473
STS Myofibroblastic	TIMM50	-0.0848073	0.793889	0.990181
CD36+ CAFs	TTC5	-0.0975279	0.794798	0.992363
M2 TREM2+ SPP1+	IMPA2	-0.0879607	0.793504	0.903373
Pericytes	TNPO2	-0.10601	0.794557	0.99256
CD4+ Tregs	MROH6	-0.142163	0.793437	0.910547
CD4+ Stressed	CXorf40A	-0.106467	0.793436	0.884645
CD4+ Tfh	CCDC180	-0.117185	0.793435	0.900359
Pericytes	AP001831.1	-0.390021	0.79455	0.99256
CD4+ Tn	AC022506.2	-0.104612	0.793433	0.918145
Matrix CAFs	CORO7	-0.117531	0.794787	0.999515
Proinflammatory PMNs	DDX50	-0.07566	0.79349	0.902224
Mastocytes	CD200	-0.134774	0.79349	0.959523
Mastocytes	PRKAA2	-0.134774	0.79349	0.959523
Mastocytes	RNF180	-0.134774	0.79349	0.959523
Mastocytes	POU2AF1	-0.134774	0.79349	0.959523
Mastocytes	HEYL	-0.134774	0.79349	0.959523
Mastocytes	CXCR5	-0.134774	0.79349	0.959523
Mastocytes	CD19	-0.134774	0.79349	0.959523
Mastocytes	TNFRSF13C	-0.134774	0.79349	0.959523
STS Epithelial-like	ABITRAM	-0.0701619	0.79387	0.891233
STS CTA high	TMF1	-0.107932	0.793867	0.968831
STS Mesenchymal-like Undiff.	ACAT2	-0.0967767	0.793867	0.946115
Matrix CAFs	POLG	-0.140163	0.794767	0.999515
Tip Endothelial Cells	NDUFB4	-0.0856477	0.794527	0.99389
Mastocytes	AC022506.2	-0.137127	0.79347	0.959523
CD36+ CAFs	FAM124A	-0.206162	0.794754	0.992363
Arterial Endothelial Cells	VCAM1	-0.177865	0.794514	0.999833
CD36+ CAFs	AC027018.1	-0.270103	0.794753	0.992363
STS Myofibroblastic	SLC5A11	-0.234712	0.79383	0.990181
NK cells CD56 low	ZNF786	-0.0836697	0.793385	0.950412
JAK2_high_STS	SLC35G1	-0.739869	0.79383	0.999869
NA	DHX29	-0.0734087	0.793431	0.872257
Vascular CAFs	PPP1R7	-0.0854973	0.794719	0.998716
CD36+ CAFs	FOS	-0.115922	0.794717	0.992363
NK cells CD56 high	VCPIP1	-0.0580885	0.793362	0.900208
STS Mesenchymal-like Undiff.	PLAAT4	-0.189735	0.793804	0.946115
Tip Endothelial Cells	SESTD1	-0.0868479	0.794465	0.99389
Monocytes EREG+	SF1	-0.0693182	0.793406	0.9653
Pericytes	EEA1	-0.108885	0.794455	0.99256
Vascular CAFs	KIAA1324L	-0.120805	0.794687	0.998716
CD4+ T memory	POFUT1	-0.0768372	0.793326	0.937467
STS Mesenchymal-like ECM Remodeling	MX1	-0.264238	0.793772	0.94489
Capillary Venous Endothelial Cells	HELZ	-0.0861652	0.794434	0.881097
NA	RAP2C-AS1	-0.131694	0.793369	0.872247
CD8+ Stressed	CCL23	-0.139253	0.793304	0.901353
CD8+ Exhausted	SPATA5	-0.0986734	0.793303	0.868473
CD8+ Early Activation	KCNQ1OT1	-0.0821179	0.793303	0.902175
STS Proangiogenic	AC017050.1	-0.398325	0.793741	0.999994
Arterial Endothelial Cells	SLC46A1	-0.184666	0.794411	0.999833
STS Mesenchymal-like ECM Remodeling	UBR5	-0.108895	0.793734	0.94489
CD4+ Stressed	TMEM126A	-0.0705859	0.793287	0.884645
M2 APOC1+ APOE+	PLCB2	-0.0737016	0.793346	0.907824
Mastocytes	AC131944.1	-0.138547	0.793343	0.959523
M2 TREM2+ SPP1+	XYLT1	-0.168643	0.79334	0.903362
CD8+ Stressed	ZNF484	-0.0629467	0.793274	0.901353
Inflammatory Monocytes	MTF2	-0.0738065	0.793335	0.902064
STS Proangiogenic	CDH20	-0.437421	0.793708	0.999994
CD36+ CAFs	SND1	-0.0945572	0.794618	0.992363
STS Epithelial-like	HBP1	-0.075679	0.793705	0.89123
Mastocytes	LINC02019	-0.128026	0.793317	0.959523
Granulocytes_NIBAN1_TXNIPhi	SPI1	-0.080166	0.793317	0.883
STS Immunomodulatory	NEXN-AS1	-0.303595	0.793699	0.999998
Arterial Endothelial Cells	TPBG	-0.132926	0.794367	0.999833
Immunoregulatroy PMNs	AC026347.1	-0.11591	0.793299	0.873757
STS Proangiogenic	THSD7A	-0.458924	0.793677	0.999994
STS CTA high	OLFM2	-0.550781	0.793673	0.968831
CD8+ Activated	SLF2	-0.0635821	0.793225	0.88859
CD4+ Th17	ARHGEF1	-0.0520906	0.793224	0.91392
JAK2_high_STS	APBA1	-1.02185	0.793659	0.999869
DCs AREG+	SENCR	-0.103605	0.793269	0.927019
CD36+ CAFs	AL031595.2	-0.259919	0.794563	0.992363
STS Proangiogenic	SHANK3	-0.45756	0.793646	0.999994
Pericytes	RNF213	-0.120589	0.794317	0.99256
CD4+ Activated	AC007448.4	-0.113927	0.79318	0.927187
STS Proangiogenic	TUBG2	-0.18601	0.793621	0.999994
STS Mesenchymal-like Undiff.	F8	-0.147208	0.793616	0.946078
STS CTA high	RPRM	-0.531922	0.793614	0.968831
STS Epithelial-like	LINC02391	-0.273933	0.7936	0.891203
Macro SELENOP+ SLC40A1+	FAM160B2	-0.0769545	0.793215	0.881266
Tip Endothelial Cells	ITGB2	-0.237771	0.794268	0.99389
Arterial Endothelial Cells	CCNB1	-0.160658	0.794266	0.999833
CD4+ Tregs	RSPH9	-0.137356	0.793142	0.910332
Tip Endothelial Cells	THAP12	-0.114013	0.794256	0.99389
STS Mesenchymal-like Undiff.	AMMECR1L	-0.0606039	0.793581	0.946078
STS Proangiogenic	MMP13	-0.612072	0.79358	0.999994
CD4+ Th17	TBP	-0.0590755	0.793134	0.91392
DCs AREG+	KCTD12	-0.108638	0.793192	0.927019
JAK2_high_STS	MOCS3	-0.698723	0.793576	0.999869
Macro SELENOP+ SLC40A1+	SNHG16	-0.0793425	0.79319	0.881266
CD4+ Tregs	MT1X	-0.0868129	0.793126	0.910332
STS Epithelial-like	PABPC5	-0.175241	0.793562	0.891203
Mastocytes	C3orf38	-0.0708737	0.793177	0.959523
Inflammatory Monocytes	AP005209.2	-0.133751	0.793176	0.901946
STS Mesenchymal-like Contactin+	VAPB	-0.0904841	0.793559	0.936099
Mastocytes	NKAPL	-0.128116	0.793174	0.959523
DCs CD1c+	AASDH	-0.0835279	0.793174	0.965134
CD8+ Early Activation	GPN2	-0.0558489	0.79311	0.902175
JAK2_high_STS	MOSPD1	-0.369363	0.79355	0.999869
Capillary Venous Endothelial Cells	ATXN1	-0.119317	0.794221	0.880953
STS Epithelial-like	HIST1H3G	-0.257762	0.793549	0.891203
DCs CD1c+	GFM2	-0.100585	0.793163	0.965134
CD36+ CAFs	ROBO2	-0.378073	0.794458	0.992363
STS Mesenchymal-like Contactin+	PPP1R14B	-0.198598	0.793545	0.936099
CD4+ Th17	GDAP2	-0.0679448	0.79309	0.91392
CD8+ GZMK+ Tm	ANKRD12	-0.0639933	0.793087	0.884463
STS Proangiogenic	AC025164.1	-0.240107	0.79353	0.999994
Matrix CAFs	CRNKL1	-0.0949694	0.794435	0.999515
Inflammatory Monocytes	SLC6A12	-0.127614	0.793131	0.901946
Pericytes	MORC2	-0.11432	0.794187	0.99256
Immunoregulatroy PMNs	FAM8A1	-0.0923045	0.793124	0.873623
CD4+ Activated	YPEL3	-0.0716373	0.79306	0.927187
STS Epithelial-like	EID2B	-0.162612	0.7935	0.891203
DCs CD1c+	ITPR3	-0.121057	0.793115	0.965134
Vascular CAFs	IL17RD	-0.261548	0.79441	0.998716
STS Epithelial-like	KCP	-0.26147	0.793496	0.891203
NA	AC144652.1	-0.147714	0.793112	0.87214
STS Mesenchymal-like ECM Remodeling	DGKH	-0.0946368	0.793494	0.944859
NA	SPRYD3	-0.110411	0.793107	0.87214
Vascular CAFs	AC079793.1	-0.314463	0.794401	0.998716
STS Myofibroblastic	FAM180B	-0.4433	0.793486	0.990181
CD36+ CAFs	AL354809.1	-0.256532	0.794386	0.992363
Proinflammatory PMNs	TNFAIP8L3	-0.135278	0.793089	0.901909
JAK2_high_STS	HIST1H2AG	-1.38039	0.793459	0.999869
Mastocytes	TCTE3	-0.116258	0.793075	0.959523
DCs CD1c+	NUP54	-0.0718877	0.79307	0.965134
Macro SELENOP+ SLC40A1+	MED16	-0.0778204	0.793065	0.881219
Granulocytes_NIBAN1_TXNIPhi	TMEM9	-0.0914095	0.793057	0.88286
STS Mesenchymal-like Undiff.	C17orf80	-0.0920485	0.793435	0.945993
CD4+ Th17	KLF3-AS1	-0.0875481	0.792981	0.91392
STS Mesenchymal-like Contactin+	SELENOK	-0.112654	0.793427	0.936071
CD8+ Stressed	SLC26A11	-0.0991331	0.792964	0.901235
NK cells CD56 high	MNT	-0.0930255	0.792961	0.899887
CD4+ T memory	BEND3	-0.0929033	0.792957	0.937209
Proinflammatory PMNs	MSTO1	-0.123808	0.793016	0.901908
CD4+ Tfh	TTC37	-0.0716552	0.792952	0.90023
DCs CD1c+	MBNL1-AS1	-0.122653	0.793001	0.965134
STS Mesenchymal-like ECM Remodeling	ASXL2	-0.201921	0.793384	0.944859
CD8+ Early Activation	EDEM2	-0.0675944	0.792935	0.902175
Macro SELENOP+ SLC40A1+	MTHFD2	-0.0698404	0.792992	0.881198
Pericytes	LARS2	-0.136469	0.794038	0.99256
STS Myofibroblastic	STEAP1B	-0.283152	0.793361	0.990181
CD36+ CAFs	STEAP1	-0.300533	0.794272	0.992363
CD8+ Early Activation	LINC01146	-0.0787679	0.792909	0.902175
STS Myofibroblastic	AL109824.1	-0.256842	0.793355	0.990181
Tip Endothelial Cells	PPP3R1	-0.142407	0.794027	0.99389
CD8+ GZMK+ Tm	MERTK	-0.0974361	0.792908	0.884328
CD36+ CAFs	CGGBP1	-0.094734	0.794258	0.992363
DCs CD1c+	SRR	-0.103974	0.79296	0.965134
M2 APOC1+ APOE+	MTRR	-0.0906769	0.792954	0.907693
Inflammatory Monocytes	AL355816.2	-0.122001	0.792953	0.901881
NK cells CD56 high	UTP18	-0.054173	0.792889	0.899887
CD4+ Tn	RBM45	-0.0674456	0.792888	0.917668
STS Mesenchymal-like Undiff.	TPH2	-0.26533	0.793334	0.945939
STS Immunomodulatory	2025-03-03	-0.16076	0.793331	0.999998
STS Mesenchymal-like Contactin+	LTC4S	-0.562443	0.793322	0.936029
STS Immunomodulatory	ST7-AS2	-0.244221	0.793319	0.999998
STS Proangiogenic	ERVK13-1	-0.175579	0.793319	0.999994
Mastocytes	LINC02376	-0.135755	0.79293	0.959523
CD8+ Stressed	AC083798.2	-0.0770978	0.792857	0.901181
DCs CD1c+	TENM3	-0.13033	0.792913	0.965134
CD4+ Th17	SREK1	-0.0645028	0.79285	0.91392
CD36+ CAFs	IDNK	-0.122822	0.794199	0.992363
CD4+ Tn	SLC31A2	-0.0782371	0.792836	0.917668
Matrix CAFs	JAK3	-0.13934	0.794187	0.999515
Proinflammatory PMNs	GBE1	-0.132567	0.792889	0.901908
CD8+ Exhausted	EEFSEC	-0.0926821	0.792815	0.868063
CD4+ Tregs	AL133342.1	-0.0760939	0.792805	0.910127
CD4+ T memory	AC008115.2	-0.108712	0.792801	0.937178
CD36+ CAFs	AP3S2	-0.0969723	0.794153	0.992363
STS Epithelial-like	WDFY4	-0.213693	0.79324	0.891114
STS Mesenchymal-like Undiff.	GSTP1	-0.113887	0.793229	0.945879
Capillary Venous Endothelial Cells	MED28	-0.0791596	0.793902	0.880784
Vascular CAFs	CLEC16A	-0.155576	0.794141	0.998716
CD8+ Early Activation	DDX18	-0.0731858	0.792773	0.902175
Matrix CAFs	C22orf39	-0.105676	0.794126	0.999515
CD8+ ISG	DHX34	-0.0942401	0.792766	0.896258
CD4+ Th17	LEAP2	-0.0945671	0.792766	0.913912
DCs AREG+	EXOSC5	-0.0957199	0.792825	0.926773
STS Myofibroblastic	AL356010.2	-0.288102	0.793203	0.990181
CD4+ Th17	NFRKB	-0.0664957	0.792754	0.913912
STS CTA high	MAF1	-0.159642	0.793196	0.968765
STS Immunomodulatory	RP2	-0.106397	0.793193	0.999998
STS Mesenchymal-like Undiff.	RNF220	-0.075692	0.793189	0.945879
NK cells CD56 high	TFPI	-0.0965326	0.792737	0.899853
DCs CD1c+	FMR1	-0.0656665	0.792797	0.965134
Tip Endothelial Cells	RARG	-0.12465	0.793855	0.993801
Tip Endothelial Cells	LMBRD2	-0.094851	0.793854	0.993801
STS Immunomodulatory	PPIP5K1	-0.139759	0.793179	0.999998
M2 APOC1+ APOE+	MROH8	-0.118204	0.792794	0.907574
NK cells CD56 high	KLF2	-0.10648	0.792728	0.899853
CD8+ Activated	UBXN11	-0.0720966	0.792709	0.888361
STS Mesenchymal-like Contactin+	SGTB	-0.150668	0.793145	0.935931
Immunoregulatroy PMNs	CD47	-0.0733168	0.792754	0.873275
Mastocytes	AP5Z1	-0.0822173	0.792749	0.959523
Matrix CAFs	NDUFS5	-0.067091	0.79404	0.999515
Pericytes	AC006299.1	-0.191512	0.793793	0.99256
Vascular CAFs	TMEM238	-0.203993	0.794031	0.998701
JAK2_high_STS	ZKSCAN4	-0.665772	0.793118	0.999869
CD4+ Th17	ZNF18	-0.090271	0.792668	0.913912
STS Mesenchymal-like ECM Remodeling	CNIH3	-0.142681	0.793114	0.944859
Monocytes EREG+	RNASEK	-0.0798922	0.79273	0.964996
STS Immunomodulatory	SPAG9	-0.100039	0.79311	0.999998
JAK2_high_STS	CCDC150	-0.922753	0.79311	0.999869
DCs AREG+	YIPF1	-0.0871167	0.792723	0.926773
STS Mesenchymal-like Undiff.	MAP2K2	-0.0807341	0.793107	0.945879
CD8+ Early Activation	AC023509.3	-0.108679	0.792658	0.902175
STS Epithelial-like	ARAP3	-0.297997	0.7931	0.891016
M2 TREM2+ SPP1+	YOD1	-0.12556	0.792711	0.903079
STS Immunomodulatory	GPC6	-0.147196	0.793093	0.999998
JAK2_high_STS	ANKRD13A	-0.270345	0.793092	0.999869
JAK2_high_STS	PRR11	-1.33325	0.793087	0.999869
STS Proangiogenic	LINC02352	-0.431365	0.793085	0.999994
CD8+ Activated	TGIF1	-0.0763007	0.792629	0.888361
DCs AREG+	GLE1	-0.0853924	0.79269	0.926773
NK cells CD56 high	SREBF2	-0.0861754	0.792627	0.899853
STS Mesenchymal-like ECM Remodeling	XPR1	-0.107717	0.793065	0.944859
Arterial Endothelial Cells	ZBTB20	-0.128852	0.793736	0.999833
CD4+ T memory	HK2	-0.0968564	0.792613	0.937094
NK cells CD56 high	HELZ2	-0.0779829	0.792608	0.899853
NK cells CD56 low	SCRN3	-0.0724969	0.792599	0.949995
DCs AREG+	ATP13A2	-0.0989033	0.792661	0.926773
Tip Endothelial Cells	MOSPD2	-0.102606	0.793718	0.993801
CD4+ Th17	ATP1B3	-0.0840114	0.792596	0.913912
Monocytes EREG+	CBL	-0.0824277	0.792658	0.964996
Monocytes EREG+	GEN1	-0.104135	0.792658	0.964996
Capillary Venous Endothelial Cells	PSMD12	-0.0810864	0.793712	0.880782
STS Mesenchymal-like ECM Remodeling	AC245407.2	-0.226218	0.793028	0.944859
Capillary Venous Endothelial Cells	SEL1L	-0.0767198	0.793698	0.880782
DCs CD1c+	L3HYPDH	-0.102691	0.792638	0.965134
DCs AREG+	BOLA1	-0.100034	0.792636	0.926773
Pericytes	CDR2	-0.172385	0.793689	0.99256
DCs AREG+	ITGA7	-0.162025	0.79263	0.926773
CD8+ Exhausted	HCFC1R1	-0.0841606	0.792567	0.86792
CD36+ CAFs	ITSN1	-0.107345	0.793926	0.992363
Granulocytes_NIBAN1_TXNIPhi	AC006460.2	-0.162402	0.792625	0.882784
Proinflammatory PMNs	C5	-0.132711	0.792621	0.901816
Proinflammatory PMNs	APLF	-0.139222	0.792611	0.901816
STS Myofibroblastic	ACAD9	-0.0548928	0.79299	0.990181
CD4+ Tn	CD300A	-0.104425	0.792529	0.917602
CD8+ Early Activation	ABCG2	-0.0891986	0.792529	0.902175
CD4+ Activated	ZNF773	-0.107875	0.792528	0.927053
Mastocytes	OBI1	-0.0907783	0.792566	0.959523
Inflammatory Monocytes	SLC25A45	-0.113428	0.792563	0.901562
Arterial Endothelial Cells	CALM2	-0.0686093	0.793622	0.999833
CD4+ Tn	RNF141	-0.068824	0.792498	0.917602
M2 TREM2+ SPP1+	ANGEL2	-0.0835024	0.792554	0.903067
Immunoregulatroy PMNs	POLA2	-0.09469	0.792552	0.873111
STS Mesenchymal-like Contactin+	MOSMO	-0.0893553	0.792932	0.935807
STS CTA high	YWHAB	-0.154583	0.792931	0.968588
CD4+ T memory	SMARCD1	-0.065551	0.792479	0.937009
Arterial Endothelial Cells	GJC3	-0.207382	0.793601	0.999833
STS Mesenchymal-like Contactin+	SYNPO	-0.251116	0.792925	0.935807
Mastocytes	GON4L	-0.0739895	0.79254	0.959523
STS Proangiogenic	SELENBP1	-0.28964	0.792925	0.999994
CD8+ Activated	CREBL2	-0.0617992	0.792473	0.888361
STS Mesenchymal-like Undiff.	AL117336.2	-0.171574	0.792915	0.945832
STS CTA high	C11orf74	-0.17165	0.792901	0.968588
STS Mesenchymal-like Undiff.	CCNE2	-0.208417	0.792898	0.945832
CD4+ Activated	ACTR2	-0.057462	0.79245	0.927053
CD4+ Activated	AC008569.1	-0.129478	0.792445	0.927053
Macro SELENOP+ SLC40A1+	VTA1	-0.0670515	0.792504	0.880775
CD8+ GZMK+ Tm	ESYT2	-0.106243	0.792437	0.883933
Proinflammatory PMNs	DMD	-0.118352	0.792497	0.901816
CD8+ ISG	AGPAT5	-0.0942949	0.79243	0.89601
JAK2_high_STS	CDKL3	-0.51057	0.792876	0.999869
CD8+ Early Activation	TMCO1	-0.0653445	0.792429	0.902175
Pericytes	CASTOR3	-0.140889	0.793545	0.99256
STS Proangiogenic	ITGAX	-0.48182	0.792869	0.999994
STS Mesenchymal-like Contactin+	CTBS	-0.116827	0.792858	0.935807
Mastocytes	SLC35F5	-0.0733268	0.792464	0.959523
M2 APOC1+ APOE+	RAB31	-0.105127	0.792461	0.907256
Capillary Venous Endothelial Cells	INPP5A	-0.0998198	0.793519	0.880782
Matrix CAFs	DLEU1	-0.193681	0.793758	0.999515
DCs CD1c+	AL358781.2	-0.138259	0.792458	0.965134
DCs CD1c+	MYLIP	-0.0939557	0.792456	0.965134
CD8+ GZMK+ Tm	TIA1	-0.063924	0.792392	0.883933
Matrix CAFs	PKNOX1	-0.106828	0.793752	0.999515
STS Immunomodulatory	POC1A	-0.151694	0.792835	0.999998
STS Myofibroblastic	DBF4B	-0.143786	0.792832	0.990181
Monocytes EREG+	ZNF891	-0.122281	0.792437	0.964996
STS Mesenchymal-like Undiff.	SPINT2	-0.277276	0.79282	0.945832
STS Mesenchymal-like Contactin+	PPIB	-0.120104	0.792817	0.935807
CD8+ GZMK+ Tm	CDCA4	-0.0622478	0.792366	0.883933
STS Epithelial-like	AC025449.2	-0.205706	0.79281	0.890864
CD8+ Stressed	GNE	-0.079016	0.792362	0.90082
Capillary Venous Endothelial Cells	MRPS28	-0.0879048	0.793471	0.880782
Pericytes	SLC10A7	-0.159771	0.793469	0.99256
CD4+ Tn	HMGA1	-0.0677878	0.79234	0.917592
Inflammatory Monocytes	KLHL25	-0.129206	0.792397	0.901437
STS Mesenchymal-like Contactin+	DHRS3	-0.340114	0.792782	0.935807
Matrix CAFs	UBE2A	-0.077454	0.793697	0.999515
CD8+ Activated	PADI4	-0.0913822	0.79233	0.888306
Arterial Endothelial Cells	RAD51B	-0.226886	0.793451	0.999833
Vascular CAFs	AC018362.1	-0.251531	0.793691	0.998456
Immunoregulatroy PMNs	UFC1	-0.0771002	0.792383	0.873042
CD8+ Early Activation	LIMK1	-0.0667015	0.792318	0.902175
CD36+ CAFs	APOL4	-0.134316	0.793674	0.992363
Mastocytes	RMI2	-0.133821	0.792373	0.959523
CD8+ Stressed	TIRAP	-0.095215	0.792309	0.90082
Tip Endothelial Cells	PSMB8-AS1	-0.111615	0.793428	0.993689
CD4+ Stressed	IWS1	-0.0708613	0.792302	0.883997
CD4+ Tn	FAM160B2	-0.0762487	0.792294	0.917592
JAK2_high_STS	ZNF525	-0.56791	0.79274	0.999869
STS Mesenchymal-like Contactin+	ELOVL7	-0.341891	0.792734	0.935807
Arterial Endothelial Cells	ZNF473	-0.132696	0.793408	0.999833
CD4+ Activated	BICD2	-0.0771339	0.792277	0.927053
CD4+ Tregs	OBSCN	-0.0767861	0.792267	0.909753
JAK2_high_STS	PSMB6	-0.283281	0.792715	0.999869
STS Epithelial-like	EXOG	-0.0817787	0.792708	0.890864
STS Mesenchymal-like ECM Remodeling	PTPN23	-0.0572682	0.792706	0.944859
CD8+ Activated	CHPT1	-0.0863908	0.792249	0.888306
STS Mesenchymal-like Undiff.	MPHOSPH6	-0.0798071	0.792697	0.945768
M2 APOC1+ APOE+	NSFL1C	-0.0676988	0.792311	0.907162
STS CTA high	PCDHGA10	-0.42657	0.792688	0.968566
CD8+ ISG	PDCD7	-0.0660716	0.792239	0.895861
M2 TREM2+ SPP1+	MORF4L2	-0.0684203	0.792284	0.902879
M2 APOC1+ APOE+	GDF9	-0.12234	0.79228	0.907162
Tip Endothelial Cells	GARS	-0.119881	0.79334	0.993689
CD36+ CAFs	RNASEH1-AS1	-0.215743	0.79358	0.992363
STS Epithelial-like	CCDC71	-0.116143	0.792663	0.890864
NK cells CD56 low	IRF4	-0.0819955	0.792213	0.949757
DCs CD1c+	CORO1C	-0.0806007	0.792274	0.965134
Macro SELENOP+ SLC40A1+	CD9	-0.137164	0.792266	0.880653
Matrix CAFs	CSTF1	-0.129756	0.793562	0.999515
Immunoregulatroy PMNs	LTA4H	-0.0920293	0.792258	0.872963
Inflammatory Monocytes	GOLGA2	-0.0705022	0.792254	0.901336
DCs CD1c+	ZNF720	-0.0768309	0.792246	0.965134
CD8+ GZMK+ Tm	SPIRE1	-0.0818565	0.792179	0.883839
Vascular CAFs	ANKS6	-0.116865	0.793534	0.99835
Matrix CAFs	CSKMT	-0.121831	0.79353	0.999515
Mastocytes	CABLES2	-0.11835	0.792228	0.959523
STS Epithelial-like	PABPC4L	-0.2504	0.792613	0.890864
NK cells CD56 low	SAR1A	-0.0586441	0.792156	0.949757
CD4+ Stressed	TCEA1	-0.0658168	0.792155	0.883997
CD36+ CAFs	HSPBP1	-0.153562	0.793518	0.992363
CD8+ Exhausted	PSENEN	-0.0773572	0.79215	0.867647
Tip Endothelial Cells	EIF5	-0.0563762	0.793266	0.993689
STS Mesenchymal-like ECM Remodeling	SCO1	-0.0821159	0.792587	0.944859
Monocytes EREG+	MEAF6	-0.0781745	0.7922	0.964996
Proinflammatory PMNs	ZNF597	-0.131049	0.792198	0.90161
STS Proangiogenic	RNF149	-0.263141	0.792577	0.999994
DCs AREG+	TTN-AS1	-0.08999	0.79219	0.926773
Tip Endothelial Cells	BCAT2	-0.0903726	0.793247	0.993689
M2 TREM2+ SPP1+	FAM168A	-0.103505	0.792182	0.902826
STS Mesenchymal-like ECM Remodeling	PABPC4	-0.0596015	0.792567	0.944859
CD8+ Stressed	RAB22A	-0.0645331	0.792118	0.900812
NK cells CD56 high	BYSL	-0.0892202	0.792103	0.899719
Pericytes	COQ5	-0.145312	0.793219	0.99256
DCs AREG+	TNFRSF8	-0.137797	0.792153	0.926773
CD8+ Exhausted	RBM38	-0.0773155	0.792086	0.86764
NA	ERG28	-0.119904	0.79214	0.87152
STS Myofibroblastic	ZBTB32	-0.287364	0.792521	0.990181
CD36+ CAFs	LEO1	-0.112197	0.793427	0.992363
M2 TREM2+ SPP1+	KDM7A-DT	-0.110054	0.792122	0.90282
CD4+ Activated	MTRR	-0.0663658	0.792057	0.927053
STS Myofibroblastic	ANXA4	-0.0987772	0.792496	0.990181
CD8+ Activated	ELOVL4	-0.101266	0.792045	0.888183
Pericytes	TMEM135	-0.182062	0.793167	0.99256
NK cells CD56 low	ZNF875	-0.070472	0.792041	0.949757
Tip Endothelial Cells	PLCG2	-0.147967	0.793162	0.993689
STS Myofibroblastic	DALRD3	-0.0867695	0.792471	0.990181
CD4+ Th17	TRAV20	-0.135644	0.792019	0.913587
CD4+ Tregs	MYPOP	-0.0810361	0.792011	0.909528
Matrix CAFs	RPS6	-0.0766584	0.793373	0.999515
Matrix CAFs	KIAA0319L	-0.125545	0.793369	0.999515
STS Mesenchymal-like Undiff.	SNAPC4	-0.112941	0.792444	0.945768
STS Myofibroblastic	UGDH-AS1	-0.241109	0.792439	0.990181
STS Mesenchymal-like Undiff.	SERBP1	-0.079458	0.792439	0.945768
CD4+ Th17	POM121C	-0.0622947	0.791984	0.913587
CD4+ Tn	PSMC1	-0.0599949	0.791974	0.917378
STS Mesenchymal-like Undiff.	NRAS	-0.0694851	0.792419	0.945768
Capillary Venous Endothelial Cells	SGO1-AS1	-0.319367	0.793092	0.880624
JAK2_high_STS	NDUFA6-DT	-0.722508	0.792415	0.999869
Immunoregulatroy PMNs	RPL31	-0.0755567	0.792022	0.872763
STS CTA high	ATP6V1G1	-0.146654	0.792405	0.968416
Matrix CAFs	TMEM115	-0.0881443	0.793321	0.999515
STS Mesenchymal-like Contactin+	TRIM13	-0.111529	0.7924	0.935807
Monocytes EREG+	IGF2BP3	-0.114269	0.792007	0.964996
JAK2_high_STS	ASAH1	-0.287166	0.792393	0.999869
CD8+ Early Activation	SNHG25	-0.0962122	0.791944	0.901895
Macro SELENOP+ SLC40A1+	SNHG30	-0.0812031	0.792002	0.880577
M2 APOC1+ APOE+	ZNF875	-0.102018	0.792001	0.906984
Pericytes	TMEM44	-0.130843	0.793063	0.99256
STS CTA high	ATP2C1	-0.121152	0.792379	0.968416
CD8+ GZMK+ Tm	PIK3C3	-0.0707477	0.79192	0.883745
STS Mesenchymal-like Contactin+	PNKP	-0.0990777	0.792364	0.935807
STS Mesenchymal-like ECM Remodeling	BAIAP2	-0.0889167	0.792352	0.944859
Arterial Endothelial Cells	SPON1	-0.382552	0.793028	0.999833
CD8+ Early Activation	PITRM1-AS1	-0.0900726	0.791901	0.901895
STS Mesenchymal-like Contactin+	MARK1	-0.395939	0.792343	0.935807
Arterial Endothelial Cells	GASAL1	-0.169089	0.793019	0.999833
NK cells CD56 high	PAIP2B	-0.0923668	0.791891	0.899553
Monocytes EREG+	DPP4	-0.145874	0.791953	0.964996
STS Proangiogenic	AC105446.1	-0.494268	0.792328	0.999994
CD8+ GZMK+ Tm	C22orf39	-0.072261	0.79187	0.883745
STS CTA high	TPD52L2	-0.188972	0.792312	0.968416
CD4+ Tregs	AC007038.2	-0.106362	0.791858	0.909433
Proinflammatory PMNs	SEC24D	-0.093713	0.791916	0.901454
CD4+ Activated	AP005131.6	-0.111853	0.791851	0.927053
JAK2_high_STS	PXDNL	-1.56518	0.792295	0.999869
CD4+ Tn	AL031663.3	-0.0971261	0.791846	0.917369
CD8+ ISG	ITPKB-AS1	-0.1028	0.79184	0.895676
Capillary Venous Endothelial Cells	MRRF	-0.0996088	0.792959	0.880624
STS Proangiogenic	GCFC2	-0.157358	0.792279	0.999994
STS Proangiogenic	CNN1	-0.461222	0.792279	0.999994
Tip Endothelial Cells	PPP1R12A	-0.0680581	0.792955	0.993689
Arterial Endothelial Cells	EBNA1BP2	-0.106209	0.792953	0.999833
STS Mesenchymal-like Undiff.	AL355612.1	-0.413898	0.792275	0.945768
JAK2_high_STS	LINC01684	-1.13465	0.79227	0.999869
STS Myofibroblastic	AC106738.1	-0.228629	0.792268	0.990181
Pericytes	WRN	-0.139615	0.792944	0.99256
CD4+ Tn	AL022311.1	-0.0937342	0.791817	0.917369
STS Epithelial-like	GRK2	-0.0586933	0.792263	0.890715
STS Mesenchymal-like ECM Remodeling	AL133330.1	-0.167191	0.792257	0.944859
Inflammatory Monocytes	TAF8	-0.0789871	0.791867	0.901056
CD4+ Tn	AC008549.2	-0.108079	0.791804	0.917369
Pericytes	VPS50	-0.147454	0.792928	0.99256
DCs CD1c+	LRFN1	-0.135686	0.791864	0.965134
CD36+ CAFs	EAF1	-0.100387	0.793164	0.992363
STS Mesenchymal-like ECM Remodeling	TAPBPL	-0.166364	0.792245	0.944859
DCs CD1c+	PCDH12	-0.14005	0.791852	0.965134
Mastocytes	ATP6V0E2-AS1	-0.138765	0.791851	0.959523
DCs CD1c+	BRMS1L	-0.0998122	0.791848	0.965134
Pericytes	AC119673.2	-0.434643	0.792911	0.99256
CD4+ Tregs	NRBP1	-0.064655	0.79178	0.909433
CD4+ T memory	KCNQ5	-0.136125	0.791778	0.936325
STS Immunomodulatory	ZNF468	-0.100391	0.792227	0.999998
Mastocytes	SOBP	-0.140244	0.79184	0.959523
CD8+ ISG	FLCN	-0.0892307	0.791772	0.895666
STS Proangiogenic	C1orf115	-0.399665	0.792219	0.999994
CD4+ Tn	SEC62	-0.0653157	0.791768	0.917369
CD4+ Tn	RGL4	-0.0760693	0.791767	0.917369
CD4+ Tregs	LRRC47	-0.0689464	0.791765	0.909433
Tip Endothelial Cells	FAM122C	-0.0958687	0.792885	0.993689
STS Epithelial-like	FES	-0.102563	0.792206	0.890715
CD4+ Th17	XAB2	-0.0740348	0.791753	0.913534
DCs CD1c+	AL355073.2	-0.137606	0.791814	0.965134
Pericytes	DERL1	-0.100211	0.792871	0.99256
CD4+ Activated	CCN2	-0.146689	0.791743	0.927053
Pericytes	SLC35A1	-0.114005	0.792865	0.99256
Immunoregulatroy PMNs	P2RY13	-0.0984571	0.791798	0.872575
CD4+ Tn	NOL9	-0.0705167	0.791735	0.917369
Granulocytes_NIBAN1_TXNIPhi	CHST12	-0.10168	0.791793	0.882265
Immunoregulatroy PMNs	AC023906.5	-0.125565	0.791785	0.872575
Granulocytes_NIBAN1_TXNIPhi	DDX56	-0.101541	0.791778	0.882265
CD36+ CAFs	RBM33	-0.0696459	0.793075	0.992363
CD4+ Th17	TPBG	-0.144415	0.791699	0.913534
Mastocytes	ZNF28	-0.0925417	0.791759	0.959523
Inflammatory Monocytes	PRR34-AS1	-0.0923595	0.791758	0.901023
CD36+ CAFs	CLPTM1	-0.0836507	0.793046	0.992363
M2 APOC1+ APOE+	FKBP7	-0.112086	0.79174	0.906875
Mastocytes	PIK3CB	-0.103994	0.791736	0.959523
CD8+ GZMK+ Tm	STIP1	-0.0591527	0.791673	0.883663
DCs CD1c+	SPDL1	-0.115529	0.791724	0.965134
STS Myofibroblastic	ZNF76	-0.100147	0.792107	0.990181
Proinflammatory PMNs	MAP3K21	-0.133843	0.791713	0.901349
CD4+ Tn	CNTD1	-0.0917564	0.791649	0.917369
STS Myofibroblastic	TRIM7	-0.252315	0.792096	0.990181
STS Epithelial-like	CLSPN	-0.253479	0.792094	0.890699
STS Mesenchymal-like Undiff.	RHOBTB1	-0.118817	0.792094	0.945768
STS Mesenchymal-like Undiff.	MTRNR2L6	-0.350291	0.792086	0.945768
CD8+ Early Activation	PARVA	-0.104607	0.791634	0.901745
JAK2_high_STS	RFX5	-0.603494	0.792076	0.999869
DCs CD1c+	AC067852.2	-0.134735	0.791687	0.965134
CD4+ Stressed	MME	-0.13212	0.791611	0.883529
Matrix CAFs	KDM1A	-0.126178	0.792978	0.999515
M2 APOC1+ APOE+	S1PR1	-0.134123	0.791672	0.906861
Pericytes	SUCLG2	-0.0980061	0.792732	0.99256
CD4+ Tfh	ARHGAP32	-0.119741	0.791603	0.89895
Macro SELENOP+ SLC40A1+	PIGL	-0.088074	0.791662	0.880378
STS Proangiogenic	TBL1XR1	-0.167019	0.792048	0.999994
CD36+ CAFs	HDAC11	-0.189522	0.792964	0.992363
DCs AREG+	PSMD3	-0.0847368	0.791659	0.926773
CD4+ Tn	FAM83A	-0.148408	0.791589	0.917369
STS Epithelial-like	MCM4	-0.120126	0.792035	0.890691
CD4+ T memory	RABGGTB	-0.0737584	0.791584	0.936325
JAK2_high_STS	CHN1	-0.603152	0.792024	0.999869
Tip Endothelial Cells	AC023157.3	-0.141031	0.792699	0.993689
STS Myofibroblastic	PHF21A	-0.107	0.792021	0.990181
Granulocytes_NIBAN1_TXNIPhi	RRP36	-0.0784019	0.791625	0.882259
M2 APOC1+ APOE+	COPS3	-0.0673169	0.791623	0.906861
CD4+ Tregs	ANKFY1	-0.0673666	0.79156	0.909421
STS Mesenchymal-like Undiff.	NUDC	-0.0867008	0.792004	0.945768
CD4+ T memory	AC011444.2	-0.109034	0.791547	0.936325
Vascular CAFs	CENPF	-0.156147	0.792905	0.998199
Macro SELENOP+ SLC40A1+	LRRC27	-0.0869308	0.791599	0.880368
Inflammatory Monocytes	B3GALT6	-0.0855765	0.791596	0.900931
STS Proangiogenic	NUP188	-0.135921	0.791978	0.999994
Macro SELENOP+ SLC40A1+	SCYL1	-0.070996	0.791588	0.880368
DCs CD1c+	MRPL49	-0.0824127	0.791586	0.965134
CD8+ Stressed	PODXL	-0.101412	0.791508	0.900455
Inflammatory Monocytes	CDC26	-0.0686216	0.791569	0.900931
M2 TREM2+ SPP1+	SLC25A28	-0.095782	0.791567	0.902313
CD8+ ISG	GSTCD	-0.0959579	0.791486	0.895409
STS Proangiogenic	TMA7	-0.112222	0.791936	0.999994
NK cells CD56 low	MMUT	-0.0739389	0.791481	0.949477
DCs AREG+	NAT10	-0.0902087	0.791543	0.926773
CD4+ Th17	AC010609.1	-0.134626	0.791475	0.913532
CD8+ GZMK+ Tm	CTBS	-0.0647053	0.791474	0.883506
CD4+ Stressed	OGN	-0.121245	0.791463	0.883428
Capillary Venous Endothelial Cells	ZHX1	-0.0780941	0.792585	0.880365
JAK2_high_STS	LINC00960	-1.11906	0.791897	0.999869
STS Myofibroblastic	NUP62	-0.0810277	0.791895	0.990181
CD4+ T memory	DCAF17	-0.0664548	0.791444	0.936325
Vascular CAFs	SNAP29	-0.0761508	0.792812	0.998173
STS Immunomodulatory	HECA	-0.0820198	0.79189	0.999998
M2 APOC1+ APOE+	SFMBT1	-0.0926555	0.791502	0.906856
STS Epithelial-like	RIPOR3	-0.223143	0.791887	0.890582
Mastocytes	DENND2C	-0.128601	0.791495	0.959523
Mastocytes	SMO	-0.139081	0.791494	0.959523
CD8+ Activated	RUNX1	-0.109949	0.791415	0.887608
STS Proangiogenic	AC007513.1	-0.354271	0.791863	0.999994
NK cells CD56 low	POLR1E	-0.0890958	0.791412	0.94947
Proinflammatory PMNs	STMP1	-0.0676515	0.791475	0.901202
Immunoregulatroy PMNs	FCGR1B	-0.09132	0.791474	0.872334
STS Proangiogenic	RC3H1	-0.182165	0.79186	0.999994
CD8+ Early Activation	AHDC1	-0.076588	0.791399	0.901612
CD36+ CAFs	NGFR	-0.109099	0.79276	0.992363
Matrix CAFs	FBXO30	-0.11482	0.792759	0.999515
Inflammatory Monocytes	RBM27	-0.0675513	0.791452	0.900931
Matrix CAFs	ZNF639	-0.111558	0.792752	0.999515
STS Myofibroblastic	TNNI3K	-0.262925	0.791828	0.990181
STS Mesenchymal-like Undiff.	RNF150	-0.216263	0.791817	0.945768
NK cells CD56 low	CNTNAP2	-0.0952283	0.791361	0.94947
CD36+ CAFs	BNIP2	-0.074107	0.792725	0.992363
JAK2_high_STS	PRDM11	-0.810341	0.791798	0.999869
CD4+ T memory	SMARCAL1	-0.0719298	0.791348	0.936325
STS Epithelial-like	IGKC	-0.424812	0.791797	0.890539
Proinflammatory PMNs	FAF2	-0.0740738	0.791407	0.901202
Inflammatory Monocytes	MRPL15	-0.0773544	0.791403	0.900931
Capillary Venous Endothelial Cells	OTUD5	-0.0761802	0.792462	0.880354
STS Immunomodulatory	SART3	-0.0680755	0.791777	0.999998
CD4+ Activated	CEP126	-0.0862943	0.791327	0.926791
DCs AREG+	UBFD1	-0.0962347	0.791389	0.926773
CD4+ Th17	APOBEC3F	-0.0718016	0.791318	0.913489
CD4+ T memory	ZNF765	-0.0690842	0.791313	0.936325
JAK2_high_STS	UTP6	-0.248623	0.791756	0.999869
CD4+ Th17	APOE	-0.152142	0.791304	0.913489
CD4+ Tn	LINC02802	-0.0957465	0.791302	0.917369
CD8+ Stressed	AC093525.6	-0.109384	0.791301	0.900287
CD4+ Tfh	SLC7A1	-0.0905797	0.791293	0.898732
STS Mesenchymal-like Contactin+	DYM	-0.165365	0.791741	0.935492
CD4+ T memory	FAM149B1	-0.0701813	0.79129	0.936325
STS Mesenchymal-like ECM Remodeling	ARMCX2	-0.089369	0.791726	0.944675
Macro SELENOP+ SLC40A1+	TMEM50B	-0.0687388	0.791335	0.880254
STS Immunomodulatory	AREG	-0.31485	0.791714	0.999998
Tip Endothelial Cells	AC068587.4	-0.255735	0.792392	0.993689
Capillary Venous Endothelial Cells	YTHDF2	-0.0744697	0.792391	0.880354
CD4+ T memory	CARNMT1-AS1	-0.0800989	0.791257	0.936325
CD4+ Tfh	TTC13	-0.0825212	0.791255	0.898732
CD4+ T memory	RIOK1	-0.0681973	0.791249	0.936325
CD4+ Tn	LYRM1	-0.0679364	0.791233	0.917369
CD8+ GZMK+ Tm	DPT	-0.110891	0.791233	0.883301
Arterial Endothelial Cells	PUM3	-0.123129	0.792362	0.999833
DCs AREG+	TNFRSF9	-0.135184	0.79129	0.926773
Pericytes	CERS5	-0.126096	0.792341	0.99256
STS Myofibroblastic	CYCS	-0.0778842	0.791661	0.990181
Monocytes EREG+	ZNF709	-0.123183	0.79127	0.964898
CD8+ Early Activation	AC027018.1	-0.0877204	0.791201	0.901454
M2 APOC1+ APOE+	AGMAT	-0.127876	0.791255	0.906764
STS Proangiogenic	ST6GAL2	-0.491	0.791637	0.999994
Mastocytes	KLK1	-0.136937	0.791242	0.959523
STS Mesenchymal-like Contactin+	PIGM	-0.134179	0.791627	0.935421
Granulocytes_NIBAN1_TXNIPhi	MOB1B	-0.0902233	0.791238	0.881887
Monocytes EREG+	ZNF138	-0.0983911	0.791235	0.964898
Proinflammatory PMNs	EPSTI1	-0.112395	0.791234	0.901117
STS Myofibroblastic	SH3GLB1	-0.0714963	0.791622	0.990181
STS Mesenchymal-like Undiff.	GDAP1	-0.280374	0.791619	0.945768
STS Proangiogenic	SULT1C2	-0.391176	0.791618	0.999994
Inflammatory Monocytes	ZSCAN32	-0.103056	0.791222	0.900915
Monocytes EREG+	MAMDC2	-0.159983	0.791221	0.964898
NK cells CD56 low	PHF1	-0.0737045	0.791156	0.949312
CD4+ Tn	HSPA1A	-0.127861	0.791154	0.917369
STS Mesenchymal-like Undiff.	FGFBP3	-0.125457	0.791604	0.945768
STS Mesenchymal-like Undiff.	FARSB	-0.0502158	0.791603	0.945768
Matrix CAFs	RSPH9	-0.192746	0.79252	0.999515
CD4+ Th17	UAP1	-0.0700596	0.791144	0.913427
CD8+ Early Activation	SPTSSA	-0.0649109	0.791143	0.901454
Inflammatory Monocytes	LARS	-0.0734497	0.791203	0.900915
STS Immunomodulatory	RTL10	-0.105022	0.791589	0.999998
STS Mesenchymal-like Contactin+	ZNF385D-AS1	-0.339417	0.791582	0.935421
Pericytes	ZBED4	-0.123593	0.792255	0.99256
CD4+ T memory	MTRNR2L1	-0.202932	0.791125	0.936325
Proinflammatory PMNs	CHCHD4	-0.116915	0.791186	0.901117
Proinflammatory PMNs	KIF3A	-0.109175	0.791186	0.901117
Macro SELENOP+ SLC40A1+	CALCOCO2	-0.0770032	0.791184	0.880146
CD4+ Tfh	TTTY14	-0.129642	0.791118	0.898668
STS Mesenchymal-like ECM Remodeling	LLGL1	-0.215362	0.791566	0.944564
JAK2_high_STS	DPH6-DT	-2.15606	0.791564	0.999869
CD8+ ISG	GEMIN2	-0.0744746	0.791108	0.895181
Macro SELENOP+ SLC40A1+	AL162253.2	-0.0925057	0.791168	0.880146
Vascular CAFs	CEP120	-0.111198	0.792476	0.998157
CD4+ Tfh	C9orf40	-0.0869268	0.791103	0.898668
STS Epithelial-like	LENG9	-0.109853	0.791551	0.890436
Monocytes EREG+	MIER3	-0.109096	0.791155	0.964898
STS Myofibroblastic	FAM86B1	-0.239198	0.791538	0.990181
Mastocytes	AP003717.1	-0.141665	0.791149	0.959523
CD4+ T memory	LHX4	-0.0965182	0.791084	0.936325
STS Mesenchymal-like Undiff.	FRG1-DT	-0.257241	0.79153	0.945768
CD4+ Tn	PLCXD2	-0.0887323	0.791077	0.917369
Macro SELENOP+ SLC40A1+	METRN	-0.0828222	0.791136	0.880146
Vascular CAFs	GPX7	-0.118896	0.792445	0.998157
JAK2_high_STS	ZC4H2	-1.63628	0.79152	0.999869
STS Immunomodulatory	RGS1	-0.340007	0.791519	0.999998
STS CTA high	RPS4Y1	-0.867764	0.791518	0.968029
DCs AREG+	GORASP1	-0.0963673	0.791128	0.926773
CD8+ Stressed	RHOBTB2	-0.0973884	0.791064	0.900152
DCs CD1c+	AL031727.2	-0.146712	0.791126	0.965134
Macro SELENOP+ SLC40A1+	DCAF11	-0.0648358	0.79112	0.880146
STS Epithelial-like	SMTN	-0.0742507	0.791507	0.890436
STS Myofibroblastic	AC068774.1	-0.313122	0.791497	0.990181
STS Mesenchymal-like ECM Remodeling	IFT88	-0.0720176	0.791497	0.944564
Matrix CAFs	LINC01554	-0.18719	0.792415	0.999515
STS Immunomodulatory	CPNE3	-0.0528399	0.791493	0.999998
CD4+ Tn	RNF220	-0.0676016	0.791038	0.917369
Pericytes	MAPK13	-0.145405	0.792166	0.99256
DCs CD1c+	CHRNA10	-0.11119	0.791086	0.965134
Mastocytes	HS6ST2	-0.139133	0.791076	0.959523
Capillary Venous Endothelial Cells	MRPS18C	-0.0942826	0.792138	0.8802
CD8+ Stressed	AAMDC	-0.0662017	0.790999	0.900145
CD4+ Activated	LRRC37A2	-0.0992341	0.790997	0.926693
CD36+ CAFs	AC011447.3	-0.207985	0.792369	0.992363
STS Mesenchymal-like ECM Remodeling	SLC27A3	-0.129483	0.791447	0.944564
STS Proangiogenic	TAOK3	-0.142753	0.791445	0.999994
CD36+ CAFs	TRAF4	-0.160379	0.792364	0.992363
M2 TREM2+ SPP1+	SPAG1	-0.115916	0.791051	0.902018
STS Mesenchymal-like Contactin+	TMEM230	-0.14067	0.791435	0.935355
CD4+ Activated	TMCO3	-0.0682718	0.790979	0.926693
CD8+ ISG	RAB39B	-0.0857374	0.790974	0.895096
CD8+ GZMK+ Tm	RBM42	-0.0647796	0.790969	0.883093
CD4+ Th17	TRIM14	-0.0654604	0.790956	0.913279
DCs CD1c+	PROCR	-0.0978434	0.791014	0.965134
CD36+ CAFs	SLC10A1	-0.348892	0.792322	0.992363
CD4+ T memory	SLC13A4	-0.10106	0.790945	0.936325
Inflammatory Monocytes	CD302	-0.0910784	0.791008	0.900859
CD4+ Th17	SLC25A43	-0.0997148	0.790943	0.913279
CD8+ Early Activation	DGCR6	-0.150156	0.790924	0.901273
CD8+ Stressed	IQCH-AS1	-0.0787681	0.790922	0.900145
Arterial Endothelial Cells	OSGEPL1	-0.122461	0.792051	0.999833
CD8+ Early Activation	NME9	-0.0837606	0.790921	0.901273
CD8+ Exhausted	PURB	-0.0833672	0.790919	0.866736
STS Proangiogenic	RUSC2	-0.163274	0.791367	0.999994
M2 APOC1+ APOE+	RASSF8-AS1	-0.113446	0.790971	0.906566
Mastocytes	AC034193.1	-0.128816	0.790966	0.959523
STS Immunomodulatory	AL357507.1	-0.341539	0.791353	0.999998
STS Mesenchymal-like Contactin+	STAT3	-0.162011	0.79135	0.935355
STS Proangiogenic	ZBTB7A	-0.111555	0.79135	0.999994
CD4+ Stressed	DKK3	-0.109571	0.790895	0.882989
STS Epithelial-like	PJA2	-0.054884	0.79134	0.890316
Macro SELENOP+ SLC40A1+	MPHOSPH9	-0.0838183	0.79095	0.880125
Matrix CAFs	HIST4H4	-0.121205	0.79226	0.999515
CD36+ CAFs	EHD1	-0.089566	0.792245	0.992363
CD8+ GZMK+ Tm	NCF2	-0.102266	0.790871	0.883093
DCs CD1c+	HIST1H4F	-0.134988	0.790927	0.965134
Mastocytes	NUP43	-0.0931073	0.790925	0.959523
STS Mesenchymal-like Contactin+	NKIRAS2	-0.120738	0.791312	0.935355
CD4+ Tfh	UBR3	-0.0963711	0.790858	0.89864
STS Immunomodulatory	CEP41	-0.0773486	0.791304	0.999998
Tip Endothelial Cells	COL1A2	-0.20462	0.791979	0.993689
STS Myofibroblastic	TMBIM4	-0.0800029	0.791299	0.990181
Vascular CAFs	ABR	-0.127103	0.792213	0.998157
NK cells CD56 low	WAC	-0.0643469	0.790839	0.949082
DCs CD1c+	GFOD2	-0.0968405	0.790885	0.965134
Arterial Endothelial Cells	RBM33	-0.10098	0.791942	0.999833
Proinflammatory PMNs	SPATC1L	-0.123347	0.790866	0.90098
CD4+ Tn	ABCF2	-0.060001	0.790798	0.917369
CD4+ T memory	GOLPH3L	-0.0717975	0.790797	0.936325
STS Mesenchymal-like ECM Remodeling	NCOR2	-0.0795543	0.791246	0.944564
Matrix CAFs	PIGS	-0.139779	0.792162	0.999515
STS Mesenchymal-like Undiff.	AC046158.1	-0.174352	0.791239	0.945768
CD4+ Stressed	C4orf48	-0.0765412	0.790786	0.882989
CD4+ Activated	KBTBD7	-0.101203	0.790783	0.92665
JAK2_high_STS	AC108734.4	-2.01017	0.79123	0.999869
Vascular CAFs	PTPRB	-0.15083	0.792151	0.998157
CD8+ Stressed	SMARCAD1	-0.0705371	0.790775	0.900093
CD4+ T memory	DENND6A-AS1	-0.0753654	0.79077	0.936325
M2 TREM2+ SPP1+	GINS2	-0.129059	0.790812	0.902018
STS Myofibroblastic	ZFAT	-0.117887	0.7912	0.990181
CD4+ Activated	FAM241A	-0.0822563	0.790746	0.92665
CD8+ Stressed	HCG17	-0.118703	0.790742	0.900093
STS Mesenchymal-like ECM Remodeling	PARP10	-0.148098	0.79119	0.944564
CD4+ Stressed	PCCB	-0.072596	0.790738	0.882989
Immunoregulatroy PMNs	C9orf78	-0.0632937	0.790795	0.871704
Immunoregulatroy PMNs	SLC8A2	-0.134179	0.790794	0.871704
STS Mesenchymal-like ECM Remodeling	MRPL54	-0.109858	0.791181	0.944564
CD4+ Tfh	PITHD1	-0.0684651	0.790727	0.898558
CD8+ Exhausted	ZNRF1	-0.0979041	0.790722	0.866672
Mastocytes	AC005332.6	-0.0916389	0.790781	0.959523
CD8+ GZMK+ Tm	PEX11B	-0.0659245	0.790706	0.883093
NK cells CD56 low	LINC00476	-0.0760912	0.790706	0.949082
STS CTA high	EXOSC8	-0.139652	0.791152	0.967856
DCs CD1c+	LINC01515	-0.136026	0.790755	0.965134
DCs CD1c+	SPRY3	-0.137734	0.790754	0.965134
STS Proangiogenic	TTC31	-0.202812	0.791136	0.999994
Inflammatory Monocytes	SNX8	-0.0815664	0.790747	0.900625
Arterial Endothelial Cells	KCTD1	-0.126641	0.791811	0.999833
NK cells CD56 low	KCTD5	-0.0711046	0.790673	0.949082
STS Myofibroblastic	TAX1BP3	-0.122653	0.791124	0.990181
Tip Endothelial Cells	RAB30-DT	-0.0982586	0.791804	0.993689
Capillary Venous Endothelial Cells	RPTOR	-0.128268	0.791793	0.880041
CD36+ CAFs	TENM4	-0.289464	0.792032	0.992363
STS Mesenchymal-like Undiff.	SLC2A4RG	-0.133978	0.791108	0.945768
CD8+ Stressed	SNX20	-0.0669668	0.790653	0.900088
NA	FAM174A	-0.117948	0.790713	0.870473
STS Immunomodulatory	FOXN3-AS1	-0.150316	0.791088	0.999998
JAK2_high_STS	TBCB	-0.206398	0.791085	0.999869
Pericytes	MCM9	-0.165466	0.791762	0.99256
NK cells CD56 high	PIP4K2B	-0.06329	0.790629	0.898514
Tip Endothelial Cells	RCBTB2	-0.102671	0.791755	0.993689
CD8+ Stressed	SPDYE21P	-0.0920134	0.790614	0.900088
DCs CD1c+	LETM2	-0.127243	0.790675	0.965134
STS Proangiogenic	NCBP2AS2	-0.187793	0.791059	0.999994
CD4+ Activated	MRPL1	-0.090037	0.790605	0.926585
Tip Endothelial Cells	PLEKHA6	-0.373817	0.791737	0.993689
Mastocytes	MLX	-0.0811416	0.790656	0.959523
CD4+ Tn	NUS1	-0.0616282	0.790591	0.917313
Monocytes EREG+	KIZ	-0.0946532	0.790653	0.964898
NK cells CD56 low	SIRT7	-0.0736611	0.790589	0.949082
Capillary Venous Endothelial Cells	UQCC1	-0.0922748	0.791717	0.880041
CD8+ Early Activation	H2AFY2	-0.110366	0.790581	0.901043
CD4+ Th17	VIL1	-0.0971915	0.79058	0.913069
STS Mesenchymal-like Undiff.	MTG1	-0.0758347	0.791031	0.945768
DCs CD1c+	PIGG	-0.0762877	0.790638	0.965134
CD8+ Exhausted	RB1CC1	-0.0678844	0.790572	0.866605
CD8+ Stressed	AC037459.2	-0.110135	0.790567	0.900088
CD4+ Tn	SLC9A7	-0.086312	0.790562	0.917313
Monocytes EREG+	NEK3	-0.101053	0.790621	0.964898
CD4+ Tn	RNF185	-0.0624479	0.790556	0.917313
CD4+ Tregs	HACE1	-0.0818335	0.79055	0.908957
STS Proangiogenic	UBE2D1	-0.122402	0.791001	0.999994
CD4+ Th17	BX890604.2	-0.0666232	0.79054	0.913069
CD4+ T memory	SFXN2	-0.0875379	0.79054	0.936325
CD4+ Th17	NCSTN	-0.0619925	0.79053	0.913069
Proinflammatory PMNs	POT1	-0.101419	0.790589	0.900822
STS Myofibroblastic	VCAN	-0.135878	0.790975	0.990181
CD8+ Activated	YWHAG	-0.0551959	0.790518	0.886994
STS Myofibroblastic	AC243964.3	-0.216475	0.790968	0.990181
DCs AREG+	MRPL40	-0.0911947	0.790577	0.926773
DCs CD1c+	RPE	-0.08258	0.790575	0.965134
STS Immunomodulatory	HLA-DQA1	-0.366468	0.790961	0.999998
JAK2_high_STS	MTCH2	-0.250726	0.79096	0.999869
Immunoregulatroy PMNs	THOC2	-0.0665728	0.790571	0.871574
CD4+ Tn	ZNF266	-0.0695632	0.790499	0.917313
STS Proangiogenic	INKA2	-0.189978	0.790948	0.999994
Macro SELENOP+ SLC40A1+	CXorf40A	-0.0997022	0.790547	0.879816
DCs AREG+	PHF7	-0.108219	0.790547	0.926773
CD4+ Stressed	SLFN12L	-0.0846156	0.790483	0.882853
CD36+ CAFs	AC140912.1	-0.149687	0.791852	0.992363
Immunoregulatroy PMNs	ITGA1	-0.109395	0.790538	0.871574
NK cells CD56 high	SLC4A10	-0.116558	0.790474	0.898406
NA	HAT1	-0.0716047	0.790529	0.870412
STS CTA high	ODR4	-0.140369	0.790912	0.967769
CD4+ Activated	FLT1	-0.105807	0.79046	0.926486
CD4+ Th17	CD247	-0.0653671	0.790458	0.913069
STS Mesenchymal-like ECM Remodeling	TSPAN7	-0.25493	0.790903	0.944564
CD8+ ISG	JTB	-0.0740267	0.790448	0.89465
NK cells CD56 low	ABCC5	-0.0758262	0.790447	0.949082
CD4+ Stressed	SNAP29	-0.067738	0.790441	0.882853
M2 TREM2+ SPP1+	ZFX	-0.0673212	0.7905	0.902018
CD36+ CAFs	KIF7	-0.220692	0.791808	0.992363
CD8+ Stressed	PLSCR1	-0.081149	0.79043	0.900088
CD8+ GZMK+ Tm	NUDT7	-0.108844	0.790426	0.882939
Vascular CAFs	PDCL	-0.10028	0.791801	0.997998
NK cells CD56 low	AC073349.4	-0.0963137	0.79042	0.949082
CD4+ Tfh	ALKBH7	-0.0719961	0.790416	0.898284
DCs CD1c+	AC020659.1	-0.12868	0.790471	0.965134
DCs AREG+	DAPP1	-0.09378	0.790471	0.926773
CD4+ Stressed	F2RL2	-0.0861901	0.790404	0.882853
NA	PDCL	-0.0926107	0.790467	0.870412
CD4+ T memory	ANKMY1	-0.0932704	0.790403	0.936325
CD8+ GZMK+ Tm	PAN3	-0.104558	0.790403	0.882939
CD4+ T memory	LFNG	-0.0702825	0.790396	0.936325
NK cells CD56 low	MAGOH	-0.0589322	0.790393	0.949082
STS Myofibroblastic	LOH12CR2	-0.169943	0.790842	0.990181
Proinflammatory PMNs	FAM120C	-0.122765	0.790453	0.900729
Vascular CAFs	SLC4A1AP	-0.10132	0.791761	0.997998
NK cells CD56 low	RNF215	-0.0735601	0.790381	0.949082
M2 TREM2+ SPP1+	RSL24D1	-0.06938	0.790441	0.902018
CD4+ Tn	ST8SIA4	-0.0683316	0.790373	0.917313
CD8+ Early Activation	AC009318.1	-0.0886171	0.790372	0.901043
Tip Endothelial Cells	RPL23A	-0.0792086	0.791501	0.993689
STS Mesenchymal-like Contactin+	ZNF99	-0.344705	0.790818	0.935154
M2 APOC1+ APOE+	RECQL5	-0.0976773	0.790425	0.906194
CD8+ ISG	AC083870.1	-0.101668	0.79036	0.89465
Macro SELENOP+ SLC40A1+	OSTM1	-0.0777674	0.790418	0.879816
Mastocytes	AC243964.3	-0.128151	0.790417	0.959523
STS Proangiogenic	INPP5A	-0.214794	0.790803	0.999994
CD36+ CAFs	NUDT22	-0.161128	0.791726	0.992363
CD8+ ISG	EMILIN2	-0.090139	0.790344	0.89465
CD4+ Tfh	MARCKS	-0.136976	0.79034	0.898284
STS Mesenchymal-like Contactin+	CCDC93	-0.122208	0.79079	0.935154
STS Myofibroblastic	AC092832.2	-0.271506	0.790789	0.990181
CD8+ Exhausted	ATXN7L1	-0.0951066	0.790333	0.866468
CD4+ Activated	CRY1	-0.116319	0.790331	0.926406
M2 APOC1+ APOE+	DNAJB5	-0.135941	0.79039	0.906194
STS Myofibroblastic	ZNF764	-0.10102	0.790778	0.990181
STS Mesenchymal-like ECM Remodeling	AC104051.2	-0.381524	0.790766	0.944564
Mastocytes	ILF3-DT	-0.103717	0.790372	0.959523
JAK2_high_STS	CAMSAP2	-0.24319	0.79076	0.999869
STS Myofibroblastic	EID2	-0.085977	0.790758	0.990181
CD8+ Exhausted	MUTYH	-0.0802226	0.790304	0.866468
STS Mesenchymal-like Contactin+	RPS6KA4	-0.169648	0.790753	0.935154
Mastocytes	ABHD2	-0.090772	0.790362	0.959523
DCs CD1c+	RHPN2	-0.141201	0.790354	0.965134
Mastocytes	SCOC-AS1	-0.134361	0.790352	0.959523
CD4+ Activated	METTL17	-0.0710568	0.790289	0.926406
CD8+ GZMK+ Tm	EGFL7	-0.159665	0.790288	0.882939
CD4+ T memory	AL161443.1	-0.100029	0.790286	0.936325
Granulocytes_NIBAN1_TXNIPhi	ATAD2	-0.118904	0.790344	0.881192
Matrix CAFs	HSP90AB1	-0.062531	0.791655	0.999515
JAK2_high_STS	ABLIM3	-1.57677	0.79073	0.999869
STS Myofibroblastic	TIAM2	-0.155014	0.79072	0.990181
STS Mesenchymal-like Undiff.	RNF7	-0.109231	0.790718	0.945728
M2 APOC1+ APOE+	XPNPEP1	-0.0823652	0.790327	0.906194
CD4+ Tfh	SLC24A1	-0.1248	0.790262	0.898284
CD8+ Activated	ZNF692	-0.093302	0.790261	0.886836
CD4+ T memory	PSMC3IP	-0.0957565	0.790258	0.936325
Inflammatory Monocytes	GRAMD2B	-0.116158	0.790315	0.900317
STS Mesenchymal-like Contactin+	PROS1	-0.203963	0.790702	0.935154
STS Myofibroblastic	TAB1	-0.0805969	0.790701	0.990181
CD36+ CAFs	CDK19	-0.139811	0.791625	0.992363
JAK2_high_STS	MMGT1	-0.256319	0.7907	0.999869
Granulocytes_NIBAN1_TXNIPhi	MTCH1	-0.0705061	0.790306	0.881192
Matrix CAFs	C2orf42	-0.180365	0.791621	0.999515
M2 APOC1+ APOE+	RRAGC	-0.0779318	0.790298	0.906194
NA	IGHMBP2	-0.118969	0.790296	0.870412
CD36+ CAFs	AC092535.4	-0.29439	0.79161	0.992363
JAK2_high_STS	ZNF45	-0.557646	0.790684	0.999869
CD4+ Activated	CCDC9	-0.104129	0.790228	0.926406
Monocytes EREG+	MAPRE2	-0.0949508	0.790287	0.964898
Macro SELENOP+ SLC40A1+	PEX13	-0.0740754	0.790282	0.879742
CD4+ Tn	AL583824.1	-0.0998887	0.790216	0.917226
STS Immunomodulatory	SLC1A2	-0.255422	0.790654	0.999998
Mastocytes	ERCC3	-0.0793771	0.790264	0.959523
STS Proangiogenic	FBXO39	-0.27139	0.790644	0.999994
JAK2_high_STS	HYOU1	-0.448074	0.790642	0.999869
CD8+ Early Activation	MSC	-0.101744	0.790188	0.900907
STS Proangiogenic	AC245060.5	-0.343033	0.79064	0.999994
Macro SELENOP+ SLC40A1+	TRMT61B	-0.0876165	0.790247	0.879742
STS CTA high	GPAA1	-0.165551	0.790636	0.967608
DCs CD1c+	GBA2	-0.0908781	0.790231	0.965134
STS Mesenchymal-like ECM Remodeling	SPIN2B	-0.177421	0.790615	0.944564
CD8+ GZMK+ Tm	FAHD2A	-0.0945634	0.79016	0.882939
STS CTA high	GIT1	-0.134304	0.790612	0.967608
CD4+ Th17	NCBP2	-0.0659451	0.790157	0.91298
CD8+ Stressed	RBMS3	-0.118902	0.790151	0.900056
JAK2_high_STS	ZNF764	-0.550317	0.790594	0.999869
JAK2_high_STS	HIC2	-0.633634	0.790593	0.999869
CD8+ Exhausted	ATG10	-0.0928942	0.790139	0.86638
Vascular CAFs	AQP1	-0.20172	0.791515	0.997912
Granulocytes_NIBAN1_TXNIPhi	HGS	-0.0814399	0.790197	0.881148
CD4+ Tregs	CHML	-0.0938702	0.790127	0.908654
STS Proangiogenic	NTPCR	-0.169029	0.790575	0.999994
DCs CD1c+	FIP1L1	-0.0683995	0.790177	0.965134
CD36+ CAFs	CKMT2-AS1	-0.121449	0.791486	0.992363
STS Proangiogenic	DOT1L	-0.253487	0.790555	0.999994
CD4+ Tn	PCDHGA5	-0.148279	0.790097	0.917159
CD4+ Tregs	EAF1	-0.0714574	0.790094	0.908654
Monocytes EREG+	COG1	-0.101743	0.790151	0.964898
CD4+ Stressed	GLIPR1	-0.0701163	0.790064	0.882709
Inflammatory Monocytes	AC007292.3	-0.123703	0.790126	0.900169
Vascular CAFs	PAF1	-0.10218	0.791436	0.99791
CD4+ T memory	AQP11	-0.0848509	0.790046	0.936325
CD8+ Exhausted	BMI1	-0.0877486	0.790037	0.866367
STS Immunomodulatory	AL133243.2	-0.180179	0.790488	0.999998
JAK2_high_STS	NCAPG	-1.72195	0.790486	0.999869
CD4+ Tfh	ARHGEF7	-0.0916891	0.790031	0.898237
NK cells CD56 high	CFD	-0.163746	0.790025	0.898026
Proinflammatory PMNs	CITED4	-0.127452	0.790082	0.900495
CD4+ Th17	ABTB2	-0.113485	0.790014	0.91298
STS Proangiogenic	UBAP1	-0.205892	0.790458	0.999994
Inflammatory Monocytes	PDHB	-0.0781627	0.790068	0.900166
NK cells CD56 high	MCM4	-0.077491	0.790001	0.898026
Granulocytes_NIBAN1_TXNIPhi	OXLD1	-0.0993734	0.790061	0.881116
STS Proangiogenic	GMPS	-0.154647	0.79045	0.999994
Matrix CAFs	DBF4B	-0.178137	0.791375	0.999515
CD8+ Stressed	AC020908.3	-0.131667	0.789994	0.900038
NK cells CD56 low	GTF2I	-0.0636039	0.78999	0.949082
CD8+ Early Activation	NIF3L1	-0.0737131	0.789989	0.900882
Inflammatory Monocytes	TIPIN	-0.101865	0.790049	0.900166
Capillary Venous Endothelial Cells	PRELID1	-0.0765923	0.791122	0.879573
Mastocytes	PRKY	-0.111053	0.790048	0.959523
STS Proangiogenic	PSMG2	-0.176489	0.790437	0.999994
Capillary Venous Endothelial Cells	PNPLA8	-0.116833	0.791118	0.879573
STS CTA high	AC073111.4	-0.166582	0.790433	0.967608
STS Mesenchymal-like Undiff.	PGR	-0.236751	0.790426	0.945632
STS Immunomodulatory	IMMP2L	-0.182406	0.790419	0.999998
DCs AREG+	AC074032.1	-0.100005	0.790024	0.926598
Matrix CAFs	DICER1	-0.0896734	0.79134	0.999515
Capillary Venous Endothelial Cells	GOT1	-0.0865952	0.791094	0.879573
STS Immunomodulatory	RCCD1	-0.100614	0.790411	0.999998
CD8+ GZMK+ Tm	OSBPL3	-0.100111	0.789952	0.882939
CD8+ Early Activation	MFSD2B	-0.101162	0.789946	0.900882
CD4+ Tregs	SHLD1	-0.0737569	0.789942	0.908654
Immunoregulatroy PMNs	KRT10	-0.0808728	0.789985	0.871195
M2 APOC1+ APOE+	TAOK3	-0.0676689	0.78998	0.906002
DCs CD1c+	LPCAT4	-0.123862	0.789975	0.965134
STS Proangiogenic	DHDDS	-0.130805	0.790361	0.999994
Vascular CAFs	BLM	-0.243045	0.791286	0.99791
Pericytes	LRRC28	-0.130483	0.79104	0.99256
Vascular CAFs	TBC1D2	-0.241489	0.791283	0.99791
Tip Endothelial Cells	DDIT3	-0.133169	0.791039	0.993624
Matrix CAFs	FHIT	-0.286194	0.791281	0.999515
STS Mesenchymal-like Undiff.	CCDC191	-0.075699	0.790354	0.945632
CD8+ GZMK+ Tm	SS18	-0.0773615	0.7899	0.882939
Arterial Endothelial Cells	PHYHIPL	-0.167408	0.79103	0.999833
Mastocytes	AC006230.1	-0.104406	0.789927	0.959523
STS Proangiogenic	AC025165.5	-0.439017	0.790308	0.999994
CD4+ Tregs	CAVIN1	-0.130259	0.789853	0.908627
STS CTA high	NSD1	-0.111958	0.790305	0.967608
JAK2_high_STS	USP30	-0.827013	0.790304	0.999869
JAK2_high_STS	USP1	-0.256661	0.790303	0.999869
CD4+ Th17	GMPS	-0.0608268	0.789847	0.912968
CD36+ CAFs	RARRES1	-0.2273	0.791222	0.992363
CD4+ Tn	NOP56	-0.0639488	0.789834	0.916923
Capillary Venous Endothelial Cells	MTMR10	-0.0971809	0.790968	0.879573
Proinflammatory PMNs	RABL2B	-0.105371	0.789892	0.900342
CD8+ Early Activation	LINC02536	-0.15086	0.789803	0.900882
CD4+ Th17	SNX14	-0.0677523	0.789792	0.912968
STS Proangiogenic	LACTB2	-0.122109	0.790238	0.999994
CD4+ T memory	GPR22	-0.107654	0.78978	0.936325
CD8+ Stressed	NUP58	-0.0727386	0.789777	0.900006
STS Proangiogenic	AC004812.2	-0.261957	0.79023	0.999994
CD36+ CAFs	TMEM232	-0.27464	0.791149	0.992363
STS Mesenchymal-like Contactin+	CENPE	-0.294669	0.79022	0.934889
CD4+ Tregs	EEF1D	-0.0671352	0.789761	0.908589
CD8+ ISG	AC018682.1	-0.0994434	0.789754	0.894314
STS Proangiogenic	WWC2	-0.181112	0.7902	0.999994
Monocytes EREG+	PPP3CB-AS1	-0.096368	0.789809	0.964898
CD8+ Early Activation	AC026347.1	-0.113862	0.789745	0.900882
CD36+ CAFs	CDKN1A	-0.148618	0.791122	0.992363
Arterial Endothelial Cells	UBR3	-0.137092	0.79087	0.999833
CD8+ Activated	LPAR5	-0.0969276	0.789731	0.886477
Matrix CAFs	TIMM8A	-0.153088	0.791112	0.999515
STS Mesenchymal-like Undiff.	PIK3R5	-0.2902	0.790184	0.945632
Mastocytes	FAM135B	-0.132846	0.789783	0.959523
CD8+ Stressed	ZNF226	-0.0660184	0.789712	0.900006
DCs CD1c+	LINC02206	-0.139282	0.789772	0.965134
Matrix CAFs	AUH	-0.156345	0.791082	0.999515
STS Immunomodulatory	INPP5A	-0.121096	0.790146	0.999998
Monocytes EREG+	HEMK1	-0.094243	0.789753	0.964898
Arterial Endothelial Cells	ST8SIA6	-0.308379	0.790825	0.999833
STS Proangiogenic	HIST1H2BN	-0.262973	0.790134	0.999994
NK cells CD56 high	AL513188.1	-0.0772069	0.789666	0.897881
STS Proangiogenic	PEX11G	-0.159277	0.790117	0.999994
DCs AREG+	HTATIP2	-0.0808682	0.789713	0.926433
CD8+ Stressed	LINC00884	-0.116066	0.789647	0.900006
CD36+ CAFs	ZDHHC6	-0.100866	0.791029	0.992363
CD4+ Tfh	USP15	-0.0700234	0.789644	0.897932
Matrix CAFs	ARL6IP4	-0.0742426	0.791021	0.999515
JAK2_high_STS	KATNA1	-0.196415	0.790081	0.999869
STS Mesenchymal-like Undiff.	RPS6KB1	-0.0474236	0.790081	0.945632
JAK2_high_STS	MZF1-AS1	-0.867911	0.790064	0.999869
M2 TREM2+ SPP1+	GNA12	-0.104432	0.789672	0.901474
CD8+ Stressed	DAB2IP	-0.115195	0.789599	0.900006
STS Myofibroblastic	AC015971.1	-0.283216	0.790051	0.990181
NA	RAD21	-0.0616722	0.789655	0.869978
Pericytes	MYOM3	-0.315428	0.790724	0.99256
NA	PELO	-0.10727	0.789644	0.869978
Inflammatory Monocytes	C12orf66	-0.109732	0.789644	0.899871
STS Mesenchymal-like Undiff.	CLCF1	-0.274068	0.790034	0.945632
STS Mesenchymal-like Contactin+	TWSG1	-0.13688	0.790032	0.934754
DCs CD1c+	MTRNR2L4	-0.139398	0.789635	0.965134
Macro SELENOP+ SLC40A1+	DYNLT1	-0.0764253	0.78963	0.879208
JAK2_high_STS	SIGMAR1	-0.510572	0.790017	0.999869
CD4+ Tn	IGHM	-0.153292	0.789552	0.916805
CD8+ GZMK+ Tm	F3	-0.146688	0.789551	0.882784
CD4+ Th17	P4HTM	-0.0679143	0.789547	0.912793
CD4+ Stressed	RAB33B	-0.0792733	0.789541	0.882189
M2 TREM2+ SPP1+	OCIAD1	-0.0723834	0.789602	0.901474
Macro SELENOP+ SLC40A1+	TRIP10	-0.0893156	0.7896	0.879208
CD4+ Tregs	ZCCHC7	-0.0832906	0.789536	0.908399
Proinflammatory PMNs	AP1S3	-0.136769	0.789583	0.900115
STS Epithelial-like	FOXK2	-0.0806982	0.789967	0.889256
STS Myofibroblastic	C1GALT1C1	-0.0728521	0.78996	0.990181
STS Proangiogenic	AC110611.1	-0.429214	0.789958	0.999994
STS Myofibroblastic	SPATA1	-0.169753	0.789944	0.990181
CD8+ GZMK+ Tm	VMA21	-0.0683808	0.789489	0.88278
Inflammatory Monocytes	SMPDL3B	-0.129281	0.789547	0.899823
STS Epithelial-like	ELF4	-0.187994	0.789931	0.889256
Tip Endothelial Cells	RPL13A	-0.0689951	0.790612	0.993277
STS Myofibroblastic	AQR	-0.0611485	0.789924	0.990181
Immunoregulatroy PMNs	CFAP97	-0.079682	0.789532	0.870782
CD8+ ISG	LINC02062	-0.100748	0.789469	0.894068
CD8+ Early Activation	MALSU1	-0.064674	0.789468	0.900823
Macro SELENOP+ SLC40A1+	MIR17HG	-0.0918129	0.789531	0.879208
Tip Endothelial Cells	AL354740.1	-0.115376	0.790606	0.993277
Mastocytes	SGF29	-0.0757011	0.789529	0.959523
Mastocytes	MYOCOS	-0.129432	0.789521	0.959523
Mastocytes	AL133445.2	-0.137966	0.789521	0.959523
STS Immunomodulatory	NCOA2	-0.121029	0.78991	0.999998
NA	SERPINF1	-0.122004	0.789507	0.869932
Mastocytes	TRAF3IP3	-0.132581	0.789504	0.959523
Tip Endothelial Cells	EIF1AY	-0.166159	0.790577	0.993277
DCs AREG+	C15orf41	-0.130321	0.7895	0.92625
STS Mesenchymal-like ECM Remodeling	ACSF2	-0.1766	0.789889	0.944314
CD4+ Stressed	IRAK1	-0.078684	0.789431	0.882132
Mastocytes	HUS1	-0.0779174	0.789493	0.959523
CD36+ CAFs	YLPM1	-0.0999774	0.790811	0.992363
Granulocytes_NIBAN1_TXNIPhi	GCSH	-0.111168	0.789484	0.880593
STS Myofibroblastic	ATG2B	-0.0767767	0.789869	0.990181
Proinflammatory PMNs	ARPC1A	-0.0787491	0.789471	0.900049
STS Proangiogenic	MICOS10	-0.177072	0.78985	0.999994
STS Epithelial-like	WDR25	-0.127253	0.78985	0.889256
STS Proangiogenic	APOL6	-0.322608	0.789846	0.999994
Vascular CAFs	GPR34	-0.243049	0.790774	0.99771
CD4+ Stressed	BBC3	-0.0903818	0.789386	0.882132
Monocytes EREG+	CYB561A3	-0.0854316	0.789448	0.964898
CD36+ CAFs	TBC1D9B	-0.0895365	0.790766	0.992363
JAK2_high_STS	C3orf62	-0.741764	0.789835	0.999869
CD4+ Th17	TENT2	-0.0767025	0.78938	0.912775
STS Immunomodulatory	HEATR1	-0.0968722	0.789825	0.999998
DCs CD1c+	DOCK4-AS1	-0.138962	0.789429	0.965029
STS Mesenchymal-like ECM Remodeling	MAP3K1	-0.125447	0.789815	0.944302
M2 TREM2+ SPP1+	SUDS3	-0.0665993	0.789423	0.901474
Mastocytes	PTPRA	-0.0658227	0.789421	0.959523
CD8+ Early Activation	LETM1	-0.065024	0.789355	0.900767
DCs CD1c+	PI4KB	-0.0808642	0.789413	0.965029
DCs CD1c+	AGRN	-0.121406	0.789409	0.965029
Immunoregulatroy PMNs	SDF4	-0.0713304	0.789409	0.870704
CD8+ Exhausted	TSNAX	-0.0806251	0.78934	0.865816
STS Myofibroblastic	HEIH	-0.117426	0.789792	0.990181
Tip Endothelial Cells	SMIM30	-0.118306	0.790477	0.993277
STS Myofibroblastic	LLGL2	-0.288276	0.789785	0.990181
STS CTA high	CPB1	-0.677897	0.78978	0.967608
Proinflammatory PMNs	SRGAP2	-0.100265	0.789381	0.900049
Tip Endothelial Cells	LINC00987	-0.109392	0.790457	0.993277
CD8+ Early Activation	CYB561D1	-0.0725328	0.789311	0.900767
Immunoregulatroy PMNs	FAM118B	-0.0814072	0.789369	0.870704
M2 APOC1+ APOE+	ST18	-0.162843	0.789368	0.905427
Vascular CAFs	HSD17B2	-0.257927	0.790688	0.997694
CD4+ Tregs	RBM15	-0.0762509	0.789303	0.908326
STS Mesenchymal-like Undiff.	KNOP1	-0.081681	0.789751	0.945462
STS Mesenchymal-like ECM Remodeling	PNPLA2	-0.0922812	0.789729	0.944302
Matrix CAFs	MED9	-0.136628	0.790657	0.999515
STS Mesenchymal-like ECM Remodeling	HOXD3	-0.226997	0.789723	0.944302
CD4+ Tn	TTC7B	-0.102375	0.789265	0.916732
DCs CD1c+	ROBO2	-0.153322	0.789328	0.965029
Pericytes	TMEM243	-0.131062	0.790402	0.99256
CD8+ Early Activation	MIOS	-0.0655474	0.789252	0.900767
Proinflammatory PMNs	SZT2	-0.092304	0.789308	0.900049
Pericytes	PMM2	-0.138887	0.790382	0.99256
CD4+ T memory	CSTF1	-0.0650267	0.789239	0.936175
CD4+ Tfh	SS18	-0.0837062	0.789238	0.897537
STS Immunomodulatory	RIBC2	-0.294943	0.789688	0.999998
STS CTA high	TAZ	-0.172307	0.789686	0.967608
CD4+ Th17	EIF4ENIF1	-0.0695964	0.789229	0.912747
JAK2_high_STS	BST1	-0.741817	0.789677	0.999869
Tip Endothelial Cells	PXDNL	-0.322696	0.790358	0.993277
CD8+ GZMK+ Tm	KIAA2026	-0.0741395	0.78921	0.882533
NK cells CD56 high	NEK7	-0.0886904	0.789208	0.89757
Inflammatory Monocytes	AC100810.1	-0.0763278	0.789269	0.899568
CD4+ Activated	AC083798.2	-0.0866513	0.789204	0.925941
Matrix CAFs	ZC3HC1	-0.110642	0.790589	0.999515
DCs AREG+	POLR3D	-0.0991028	0.789267	0.92611
Mastocytes	PDZRN3	-0.137443	0.789265	0.959523
Arterial Endothelial Cells	MTMR3	-0.144705	0.790323	0.999833
STS Immunomodulatory	SMARCA2	-0.0715932	0.789628	0.999998
Vascular CAFs	GLI3	-0.125299	0.790548	0.997608
Matrix CAFs	PRR34-AS1	-0.124831	0.790544	0.999515
DCs AREG+	FAM13A	-0.1033	0.789218	0.92611
STS Immunomodulatory	ZKSCAN7-AS1	-0.260883	0.789608	0.999998
CD8+ Early Activation	ZWINT	-0.108688	0.789151	0.900767
CD8+ Stressed	IGLC1	-0.175709	0.78915	0.899723
DCs CD1c+	AC011444.2	-0.116218	0.78921	0.965029
Inflammatory Monocytes	RMND1	-0.0779244	0.789207	0.899561
DCs AREG+	MRPS7	-0.0819403	0.789206	0.92611
Inflammatory Monocytes	ESD	-0.0813965	0.789206	0.899561
CD36+ CAFs	CAPG	-0.196577	0.790527	0.992363
Immunoregulatroy PMNs	NHEJ1	-0.0987463	0.789195	0.870586
Granulocytes_NIBAN1_TXNIPhi	SLC22A18	-0.0982523	0.789193	0.880448
Matrix CAFs	AL162390.1	-0.125127	0.790515	0.999515
Matrix CAFs	CPEB3	-0.222422	0.790513	0.999515
STS Mesenchymal-like ECM Remodeling	CORO2B	-0.30502	0.78958	0.944273
CD8+ Activated	CCR4	-0.095782	0.789125	0.886018
Inflammatory Monocytes	RAB11B	-0.0775484	0.789184	0.899561
STS Epithelial-like	RPS6KA6	-0.320382	0.789573	0.889105
CD8+ ISG	LINC01505	-0.123931	0.789115	0.893923
STS Myofibroblastic	ERCC6L2	-0.0956513	0.789565	0.990181
CD4+ Activated	TMEM185A	-0.0730517	0.789109	0.925901
DCs AREG+	AC008014.1	-0.145472	0.78917	0.92611
DCs CD1c+	HNRNPH2	-0.0720827	0.789165	0.965029
STS Mesenchymal-like Contactin+	SLCO2B1	-0.437925	0.789552	0.934571
Tip Endothelial Cells	PNO1	-0.114271	0.790231	0.993277
CD8+ Early Activation	PBK	-0.11727	0.789089	0.900767
CD4+ T memory	FYN	-0.093791	0.789076	0.936175
STS Mesenchymal-like Contactin+	MFAP4	-0.251701	0.789514	0.934571
Capillary Venous Endothelial Cells	DNAJA4	-0.0908602	0.790199	0.878963
CD4+ Activated	NDUFV2-AS1	-0.0773929	0.789049	0.925901
STS Proangiogenic	NKIRAS2	-0.167478	0.789499	0.999994
STS Myofibroblastic	USP25	-0.0861907	0.789499	0.990181
Inflammatory Monocytes	EDC4	-0.0808376	0.789107	0.899561
CD4+ Stressed	PWWP3A	-0.0821767	0.789039	0.881887
CD8+ Activated	NCOR2	-0.0667016	0.789034	0.885981
M2 TREM2+ SPP1+	CREBZF	-0.0980766	0.78909	0.90125
JAK2_high_STS	PYCR2	-0.440265	0.789482	0.999869
Mastocytes	NSMF	-0.103681	0.789089	0.959523
JAK2_high_STS	FGD5	-1.90874	0.78948	0.999869
CD4+ Tfh	SYNCRIP	-0.0656844	0.789015	0.897383
CD36+ CAFs	KRT18	-0.215521	0.790398	0.992363
Capillary Venous Endothelial Cells	PLXNB2	-0.0888434	0.790152	0.878963
DCs AREG+	MAP1LC3A	-0.101257	0.789071	0.92611
CD4+ Th17	FBH1	-0.0627015	0.789004	0.912623
STS Immunomodulatory	PLEKHG2	-0.182722	0.789459	0.999998
CD4+ T memory	AP000753.2	-0.0988994	0.789002	0.936175
STS Mesenchymal-like Undiff.	MFAP3	-0.0748197	0.789455	0.945436
M2 APOC1+ APOE+	KLC2	-0.130571	0.789056	0.905196
STS Immunomodulatory	FAM222A	-0.290331	0.789447	0.999998
CD4+ Stressed	SLC4A1AP	-0.0613323	0.788992	0.881887
STS CTA high	SLC29A1	-0.441997	0.789446	0.967487
DCs AREG+	ATP6V1A	-0.097315	0.789054	0.92611
STS CTA high	TOMM7	-0.150246	0.789443	0.967487
CD4+ Th17	LYZ	-0.0998855	0.788983	0.912623
NK cells CD56 high	RPL22	-0.065137	0.788978	0.897375
Inflammatory Monocytes	MRGBP	-0.0826303	0.789039	0.899561
Vascular CAFs	RNH1	-0.107764	0.790357	0.997483
NK cells CD56 high	AL022162.1	-0.147127	0.788967	0.897375
M2 APOC1+ APOE+	RGS5	-0.134228	0.789027	0.905196
Matrix CAFs	NUAK2	-0.19057	0.790347	0.999515
STS Mesenchymal-like Undiff.	PEX19	-0.0939084	0.789403	0.945436
Arterial Endothelial Cells	CHODL	-0.352472	0.790088	0.999833
DCs CD1c+	FOXO1	-0.119959	0.789003	0.96494
DCs CD1c+	MIPOL1	-0.134767	0.789001	0.96494
STS Mesenchymal-like ECM Remodeling	LINC00545	-0.324386	0.789393	0.944114
STS CTA high	FAM118B	-0.155065	0.78939	0.967487
CD8+ GZMK+ Tm	PPP2CB	-0.0689922	0.788929	0.882347
CD4+ Tn	ARRDC3	-0.0738521	0.788928	0.9166
Arterial Endothelial Cells	RCOR1	-0.101538	0.790068	0.999833
STS Immunomodulatory	LINC01498	-0.249763	0.789377	0.999998
NK cells CD56 high	AGPAT1	-0.0663575	0.788919	0.897375
CD8+ Stressed	AL356481.1	-0.095224	0.788904	0.89951
Mastocytes	SNAI3	-0.125099	0.788967	0.959523
Immunoregulatroy PMNs	SGTB	-0.0929338	0.788963	0.870389
CD8+ Stressed	LACTB2-AS1	-0.104328	0.788897	0.89951
STS Myofibroblastic	VPS4A	-0.0555061	0.789348	0.990181
M2 TREM2+ SPP1+	PRKAR2A	-0.0726626	0.788954	0.901176
STS Immunomodulatory	ARHGEF2	-0.0918591	0.789346	0.999998
Immunoregulatroy PMNs	ZNF335	-0.0767958	0.788939	0.870389
JAK2_high_STS	SLC12A8	-1.54136	0.789331	0.999869
CD8+ Stressed	FLCN	-0.0739831	0.788871	0.89951
Mastocytes	ZNF880	-0.119007	0.788934	0.959523
Matrix CAFs	TBC1D5	-0.155507	0.790254	0.999515
STS Myofibroblastic	PPP1R3D	-0.148284	0.78932	0.990181
CD4+ T memory	RAPH1	-0.0911028	0.788864	0.936175
NK cells CD56 low	SLC26A11	-0.106387	0.788863	0.94828
CD8+ ISG	GSE1	-0.0916612	0.788863	0.893784
CD8+ ISG	MMAB	-0.0860565	0.788861	0.893784
Matrix CAFs	GHDC	-0.134772	0.790248	0.999515
Monocytes EREG+	RASSF4	-0.112826	0.788917	0.964835
Proinflammatory PMNs	ZNF570	-0.128822	0.788913	0.899665
Pericytes	LPCAT3	-0.114763	0.789991	0.99256
Arterial Endothelial Cells	RPS6KA3	-0.0746931	0.789991	0.999833
Matrix CAFs	NUDT3	-0.115278	0.790228	0.999515
CD4+ Tregs	CDKN2B	-0.0869764	0.788839	0.90812
Monocytes EREG+	MED18	-0.102405	0.788902	0.964835
JAK2_high_STS	SLC7A7	-0.801421	0.789292	0.999869
DCs AREG+	GTF3A	-0.0727745	0.788898	0.92611
JAK2_high_STS	FBN2	-1.00721	0.789288	0.999869
STS Mesenchymal-like Undiff.	AMZ2	-0.0709774	0.789266	0.945341
DCs AREG+	LMBR1L	-0.0844825	0.788873	0.92611
Proinflammatory PMNs	HIST1H2BN	-0.129364	0.788867	0.899665
CD36+ CAFs	HYAL2	-0.110931	0.790188	0.992363
STS Immunomodulatory	ZBTB21	-0.0903752	0.789255	0.999998
STS Mesenchymal-like Undiff.	ACTL6A	-0.0558775	0.789253	0.945341
CD36+ CAFs	AL157392.3	-0.208108	0.790173	0.992363
Tip Endothelial Cells	PNKD	-0.121454	0.789923	0.993277
STS Mesenchymal-like Undiff.	ZNF578	-0.132168	0.789234	0.945341
STS Mesenchymal-like Undiff.	AL133453.1	-0.108288	0.789229	0.945341
CD4+ T memory	SLC9A9	-0.0926856	0.788772	0.936175
STS Mesenchymal-like ECM Remodeling	NT5C	-0.0827798	0.789228	0.943982
Pericytes	DSTYK	-0.110885	0.789915	0.99256
Inflammatory Monocytes	RNF130	-0.0693755	0.788832	0.89951
Granulocytes_NIBAN1_TXNIPhi	NAGK	-0.0911956	0.788831	0.880225
DCs CD1c+	PROX1	-0.137898	0.788818	0.964859
CD4+ Tregs	C2CD3	-0.0764919	0.788753	0.90812
Vascular CAFs	DERL3	-0.156674	0.79014	0.99746
CD8+ Early Activation	HCG27	-0.0924697	0.788751	0.900618
CD4+ Tn	AC093010.2	-0.095983	0.78875	0.916504
Matrix CAFs	L3MBTL1	-0.21396	0.790127	0.999515
Monocytes EREG+	BORCS6	-0.0974181	0.788802	0.964835
Mastocytes	LINC01572	-0.140124	0.788798	0.959523
CD36+ CAFs	CLDN7	-0.138815	0.790123	0.992363
STS Myofibroblastic	TBC1D15	-0.072836	0.78919	0.990181
STS Mesenchymal-like ECM Remodeling	UBE2G1	-0.066426	0.789188	0.943982
STS Mesenchymal-like Undiff.	AL355304.1	-0.206512	0.789185	0.945341
Immunoregulatroy PMNs	DEDD2	-0.0842105	0.78879	0.870375
Inflammatory Monocytes	SEC24C	-0.0805675	0.788786	0.89951
STS CTA high	PDLIM2	-0.210657	0.789171	0.967487
STS CTA high	IL31RA	-0.355599	0.78917	0.967487
Pericytes	AP2A1	-0.104396	0.789855	0.99256
CD8+ Activated	SMYD2	-0.0685295	0.788712	0.885685
STS Mesenchymal-like Undiff.	CDC6	-0.169907	0.789165	0.945341
CD8+ Early Activation	TGIF1	-0.0774077	0.788704	0.900618
DCs CD1c+	LINC01268	-0.137978	0.788765	0.964859
CD8+ Exhausted	POLG2	-0.120529	0.788692	0.865417
STS Mesenchymal-like ECM Remodeling	CDK16	-0.0788264	0.789146	0.943982
STS CTA high	PPM1B	-0.171668	0.789145	0.967487
CD8+ Stressed	TMC1	-0.145208	0.788683	0.89951
CD8+ Early Activation	AC008014.1	-0.099588	0.788676	0.900618
CD8+ Stressed	NAV3	-0.118109	0.788673	0.89951
Matrix CAFs	PXDN	-0.122391	0.790057	0.999515
CD36+ CAFs	ICAM3	-0.134242	0.790054	0.992363
Proinflammatory PMNs	AC006994.2	-0.121192	0.788728	0.899579
STS Mesenchymal-like Contactin+	ZNF248	-0.163491	0.789118	0.934571
CD4+ Activated	GNGT2	-0.0857625	0.788658	0.925605
STS Mesenchymal-like Undiff.	GCC2-AS1	-0.283763	0.789112	0.945341
Monocytes EREG+	TESK2	-0.121358	0.788711	0.964835
Mastocytes	VWA3A	-0.138518	0.788711	0.959523
CD4+ Stressed	BCL11B	-0.0783649	0.788644	0.881706
Arterial Endothelial Cells	VDAC1	-0.138401	0.789788	0.999833
Arterial Endothelial Cells	RTN2	-0.135991	0.789784	0.999833
CD8+ Early Activation	AP3M1	-0.0621893	0.788639	0.900618
Macro SELENOP+ SLC40A1+	DNAJA3	-0.0877582	0.788681	0.878558
Tip Endothelial Cells	GNE	-0.120665	0.78976	0.993277
STS Mesenchymal-like ECM Remodeling	GLE1	-0.0724533	0.789062	0.943981
NK cells CD56 low	AC036103.1	-0.102333	0.788602	0.948202
STS CTA high	MAPKAPK2	-0.189989	0.789052	0.967487
CD8+ Early Activation	AC099811.4	-0.0944859	0.788588	0.900618
STS CTA high	CAMK2N1	-0.356122	0.789037	0.967487
NK cells CD56 low	VSIG10	-0.0995159	0.788575	0.948202
Macro SELENOP+ SLC40A1+	GK-AS1	-0.150421	0.788635	0.878558
CD8+ Exhausted	TENT2	-0.0809184	0.788564	0.865339
Vascular CAFs	C1orf52	-0.120538	0.789952	0.997314
Arterial Endothelial Cells	BRAF	-0.113475	0.789694	0.999833
STS Proangiogenic	DRC3	-0.234169	0.789003	0.999994
STS Myofibroblastic	THNSL2	-0.216535	0.789	0.990181
CD4+ Tfh	PGPEP1	-0.0793817	0.78853	0.897201
NK cells CD56 high	C3AR1	-0.0742926	0.788529	0.897133
Pericytes	NUDT5	-0.130796	0.789672	0.99256
Arterial Endothelial Cells	UNC13A	-0.217202	0.789669	0.999833
CD36+ CAFs	LINC02055	-0.27128	0.789913	0.992363
STS Immunomodulatory	ZNF518B	-0.228118	0.788979	0.999998
CD4+ T memory	APBA3	-0.0981156	0.788519	0.936175
CD4+ Th17	TCAF1	-0.0735175	0.788516	0.912331
STS CTA high	TMUB1	-0.161562	0.788972	0.967487
CD8+ Stressed	ZYX	-0.0679137	0.788511	0.899466
CD4+ Activated	KHDRBS1	-0.0569194	0.78851	0.925605
CD36+ CAFs	MTR	-0.100641	0.78989	0.992363
CD8+ GZMK+ Tm	SFXN4	-0.0687671	0.788495	0.881927
CD8+ Early Activation	AGA	-0.063626	0.788491	0.900618
Capillary Venous Endothelial Cells	UPF3A	-0.0861065	0.789633	0.878529
Capillary Venous Endothelial Cells	HOXB7	-0.107205	0.78963	0.878529
STS Mesenchymal-like Contactin+	CNEP1R1	-0.120328	0.788938	0.934551
CD4+ Th17	ANKIB1	-0.0777459	0.788479	0.912331
Proinflammatory PMNs	HHLA3	-0.129893	0.788541	0.899456
STS Mesenchymal-like ECM Remodeling	EXTL3	-0.0968851	0.788934	0.943936
Proinflammatory PMNs	KIF1C	-0.0947842	0.78854	0.899456
CD8+ Early Activation	ZNF343	-0.100424	0.788471	0.900618
NK cells CD56 low	PSMC2	-0.065195	0.788464	0.948202
DCs CD1c+	FAM118A	-0.108994	0.788527	0.964647
CD4+ Th17	ZNFX1	-0.0608025	0.788453	0.912331
Proinflammatory PMNs	HYPK	-0.120158	0.788514	0.899456
NK cells CD56 high	HAGH	-0.0653543	0.788449	0.897109
Tip Endothelial Cells	KDR	-0.127935	0.789592	0.993277
CD4+ T memory	ACADS	-0.0766742	0.788437	0.936175
Tip Endothelial Cells	RPLP2	-0.0727667	0.789576	0.993277
DCs CD1c+	ORC2	-0.094793	0.788488	0.964647
Tip Endothelial Cells	CNTD1	-0.282876	0.789569	0.993277
Proinflammatory PMNs	NTM	-0.181843	0.788485	0.899456
STS Myofibroblastic	LPCAT3	-0.103999	0.788877	0.990181
Vascular CAFs	HOXB5	-0.241033	0.789811	0.997241
STS Mesenchymal-like Undiff.	AP002370.2	-0.264397	0.788877	0.945341
STS CTA high	IFFO1	-0.244535	0.788876	0.967487
STS Myofibroblastic	TTC9	-0.265843	0.788876	0.990181
DCs CD1c+	HMGXB3	-0.0726864	0.788478	0.964647
CD4+ Tregs	ZNF766	-0.0713613	0.788412	0.907981
CD8+ GZMK+ Tm	COA5	-0.0728837	0.788411	0.881927
DCs AREG+	NNT	-0.0832026	0.788469	0.926037
CD4+ T memory	CCDC14	-0.0683601	0.788403	0.936175
STS Proangiogenic	IGLON5	-0.402388	0.788859	0.999994
Granulocytes_NIBAN1_TXNIPhi	ATP6V1C1	-0.101119	0.788463	0.879934
DCs AREG+	SMC3	-0.0716279	0.788461	0.926037
Mastocytes	AP000944.7	-0.140115	0.788456	0.959523
STS Mesenchymal-like Undiff.	NMD3	-0.0803589	0.788848	0.945341
CD36+ CAFs	AC020611.2	-0.292125	0.789779	0.992363
STS Immunomodulatory	ZNF397	-0.0690305	0.788842	0.999998
CD4+ Tn	NNMT	-0.139916	0.788381	0.916355
STS Proangiogenic	UNC13C	-0.429287	0.788834	0.999994
Tip Endothelial Cells	SELENBP1	-0.249312	0.78952	0.993277
JAK2_high_STS	ITGB5	-0.376278	0.788832	0.999869
NK cells CD56 low	ARL6	-0.0964838	0.788375	0.948202
Granulocytes_NIBAN1_TXNIPhi	FRY	-0.178328	0.788438	0.879934
Matrix CAFs	EMC7	-0.0921693	0.789765	0.999515
CD4+ Tregs	TET1	-0.0938663	0.788372	0.907981
NA	TSPOAP1	-0.155635	0.788433	0.868925
Pericytes	LRRC23	-0.191808	0.789515	0.99256
CD4+ T memory	ARPC2	-0.0649176	0.788366	0.936175
JAK2_high_STS	PTMS	-0.24385	0.788815	0.999869
Inflammatory Monocytes	CEMIP	-0.12571	0.788411	0.899155
CD8+ Activated	ADRB1	-0.122887	0.788341	0.885399
CD8+ GZMK+ Tm	NEXN	-0.081942	0.78834	0.881927
CD8+ ISG	DYRK2	-0.0700407	0.788337	0.893574
STS Myofibroblastic	TYK2	-0.0931644	0.788793	0.990181
CD36+ CAFs	IFI16	-0.138011	0.789727	0.992363
CD4+ Tn	TMEM231	-0.0920189	0.788335	0.916355
STS Proangiogenic	METTL24	-0.430283	0.78879	0.999994
CD4+ Activated	ZNF627	-0.0883243	0.788318	0.925523
CD8+ ISG	CEBPZOS	-0.0777956	0.788311	0.893574
CD8+ ISG	SLC15A4	-0.0804731	0.78831	0.893574
Inflammatory Monocytes	SLC22A18	-0.0839392	0.788371	0.899155
STS Myofibroblastic	CSK	-0.0768203	0.788757	0.990181
M2 APOC1+ APOE+	TSHZ1	-0.0895419	0.78836	0.904729
DCs AREG+	SMIM26	-0.0757363	0.788359	0.926037
M2 APOC1+ APOE+	SNTA1	-0.124995	0.788357	0.904729
M2 TREM2+ SPP1+	MICAL3	-0.127918	0.788355	0.900675
CD8+ Stressed	GCNT4	-0.0999844	0.788291	0.899417
Arterial Endothelial Cells	RBM43	-0.113366	0.789429	0.999833
NK cells CD56 high	RNLS	-0.0748269	0.788282	0.896986
DCs CD1c+	CNBD2	-0.0923433	0.78834	0.964647
JAK2_high_STS	BBOX1-AS1	-1.00437	0.788721	0.999869
Proinflammatory PMNs	ST5	-0.14468	0.788323	0.899456
M2 TREM2+ SPP1+	SEC24A	-0.0904333	0.788322	0.900675
STS Myofibroblastic	NLGN4Y	-0.41185	0.788715	0.990181
CD4+ Th17	POLR2C	-0.0719882	0.788246	0.912331
CD4+ Stressed	LGALS3	-0.0866611	0.788244	0.881453
Mastocytes	ATG5	-0.0748049	0.788308	0.959523
STS CTA high	EXOC6B	-0.260126	0.788696	0.967487
STS Mesenchymal-like Undiff.	KTN1-AS1	-0.23203	0.788694	0.945341
CD36+ CAFs	SLF1	-0.101214	0.789624	0.992363
Monocytes EREG+	GAS2L3	-0.0932647	0.788294	0.964704
Monocytes EREG+	PPIL6	-0.140732	0.788292	0.964704
Capillary Venous Endothelial Cells	INO80C	-0.0959026	0.78937	0.878389
CD36+ CAFs	PTGR1	-0.0813982	0.789613	0.992363
Arterial Endothelial Cells	CD36	-0.347759	0.789363	0.999833
Mastocytes	LEF1	-0.126975	0.788278	0.959523
Capillary Venous Endothelial Cells	CDK2AP1	-0.0804363	0.789359	0.878389
STS Mesenchymal-like ECM Remodeling	SLC1A4	-0.0946057	0.788663	0.943766
CD8+ ISG	NTMT1	-0.0820592	0.788203	0.893574
CD8+ Early Activation	FCHSD1	-0.094315	0.788203	0.900618
Granulocytes_NIBAN1_TXNIPhi	DDX19A	-0.0982761	0.788257	0.87988
STS Mesenchymal-like ECM Remodeling	NAB2	-0.104585	0.788651	0.943766
CD8+ GZMK+ Tm	SPOPL	-0.0767675	0.788192	0.881848
STS Mesenchymal-like Undiff.	L3MBTL2	-0.0653784	0.788649	0.945341
JAK2_high_STS	LINC01060	-2.29724	0.788646	0.999869
CD4+ Tn	GTF2A1	-0.0662785	0.788187	0.916339
Pericytes	KDELR2	-0.0874401	0.789324	0.99256
Macro SELENOP+ SLC40A1+	SPCS3	-0.0765671	0.78824	0.878306
STS Immunomodulatory	ARHGEF9	-0.0686019	0.788631	0.999998
STS Mesenchymal-like Contactin+	RAC1	-0.130713	0.78863	0.93438
CD4+ T memory	TBC1D10C	-0.0685459	0.788172	0.936175
CD8+ ISG	OAZ1	-0.0704252	0.788169	0.893574
STS Myofibroblastic	PKLR	-0.252301	0.788623	0.990181
Immunoregulatroy PMNs	SGCG	-0.123954	0.788227	0.869871
STS Myofibroblastic	LMO7-AS1	-0.229425	0.78862	0.990181
CD8+ ISG	KSR1	-0.0907666	0.788149	0.893574
CD4+ Tregs	MRPS36	-0.0718536	0.788147	0.907981
STS Proangiogenic	PAFAH1B1	-0.12397	0.788604	0.999994
STS Mesenchymal-like Contactin+	FAM241A	-0.26691	0.788595	0.93438
Pericytes	MTRNR2L10	-0.361375	0.789277	0.99256
STS Epithelial-like	RPE	-0.0519835	0.788586	0.888436
Arterial Endothelial Cells	TGDS	-0.114842	0.789274	0.999833
CD4+ Tn	UFD1	-0.0638879	0.788124	0.916336
DCs CD1c+	USP8	-0.0782525	0.788183	0.964647
STS Mesenchymal-like ECM Remodeling	PHYH	-0.0982202	0.788566	0.943766
STS Epithelial-like	SEMA3E	-0.407438	0.788566	0.888436
Vascular CAFs	CYP3A5	-0.25112	0.789491	0.997191
Vascular CAFs	CTNNA2	-0.25112	0.789491	0.997191
Vascular CAFs	PPFIA2-AS1	-0.25112	0.789491	0.997191
Vascular CAFs	HYDIN	-0.25112	0.789491	0.997191
Vascular CAFs	AC103770.1	-0.25112	0.789491	0.997191
Vascular CAFs	MATN4	-0.25112	0.789491	0.997191
CD4+ Tn	IGLC1	-0.174884	0.788096	0.916336
CD4+ Tregs	REPIN1	-0.0956899	0.78809	0.907981
CD4+ Tfh	CHD4	-0.0701001	0.788078	0.896821
STS Epithelial-like	MIA3	-0.0641596	0.788534	0.888436
DCs AREG+	TFB1M	-0.0913419	0.788132	0.925967
STS Mesenchymal-like ECM Remodeling	ZNF827	-0.125856	0.78852	0.943766
CD8+ Stressed	TSPAN15	-0.155735	0.78806	0.899289
STS Immunomodulatory	NIPSNAP3B	-0.28578	0.788512	0.999998
Capillary Venous Endothelial Cells	WDTC1	-0.0854243	0.789189	0.878327
STS Mesenchymal-like ECM Remodeling	ZNF559	-0.0900376	0.788498	0.943766
STS Mesenchymal-like Contactin+	BOLA2	-0.152228	0.788496	0.934349
NK cells CD56 high	DNAJC18	-0.0617859	0.788036	0.89684
STS Proangiogenic	IGF2BP2-AS1	-0.463488	0.788477	0.999994
JAK2_high_STS	AC099343.3	-0.968481	0.788477	0.999869
STS Proangiogenic	CD2	-0.498535	0.788472	0.999994
STS Proangiogenic	AC008014.1	-0.431469	0.78847	0.999994
STS Epithelial-like	NAPB	-0.11415	0.788468	0.888436
STS Mesenchymal-like Undiff.	RFK	-0.0872135	0.788466	0.945341
Capillary Venous Endothelial Cells	GTF2IRD1	-0.115773	0.789156	0.878327
Arterial Endothelial Cells	MSANTD3	-0.123224	0.789155	0.999833
CD4+ Tregs	BBS2	-0.0761323	0.788006	0.907981
CD36+ CAFs	AC104827.1	-0.272723	0.7894	0.992363
Macro SELENOP+ SLC40A1+	BET1	-0.0800366	0.788064	0.878252
Inflammatory Monocytes	MEG3	-0.141875	0.788061	0.899104
Proinflammatory PMNs	PAQR7	-0.118213	0.788059	0.899444
DCs CD1c+	LMO7	-0.12085	0.788055	0.964574
STS Myofibroblastic	AC016816.1	-0.32637	0.788447	0.990181
STS Myofibroblastic	CC2D1A	-0.106717	0.788443	0.990181
CD8+ Stressed	AC246817.1	-0.145577	0.787982	0.899267
STS Proangiogenic	DLG4	-0.329623	0.788433	0.999994
CD36+ CAFs	SLC25A27	-0.202133	0.789367	0.992363
JAK2_high_STS	EXOC3-AS1	-0.773531	0.78843	0.999869
CD4+ Tn	MVB12B	-0.0961365	0.787969	0.916296
JAK2_high_STS	C11orf80	-1.4711	0.788424	0.999869
Mastocytes	AC144521.1	-0.135043	0.788021	0.959523
Vascular CAFs	LINGO2	-0.258546	0.78935	0.997191
Matrix CAFs	STX6	-0.121831	0.789343	0.999515
Immunoregulatroy PMNs	LINC00937	-0.121932	0.788003	0.869808
JAK2_high_STS	AL121603.2	-0.854878	0.788396	0.999869
Vascular CAFs	OGT	-0.110298	0.789332	0.997191
CD4+ Tn	AL354892.1	-0.0957603	0.787936	0.916296
STS Immunomodulatory	DLGAP5	-0.299305	0.788388	0.999998
Pericytes	SLC25A28	-0.139426	0.789078	0.99256
CD4+ Tn	PACSIN1	-0.11444	0.787922	0.916296
CD8+ Early Activation	AL049840.3	-0.0990776	0.787911	0.90047
M2 TREM2+ SPP1+	DNM1L	-0.0673038	0.787973	0.900571
Arterial Endothelial Cells	ZNF517	-0.166691	0.789052	0.999833
STS Mesenchymal-like Undiff.	TFPI2	-0.343029	0.788359	0.945341
Pericytes	NMI	-0.110203	0.789046	0.99256
Inflammatory Monocytes	VPS36	-0.0711472	0.787956	0.899104
Monocytes EREG+	CBFB	-0.0755403	0.787955	0.964611
CD4+ Tn	FAM162A	-0.0706336	0.787885	0.916296
CD4+ Activated	AL110114.1	-0.101799	0.787882	0.925523
CD4+ Tn	CARNMT1-AS1	-0.0847941	0.787881	0.916296
Vascular CAFs	DNAJC15	-0.0778478	0.789274	0.997191
Inflammatory Monocytes	ESS2	-0.102726	0.787942	0.899104
Pericytes	MUL1	-0.11299	0.789027	0.99256
Vascular CAFs	SORCS1	-0.250229	0.789272	0.997191
Pericytes	CCDC59	-0.130919	0.789016	0.99256
Pericytes	LNPEP	-0.149262	0.789015	0.99256
JAK2_high_STS	JMJD6	-0.264046	0.788321	0.999869
CD8+ Early Activation	PKN2-AS1	-0.0876441	0.787862	0.90047
CD8+ ISG	INPP5D	-0.0898648	0.78786	0.893566
STS Proangiogenic	ACTR2	-0.153532	0.788315	0.999994
Mastocytes	AL121899.4	-0.122739	0.787919	0.959523
M2 APOC1+ APOE+	FN1	-0.138478	0.787918	0.904399
Granulocytes_NIBAN1_TXNIPhi	SEPTIN2	-0.0668512	0.787918	0.879566
Mastocytes	TTC21B	-0.0916502	0.787911	0.959523
STS Immunomodulatory	AC008269.1	-0.298207	0.7883	0.999998
Matrix CAFs	GSDMD	-0.157406	0.78923	0.999515
STS Mesenchymal-like Undiff.	MAP3K12	-0.0517131	0.788288	0.945341
CD4+ Tfh	CEP192	-0.0795845	0.787827	0.89667
STS Proangiogenic	EPCAM-DT	-0.434964	0.788277	0.999994
DCs CD1c+	AC025171.2	-0.0905849	0.78788	0.964433
CD36+ CAFs	NEB	-0.27893	0.789211	0.992363
CD4+ T memory	AL365255.1	-0.136481	0.787816	0.93615
STS CTA high	CHEK1	-0.28817	0.788271	0.967163
NA	PRKCD	-0.102333	0.787874	0.868366
Granulocytes_NIBAN1_TXNIPhi	CFAP410	-0.104129	0.787873	0.879566
Vascular CAFs	SLC25A32	-0.104597	0.789202	0.997191
NK cells CD56 low	ARHGAP11B	-0.0918355	0.787806	0.947684
STS Mesenchymal-like Undiff.	ACCS	-0.115884	0.788264	0.945341
DCs CD1c+	EBF4	-0.132906	0.787869	0.964433
NK cells CD56 low	DRAP1	-0.0738129	0.787804	0.947684
Mastocytes	NPFF	-0.139309	0.787867	0.959523
STS CTA high	CRYM	-0.300013	0.788259	0.967163
JAK2_high_STS	RELT	-0.919137	0.788258	0.999869
JAK2_high_STS	SUPV3L1	-0.296165	0.788254	0.999869
CD36+ CAFs	INTS9	-0.227772	0.789183	0.992363
Tip Endothelial Cells	CPLX1	-0.125118	0.788932	0.993277
Macro SELENOP+ SLC40A1+	STK32C	-0.0815131	0.787845	0.878105
CD4+ Th17	AL356020.1	-0.0962163	0.787779	0.912171
JAK2_high_STS	ZNF2	-0.745172	0.788237	0.999869
CD8+ Early Activation	AC114956.3	-0.0851858	0.787773	0.900447
CD4+ Tregs	PROSER1	-0.0679901	0.787773	0.907976
Pericytes	UHMK1	-0.0723531	0.78892	0.99256
STS Immunomodulatory	TSTD3	-0.133007	0.788227	0.999998
CD8+ Activated	MIR222HG	-0.0760793	0.787755	0.884827
Vascular CAFs	EVL	-0.0766513	0.789145	0.997191
DCs AREG+	TNFAIP6	-0.139375	0.787811	0.92573
DCs AREG+	DDT	-0.0895574	0.787806	0.92573
Proinflammatory PMNs	FOXP4	-0.112803	0.787805	0.899342
NK cells CD56 low	AC022217.3	-0.145082	0.787738	0.947684
Capillary Venous Endothelial Cells	CHCHD7	-0.0921421	0.788884	0.878243
STS Mesenchymal-like Undiff.	SYT11	-0.117652	0.788185	0.945341
Arterial Endothelial Cells	C4orf47	-0.305989	0.78887	0.999833
CD4+ T memory	TBC1D17	-0.0704134	0.787716	0.936105
STS Mesenchymal-like ECM Remodeling	NPY1R	-0.350452	0.788169	0.943568
CD4+ Th17	CENPU	-0.0868631	0.787706	0.912156
CD36+ CAFs	AC009522.1	-0.267859	0.789098	0.992363
Capillary Venous Endothelial Cells	PHF20	-0.0925821	0.788847	0.878243
STS Myofibroblastic	PRPS2	-0.0927041	0.788155	0.990181
CD4+ Th17	SNHG1	-0.0728466	0.787696	0.912156
Matrix CAFs	RWDD4	-0.0903023	0.789092	0.999515
STS Mesenchymal-like ECM Remodeling	AKAP8	-0.072215	0.788154	0.943568
STS Epithelial-like	BCAS4	-0.158489	0.788154	0.888181
STS Mesenchymal-like Contactin+	IL13RA2	-0.438311	0.788143	0.934253
STS Immunomodulatory	HLX-AS1	-0.217332	0.78814	0.999998
STS Proangiogenic	GCC2-AS1	-0.513006	0.788133	0.999994
STS Mesenchymal-like Undiff.	ZBED3-AS1	-0.207636	0.788131	0.945341
STS Immunomodulatory	RRP1	-0.0722189	0.788128	0.999998
CD4+ Stressed	CNOT4	-0.0692571	0.787669	0.881068
CD4+ Stressed	TCTN3	-0.0778845	0.787668	0.881068
STS Epithelial-like	FNDC1	-0.281743	0.788124	0.888181
Mastocytes	TMPRSS13	-0.13991	0.787727	0.959523
STS Myofibroblastic	ARL17B	-0.18057	0.788116	0.990181
CD4+ Tfh	PRPF18	-0.067303	0.787657	0.89663
STS Immunomodulatory	FAM234B	-0.150942	0.788106	0.999998
CD36+ CAFs	GTSE1	-0.182238	0.789042	0.992363
CD4+ Tn	ARMC2	-0.0833093	0.787645	0.916296
M2 APOC1+ APOE+	SDCBP2	-0.130271	0.787703	0.904343
Matrix CAFs	GAS5	-0.0962029	0.789036	0.999515
M2 TREM2+ SPP1+	TRIM25	-0.0948412	0.787702	0.90042
Mastocytes	THRA	-0.093079	0.787699	0.959523
DCs CD1c+	KDM5A	-0.0665941	0.787698	0.964433
Mastocytes	TTLL5	-0.107671	0.787688	0.959523
NK cells CD56 low	ANAPC1	-0.068149	0.787623	0.947684
CD8+ GZMK+ Tm	SNAPIN	-0.0675847	0.787609	0.881353
STS Epithelial-like	TRIM59	-0.135756	0.788064	0.888181
STS Proangiogenic	AC022034.1	-0.531403	0.788062	0.999994
STS Proangiogenic	SLC35E3	-0.356755	0.78806	0.999994
DCs CD1c+	AC097534.2	-0.134193	0.787649	0.964433
Vascular CAFs	CDKN2C	-0.109618	0.788966	0.997191
Monocytes EREG+	TRAK1	-0.100285	0.787632	0.964547
CD4+ Stressed	AL035587.1	-0.103148	0.787554	0.881068
STS CTA high	CAPG	-0.338114	0.788004	0.967163
CD4+ Tfh	GIGYF1	-0.0763411	0.787534	0.896605
STS Proangiogenic	HERC1	-0.174173	0.787993	0.999994
CD8+ Stressed	TFG	-0.0600013	0.787532	0.898957
CD8+ Stressed	CNGA4	-0.146154	0.787531	0.898957
Capillary Venous Endothelial Cells	ZNF709	-0.117238	0.788675	0.878241
CD8+ Activated	PLA2G2A	-0.176398	0.787524	0.884693
NK cells CD56 high	AC007619.1	-0.0839832	0.787516	0.896365
NA	RGS2	-0.0955034	0.78758	0.868218
STS Mesenchymal-like Contactin+	C1orf198	-0.262776	0.787974	0.934253
M2 TREM2+ SPP1+	SPPL3	-0.0945459	0.787577	0.900403
JAK2_high_STS	SLITRK4	-1.51661	0.787972	0.999869
DCs AREG+	DDX17	-0.087195	0.787575	0.925619
CD36+ CAFs	C9orf78	-0.0998945	0.788905	0.992363
Mastocytes	AC004381.1	-0.139425	0.787565	0.959523
CD4+ Stressed	NUDT7	-0.122231	0.787501	0.881068
CD8+ Activated	TMEM9B	-0.0671563	0.787497	0.884693
STS Mesenchymal-like ECM Remodeling	EMC3	-0.0732972	0.787954	0.943507
NK cells CD56 low	GPS1	-0.0751379	0.787489	0.947684
STS Mesenchymal-like Undiff.	PIGP	-0.0794388	0.78794	0.945265
Vascular CAFs	ARHGAP19	-0.196639	0.788876	0.997191
Tip Endothelial Cells	CDH26	-0.179853	0.788627	0.993277
Capillary Venous Endothelial Cells	RRM1	-0.0763257	0.788627	0.878241
JAK2_high_STS	EXO5	-0.760042	0.787934	0.999869
CD4+ Th17	GCNT7	-0.0760635	0.787475	0.912097
STS Epithelial-like	MX2	-0.203933	0.787932	0.888106
NK cells CD56 low	HIST3H2BB	-0.107355	0.787473	0.947684
Pericytes	MIS18BP1	-0.12114	0.788623	0.99256
Macro SELENOP+ SLC40A1+	MIR4435-2HG	-0.0971349	0.787526	0.878105
CD8+ Exhausted	GNS	-0.0856828	0.787462	0.864503
CD4+ Tregs	HMCES	-0.0697614	0.787455	0.90779
Tip Endothelial Cells	NOTCH3	-0.203937	0.788604	0.993277
Pericytes	ARSG	-0.153125	0.788602	0.99256
CD4+ Th17	GFM1	-0.0594171	0.787443	0.912097
JAK2_high_STS	PIK3C2B	-0.791047	0.787902	0.999869
DCs CD1c+	LRP1	-0.0935203	0.7875	0.964402
M2 APOC1+ APOE+	ZKSCAN3	-0.12351	0.7875	0.904217
Vascular CAFs	MRPL57	-0.0771651	0.788831	0.997191
Arterial Endothelial Cells	SNRPN	-0.119559	0.788578	0.999833
Inflammatory Monocytes	DPYSL3	-0.119166	0.787484	0.898845
CD4+ Tregs	AC135050.3	-0.0982401	0.787409	0.90779
CD8+ GZMK+ Tm	OSBPL9	-0.0793149	0.787404	0.88129
CD4+ Tregs	ARL8B	-0.0720588	0.787403	0.90779
CD8+ Exhausted	MIEN1	-0.0838772	0.787395	0.864493
NK cells CD56 low	RPS6KB2	-0.0747309	0.787392	0.947684
CD4+ Th17	B3GAT2	-0.0971771	0.787385	0.912097
CD4+ Tregs	NR1H3	-0.0913974	0.78737	0.90779
STS CTA high	COL8A2	-0.40945	0.787826	0.967084
Tip Endothelial Cells	USF3	-0.104341	0.788512	0.993277
STS Mesenchymal-like Undiff.	LINC01811	-0.245199	0.787819	0.945251
STS Mesenchymal-like ECM Remodeling	POLR1E	-0.0964179	0.787812	0.943507
JAK2_high_STS	WDCP	-0.530571	0.787812	0.999869
Capillary Venous Endothelial Cells	FSCN1	-0.122503	0.788503	0.878188
STS Immunomodulatory	CAAP1	-0.0959886	0.78781	0.999998
CD4+ Tn	VOPP1	-0.0764283	0.787347	0.916274
Arterial Endothelial Cells	ENOPH1	-0.0921149	0.788496	0.999833
NK cells CD56 low	KPNA4	-0.0637407	0.787342	0.947684
Inflammatory Monocytes	RAMAC	-0.103805	0.787405	0.898823
STS Mesenchymal-like Contactin+	MIB1	-0.0882845	0.787795	0.934253
M2 APOC1+ APOE+	HTRA3	-0.130691	0.787396	0.904217
Vascular CAFs	TMCO1	-0.0835227	0.788723	0.997191
Matrix CAFs	KIAA0753	-0.116909	0.788722	0.999515
CD8+ GZMK+ Tm	LTA4H	-0.0663651	0.787322	0.881263
Mastocytes	KCNK1	-0.139704	0.787384	0.959523
STS Epithelial-like	ARMCX5	-0.124072	0.787775	0.888045
CD8+ Exhausted	RNF4	-0.0697171	0.787312	0.864463
CD4+ Tregs	RMI1	-0.072804	0.787311	0.90779
NK cells CD56 low	AC016831.1	-0.0808428	0.7873	0.947684
M2 APOC1+ APOE+	ZNHIT2	-0.128571	0.787359	0.904217
CD4+ Tregs	DIAPH2	-0.0881016	0.787284	0.90779
Capillary Venous Endothelial Cells	STX5	-0.0911735	0.788434	0.87818
STS Mesenchymal-like ECM Remodeling	WNT2B	-0.150575	0.787736	0.943507
STS Proangiogenic	DENND5B	-0.247472	0.787733	0.999994
STS Mesenchymal-like Undiff.	BDKRB2	-0.275891	0.787716	0.945251
JAK2_high_STS	STK10	-0.540739	0.78771	0.999869
CD8+ Exhausted	SLC9A8	-0.100603	0.787248	0.864456
Pericytes	C1orf159	-0.140154	0.788392	0.99256
STS Mesenchymal-like ECM Remodeling	GATAD2A	-0.0835273	0.787699	0.943507
Pericytes	AC105114.2	-0.352253	0.78839	0.99256
STS Mesenchymal-like Undiff.	GABARAPL2	-0.0812356	0.78769	0.945251
Tip Endothelial Cells	LINC00910	-0.275401	0.788382	0.993277
CD4+ Th17	LENG1	-0.0709209	0.787222	0.912082
Mastocytes	AC110769.2	-0.104991	0.787284	0.959523
STS Mesenchymal-like Undiff.	ACSS1	-0.223192	0.787679	0.945251
JAK2_high_STS	MKI67	-2.38982	0.787675	0.999869
JAK2_high_STS	TRIM66	-0.992947	0.787675	0.999869
CD36+ CAFs	PRKAR1B	-0.106096	0.788613	0.992363
NA	PSEN1	-0.102252	0.787277	0.867943
CD8+ Exhausted	VPS53	-0.0803982	0.787212	0.864456
Capillary Venous Endothelial Cells	ADAMTSL4-AS1	-0.18659	0.788358	0.878166
CD4+ Activated	AC009090.6	-0.104205	0.787206	0.925023
STS Immunomodulatory	RMDN1	-0.0591702	0.787665	0.999998
STS Epithelial-like	KAZALD1	-0.247067	0.787657	0.888045
STS Immunomodulatory	CDC42-AS1	-0.228918	0.787656	0.999998
Arterial Endothelial Cells	INTS10	-0.113344	0.788342	0.999833
JAK2_high_STS	SLC22A5	-0.868367	0.787648	0.999869
STS Immunomodulatory	CRADD	-0.152552	0.787644	0.999998
STS Immunomodulatory	SIRT1	-0.104954	0.787642	0.999998
Proinflammatory PMNs	MEG3	-0.161712	0.787244	0.899079
Pericytes	JARID2	-0.134926	0.788333	0.99256
CD8+ Activated	GPR89B	-0.0843388	0.78718	0.884616
CD4+ Tn	ZFHX4	-0.159702	0.787178	0.916253
Vascular CAFs	IGHGP	-0.287911	0.788574	0.997191
CD36+ CAFs	CENPL	-0.105628	0.788569	0.992363
Matrix CAFs	TTC13	-0.190477	0.788569	0.999515
Mastocytes	C3orf84	-0.1418	0.787231	0.959523
STS Immunomodulatory	AC093827.4	-0.15892	0.787623	0.999998
STS Epithelial-like	SLC2A14	-0.296984	0.787622	0.888045
CD4+ Tregs	SFRP2	-0.146442	0.787157	0.90779
CD36+ CAFs	IRAK1BP1	-0.116378	0.788556	0.992363
STS CTA high	CYBRD1	-0.300432	0.787606	0.966951
STS Immunomodulatory	SAMD8	-0.0768608	0.787605	0.999998
STS Myofibroblastic	ACOX2	-0.16194	0.787605	0.990181
CD36+ CAFs	WBP4	-0.106681	0.788543	0.992363
STS Proangiogenic	ZBTB3	-0.176918	0.787599	0.999994
JAK2_high_STS	MMAA	-0.770108	0.787598	0.999869
STS Mesenchymal-like Undiff.	STX10	-0.108608	0.787597	0.945251
CD4+ Activated	RPUSD4	-0.085247	0.787137	0.925023
Mastocytes	AC073475.1	-0.132633	0.787198	0.959523
DCs CD1c+	CLEC4F	-0.142065	0.78719	0.964166
Tip Endothelial Cells	ZNF791	-0.0764043	0.788272	0.993277
CD4+ Tn	EZH1	-0.0674536	0.787114	0.916253
STS Myofibroblastic	ZC3H10	-0.130173	0.787572	0.990181
STS CTA high	AGA	-0.249069	0.787566	0.966951
STS CTA high	NRAS	-0.169944	0.787561	0.966951
Pericytes	MRPL47	-0.121687	0.788253	0.99256
Inflammatory Monocytes	RHBDL2	-0.128607	0.787164	0.898611
STS CTA high	POLR3B	-0.145113	0.787557	0.966951
STS Mesenchymal-like Undiff.	TNFSF9	-0.274748	0.787554	0.945251
Matrix CAFs	C7orf25	-0.132151	0.788491	0.999515
Mastocytes	FBXO5	-0.120197	0.787147	0.959523
STS CTA high	DRG2	-0.225257	0.787538	0.966951
Arterial Endothelial Cells	FBXO10	-0.123716	0.788228	0.999833
Mastocytes	LINC01943	-0.120878	0.787132	0.959523
JAK2_high_STS	SDF2	-0.294162	0.787528	0.999869
Vascular CAFs	NAP1L3	-0.229193	0.788466	0.997191
STS Epithelial-like	KIRREL1	-0.0915835	0.787506	0.888032
CD8+ Stressed	TDG	-0.0599251	0.787044	0.898669
Arterial Endothelial Cells	TDRP	-0.148019	0.788195	0.999833
CD36+ CAFs	TRIM37	-0.106196	0.788441	0.992363
CD4+ Tregs	DPH5	-0.0713326	0.787039	0.90779
STS Epithelial-like	KIFC3	-0.223738	0.787498	0.888032
CD4+ Activated	TRIM35	-0.0742385	0.787036	0.925023
JAK2_high_STS	DTX3	-1.37226	0.787492	0.999869
STS CTA high	CACNA1D	-0.373582	0.787491	0.966951
M2 APOC1+ APOE+	LDB2	-0.136128	0.787088	0.904017
JAK2_high_STS	SLC29A1	-1.41517	0.787482	0.999869
STS Mesenchymal-like Undiff.	PSMD13	-0.0757354	0.78748	0.945251
JAK2_high_STS	SMOC2	-2.1244	0.787478	0.999869
M2 TREM2+ SPP1+	OTUD6B	-0.0871848	0.78708	0.900086
DCs CD1c+	SNHG31	-0.135595	0.787079	0.96411
CD8+ Stressed	POLR3A	-0.0721324	0.787012	0.898669
CD36+ CAFs	DNAJA4	-0.137172	0.788404	0.992363
STS Myofibroblastic	CREM	-0.0848192	0.787462	0.990181
STS Mesenchymal-like ECM Remodeling	TRIM25	-0.0768095	0.787462	0.943507
DCs CD1c+	NLRC3	-0.136726	0.787066	0.96411
Immunoregulatroy PMNs	AC084816.1	-0.121432	0.787053	0.869162
CD4+ Tregs	SMC1A	-0.0697239	0.786982	0.90779
STS Immunomodulatory	FADS2	-0.169265	0.787442	0.999998
CD36+ CAFs	CCDC102B	-0.188962	0.788382	0.992363
Mastocytes	ZFP41	-0.124666	0.787042	0.959523
CD8+ Exhausted	SACS	-0.0811396	0.786973	0.864341
CD36+ CAFs	UBE2K	-0.0558247	0.788372	0.992363
Mastocytes	AC009554.1	-0.136849	0.787032	0.959523
Matrix CAFs	PSMA3-AS1	-0.0931144	0.788363	0.999515
STS Proangiogenic	UBE2D3-AS1	-0.264495	0.78742	0.999994
Vascular CAFs	BCL2L13	-0.084294	0.788359	0.997191
CD8+ Early Activation	TTC1	-0.0733144	0.786956	0.899987
STS Mesenchymal-like ECM Remodeling	LINC00539	-0.129479	0.787417	0.943507
CD8+ Stressed	CTBP1	-0.0659508	0.786954	0.898669
STS Proangiogenic	CNPY2	-0.197149	0.787412	0.999994
CD4+ T memory	ASAH2B	-0.10207	0.786952	0.935489
M2 TREM2+ SPP1+	NAALADL2	-0.160542	0.787014	0.900074
STS Mesenchymal-like ECM Remodeling	PSMC2	-0.0638447	0.78741	0.943507
CD4+ Tfh	BLVRB	-0.0853737	0.786949	0.896203
CD4+ Tn	AL049840.2	-0.0773284	0.786939	0.916253
CD4+ Th17	HYOU1	-0.0628217	0.786937	0.911838
CD4+ T memory	AF127577.2	-0.098832	0.786932	0.935489
CD4+ Th17	TTC3	-0.068774	0.786923	0.911838
STS CTA high	ZNF20	-0.318338	0.787383	0.966951
CD4+ Stressed	FAM43A	-0.0897626	0.786922	0.880751
STS Mesenchymal-like Undiff.	CYTIP	-0.282963	0.787382	0.945251
STS Proangiogenic	MIEN1	-0.189448	0.787381	0.999994
DCs AREG+	ZNF839	-0.115552	0.786985	0.925363
NK cells CD56 low	DENND6A-AS1	-0.081492	0.786913	0.947684
CD4+ Stressed	RPS26	-0.128451	0.786913	0.880751
Immunoregulatroy PMNs	QPCT	-0.121849	0.786977	0.869136
DCs CD1c+	COL12A1	-0.147195	0.78697	0.96411
CD8+ GZMK+ Tm	LAS1L	-0.0710143	0.786905	0.880926
STS Mesenchymal-like Undiff.	PRSS23	-0.160935	0.787349	0.945251
STS Mesenchymal-like Contactin+	DMAP1	-0.150384	0.787345	0.934078
STS Immunomodulatory	AP001160.1	-0.113819	0.787342	0.999998
CD8+ Early Activation	MAP1LC3B2	-0.0774846	0.786879	0.899966
STS Mesenchymal-like ECM Remodeling	LAMC2	-0.234626	0.787338	0.943507
Inflammatory Monocytes	AL391832.4	-0.1473	0.786941	0.898447
Matrix CAFs	SEPSECS	-0.143862	0.788276	0.999515
Mastocytes	AL162231.1	-0.141601	0.786937	0.959523
NA	COL3A1	-0.114925	0.786937	0.867685
STS Epithelial-like	HDAC2	-0.0738594	0.787332	0.887953
CD4+ Stressed	ABLIM1	-0.110704	0.78687	0.880751
STS Proangiogenic	AC140912.1	-0.429604	0.787327	0.999994
JAK2_high_STS	ARG2	-1.40476	0.787323	0.999869
Mastocytes	RIMS4	-0.140988	0.786926	0.959523
Matrix CAFs	TRAF7	-0.155572	0.788264	0.999515
Matrix CAFs	GON4L	-0.123863	0.788246	0.999515
CD4+ Stressed	JAKMIP2	-0.106484	0.786844	0.880751
STS Mesenchymal-like ECM Remodeling	XYLB	-0.13743	0.787301	0.943507
Mastocytes	AP001442.1	-0.140694	0.786901	0.959523
CD8+ Exhausted	ADAM17	-0.0752825	0.78683	0.864308
CD36+ CAFs	SLC22A23	-0.271753	0.788226	0.992363
CD36+ CAFs	AC022217.2	-0.271753	0.788226	0.992363
NK cells CD56 low	MLH1	-0.0707025	0.78682	0.947684
CD4+ Tregs	USF3	-0.0736097	0.786819	0.90779
CD8+ Exhausted	CASP2	-0.0858758	0.786818	0.864308
JAK2_high_STS	ITPRIPL2	-0.34045	0.787276	0.999869
STS CTA high	AL117381.1	-0.274349	0.787273	0.966951
M2 APOC1+ APOE+	EXOG	-0.0911348	0.786864	0.903828
CD4+ Stressed	CCDC47	-0.0626952	0.786795	0.880751
STS Myofibroblastic	ZNF724	-0.190239	0.787254	0.990181
Proinflammatory PMNs	ASCC2	-0.0758958	0.786842	0.898933
Immunoregulatroy PMNs	LMO4	-0.0909784	0.786841	0.869045
CD8+ ISG	SOCS7	-0.0848444	0.786773	0.892732
M2 APOC1+ APOE+	PDE8A	-0.0997275	0.786835	0.903828
CD8+ Stressed	PPP2R5B	-0.101007	0.786769	0.898644
STS Mesenchymal-like ECM Remodeling	NEK11	-0.115592	0.787226	0.943507
NK cells CD56 high	LSR	-0.0789647	0.786762	0.895658
Matrix CAFs	GTSE1	-0.18654	0.78816	0.999515
Immunoregulatroy PMNs	ZBTB24	-0.0861769	0.786815	0.869045
CD8+ Activated	CYBRD1	-0.123662	0.786751	0.884397
CD4+ Tregs	AP002748.4	-0.0833921	0.786746	0.90779
CD4+ Stressed	DHDDS	-0.0779167	0.786744	0.880751
CD36+ CAFs	AL022068.1	-0.190463	0.788144	0.992363
M2 APOC1+ APOE+	LATS1	-0.0715135	0.786804	0.903828
STS Mesenchymal-like ECM Remodeling	RHBDF1	-0.0836213	0.7872	0.943507
CD4+ Tn	GOLGA8M	-0.138296	0.786728	0.916184
STS Epithelial-like	RFTN2	-0.165008	0.787187	0.887847
Capillary Venous Endothelial Cells	ATL1	-0.116136	0.787881	0.877704
STS Proangiogenic	ENSA	-0.152397	0.787178	0.999994
NK cells CD56 low	FLT3LG	-0.0730816	0.786711	0.947684
CD8+ Activated	SF3B3	-0.0646963	0.78671	0.884397
Capillary Venous Endothelial Cells	EIF2AK2	-0.103388	0.787863	0.877704
M2 TREM2+ SPP1+	MLLT1	-0.0859748	0.786769	0.899907
JAK2_high_STS	DUSP8	-1.03836	0.78716	0.999869
CD4+ Tn	MTMR7	-0.0970105	0.786696	0.916184
CD8+ ISG	ATP1B3	-0.0901811	0.786694	0.892709
Arterial Endothelial Cells	LINC02587	-0.230506	0.787849	0.999833
M2 APOC1+ APOE+	IGLON5	-0.137542	0.786753	0.903828
CD4+ Tn	EFCAB14-AS1	-0.0895452	0.786685	0.916184
STS Myofibroblastic	CAMK2N2	-0.26227	0.787144	0.990181
CD36+ CAFs	MIGA2	-0.177761	0.788083	0.992363
NK cells CD56 high	LNX1	-0.0904333	0.786677	0.895629
Mastocytes	ZNF692	-0.11891	0.786735	0.959523
CD4+ T memory	LINC02361	-0.105735	0.786671	0.935374
DCs CD1c+	ARHGAP20	-0.142141	0.786734	0.96411
Inflammatory Monocytes	KEAP1	-0.0773561	0.786733	0.898433
CD4+ Th17	SEC24A	-0.073118	0.786669	0.911838
STS Mesenchymal-like Undiff.	HAUS5	-0.112504	0.787128	0.945251
CD8+ GZMK+ Tm	AC006460.2	-0.0877597	0.786664	0.880721
CD4+ Tregs	PANX1	-0.0710619	0.786661	0.90779
NK cells CD56 low	TOMM7	-0.0650078	0.78666	0.947684
CD4+ Tregs	RUNX3	-0.0686297	0.786652	0.90779
STS Mesenchymal-like ECM Remodeling	ACOT9	-0.0713559	0.78711	0.943507
STS Proangiogenic	TRIM72	-0.478603	0.78711	0.999994
CD4+ Tfh	TCF20	-0.0853325	0.786647	0.896175
M2 TREM2+ SPP1+	CDK1	-0.134744	0.78671	0.899907
DCs CD1c+	NAMPT	-0.11866	0.786708	0.96411
Inflammatory Monocytes	CORO2A	-0.119564	0.786706	0.898433
Tip Endothelial Cells	DMAP1	-0.122344	0.787795	0.993277
Proinflammatory PMNs	GOLGA1	-0.0852538	0.786702	0.8989
Pericytes	PSMD5	-0.127747	0.787793	0.99256
CD4+ Stressed	PHB2	-0.0730523	0.786636	0.880751
NK cells CD56 low	ZNF846	-0.0875942	0.786635	0.947684
STS Mesenchymal-like ECM Remodeling	MANEA	-0.0651293	0.787095	0.943507
JAK2_high_STS	MIR155HG	-1.47787	0.787093	0.999869
DCs CD1c+	PRRG1	-0.119588	0.786695	0.96411
Granulocytes_NIBAN1_TXNIPhi	ZDHHC3	-0.0807019	0.786693	0.878467
STS CTA high	ABI3BP	-0.367041	0.787088	0.966951
Arterial Endothelial Cells	TRMT13	-0.116654	0.787773	0.999833
CD8+ Exhausted	RNF169	-0.0765766	0.786616	0.864268
DCs CD1c+	TRIB1	-0.0981933	0.786677	0.96411
JAK2_high_STS	KIAA0232	-0.318949	0.787074	0.999869
Proinflammatory PMNs	ITGB8	-0.168401	0.786656	0.8989
STS CTA high	GPX4	-0.18358	0.787045	0.966951
CD36+ CAFs	PLEKHA5	-0.120392	0.787982	0.992363
Capillary Venous Endothelial Cells	ACTG1	-0.0517461	0.787734	0.877704
STS Mesenchymal-like ECM Remodeling	NPR3	-0.306405	0.787039	0.943507
CD8+ ISG	RAP2A	-0.0791615	0.786576	0.892641
DCs CD1c+	TMEM234	-0.0922565	0.786634	0.96411
STS Epithelial-like	PPFIBP1	-0.0751249	0.78703	0.887786
CD4+ T memory	ZFYVE16	-0.0653454	0.78656	0.935374
Immunoregulatroy PMNs	CCL5	-0.116628	0.786622	0.869016
DCs CD1c+	IL2RB	-0.135119	0.786617	0.96411
JAK2_high_STS	OTULINL	-1.00777	0.787014	0.999869
DCs CD1c+	B3GNT8	-0.117327	0.786614	0.96411
CD8+ Early Activation	ATP2A1	-0.153435	0.786549	0.899656
CD4+ Tfh	RAB2B	-0.0759452	0.786543	0.896147
STS Proangiogenic	JOSD2	-0.22044	0.787	0.999994
CD4+ Tfh	TTBK2	-0.100822	0.786537	0.896147
NK cells CD56 high	MTRF1	-0.0672588	0.786534	0.895599
CD8+ ISG	ZNF552	-0.0902612	0.78653	0.892641
STS CTA high	ENKUR	-0.37862	0.786991	0.966951
M2 APOC1+ APOE+	TPCN2	-0.0900012	0.786589	0.903828
Vascular CAFs	PLPP3	-0.165869	0.787927	0.997191
CD4+ Tn	DPY19L3	-0.0969754	0.786521	0.916152
Proinflammatory PMNs	PLEK2	-0.166348	0.78658	0.8989
JAK2_high_STS	RTL5	-1.00336	0.786974	0.999869
CD4+ Tregs	DHRS7	-0.0684271	0.786512	0.90779
CD8+ Activated	PAXIP1	-0.0690513	0.786512	0.884325
Matrix CAFs	WWOX	-0.200441	0.787916	0.999515
STS Immunomodulatory	GGT7	-0.0988585	0.786973	0.999998
Inflammatory Monocytes	COMMD5	-0.0703227	0.786567	0.898368
Immunoregulatroy PMNs	PRR13	-0.0740797	0.786564	0.869016
STS Proangiogenic	HEXB	-0.145203	0.786958	0.999994
STS Epithelial-like	HNRNPC	-0.0706262	0.786957	0.887761
NK cells CD56 low	AL441992.1	-0.0823611	0.786494	0.947684
JAK2_high_STS	FASTK	-0.327506	0.786951	0.999869
STS Immunomodulatory	GPR155	-0.240014	0.786944	0.999998
STS Myofibroblastic	GABPB1-AS1	-0.103938	0.786944	0.990181
CD8+ Early Activation	ZNF547	-0.110274	0.786481	0.899647
CD8+ GZMK+ Tm	BX284668.5	-0.156969	0.786469	0.880568
Granulocytes_NIBAN1_TXNIPhi	ALDH3B1	-0.0876643	0.78653	0.878467
NK cells CD56 high	THEM6	-0.0749036	0.786464	0.895587
CD36+ CAFs	MICU1	-0.102805	0.787863	0.992363
STS Proangiogenic	FAM13C	-0.511595	0.786916	0.999994
JAK2_high_STS	WNT9A	-1.10445	0.786907	0.999869
Inflammatory Monocytes	TBC1D8B	-0.10482	0.786509	0.898365
STS Myofibroblastic	Z99127.4	-0.140949	0.786905	0.990181
CD4+ Activated	ANKDD1B	-0.10379	0.786437	0.924834
CD4+ Tn	CEP57L1	-0.0734488	0.786436	0.916124
JAK2_high_STS	BCO2	-0.92927	0.786897	0.999869
NK cells CD56 high	MTRNR2L1	-0.206872	0.786434	0.895587
STS CTA high	RCE1	-0.221529	0.786895	0.966951
STS Mesenchymal-like Undiff.	AC015871.1	-0.214944	0.786892	0.945126
NA	PPARGC1B	-0.124452	0.786485	0.867362
NA	TMEM185B	-0.115087	0.786477	0.867362
NA	NKIRAS2	-0.0985339	0.78647	0.867362
CD4+ Th17	AL731577.2	-0.103671	0.7864	0.911754
DCs CD1c+	CYYR1	-0.143438	0.786464	0.96411
Tip Endothelial Cells	SERBP1	-0.0656524	0.787554	0.993277
NK cells CD56 high	POLQ	-0.138425	0.786396	0.895587
CD8+ Early Activation	CC2D2A	-0.0846437	0.786395	0.899616
Proinflammatory PMNs	BACH2	-0.177862	0.786457	0.8989
CD8+ Activated	GMPS	-0.061987	0.786392	0.884325
Arterial Endothelial Cells	UBE2D3	-0.0720249	0.787544	0.999833
STS Mesenchymal-like ECM Remodeling	TTLL5	-0.140162	0.786845	0.943507
STS Myofibroblastic	MKLN1-AS	-0.161272	0.786844	0.990181
CD8+ Stressed	E2F5	-0.104169	0.786382	0.89837
M2 APOC1+ APOE+	RREB1	-0.0788799	0.786445	0.903828
CD8+ Exhausted	GLCE	-0.0936001	0.786377	0.864123
CD36+ CAFs	TSPAN12	-0.145762	0.787772	0.992363
CD8+ GZMK+ Tm	FAM193A	-0.0780993	0.786365	0.880516
STS CTA high	MCUB	-0.18688	0.786826	0.966951
STS Immunomodulatory	AP003086.1	-0.37316	0.786825	0.999998
CD8+ Early Activation	SUSD1	-0.084884	0.78635	0.899616
Granulocytes_NIBAN1_TXNIPhi	DUS3L	-0.10708	0.786413	0.878467
CD36+ CAFs	ANKS1B	-0.356378	0.787741	0.992363
CD4+ Tregs	AC104041.1	-0.134118	0.786323	0.90779
M2 APOC1+ APOE+	MICU3	-0.122956	0.78637	0.903828
CD36+ CAFs	IGFBP3	-0.19004	0.787711	0.992363
CD4+ Th17	SERAC1	-0.0780314	0.786303	0.911754
CD4+ Th17	BIVM	-0.0980547	0.786302	0.911754
CD8+ ISG	PAXIP1	-0.0853513	0.786298	0.892526
STS CTA high	ZNF799	-0.446297	0.786755	0.966951
STS Myofibroblastic	TMEM106C	-0.16231	0.78675	0.990181
STS Mesenchymal-like Undiff.	AP000442.1	-0.256766	0.786746	0.945017
M2 APOC1+ APOE+	PIK3CD	-0.114725	0.786341	0.903828
CD4+ Tn	C2orf81	-0.10216	0.786272	0.916073
Macro SELENOP+ SLC40A1+	CCT7	-0.0799079	0.786336	0.877141
CD4+ Stressed	COLEC12	-0.0943193	0.786269	0.880667
STS Epithelial-like	TSHZ2	-0.258731	0.786729	0.887563
Mastocytes	RGS20	-0.13406	0.786328	0.959523
DCs AREG+	S100A6	-0.106992	0.786328	0.925048
STS Proangiogenic	LINC01920	-0.520472	0.786724	0.999994
Granulocytes_NIBAN1_TXNIPhi	CNPY3	-0.0750056	0.786326	0.878467
Mastocytes	EYA4	-0.134143	0.786322	0.959523
Inflammatory Monocytes	PAXBP1-AS1	-0.105174	0.786322	0.898339
CD8+ Activated	PTPN2	-0.0616238	0.786255	0.884325
M2 TREM2+ SPP1+	PLXNA2	-0.125386	0.78632	0.899721
STS CTA high	CDK12	-0.12373	0.786717	0.966951
Mastocytes	ALOX12-AS1	-0.0933371	0.786318	0.959523
CD4+ Activated	AP005131.5	-0.108177	0.786245	0.924751
M2 APOC1+ APOE+	POSTN	-0.166018	0.786304	0.903828
DCs AREG+	FAM193B	-0.102294	0.786297	0.925048
M2 APOC1+ APOE+	SIAH2	-0.0875474	0.78629	0.903828
CD4+ Tregs	TRMT61A	-0.0985309	0.786217	0.907738
Matrix CAFs	ZBTB38	-0.0855544	0.787613	0.999515
STS Myofibroblastic	RBM28	-0.0597733	0.786665	0.990181
STS Mesenchymal-like Contactin+	C10orf88	-0.119839	0.786664	0.933781
Proinflammatory PMNs	GTF3C2	-0.0957475	0.786262	0.8989
CD4+ Tregs	CCDC86	-0.09091	0.786195	0.907738
Immunoregulatroy PMNs	PDCD6	-0.0745926	0.786259	0.868813
STS Proangiogenic	SLC22A10	-0.520316	0.786653	0.999994
Granulocytes_NIBAN1_TXNIPhi	GNPTG	-0.076872	0.786251	0.878467
CD4+ Tn	ADGRL2	-0.154304	0.786178	0.916034
M2 APOC1+ APOE+	ELMO1	-0.115534	0.786239	0.903828
NA	AC110995.1	-0.165667	0.786239	0.867266
Granulocytes_NIBAN1_TXNIPhi	CMC1	-0.0776598	0.786238	0.878467
Monocytes EREG+	NR3C2	-0.12524	0.786237	0.963793
CD4+ Tregs	ZNF33B	-0.0767274	0.786171	0.907738
Mastocytes	SEPTIN4	-0.134274	0.786233	0.959523
STS Mesenchymal-like ECM Remodeling	AC027279.1	-0.126103	0.78662	0.943507
NK cells CD56 high	MIS12	-0.0642491	0.786154	0.895435
DCs CD1c+	STK11	-0.0761039	0.786217	0.96411
STS Mesenchymal-like ECM Remodeling	RIMS1	-0.422559	0.786606	0.943507
STS Immunomodulatory	AL117190.2	-0.414277	0.786596	0.999998
Capillary Venous Endothelial Cells	AK9	-0.0968039	0.787292	0.877534
STS CTA high	MRE11	-0.159347	0.78659	0.966951
NK cells CD56 high	B3GAT1	-0.097394	0.786126	0.895435
CD36+ CAFs	JARID2	-0.145666	0.787518	0.992363
Pericytes	DBNL	-0.112861	0.787268	0.99256
CD8+ Activated	HAUS2	-0.0625803	0.786107	0.884325
STS Proangiogenic	SLC12A8	-0.489203	0.786569	0.999994
STS Mesenchymal-like Undiff.	BOP1	-0.146957	0.786566	0.944867
Matrix CAFs	DCAF5	-0.120805	0.78751	0.999515
Mastocytes	LINC01546	-0.140743	0.786162	0.959523
CD8+ Stressed	AL391839.1	-0.0947303	0.786095	0.898192
Arterial Endothelial Cells	KDM2B	-0.135037	0.787245	0.999833
STS Immunomodulatory	GNAI3	-0.0763658	0.786546	0.999998
STS Mesenchymal-like Contactin+	SUCLG1	-0.118512	0.78654	0.933766
Macro SELENOP+ SLC40A1+	ILF3-DT	-0.101711	0.786142	0.876985
Arterial Endothelial Cells	ZNF487	-0.117623	0.787234	0.999833
Vascular CAFs	CCL3L1	-0.29085	0.787473	0.997191
CD8+ Stressed	AC104984.2	-0.116028	0.786065	0.898192
Mastocytes	AC079807.1	-0.137731	0.786122	0.959523
Arterial Endothelial Cells	PSKH1	-0.108411	0.787201	0.999833
JAK2_high_STS	WDR31	-0.903605	0.786501	0.999869
DCs AREG+	ME1	-0.10803	0.786084	0.925031
STS Mesenchymal-like ECM Remodeling	FKTN	-0.0582176	0.786479	0.943507
STS Myofibroblastic	MRPL24	-0.0947543	0.786474	0.990181
NK cells CD56 high	AL354733.3	-0.103781	0.786012	0.895407
CD8+ Early Activation	BORCS7	-0.0672235	0.78601	0.899446
CD8+ Early Activation	CEP68	-0.0761079	0.786005	0.899446
STS CTA high	SERTAD4	-0.515048	0.786466	0.966951
STS Mesenchymal-like ECM Remodeling	PCNA	-0.113177	0.786463	0.943507
Macro SELENOP+ SLC40A1+	TXNRD2	-0.0824325	0.786061	0.876954
DCs AREG+	ADAP1	-0.0868852	0.786056	0.925031
CD4+ T memory	AC008735.2	-0.099662	0.785987	0.934999
STS Proangiogenic	GLI1	-0.442611	0.786448	0.999994
CD4+ Th17	GORASP1	-0.0919973	0.785984	0.911745
Arterial Endothelial Cells	OSGEP	-0.101861	0.787133	0.999833
JAK2_high_STS	FBXL5	-0.224692	0.786432	0.999869
CD4+ Tn	AC069431.1	-0.106079	0.785967	0.916034
JAK2_high_STS	RPS8	-0.204192	0.786429	0.999869
Monocytes EREG+	AC007923.4	-0.170671	0.786029	0.963683
STS Proangiogenic	GTF2H1	-0.134669	0.786413	0.999994
Inflammatory Monocytes	WDR81	-0.0942526	0.786009	0.89817
Monocytes EREG+	ATP6AP1	-0.0861573	0.786005	0.963683
CD4+ Tn	HDAC1	-0.0709464	0.785927	0.916034
CD8+ Activated	SPTBN1	-0.0690923	0.78592	0.884325
CD8+ GZMK+ Tm	TBC1D8B	-0.149038	0.785911	0.880135
Proinflammatory PMNs	PLOD1	-0.0858082	0.785974	0.898696
STS Mesenchymal-like ECM Remodeling	AC024560.5	-0.155489	0.786368	0.943507
CD8+ Stressed	SMC1B	-0.102806	0.785905	0.89811
Monocytes EREG+	PSTK	-0.134508	0.785956	0.963683
NA	MED31	-0.107691	0.785947	0.86712
STS Myofibroblastic	ZNF135	-0.300407	0.786343	0.990181
Proinflammatory PMNs	FBF1	-0.138074	0.785934	0.898696
Immunoregulatroy PMNs	APIP	-0.0705146	0.785931	0.868569
DCs CD1c+	TSTD2	-0.085678	0.785929	0.96411
STS Mesenchymal-like Undiff.	SNX7	-0.106815	0.786328	0.944826
CD8+ Exhausted	YPEL1	-0.0947344	0.785851	0.863732
Tip Endothelial Cells	PRKCG	-0.29797	0.787005	0.993277
CD8+ Stressed	SLC25A22	-0.101618	0.785844	0.898107
Arterial Endothelial Cells	DONSON	-0.13515	0.787003	0.999833
STS Mesenchymal-like Contactin+	SBNO2	-0.181857	0.786301	0.933678
M2 TREM2+ SPP1+	TNFRSF8	-0.137621	0.785894	0.899548
Proinflammatory PMNs	VPS39	-0.0879822	0.785889	0.898696
M2 TREM2+ SPP1+	ZBTB46	-0.127634	0.785888	0.899548
STS Epithelial-like	ALDH1B1	-0.142365	0.786284	0.887191
CD8+ Early Activation	SH3BGRL	-0.0634367	0.785815	0.899417
STS Mesenchymal-like ECM Remodeling	NAA30	-0.0756166	0.786274	0.943507
Monocytes EREG+	HEXD	-0.0841687	0.785868	0.963683
Inflammatory Monocytes	ADAP2	-0.120946	0.785868	0.898072
STS Myofibroblastic	TBX5	-0.336665	0.786266	0.990181
STS Epithelial-like	TOX	-0.250806	0.786261	0.887191
STS CTA high	AC022137.4	-0.193902	0.786258	0.966951
Mastocytes	AC079298.3	-0.133709	0.785846	0.959523
STS Mesenchymal-like Undiff.	HIST1H2AL	-0.223644	0.786242	0.94481
CD4+ Tfh	TMED4	-0.0716662	0.785776	0.895608
Mastocytes	CARD16	-0.0885391	0.785838	0.959523
Vascular CAFs	GPRC5A	-0.111427	0.787183	0.997191
STS Myofibroblastic	EPS15	-0.0786856	0.786236	0.990181
CD4+ T memory	SKA3	-0.153677	0.785771	0.934959
NK cells CD56 high	NREP	-0.107116	0.785771	0.895267
CD4+ T memory	COPS6	-0.0716881	0.785759	0.934959
CD4+ Tn	TMSB15B-AS1	-0.103173	0.785756	0.915963
CD4+ Tfh	CLTA	-0.0627029	0.785755	0.895608
NK cells CD56 high	NDUFS2	-0.0702352	0.785754	0.895267
CD4+ Th17	CALML4	-0.0857396	0.785752	0.911698
CD4+ Tn	TWF1	-0.0620786	0.78575	0.915963
STS Myofibroblastic	AC068473.5	-0.221819	0.786211	0.990181
STS Mesenchymal-like Undiff.	KLHDC1	-0.131162	0.786202	0.94481
DCs AREG+	GOT1	-0.100891	0.785799	0.924829
STS Proangiogenic	HMGXB4	-0.130031	0.786195	0.999994
CD4+ Tregs	PTGS2	-0.145357	0.785731	0.907521
STS CTA high	MCMDC2	-0.370175	0.786194	0.966951
NK cells CD56 low	CDKN3	-0.0865438	0.785728	0.947657
STS CTA high	YIPF4	-0.111084	0.786184	0.966951
CD4+ Tregs	FAM200A	-0.0715468	0.78572	0.907521
STS Myofibroblastic	ODF2	-0.0777598	0.786178	0.990181
CD4+ Tn	BTBD2	-0.0689765	0.785712	0.915963
Inflammatory Monocytes	LINC00886	-0.160854	0.785776	0.89803
CD8+ Exhausted	USP28	-0.0872351	0.785702	0.863631
NK cells CD56 high	AC018541.1	-0.109754	0.785699	0.895267
M2 APOC1+ APOE+	C14orf93	-0.0989558	0.785762	0.903701
Tip Endothelial Cells	NDUFA11	-0.106662	0.786857	0.993277
M2 TREM2+ SPP1+	NCAPG2	-0.122875	0.785755	0.899548
CD8+ GZMK+ Tm	ARMH1	-0.0771004	0.785689	0.880025
CD8+ Activated	UHRF1BP1L	-0.0782983	0.785687	0.884247
CD8+ GZMK+ Tm	ZNF490	-0.0709932	0.785685	0.880025
CD4+ Activated	GM2A	-0.100509	0.785679	0.924332
CD8+ ISG	LINC00310	-0.114087	0.785676	0.89202
CD4+ T memory	EIF4ENIF1	-0.0722395	0.785672	0.934959
Tip Endothelial Cells	RAB9B	-0.168252	0.78683	0.993277
STS Immunomodulatory	CLEC4A	-0.296405	0.786132	0.999998
NA	SPECC1L	-0.0907019	0.785731	0.86694
CD4+ Tfh	PHLDB2	-0.0991082	0.785666	0.895608
CD8+ Activated	POLB	-0.0691023	0.785662	0.884247
M2 APOC1+ APOE+	MS4A6E	-0.12824	0.785719	0.903701
Granulocytes_NIBAN1_TXNIPhi	EPSTI1	-0.119003	0.785713	0.878305
JAK2_high_STS	C19orf54	-0.736477	0.78611	0.999869
Mastocytes	TMEM41A	-0.0999468	0.785708	0.959523
Mastocytes	EIF2AK4	-0.0853263	0.785704	0.959523
Matrix CAFs	ORMDL1	-0.0798372	0.78705	0.999515
STS Mesenchymal-like Undiff.	CLUH	-0.128696	0.786097	0.94481
CD36+ CAFs	BABAM1	-0.0633035	0.787042	0.992363
NK cells CD56 low	RANGRF	-0.0695807	0.785631	0.947615
CD4+ Tn	ZFP1	-0.0961214	0.785624	0.915963
STS CTA high	MVK	-0.234687	0.786087	0.966951
CD8+ GZMK+ Tm	ARMH3	-0.0801669	0.785615	0.880025
CD36+ CAFs	ZNF8	-0.196658	0.787022	0.992363
Proinflammatory PMNs	MVK	-0.130693	0.785674	0.898678
CD4+ Tn	TMEM237	-0.10335	0.785609	0.915963
STS CTA high	FUBP1	-0.134822	0.786073	0.966951
CD4+ Tn	EMP2	-0.168679	0.785608	0.915963
STS CTA high	FAM234B	-0.249812	0.786065	0.966951
Pericytes	PBXIP1	-0.112698	0.786764	0.99256
CD8+ GZMK+ Tm	DIABLO	-0.107637	0.785595	0.880025
CD8+ Activated	RAD51AP1	-0.107407	0.785591	0.884247
CD8+ Exhausted	FCER1G	-0.130755	0.785587	0.863567
Arterial Endothelial Cells	TAF7	-0.128902	0.786746	0.999833
CD36+ CAFs	MTA2	-0.144327	0.786994	0.992363
STS Myofibroblastic	ERO1B	-0.184283	0.786043	0.990181
M2 TREM2+ SPP1+	EIF4G2	-0.0709821	0.785642	0.899548
CD4+ Tregs	COL6A1	-0.127765	0.785575	0.907478
CD8+ Early Activation	NFS1	-0.0924724	0.785574	0.899217
CD8+ ISG	CERS5	-0.0783336	0.785568	0.891964
Vascular CAFs	AD000090.1	-0.365193	0.786964	0.997191
CD8+ Early Activation	AL138756.1	-0.112308	0.785553	0.899217
CD8+ Early Activation	HLA-DOA	-0.115656	0.785549	0.899217
STS Epithelial-like	ZNF76	-0.100356	0.786008	0.887098
STS Immunomodulatory	TMEM237	-0.0751778	0.786005	0.999998
STS Immunomodulatory	AC104041.1	-0.287244	0.786005	0.999998
STS Mesenchymal-like Undiff.	AC079298.3	-0.387605	0.785999	0.94481
DCs CD1c+	SLC9A3-AS1	-0.143075	0.7856	0.963953
CD4+ Tregs	ZNF407	-0.0956391	0.785529	0.907478
Vascular CAFs	PNPLA4	-0.163841	0.786938	0.997191
STS Epithelial-like	DEPP1	-0.390567	0.785989	0.887098
CD4+ Tfh	RNF103	-0.0742499	0.785524	0.895589
Arterial Endothelial Cells	ACER3	-0.150592	0.786682	0.999833
CD36+ CAFs	REEP4	-0.173692	0.78693	0.992363
Granulocytes_NIBAN1_TXNIPhi	TIMM10B	-0.0958505	0.785582	0.878218
Mastocytes	CD81-AS1	-0.142543	0.78558	0.959523
STS Proangiogenic	MAML3	-0.384795	0.785977	0.999994
Immunoregulatroy PMNs	SHMT1	-0.118863	0.785576	0.868234
CD36+ CAFs	CLEC18A	-0.191249	0.786922	0.992363
STS Mesenchymal-like ECM Remodeling	IRX2	-0.3381	0.785964	0.943507
CD8+ GZMK+ Tm	RHBDD2	-0.0699956	0.785495	0.880025
STS Immunomodulatory	AC015923.1	-0.264426	0.785952	0.999998
Matrix CAFs	ARFGAP3	-0.117443	0.786896	0.999515
CD8+ ISG	SLC39A14	-0.0884443	0.785484	0.891935
Matrix CAFs	CUL4B	-0.109258	0.786892	0.999515
Capillary Venous Endothelial Cells	HDAC4	-0.130394	0.786642	0.876948
CD4+ Tregs	CHRNA5	-0.0977972	0.785478	0.907478
Pericytes	KLHDC10	-0.132339	0.78664	0.99256
Proinflammatory PMNs	USP30-AS1	-0.134244	0.785533	0.898678
CD4+ Tfh	GRPEL1	-0.0650665	0.785468	0.895589
Vascular CAFs	FBL	-0.0809008	0.786878	0.997191
CD4+ Tn	ELK1	-0.0723768	0.785457	0.915963
STS Proangiogenic	BOD1L1	-0.157597	0.785914	0.999994
CD8+ Stressed	ZNF681	-0.097783	0.785449	0.898061
Mastocytes	CENPB	-0.079511	0.785512	0.959523
Inflammatory Monocytes	EIF3D	-0.0820315	0.785507	0.897848
STS CTA high	MRPL45	-0.139349	0.785906	0.966951
Proinflammatory PMNs	CYB5D2	-0.104819	0.785505	0.898678
CD4+ Tn	NPTN	-0.0666148	0.785436	0.915963
JAK2_high_STS	ABCA10	-1.86313	0.785894	0.999869
STS CTA high	PCDHGA7	-0.35345	0.78589	0.966951
CD36+ CAFs	GNAI1	-0.114545	0.786836	0.992363
CD8+ ISG	HINT2	-0.0890846	0.785423	0.891932
CD8+ Early Activation	AP005329.1	-0.100265	0.785419	0.899217
STS Epithelial-like	SLC31A2	-0.147867	0.785881	0.887071
Monocytes EREG+	GPBP1L1	-0.078043	0.78548	0.963516
CD8+ Early Activation	AC005225.2	-0.0950161	0.785415	0.899217
Inflammatory Monocytes	SCAND1	-0.0777244	0.78547	0.897848
Capillary Venous Endothelial Cells	CLIC4	-0.0685053	0.786564	0.876931
Pericytes	GGCT	-0.120823	0.786561	0.99256
M2 APOC1+ APOE+	RAI14	-0.131926	0.785452	0.903535
STS Mesenchymal-like Contactin+	VPS18	-0.191772	0.785849	0.933497
Pericytes	UBC	-0.0876831	0.786546	0.99256
Mastocytes	ADGRL3	-0.133495	0.785442	0.959523
STS Proangiogenic	AC002546.1	-0.569293	0.785841	0.999994
STS Mesenchymal-like Contactin+	NUMB	-0.178001	0.785841	0.933497
CD4+ T memory	FAM13A-AS1	-0.0719578	0.78537	0.934924
M2 APOC1+ APOE+	MRPL39	-0.11131	0.785434	0.903535
Tip Endothelial Cells	BFSP1	-0.12026	0.786533	0.993277
DCs CD1c+	SEC23B	-0.0735389	0.78542	0.963877
STS Epithelial-like	PTGFRN	-0.118133	0.785815	0.887071
CD8+ ISG	NOTCH2NLC	-0.0946218	0.785349	0.891915
Arterial Endothelial Cells	TNFAIP1	-0.119938	0.78651	0.999833
DCs AREG+	COX16	-0.0869407	0.785406	0.924632
Proinflammatory PMNs	MAP1LC3A	-0.107738	0.785398	0.898666
DCs AREG+	MAP7D1	-0.0690756	0.785396	0.924632
M2 APOC1+ APOE+	IMPAD1	-0.0753271	0.785395	0.903535
Pericytes	GSE1	-0.134015	0.786492	0.99256
CD4+ Tregs	AC004241.1	-0.0953998	0.785316	0.907386
CD8+ Early Activation	GDPD1	-0.0969581	0.785316	0.899217
CD8+ Early Activation	CLHC1	-0.0866765	0.785313	0.899217
CD4+ Stressed	YME1L1	-0.0683521	0.785312	0.87992
STS Myofibroblastic	HNRNPA1P48	-0.125339	0.78577	0.990181
CD8+ Activated	ERI3	-0.0674559	0.785304	0.884142
STS Mesenchymal-like ECM Remodeling	DOLK	-0.0739299	0.785766	0.943379
JAK2_high_STS	DENND2A	-0.578498	0.785764	0.999869
CD4+ Activated	GARS	-0.0747445	0.785296	0.924063
Macro SELENOP+ SLC40A1+	AC138207.9	-0.10634	0.785357	0.876348
Arterial Endothelial Cells	AL121944.1	-0.150519	0.78645	0.999833
NA	TRDMT1	-0.133463	0.785342	0.866689
STS CTA high	TMEM159	-0.167229	0.78574	0.966951
CD4+ Tregs	AC105402.3	-0.21944	0.785276	0.907386
Pericytes	AP001011.1	-0.436286	0.786439	0.99256
STS Mesenchymal-like Undiff.	ACAD9	-0.0540868	0.785736	0.94466
Arterial Endothelial Cells	MSRB1	-0.116505	0.786436	0.999833
Matrix CAFs	ZMYND19	-0.125648	0.786684	0.999515
STS Mesenchymal-like ECM Remodeling	LATS2-AS1	-0.232659	0.785733	0.943379
DCs CD1c+	ISYNA1	-0.127536	0.78532	0.963877
CD4+ Tfh	ILVBL	-0.105593	0.785255	0.895501
STS Mesenchymal-like Undiff.	AC012368.1	-0.271109	0.785717	0.94466
M2 TREM2+ SPP1+	PER3	-0.115259	0.785314	0.899548
M2 TREM2+ SPP1+	C1orf56	-0.117433	0.785304	0.899548
Matrix CAFs	ITPRIP	-0.106491	0.786645	0.999515
CD4+ Tfh	LY75	-0.0800301	0.785227	0.895501
Pericytes	MAP7D1	-0.10959	0.786383	0.99256
NA	MRPL16	-0.0975415	0.785283	0.866689
STS Mesenchymal-like Contactin+	POMP	-0.14166	0.785682	0.933454
STS Immunomodulatory	IRF2BP2	-0.0702038	0.785681	0.999998
STS CTA high	FYB1	-0.454981	0.785675	0.966951
Tip Endothelial Cells	SLC16A4	-0.156108	0.786374	0.993277
Arterial Endothelial Cells	ZNF700	-0.112467	0.786373	0.999833
CD36+ CAFs	SMAGP	-0.129179	0.786622	0.992363
Pericytes	PIGK	-0.122363	0.786371	0.99256
STS Epithelial-like	MAN2A2	-0.102186	0.785669	0.887064
Mastocytes	ACBD5	-0.0779518	0.785267	0.959523
CD8+ GZMK+ Tm	AF117829.1	-0.0780934	0.785201	0.879924
Matrix CAFs	CIAPIN1	-0.132216	0.7866	0.999515
STS Proangiogenic	IL16	-0.439731	0.785647	0.999994
Vascular CAFs	RARS	-0.120187	0.786596	0.997191
STS CTA high	SKP1	-0.153844	0.785644	0.966951
Pericytes	ALOX5AP	-0.249112	0.786343	0.99256
CD8+ Exhausted	NDUFS1	-0.0729019	0.785178	0.863242
Arterial Endothelial Cells	AC010894.3	-0.400639	0.786342	0.999833
NK cells CD56 high	AL355075.4	-0.113719	0.785175	0.89499
CD8+ Activated	CARD11	-0.0913047	0.785172	0.884142
CD8+ Stressed	ZNF7	-0.0744582	0.785169	0.897808
STS Immunomodulatory	FAM110B	-0.159934	0.785631	0.999998
CD4+ Tn	TOPORS	-0.0651765	0.785163	0.915903
DCs AREG+	SERP1	-0.0782689	0.785227	0.924594
CD8+ GZMK+ Tm	TSPYL4	-0.0664985	0.785155	0.879924
CD8+ GZMK+ Tm	CTSB	-0.0820674	0.785153	0.879924
NK cells CD56 low	SLC9B1	-0.0994379	0.785151	0.947261
CD36+ CAFs	ARMC10	-0.0992993	0.786562	0.992363
Immunoregulatroy PMNs	AC090825.1	-0.118608	0.785212	0.868009
CD4+ Tn	ZNF136	-0.0711525	0.785134	0.915903
Monocytes EREG+	MINDY3	-0.0903846	0.785199	0.963434
Matrix CAFs	PSMD1	-0.084075	0.786543	0.999515
Mastocytes	AC079163.2	-0.139046	0.785193	0.959523
CD8+ Early Activation	NUP43	-0.0760091	0.785123	0.899217
CD4+ Tregs	TNPO3	-0.0794709	0.785123	0.907351
Macro SELENOP+ SLC40A1+	NKIRAS1	-0.0838889	0.785185	0.876216
STS Mesenchymal-like Undiff.	MINPP1	-0.0679499	0.785581	0.944606
NK cells CD56 high	SHMT2	-0.0675046	0.785113	0.894987
CD4+ Tn	TGFBR1	-0.0707045	0.785103	0.915903
STS Proangiogenic	UBE2H	-0.198814	0.785565	0.999994
STS Immunomodulatory	MAGI1	-0.219286	0.78556	0.999998
CD4+ Th17	AL355388.3	-0.0949013	0.785092	0.911209
STS Epithelial-like	KIF6	-0.353614	0.785554	0.886992
STS Mesenchymal-like ECM Remodeling	P2RX4	-0.120832	0.785554	0.943322
STS CTA high	WARS	-0.238628	0.785552	0.966951
STS Mesenchymal-like Contactin+	ZCCHC2	-0.121598	0.785551	0.9334
Macro SELENOP+ SLC40A1+	LINC01010	-0.163111	0.785143	0.876216
Pericytes	COPZ1	-0.11566	0.786241	0.99256
STS Epithelial-like	PPFIBP2	-0.209809	0.785539	0.886992
Matrix CAFs	PAXIP1-AS2	-0.112171	0.786488	0.999515
STS Myofibroblastic	MKRN2	-0.0918779	0.785536	0.990181
CD8+ Exhausted	RUFY1	-0.0853131	0.785069	0.863184
STS CTA high	TAF9	-0.146712	0.785532	0.966951
DCs AREG+	IGHMBP2	-0.101077	0.785128	0.924572
DCs CD1c+	CD27	-0.135418	0.785123	0.963729
STS Mesenchymal-like ECM Remodeling	RANBP3	-0.0697714	0.785521	0.943322
Pericytes	KCNN4	-0.277809	0.786221	0.99256
Mastocytes	SCNN1D	-0.142878	0.785119	0.959523
NK cells CD56 low	PGBD4	-0.105288	0.785052	0.947245
CD4+ T memory	DHX16	-0.0675113	0.785052	0.934883
DCs CD1c+	BDP1	-0.0732181	0.785113	0.963729
STS Epithelial-like	ECHDC2	-0.0861111	0.78551	0.886992
Matrix CAFs	TSTD3	-0.134931	0.786459	0.999515
M2 APOC1+ APOE+	ATIC	-0.0982188	0.785105	0.90339
Mastocytes	BPI	-0.140754	0.7851	0.959523
Monocytes EREG+	IL18R1	-0.165897	0.78509	0.963434
Mastocytes	TSPAN9	-0.123304	0.785083	0.959523
CD36+ CAFs	MAP2K1	-0.103371	0.786433	0.992363
STS Mesenchymal-like Undiff.	MIR155HG	-0.25029	0.785474	0.944606
CD36+ CAFs	AC099560.1	-0.291148	0.786418	0.992363
CD4+ Tn	ZKSCAN7-AS1	-0.104557	0.784999	0.915903
NK cells CD56 high	IFI27	-0.175532	0.784992	0.894987
Capillary Venous Endothelial Cells	COA4	-0.0885018	0.786157	0.876685
CD8+ Stressed	MYOM2	-0.120444	0.78499	0.897738
NK cells CD56 high	NMT1	-0.0753514	0.784974	0.894987
STS Proangiogenic	SLC39A1	-0.186443	0.785431	0.999994
CD36+ CAFs	TTI2	-0.0961108	0.786379	0.992363
Proinflammatory PMNs	ITIH4	-0.131033	0.785024	0.898335
STS Proangiogenic	HCG27	-0.279238	0.785422	0.999994
Inflammatory Monocytes	AP000692.2	-0.124782	0.785019	0.8975
STS Proangiogenic	HTR7	-0.413852	0.785418	0.999994
NK cells CD56 low	SUDS3	-0.0693185	0.78495	0.947245
Proinflammatory PMNs	STXBP6	-0.173163	0.78501	0.898335
STS Epithelial-like	RIMKLB	-0.107871	0.785408	0.886992
CD4+ Th17	ARHGEF3	-0.0816601	0.784942	0.911136
CD36+ CAFs	AC078923.1	-0.296762	0.786351	0.992363
STS Mesenchymal-like Contactin+	DAAM2	-0.265575	0.785399	0.933376
CD4+ Th17	GALNT12	-0.0935404	0.784934	0.911136
Capillary Venous Endothelial Cells	VPS54	-0.113462	0.7861	0.876685
Inflammatory Monocytes	ZNF714	-0.0885978	0.784991	0.8975
Monocytes EREG+	GSTCD	-0.09386	0.784991	0.963429
STS Immunomodulatory	BLCAP	-0.0662781	0.785384	0.999998
STS Proangiogenic	IPO13	-0.182101	0.785382	0.999994
Inflammatory Monocytes	MCCC2	-0.0852718	0.784982	0.8975
CD4+ Activated	PRXL2C	-0.0709869	0.784916	0.92383
Pericytes	LY6G5C	-0.121125	0.78608	0.99256
Pericytes	2025-03-09	-0.130147	0.786079	0.99256
CD4+ Tfh	ZMYM6	-0.0880401	0.784907	0.895289
Proinflammatory PMNs	ECD	-0.0913537	0.784969	0.898335
Tip Endothelial Cells	BAIAP2	-0.131355	0.786069	0.993277
STS Immunomodulatory	IGF2BP1	-0.292316	0.785363	0.999998
Monocytes EREG+	GK-AS1	-0.167905	0.78496	0.963429
CD36+ CAFs	DDX10	-0.10303	0.786296	0.992363
STS Myofibroblastic	AL133257.1	-0.275034	0.785344	0.990181
STS Proangiogenic	AL591846.2	-0.236808	0.785339	0.999994
STS Mesenchymal-like Undiff.	MXI1	-0.0749513	0.785339	0.944578
CD36+ CAFs	AC004812.2	-0.214547	0.786287	0.992363
CD8+ Early Activation	LINC00910	-0.106123	0.784867	0.899084
Proinflammatory PMNs	MICU1	-0.0963111	0.784931	0.898335
STS Proangiogenic	PSMA4	-0.189475	0.785328	0.999994
CD8+ GZMK+ Tm	AOPEP	-0.0863575	0.784859	0.879924
JAK2_high_STS	RBL1	-0.899422	0.785321	0.999869
STS Mesenchymal-like Undiff.	CABYR	-0.241645	0.785304	0.944578
Proinflammatory PMNs	AC087286.2	-0.203065	0.784899	0.898335
NK cells CD56 high	AGAP4	-0.0950776	0.78483	0.894987
Inflammatory Monocytes	ETHE1	-0.082102	0.784894	0.8975
STS Mesenchymal-like ECM Remodeling	PIGO	-0.125489	0.78529	0.943268
CD4+ Tn	HCG25	-0.0975707	0.78482	0.915903
CD4+ Activated	RORB	-0.122789	0.784818	0.92383
Monocytes EREG+	PIK3R4	-0.0897183	0.784882	0.963429
CD4+ Tn	PIGV	-0.0897868	0.784816	0.915903
CD4+ Activated	STRADB	-0.0974171	0.784814	0.92383
Vascular CAFs	RBMX	-0.0549423	0.786219	0.997191
Pericytes	FBXL15	-0.125741	0.785959	0.99256
CD4+ Stressed	FOXP4	-0.11271	0.784788	0.879653
CD8+ Stressed	AC090114.2	-0.0954076	0.784787	0.897574
NK cells CD56 high	SETD2	-0.0748847	0.784782	0.894987
CD8+ Stressed	LINC01727	-0.127337	0.784781	0.897574
STS Proangiogenic	CCT4	-0.12104	0.785245	0.999994
CD4+ Tregs	WASHC4	-0.0689233	0.784776	0.907037
JAK2_high_STS	RTN2	-1.10494	0.785239	0.999869
Monocytes EREG+	STT3A	-0.0811115	0.784833	0.963429
CD8+ Stressed	UBTD2	-0.0855485	0.784766	0.897574
NA	ATF7	-0.0752703	0.78483	0.866472
DCs CD1c+	HSD11B1-AS1	-0.184721	0.78483	0.963577
Inflammatory Monocytes	LINC01010	-0.167807	0.784821	0.8975
CD4+ Tfh	STYK1	-0.146805	0.784753	0.895246
NK cells CD56 high	SCAP	-0.0679621	0.784752	0.894987
DCs AREG+	MED4	-0.0645677	0.784816	0.924272
CD36+ CAFs	ZC4H2	-0.217322	0.786159	0.992363
STS Mesenchymal-like Undiff.	HNRNPF	-0.0745732	0.785197	0.94454
Tip Endothelial Cells	PSAP	-0.0640329	0.785899	0.993277
M2 TREM2+ SPP1+	RAD21	-0.0626559	0.784795	0.899236
Arterial Endothelial Cells	UBC	-0.0859122	0.785894	0.999833
Monocytes EREG+	ATXN2	-0.0732799	0.784791	0.963429
Proinflammatory PMNs	H2AFY	-0.0771215	0.784787	0.898335
DCs AREG+	CAB39L	-0.106443	0.784785	0.924272
CD8+ Stressed	PLA2G4B	-0.102726	0.784711	0.897574
DCs AREG+	FMNL1	-0.0881132	0.78477	0.924272
STS Epithelial-like	OSGIN1	-0.23476	0.785164	0.886852
DCs CD1c+	DAO	-0.14402	0.784762	0.963575
Inflammatory Monocytes	ING1	-0.0977397	0.784759	0.8975
Proinflammatory PMNs	TBC1D24	-0.118645	0.784758	0.898335
STS Proangiogenic	SLC5A4-AS1	-0.411711	0.785159	0.999994
M2 APOC1+ APOE+	AC012368.1	-0.111437	0.784753	0.903176
CD8+ Early Activation	NPIPB5	-0.072694	0.784686	0.899013
Vascular CAFs	STK26	-0.183286	0.786098	0.997191
CD4+ Tn	PDE12	-0.0730025	0.784676	0.915897
Tip Endothelial Cells	TRIM25	-0.124829	0.785839	0.993277
Vascular CAFs	FKBP2	-0.122674	0.786083	0.997191
JAK2_high_STS	ZNF440	-0.800047	0.785128	0.999869
STS Myofibroblastic	SF3B6	-0.0762563	0.785125	0.990181
DCs CD1c+	PAPPA2	-0.133331	0.784724	0.963575
Capillary Venous Endothelial Cells	RCOR1	-0.0833816	0.785826	0.876455
STS Mesenchymal-like ECM Remodeling	DNM3	-0.134029	0.785123	0.943133
M2 TREM2+ SPP1+	PHLPP1	-0.143058	0.784714	0.899206
STS Proangiogenic	VEGFC	-0.368609	0.785106	0.999994
CD4+ Th17	AC097382.3	-0.10155	0.784639	0.911101
Tip Endothelial Cells	ZBTB47	-0.101033	0.785799	0.993277
JAK2_high_STS	AMOT	-1.30425	0.785094	0.999869
STS Epithelial-like	PAXIP1-AS2	-0.19498	0.785092	0.886852
Matrix CAFs	RNF217	-0.124581	0.786044	0.999515
CD8+ Activated	LINC00467	-0.0779712	0.784622	0.883898
STS CTA high	TCEA1	-0.108065	0.785087	0.966951
DCs CD1c+	RAD52	-0.119844	0.78468	0.963575
STS Immunomodulatory	CCNT2-AS1	-0.234261	0.785071	0.999998
CD4+ T memory	XKR8	-0.0918632	0.784594	0.934585
CD4+ Tregs	REX1BD	-0.0688665	0.784592	0.906894
STS Epithelial-like	PAQR7	-0.172324	0.785052	0.886852
STS Mesenchymal-like Undiff.	WASL	-0.0582329	0.785046	0.94449
Mastocytes	NFKBID	-0.0869352	0.784641	0.959523
CD8+ Stressed	AMZ2	-0.0629905	0.784575	0.897574
JAK2_high_STS	GNB5	-0.588592	0.78504	0.999869
STS Mesenchymal-like ECM Remodeling	KCNK15-AS1	-0.251841	0.785033	0.943091
STS Mesenchymal-like Undiff.	AL117381.1	-0.168991	0.78503	0.94449
Tip Endothelial Cells	FLYWCH2	-0.106552	0.785728	0.993277
Inflammatory Monocytes	RIC8B	-0.100636	0.784623	0.8975
Mastocytes	ZNF429	-0.159613	0.784623	0.959523
STS Proangiogenic	IRF2BP2	-0.153583	0.785019	0.999994
Mastocytes	LIG4	-0.0861708	0.784617	0.959523
CD4+ Tregs	MAP2K1	-0.0867815	0.78455	0.906894
STS CTA high	CSK	-0.169825	0.785004	0.966951
NK cells CD56 low	SZRD1	-0.0691845	0.784514	0.947244
Tip Endothelial Cells	PARD3B	-0.22204	0.785673	0.993277
CD8+ Early Activation	IQCD	-0.107846	0.7845	0.898866
Arterial Endothelial Cells	NOVA1	-0.195888	0.785663	0.999833
STS Epithelial-like	BCKDHB	-0.132173	0.784957	0.886852
Vascular CAFs	NME1	-0.0774233	0.785909	0.997191
CD4+ Tregs	ZNF736	-0.0719054	0.784488	0.906894
STS CTA high	CCDC77	-0.17118	0.784945	0.966951
STS Mesenchymal-like Contactin+	SFMBT2	-0.477015	0.784943	0.933027
M2 TREM2+ SPP1+	UVSSA	-0.0959578	0.784512	0.899156
CD4+ T memory	MAGI2-AS3	-0.112078	0.784429	0.934465
Monocytes EREG+	ATP1A1-AS1	-0.1103	0.78448	0.963429
STS Mesenchymal-like Contactin+	RAPGEF1	-0.124059	0.784881	0.933018
DCs CD1c+	LINC02422	-0.186307	0.784471	0.963436
STS Myofibroblastic	UHRF1	-0.311139	0.784868	0.990181
Granulocytes_NIBAN1_TXNIPhi	CHST11	-0.124212	0.784465	0.877618
Capillary Venous Endothelial Cells	PFDN2	-0.105591	0.785566	0.876299
Matrix CAFs	AK9	-0.215445	0.785813	0.999515
NK cells CD56 low	NET1	-0.0885554	0.784389	0.947207
Granulocytes_NIBAN1_TXNIPhi	TKFC	-0.126732	0.784454	0.877618
Capillary Venous Endothelial Cells	RIOK1	-0.0985611	0.785557	0.876299
STS CTA high	AL365214.2	-0.467176	0.78485	0.966951
Tip Endothelial Cells	PPIC	-0.135085	0.785549	0.993277
CD36+ CAFs	CTR9	-0.114173	0.785799	0.992363
CD4+ Activated	IDS	-0.071252	0.784378	0.923627
Macro SELENOP+ SLC40A1+	NCBP2AS2	-0.0785602	0.784441	0.875625
Pericytes	ADAT1	-0.123651	0.785542	0.99256
M2 APOC1+ APOE+	TRAF4	-0.113135	0.784435	0.902937
Tip Endothelial Cells	TNS1	-0.0967211	0.785535	0.993277
Granulocytes_NIBAN1_TXNIPhi	KPNA5	-0.107828	0.78443	0.877618
STS Mesenchymal-like Contactin+	ZNF746	-0.121902	0.784819	0.933009
NK cells CD56 low	TIMM23B	-0.103339	0.784352	0.947207
STS Mesenchymal-like ECM Remodeling	ITPK1	-0.14322	0.784815	0.942975
Immunoregulatroy PMNs	CXorf21	-0.0917301	0.784402	0.867347
STS Proangiogenic	ENOSF1	-0.235082	0.784801	0.999994
Tip Endothelial Cells	PRICKLE3	-0.129988	0.785497	0.993277
STS Myofibroblastic	CARS2	-0.0968869	0.784794	0.990181
CD4+ Th17	BTN2A2	-0.0806525	0.784322	0.910802
CD4+ Tfh	CLASP1	-0.111491	0.784317	0.894951
Vascular CAFs	HDAC2-AS2	-0.266173	0.785736	0.997191
Matrix CAFs	KMT5A	-0.111055	0.785725	0.999515
STS Mesenchymal-like Undiff.	PHLDB3	-0.125727	0.784768	0.944353
CD4+ T memory	CYP1B1	-0.163475	0.784277	0.934427
CD8+ ISG	PIGB	-0.086196	0.784274	0.891027
CD4+ Th17	VAT1	-0.0898717	0.784273	0.910802
STS Immunomodulatory	GET1	-0.0728757	0.78474	0.999998
STS Epithelial-like	CHST2	-0.270155	0.784733	0.886821
STS Epithelial-like	SLC2A8	-0.155675	0.784731	0.886821
Tip Endothelial Cells	SESN3	-0.173252	0.78543	0.993277
CD4+ Tn	AL355490.2	-0.106104	0.784249	0.915612
CD4+ Tregs	DDB1	-0.0646524	0.784241	0.906763
NA	CTBS	-0.100386	0.784304	0.866068
Mastocytes	FCER2	-0.14165	0.784291	0.959523
DCs AREG+	GBF1	-0.107861	0.784287	0.924114
CD4+ Tn	SEPTIN2	-0.0654071	0.784212	0.915612
DCs CD1c+	EFR3A	-0.0815477	0.784262	0.963254
CD8+ Early Activation	NBR1	-0.0661551	0.784196	0.898687
Capillary Venous Endothelial Cells	PSMA2	-0.0644621	0.785361	0.876283
CD8+ Activated	ZNF593	-0.0668793	0.784183	0.883731
CD36+ CAFs	ATF6	-0.151646	0.785603	0.992363
JAK2_high_STS	TAGLN	-1.48502	0.784642	0.999869
JAK2_high_STS	ARL17B	-1.03321	0.784641	0.999869
STS Myofibroblastic	LILRB3	-0.254993	0.784641	0.990181
Pericytes	DRAM2	-0.126859	0.785343	0.99256
NA	SFPQ	-0.0749057	0.784235	0.86605
JAK2_high_STS	ANKS6	-0.400222	0.78463	0.999869
CD4+ Activated	NDRG1	-0.0706078	0.784163	0.923515
STS Immunomodulatory	VPS52	-0.0681038	0.784618	0.999998
STS Mesenchymal-like ECM Remodeling	WDR53	-0.090541	0.784618	0.942855
Immunoregulatroy PMNs	ARHGAP17	-0.0694681	0.784209	0.867193
Matrix CAFs	CCSER2	-0.103654	0.785563	0.999515
Matrix CAFs	SSNA1	-0.126741	0.785559	0.999515
CD8+ ISG	CRPPA	-0.114311	0.784138	0.890992
Vascular CAFs	YWHAQ	-0.0679173	0.785552	0.997191
CD4+ Th17	EBPL	-0.070512	0.784125	0.910782
Monocytes EREG+	MARK2	-0.0820308	0.78419	0.963343
CD4+ Stressed	ARID3A	-0.119027	0.784109	0.879089
Vascular CAFs	CRY1	-0.181238	0.785529	0.997191
CD4+ Stressed	IFT20	-0.0804624	0.784103	0.879089
Monocytes EREG+	RAB31	-0.110029	0.784166	0.963343
STS Mesenchymal-like Undiff.	C2orf68	-0.0811011	0.784568	0.944215
CD4+ Tfh	MEGF9	-0.104127	0.7841	0.89477
DCs AREG+	GNL1	-0.086085	0.784162	0.9241
STS Myofibroblastic	MAST3	-0.244479	0.784562	0.990181
JAK2_high_STS	DENND5A	-0.383332	0.784554	0.999869
NA	LETMD1	-0.111944	0.784152	0.866016
STS Proangiogenic	TMEM196	-0.513295	0.784545	0.999994
DCs CD1c+	NECTIN3	-0.142848	0.784138	0.963243
Granulocytes_NIBAN1_TXNIPhi	NFYC	-0.0987483	0.784138	0.877474
STS Immunomodulatory	QPRT	-0.413894	0.784527	0.999998
STS Mesenchymal-like Undiff.	PIEZO1	-0.0671555	0.784524	0.944215
CD8+ ISG	SLC25A42	-0.0840222	0.784056	0.890978
STS Myofibroblastic	PFN1	-0.105675	0.78452	0.990181
NA	SESN3	-0.0860595	0.784118	0.866016
Matrix CAFs	PABPC1L	-0.188865	0.785472	0.999515
CD4+ T memory	LINC02328	-0.103097	0.78405	0.934351
CD8+ Early Activation	TMEM159	-0.0770895	0.784047	0.898618
M2 TREM2+ SPP1+	SRP54	-0.0670446	0.784111	0.899062
Pericytes	RBM19	-0.119515	0.785217	0.99256
Matrix CAFs	BRWD3	-0.113594	0.785467	0.999515
NK cells CD56 high	PHAX	-0.0690183	0.784044	0.894371
STS Myofibroblastic	ZNF41	-0.13113	0.784494	0.990181
Vascular CAFs	GPM6A	-0.248616	0.785446	0.997191
Mastocytes	C19orf25	-0.0856949	0.784083	0.959523
CD8+ Early Activation	LONRF3	-0.0842457	0.784015	0.898618
STS Myofibroblastic	AC244131.2	-0.329585	0.78448	0.990181
STS Mesenchymal-like ECM Remodeling	SLC44A2	-0.107264	0.784478	0.942855
STS Myofibroblastic	NDUFV1	-0.0789101	0.784466	0.990181
STS Mesenchymal-like ECM Remodeling	EXOSC4	-0.109531	0.784461	0.942855
DCs AREG+	TSPAN15	-0.129142	0.784056	0.9241
STS Mesenchymal-like Undiff.	TMED2	-0.069551	0.784457	0.944215
Macro SELENOP+ SLC40A1+	HIST1H2BD	-0.0969279	0.784048	0.875366
Capillary Venous Endothelial Cells	CD81	-0.0644948	0.785149	0.876186
DCs CD1c+	AC069544.1	-0.137468	0.784039	0.963194
NK cells CD56 low	C16orf70	-0.089134	0.783973	0.947191
STS CTA high	EIF2AK4	-0.124845	0.784436	0.966951
STS Mesenchymal-like ECM Remodeling	RBKS	-0.144322	0.784436	0.942855
CD8+ GZMK+ Tm	NT5C2	-0.101527	0.783967	0.878995
Monocytes EREG+	ANKMY2	-0.0968664	0.784032	0.96333
DCs CD1c+	ZEB2-AS1	-0.102361	0.784031	0.963194
JAK2_high_STS	INPP5B	-0.522484	0.784432	0.999869
Arterial Endothelial Cells	MAGI1	-0.168107	0.785133	0.999833
CD8+ ISG	DHX8	-0.0763469	0.783961	0.890978
CD8+ Exhausted	IFI44	-0.111346	0.783959	0.862275
Pericytes	RMRP	-0.211202	0.785129	0.99256
CD8+ Stressed	RABL2B	-0.097526	0.783955	0.897186
Macro SELENOP+ SLC40A1+	F8	-0.0986652	0.784014	0.875366
STS CTA high	SYN2	-0.508538	0.784416	0.966951
CD8+ Early Activation	VSIG10	-0.0986544	0.783943	0.898618
CD4+ T memory	ZNF441	-0.0972483	0.783914	0.934351
STS Mesenchymal-like Undiff.	CCT4	-0.0571392	0.784379	0.944215
STS Proangiogenic	YBEY	-0.18955	0.784378	0.999994
CD8+ Early Activation	CCNI	-0.0624119	0.783894	0.898618
CD8+ Early Activation	MBNL1-AS1	-0.0997996	0.783891	0.898618
STS Mesenchymal-like Undiff.	SEMA4B	-0.184407	0.78435	0.944215
Capillary Venous Endothelial Cells	TM4SF1	-0.108009	0.785051	0.876146
DCs AREG+	SUPT20H	-0.0854782	0.783944	0.924043
Vascular CAFs	BDH2	-0.1215	0.785302	0.997191
Inflammatory Monocytes	GMPR	-0.124583	0.783942	0.897126
Capillary Venous Endothelial Cells	PAX8-AS1	-0.260446	0.785048	0.876146
Matrix CAFs	DARS	-0.0747791	0.785298	0.999515
Granulocytes_NIBAN1_TXNIPhi	TOLLIP	-0.0852219	0.783932	0.877334
DCs AREG+	CEP295	-0.0902611	0.78393	0.924043
NK cells CD56 high	BORCS7	-0.0672614	0.783865	0.894234
CD4+ Tfh	TYK2	-0.0777214	0.783862	0.894767
CD4+ Tn	AC073569.2	-0.101769	0.783861	0.915528
STS Myofibroblastic	CCDC173	-0.300189	0.784327	0.990181
JAK2_high_STS	PIDD1	-0.679849	0.784326	0.999869
Mastocytes	IGLC7	-0.146126	0.783922	0.959523
STS Epithelial-like	TRMT10B	-0.101202	0.784319	0.886702
CD4+ T memory	C4orf19	-0.0893283	0.783846	0.934351
CD4+ Tn	SIDT1	-0.0839246	0.78384	0.915528
CD8+ Stressed	EXOSC2	-0.0685572	0.783837	0.897186
CD4+ Activated	TRAF3IP2-AS1	-0.0983984	0.783835	0.923344
CD4+ Tregs	CLCN7	-0.0693573	0.783831	0.906359
STS Mesenchymal-like Contactin+	KATNAL1	-0.158386	0.784296	0.932644
STS Mesenchymal-like Undiff.	PRKY	-0.353395	0.784294	0.944215
STS Epithelial-like	PCSK5	-0.232149	0.784289	0.886702
Inflammatory Monocytes	AL035530.2	-0.0966468	0.783882	0.897119
CD4+ Activated	VAV1	-0.0757048	0.783813	0.923344
M2 TREM2+ SPP1+	EDARADD	-0.150587	0.783877	0.898939
STS Proangiogenic	AL138963.4	-0.485191	0.784276	0.999994
CD8+ Exhausted	MT2A	-0.0979955	0.783801	0.862226
CD36+ CAFs	MAOA	-0.215685	0.785218	0.992363
M2 APOC1+ APOE+	SNHG9	-0.102554	0.783845	0.902386
CD36+ CAFs	ASMTL	-0.107705	0.785199	0.992363
DCs CD1c+	AC051619.6	-0.143406	0.783835	0.963089
STS Immunomodulatory	TAF3	-0.0721747	0.784238	0.999998
STS Proangiogenic	AL592295.4	-0.435526	0.784236	0.999994
Tip Endothelial Cells	MTFR1L	-0.107754	0.784939	0.993277
Macro SELENOP+ SLC40A1+	H2AFY	-0.0792814	0.78383	0.875302
NK cells CD56 low	ACTR3B	-0.0989874	0.783763	0.947088
DCs CD1c+	PITHD1	-0.0757167	0.783828	0.963089
CD4+ Th17	FAM221A	-0.0937639	0.783762	0.910569
STS Proangiogenic	AL162390.1	-0.247988	0.784219	0.999994
CD8+ Exhausted	PSMB4	-0.0788063	0.783747	0.862226
STS Proangiogenic	ME3	-0.238125	0.784214	0.999994
STS Mesenchymal-like ECM Remodeling	GPR176	-0.142746	0.784212	0.942855
CD8+ Stressed	AC013437.1	-0.104281	0.78374	0.897185
STS Proangiogenic	KIF1B	-0.193004	0.784207	0.999994
Pericytes	LINC00467	-0.153512	0.784909	0.99256
STS CTA high	HOTAIR	-0.381627	0.784197	0.966951
STS Immunomodulatory	AC053527.2	-0.368696	0.784192	0.999998
Monocytes EREG+	STX5	-0.0725971	0.783779	0.963234
DCs AREG+	AMACR	-0.105918	0.783778	0.924032
CD8+ ISG	AC023157.3	-0.113117	0.783712	0.890787
STS Mesenchymal-like ECM Remodeling	MAMDC2	-0.183707	0.784171	0.942855
CD36+ CAFs	FAM89A	-0.111812	0.785125	0.992363
Inflammatory Monocytes	ZNF169	-0.116682	0.783763	0.897078
M2 TREM2+ SPP1+	RFFL	-0.108582	0.783762	0.898871
CD4+ Tregs	RACGAP1	-0.0789947	0.783695	0.90627
STS Mesenchymal-like Contactin+	APIP	-0.0821687	0.784162	0.932558
Vascular CAFs	SF3B2	-0.0684614	0.785107	0.997191
CD4+ Tregs	PDXDC1	-0.0786833	0.78368	0.90627
STS Myofibroblastic	HAVCR2	-0.220383	0.784148	0.990181
CD4+ Stressed	SUSD1	-0.0974791	0.783679	0.878737
JAK2_high_STS	IFT27	-0.344421	0.784147	0.999869
M2 TREM2+ SPP1+	AVL9	-0.106307	0.783738	0.898871
STS Proangiogenic	AC245140.2	-0.337527	0.784138	0.999994
Tip Endothelial Cells	RNF115	-0.098838	0.784842	0.993277
CD8+ ISG	PRKRA	-0.0736531	0.783665	0.890787
CD36+ CAFs	PAFAH1B1	-0.0819191	0.78509	0.992363
STS CTA high	C11orf54	-0.146111	0.784128	0.966951
M2 APOC1+ APOE+	PCCA-DT	-0.115095	0.783724	0.902321
CD4+ Stressed	SPRYD3	-0.0816687	0.783658	0.878737
Matrix CAFs	CNEP1R1	-0.112916	0.785083	0.999515
CD8+ Stressed	KCNK6	-0.0713121	0.783656	0.897156
CD4+ Tregs	AAR2	-0.0795024	0.783653	0.90627
M2 TREM2+ SPP1+	SWT1	-0.123615	0.783717	0.898871
CD4+ Tregs	SLC25A53	-0.0727119	0.783647	0.90627
NK cells CD56 high	CDC42SE2	-0.0722547	0.783646	0.894118
STS Proangiogenic	ART4	-0.425657	0.784107	0.999994
Arterial Endothelial Cells	COX8A	-0.0965268	0.7848	0.999833
CD8+ ISG	PIP4K2A	-0.0690333	0.783624	0.890787
CD4+ Stressed	RAB11B	-0.0724859	0.783622	0.878737
Tip Endothelial Cells	LRATD2	-0.153048	0.784789	0.993277
NA	MAML3	-0.143245	0.78368	0.865671
Tip Endothelial Cells	GID4	-0.117277	0.784785	0.993277
STS Myofibroblastic	HPS5	-0.0778783	0.784074	0.990181
DCs CD1c+	DPT	-0.144395	0.78367	0.963031
NK cells CD56 low	EPS8	-0.0921986	0.783604	0.946996
NK cells CD56 high	DNAL1	-0.097754	0.783604	0.894118
NK cells CD56 low	RPS18	-0.0717379	0.783603	0.946996
Pericytes	TOR1AIP1	-0.125984	0.784773	0.99256
STS Proangiogenic	HOXA9	-0.371718	0.784062	0.999994
Tip Endothelial Cells	POGZ	-0.075574	0.784767	0.993277
CD8+ GZMK+ Tm	THAP9	-0.0771774	0.78357	0.878744
CD4+ Th17	RTN4RL1	-0.105251	0.783565	0.910569
Pericytes	MEAF6	-0.119234	0.784738	0.99256
M2 TREM2+ SPP1+	SFXN5	-0.100588	0.783627	0.898871
CD4+ Tregs	TTLL7	-0.100209	0.78356	0.90627
NK cells CD56 high	AC073115.1	-0.146542	0.783557	0.894118
STS CTA high	CTDP1	-0.169356	0.784024	0.966951
STS Mesenchymal-like Contactin+	C1orf21	-0.198092	0.784023	0.932558
DCs CD1c+	ITPRIPL1	-0.140911	0.783613	0.963031
CD36+ CAFs	CXCL10	-0.247963	0.78497	0.992363
NK cells CD56 low	ESS2	-0.0711017	0.783544	0.946996
STS Proangiogenic	FAM156A	-0.410884	0.784012	0.999994
DCs CD1c+	ELAVL4	-0.143755	0.783604	0.963031
Macro SELENOP+ SLC40A1+	FAAP100	-0.0847995	0.783603	0.875108
CD4+ Tregs	IFNL1	-0.151109	0.783534	0.90627
STS Immunomodulatory	C1orf21	-0.151218	0.784001	0.999998
STS Mesenchymal-like ECM Remodeling	TACC2	-0.0744481	0.783999	0.942855
CD4+ T memory	AC003093.1	-0.0989597	0.783531	0.934269
Proinflammatory PMNs	ZSCAN9	-0.134191	0.783591	0.897604
STS Proangiogenic	ISYNA1	-0.325882	0.78399	0.999994
Matrix CAFs	ZNF644	-0.0862149	0.784947	0.999515
STS Myofibroblastic	RPL28	-0.086541	0.783989	0.990181
JAK2_high_STS	HSPB11	-0.211546	0.783988	0.999869
STS Proangiogenic	ATP6V1C1	-0.135585	0.783986	0.999994
STS Myofibroblastic	LINC01137	-0.101458	0.783986	0.990181
Immunoregulatroy PMNs	MPHOSPH10	-0.0681365	0.783574	0.866726
STS Myofibroblastic	PXMP2	-0.143313	0.783968	0.990181
Tip Endothelial Cells	MLXIP	-0.124187	0.784666	0.993277
NK cells CD56 low	ZFYVE26	-0.0762843	0.783491	0.946996
Matrix CAFs	COMMD9	-0.110948	0.784915	0.999515
M2 TREM2+ SPP1+	IPP	-0.117	0.783551	0.898871
DCs CD1c+	SLC22A14	-0.140345	0.783548	0.963031
Mastocytes	ULBP2	-0.142362	0.783539	0.959523
JAK2_high_STS	PDIA5	-0.576317	0.783931	0.999869
STS CTA high	MRPS6	-0.131414	0.783925	0.966951
CD4+ Tn	CACNA2D3	-0.157852	0.783455	0.915314
Proinflammatory PMNs	HLA-F-AS1	-0.128446	0.783518	0.897583
CD8+ Stressed	ATP6V0E2	-0.0734033	0.78345	0.897056
Capillary Venous Endothelial Cells	NFE2L3	-0.300809	0.784624	0.875948
CD4+ T memory	ABCA9	-0.155932	0.783449	0.934244
Vascular CAFs	C3orf14	-0.118332	0.784871	0.997191
Tip Endothelial Cells	SRPRA	-0.12757	0.784615	0.993277
CD8+ Exhausted	NDUFB7	-0.0796049	0.783438	0.862076
CD8+ ISG	BTBD11	-0.162341	0.783433	0.890681
CD8+ Activated	MTRF1	-0.0687298	0.783422	0.882938
STS Immunomodulatory	L3MBTL3	-0.0976214	0.78389	0.999998
STS Epithelial-like	ISG20	-0.151035	0.78389	0.886432
CD8+ Early Activation	AC011939.2	-0.101846	0.783421	0.89851
STS Immunomodulatory	PARPBP	-0.138947	0.783888	0.999998
Macro SELENOP+ SLC40A1+	GPANK1	-0.0809671	0.783479	0.875089
Arterial Endothelial Cells	SETD2	-0.0692123	0.784588	0.999833
CD8+ Exhausted	ABL1	-0.103384	0.783408	0.862076
CD36+ CAFs	KDSR	-0.0937071	0.78483	0.992363
DCs AREG+	IFRD2	-0.105461	0.783464	0.923743
CD4+ Tn	CERNA1	-0.092467	0.783392	0.915311
CD4+ Stressed	PPP1R13B	-0.117862	0.78339	0.878611
Arterial Endothelial Cells	FBXO28	-0.112387	0.784563	0.999833
Pericytes	LAMA3	-0.232542	0.784562	0.99256
NK cells CD56 high	TFEC	-0.146265	0.78338	0.894118
CD8+ Early Activation	AC124798.1	-0.105613	0.783379	0.89851
DCs AREG+	SMUG1	-0.0947845	0.783444	0.923743
CD4+ Tn	CFH	-0.107232	0.783377	0.915311
STS Myofibroblastic	SCAMP1-AS1	-0.123885	0.783843	0.990181
CD8+ Exhausted	POLE4	-0.0769325	0.783372	0.862076
Capillary Venous Endothelial Cells	BCL6B	-0.11965	0.784542	0.875926
Immunoregulatroy PMNs	CFAP36	-0.0840505	0.783432	0.866685
CD4+ Tregs	MAP2K5	-0.100569	0.783363	0.90627
M2 TREM2+ SPP1+	BTNL8	-0.186889	0.783427	0.898871
DCs CD1c+	TMEM129	-0.0928758	0.783427	0.963031
STS Proangiogenic	GAL3ST4	-0.312262	0.783824	0.999994
CD4+ Th17	AL357793.2	-0.133602	0.783342	0.910498
DCs AREG+	TBCB	-0.0766364	0.783396	0.923743
Arterial Endothelial Cells	PHLPP1	-0.18712	0.784503	0.999833
CD8+ Activated	UBXN2A	-0.0691869	0.783322	0.882891
CD36+ CAFs	NOC3L	-0.0962448	0.784748	0.992363
CD4+ Th17	MEGF9	-0.0935924	0.783315	0.910498
STS Myofibroblastic	LUC7L2	-0.0695957	0.783783	0.990181
Tip Endothelial Cells	ZRANB1	-0.11364	0.784488	0.993277
CD8+ Early Activation	LDHAL6A	-0.0972008	0.783307	0.89851
STS Immunomodulatory	KLHL3	-0.360356	0.783772	0.999998
CD4+ T memory	ZNF180	-0.100949	0.783297	0.934136
CD4+ Tregs	BACE1	-0.147123	0.783287	0.90627
Monocytes EREG+	G3BP1	-0.0756037	0.783351	0.963059
M2 APOC1+ APOE+	AC114977.1	-0.125927	0.783344	0.902122
DCs AREG+	LY6E	-0.13939	0.783344	0.923743
STS Mesenchymal-like ECM Remodeling	ROR1-AS1	-0.262198	0.783746	0.942855
Macro SELENOP+ SLC40A1+	AGO2	-0.0969387	0.78334	0.875053
CD36+ CAFs	SCARF1	-0.110909	0.7847	0.992363
CD8+ GZMK+ Tm	HIST1H2BD	-0.0854982	0.783269	0.878536
CD4+ Tfh	NUP93	-0.0814813	0.783268	0.894559
STS Mesenchymal-like Contactin+	ACAA1	-0.154021	0.783737	0.932558
M2 APOC1+ APOE+	ZCWPW2	-0.120313	0.78333	0.902122
CD8+ Stressed	ADIPOR2	-0.0794495	0.783264	0.896978
DCs CD1c+	AC004812.2	-0.141731	0.783329	0.963031
Arterial Endothelial Cells	STN1	-0.124053	0.784438	0.999833
DCs CD1c+	ZSCAN31	-0.144325	0.783327	0.963031
NK cells CD56 low	PIAS1	-0.080374	0.783248	0.946971
CD8+ Exhausted	ATP6V0E2	-0.0888918	0.783248	0.862054
M2 APOC1+ APOE+	COL11A1	-0.133755	0.783313	0.902122
JAK2_high_STS	IGDCC4	-1.53274	0.783712	0.999869
DCs CD1c+	TMUB2	-0.0788436	0.783305	0.963031
STS Mesenchymal-like Contactin+	FAM160B1	-0.105091	0.783691	0.932558
DCs CD1c+	Z94721.3	-0.13653	0.783286	0.963031
NA	APPBP2	-0.0847391	0.783285	0.865293
Proinflammatory PMNs	ZNF337	-0.120226	0.783279	0.897449
CD8+ Activated	TMEM187	-0.10101	0.783205	0.882891
DCs CD1c+	AC016727.1	-0.109041	0.783271	0.963031
CD4+ Tregs	MAP3K19	-0.143691	0.783201	0.90627
Tip Endothelial Cells	MRGPRF	-0.213617	0.784374	0.993277
Matrix CAFs	TRIM22	-0.148553	0.784625	0.999515
DCs AREG+	ARID1A	-0.0765261	0.783262	0.923743
STS Myofibroblastic	AP002784.1	-0.254463	0.783661	0.990181
CD8+ Exhausted	UTP11	-0.0814836	0.783186	0.862048
STS Proangiogenic	MTRES1	-0.13751	0.783646	0.999994
CD4+ Tregs	GFPT1	-0.0822923	0.783174	0.90627
STS Proangiogenic	ZNF516	-0.435298	0.78364	0.999994
CD8+ Early Activation	RNASEL	-0.076453	0.78317	0.898494
CD8+ GZMK+ Tm	CNP	-0.0737153	0.783169	0.878489
CD4+ Tn	AL450352.1	-0.110026	0.783168	0.915238
CD4+ T memory	ARPC1B	-0.0733033	0.783158	0.934136
Matrix CAFs	ANKRD49	-0.153627	0.784583	0.999515
STS Immunomodulatory	FANCL	-0.111668	0.783621	0.999998
CD4+ T memory	CCDC85C	-0.0778745	0.783147	0.934136
Tip Endothelial Cells	CASKIN2	-0.134047	0.78432	0.993277
CD8+ ISG	OSBPL2	-0.0792027	0.78313	0.890457
CD36+ CAFs	ZNF609	-0.125464	0.784557	0.992363
CD8+ Stressed	AP000462.1	-0.108056	0.783122	0.89695
CD4+ Tfh	SLIRP	-0.0818775	0.783122	0.894459
CD4+ Tregs	PET100	-0.0880203	0.783116	0.90627
DCs CD1c+	AC145285.2	-0.144115	0.783178	0.963031
CD4+ Tfh	COQ10B	-0.0638724	0.783112	0.894459
Pericytes	ZNF414	-0.117971	0.784282	0.99256
Tip Endothelial Cells	IKZF1	-0.267974	0.784277	0.993277
M2 APOC1+ APOE+	CNOT4	-0.0735609	0.783163	0.902122
CD8+ Activated	CCDC80	-0.132349	0.783094	0.882891
CD4+ T memory	ZIK1	-0.0987711	0.783091	0.934136
M2 APOC1+ APOE+	DCHS1	-0.112388	0.783155	0.902122
CD4+ Tfh	SLC10A1	-0.159144	0.783088	0.894459
CD4+ Tn	RBAK	-0.0746253	0.783086	0.915235
STS Mesenchymal-like ECM Remodeling	ZFY-AS1	-0.282579	0.783551	0.942822
Matrix CAFs	NAA25	-0.100525	0.78451	0.999515
CD8+ GZMK+ Tm	PARP10	-0.078022	0.783078	0.878451
Tip Endothelial Cells	LITAF	-0.203828	0.784253	0.993277
CD8+ GZMK+ Tm	CPA6	-0.146834	0.783073	0.878451
CD4+ Tregs	AMACR	-0.0953455	0.783072	0.90627
CD8+ Exhausted	CREBZF	-0.0771265	0.783072	0.861985
Matrix CAFs	IFITM3	-0.146772	0.784495	0.999515
NK cells CD56 low	MDK	-0.124644	0.783064	0.946971
CD4+ Tfh	IGFBP7	-0.174853	0.783063	0.894459
CD8+ ISG	RAB21	-0.0649652	0.783057	0.890442
M2 TREM2+ SPP1+	DPYSL3	-0.133546	0.783121	0.89864
DCs AREG+	WDR19	-0.114486	0.783119	0.923743
NK cells CD56 high	TCOF1	-0.0654007	0.783052	0.894024
M2 TREM2+ SPP1+	HIST1H1D	-0.119296	0.783115	0.89864
Tip Endothelial Cells	DDX11	-0.16566	0.784224	0.993277
STS Mesenchymal-like Undiff.	NRBP2	-0.159103	0.783502	0.943687
Proinflammatory PMNs	LAG3	-0.137793	0.783095	0.89735
STS Myofibroblastic	NAP1L3	-0.233068	0.783491	0.990181
Matrix CAFs	RPS16	-0.0889498	0.784449	0.999515
STS Mesenchymal-like Contactin+	UPP1	-0.206665	0.783481	0.932558
JAK2_high_STS	DCTN2	-0.231355	0.78348	0.999869
Proinflammatory PMNs	SHE	-0.145634	0.783072	0.89735
DCs AREG+	HINT1	-0.0955662	0.783071	0.923743
Immunoregulatroy PMNs	STK32B	-0.119512	0.783069	0.866401
Monocytes EREG+	TMEM30A	-0.0774614	0.783066	0.962867
CD4+ Tfh	AIG1	-0.0887134	0.782996	0.894459
CD8+ Stressed	AL357153.2	-0.097189	0.782995	0.896872
Inflammatory Monocytes	PIGM	-0.103913	0.783056	0.896488
Mastocytes	LINC02206	-0.144946	0.783053	0.959523
CD4+ Tfh	ZNF844	-0.0897013	0.782983	0.894459
STS Mesenchymal-like ECM Remodeling	SLC25A37	-0.0924625	0.783451	0.942822
NK cells CD56 high	KLHDC10	-0.0818639	0.782977	0.894024
Pericytes	RCC1	-0.148668	0.784153	0.99256
STS Mesenchymal-like Undiff.	CMBL	-0.148573	0.783445	0.943687
STS Myofibroblastic	PSMD6	-0.0853898	0.783445	0.990181
DCs AREG+	C1RL	-0.113308	0.783039	0.923743
CD4+ T memory	CPEB2	-0.0997981	0.782971	0.934136
Immunoregulatroy PMNs	ZFP14	-0.0951065	0.783034	0.866401
CD4+ T memory	TRAV12-3	-0.115179	0.782963	0.934136
STS Mesenchymal-like Undiff.	AC006460.2	-0.23543	0.783427	0.943687
Inflammatory Monocytes	PTPN9	-0.0887334	0.783021	0.896488
STS Myofibroblastic	SIN3B	-0.0678481	0.783423	0.990181
CD8+ GZMK+ Tm	MT1M	-0.163089	0.78295	0.878451
STS Proangiogenic	LGR4	-0.324884	0.783413	0.999994
M2 APOC1+ APOE+	AC090970.2	-0.135426	0.783008	0.90212
Vascular CAFs	DIP2A	-0.105183	0.784371	0.997191
Mastocytes	NIPAL4	-0.143148	0.783006	0.959523
DCs CD1c+	AC008115.3	-0.135736	0.783003	0.963031
CD4+ T memory	UCHL5	-0.0699542	0.782935	0.934136
CD4+ Tregs	CCDC14	-0.0697557	0.782925	0.90627
STS Myofibroblastic	NAB2	-0.113533	0.783395	0.990181
Vascular CAFs	HSPG2	-0.172938	0.784352	0.997191
DCs CD1c+	FECH	-0.101253	0.782978	0.963031
NK cells CD56 low	POLG	-0.0740012	0.782911	0.946971
CD8+ Activated	ZW10	-0.0703295	0.782904	0.882877
DCs AREG+	FECH	-0.108931	0.782968	0.923743
CD4+ Stressed	NECAP1	-0.0777738	0.782895	0.878246
CD8+ Early Activation	SARDH	-0.096149	0.782893	0.898243
STS Proangiogenic	PSMB4	-0.22739	0.783362	0.999994
CD8+ GZMK+ Tm	HSDL1	-0.0914113	0.782892	0.878451
Pericytes	GTF2IRD1	-0.164831	0.784069	0.99256
Granulocytes_NIBAN1_TXNIPhi	CDK5	-0.11614	0.782948	0.876533
NA	U2AF1L4	-0.104453	0.782936	0.864966
JAK2_high_STS	COMMD1	-0.179343	0.783338	0.999869
CD8+ ISG	DIS3	-0.0703831	0.782863	0.890344
CD4+ Activated	AC010883.1	-0.117274	0.782863	0.92278
Pericytes	NUDT19	-0.132627	0.78404	0.99256
Arterial Endothelial Cells	RNF217-AS1	-0.1953	0.784039	0.999833
CD8+ Stressed	CES4A	-0.107554	0.782853	0.896789
Monocytes EREG+	SELENOF	-0.0754282	0.782911	0.962822
CD4+ Stressed	TTC31	-0.0856979	0.782839	0.878246
Macro SELENOP+ SLC40A1+	STX3	-0.10901	0.782899	0.874859
STS Immunomodulatory	WDR91	-0.0969429	0.783302	0.999998
CD4+ T memory	TRA2B	-0.0653871	0.782832	0.934136
CD4+ Activated	CFAP70	-0.0996897	0.782829	0.92278
DCs CD1c+	SPATA2	-0.109129	0.782889	0.963031
CD4+ Activated	STK35	-0.0772437	0.782819	0.92278
STS CTA high	NBDY	-0.183476	0.783288	0.966951
DCs AREG+	GTF2A1	-0.0845442	0.782882	0.923743
Matrix CAFs	LUC7L	-0.0970962	0.784246	0.999515
Immunoregulatroy PMNs	FBXO22	-0.0855979	0.782876	0.866364
STS CTA high	TPBG	-0.161917	0.78327	0.966951
STS Mesenchymal-like Contactin+	ZNF25	-0.172298	0.78327	0.932454
Tip Endothelial Cells	PDCD6	-0.0800408	0.783972	0.993277
Vascular CAFs	INTS14	-0.104456	0.784215	0.997191
CD4+ Tn	SRSF3	-0.053073	0.782781	0.915018
CD8+ Stressed	TTI1	-0.0702615	0.782778	0.896789
JAK2_high_STS	VPS33B	-0.601635	0.783245	0.999869
Proinflammatory PMNs	AL606489.1	-0.185878	0.782837	0.897321
NK cells CD56 high	AC093898.1	-0.143384	0.782771	0.893924
NK cells CD56 high	BCKDHB	-0.0790691	0.782769	0.893924
STS Mesenchymal-like Contactin+	METAP1	-0.11146	0.783229	0.932454
CD4+ T memory	CUL4A	-0.0799159	0.782755	0.934136
CD8+ Exhausted	FBXO21	-0.0768308	0.782754	0.86176
STS Mesenchymal-like Contactin+	CNOT11	-0.103346	0.783217	0.932454
STS Mesenchymal-like Undiff.	HACL1	-0.0673208	0.783207	0.943687
DCs AREG+	RAB28	-0.0929812	0.782797	0.923743
STS Myofibroblastic	TRMT61A	-0.154773	0.783196	0.990181
CD4+ T memory	WDR45	-0.0704606	0.782718	0.934136
Macro SELENOP+ SLC40A1+	UBE2G1	-0.0761722	0.782776	0.874859
STS Proangiogenic	BAIAP2	-0.220457	0.783178	0.999994
Immunoregulatroy PMNs	NIFK	-0.0811489	0.782766	0.86636
Vascular CAFs	EGR1	-0.120676	0.78413	0.997191
Arterial Endothelial Cells	SSH2	-0.126558	0.783877	0.999833
STS Immunomodulatory	TTC26	-0.0936282	0.783157	0.999998
STS Mesenchymal-like Undiff.	ZNF583	-0.0737154	0.783156	0.943687
STS Mesenchymal-like Undiff.	ALCAM	-0.109576	0.783147	0.943687
M2 APOC1+ APOE+	HMGN3-AS1	-0.13097	0.782742	0.901941
Mastocytes	RTKN2	-0.137947	0.78274	0.959523
CD8+ Activated	JAGN1	-0.0705858	0.782666	0.882675
CD8+ Stressed	ZNF787	-0.0652927	0.782666	0.896789
CD4+ T memory	AC013437.1	-0.102027	0.78266	0.934136
CD36+ CAFs	IRF9	-0.133603	0.784078	0.992363
NK cells CD56 low	RPL29	-0.0678433	0.782644	0.946971
STS Mesenchymal-like Contactin+	SMARCD1	-0.123606	0.783099	0.932454
CD4+ Tn	SKA3	-0.15814	0.782628	0.915002
CD4+ Tregs	CSE1L	-0.0716876	0.782624	0.906203
Mastocytes	MT-ND5	-0.101963	0.782688	0.959523
M2 TREM2+ SPP1+	RIOK1	-0.0962169	0.782685	0.898409
CD4+ T memory	SLC25A37	-0.0743002	0.782607	0.934136
Tip Endothelial Cells	AIF1	-0.24705	0.783774	0.993277
STS Myofibroblastic	JAM3	-0.0941535	0.783063	0.990181
Mastocytes	AL731569.1	-0.143098	0.782645	0.959523
CD8+ Early Activation	MFAP1	-0.0681791	0.782577	0.897948
Matrix CAFs	FAM161B	-0.191208	0.784008	0.999515
Granulocytes_NIBAN1_TXNIPhi	KLF6	-0.113924	0.782639	0.876397
STS Immunomodulatory	ZDHHC14	-0.218756	0.783026	0.999998
CD36+ CAFs	SSH2	-0.183424	0.783985	0.992363
CD4+ Tn	MCOLN3	-0.102639	0.78255	0.915002
Capillary Venous Endothelial Cells	USP45	-0.0952809	0.783724	0.87522
CD4+ Activated	NRSN2-AS1	-0.102934	0.782542	0.92278
STS Immunomodulatory	AP1S2	-0.115634	0.783013	0.999998
Matrix CAFs	THOC3	-0.149618	0.78397	0.999515
STS CTA high	CCDC69	-0.545278	0.783006	0.966951
CD4+ T memory	MTMR2	-0.0720644	0.782528	0.934136
CD36+ CAFs	LPCAT1	-0.117974	0.78396	0.992363
CD4+ Tregs	KAT14	-0.100614	0.782523	0.906203
Vascular CAFs	AC090579.1	-0.307322	0.783945	0.997191
Proinflammatory PMNs	MCTP1	-0.113703	0.782578	0.897198
Matrix CAFs	MT1F	-0.183255	0.78394	0.999515
M2 TREM2+ SPP1+	ISY1	-0.078081	0.782572	0.898409
Inflammatory Monocytes	ACOX2	-0.138266	0.782558	0.89626
DCs CD1c+	ZNF587B	-0.103202	0.782553	0.963031
CD8+ Early Activation	WDR74	-0.0668561	0.782486	0.897912
Pericytes	ALMS1	-0.151035	0.783666	0.99256
CD4+ Tregs	HERC1	-0.0951846	0.78248	0.906203
STS Mesenchymal-like Undiff.	BAALC	-0.285719	0.782949	0.943687
STS CTA high	RPF1	-0.160263	0.782948	0.966951
STS Mesenchymal-like Undiff.	EXOSC10	-0.0535491	0.782944	0.943687
CD4+ Th17	SPATA33	-0.0775627	0.782472	0.910022
STS Mesenchymal-like Contactin+	GPNMB	-0.193351	0.782934	0.932441
STS Myofibroblastic	RORA-AS1	-0.368544	0.782934	0.990181
Monocytes EREG+	AC053527.2	-0.145378	0.782526	0.962599
Vascular CAFs	SOX18	-0.135448	0.783893	0.997191
M2 TREM2+ SPP1+	TENT5A	-0.0881246	0.782525	0.898409
STS Proangiogenic	MPPED2	-0.434334	0.78292	0.999994
CD8+ Early Activation	NBDY	-0.067252	0.782441	0.897912
NK cells CD56 low	FLACC1	-0.0933067	0.782439	0.946971
CD4+ Stressed	PPRC1	-0.0827541	0.782437	0.877992
CD8+ Stressed	RASA4	-0.11394	0.782425	0.896715
CD36+ CAFs	TSN	-0.0920443	0.783844	0.992363
Proinflammatory PMNs	LZTFL1	-0.116666	0.782474	0.897142
STS Mesenchymal-like Contactin+	NDUFB6	-0.139208	0.782879	0.932441
CD4+ Activated	ARL13B	-0.0774103	0.782396	0.92272
Monocytes EREG+	ANKRD26	-0.0916655	0.782461	0.962599
CD8+ Activated	G6PC3	-0.0952794	0.782395	0.8825
NK cells CD56 low	MOB1A	-0.0685415	0.782391	0.946971
DCs CD1c+	DCAF8	-0.0659053	0.782453	0.963031
STS Mesenchymal-like Contactin+	ITGA6	-0.352159	0.782855	0.932441
Arterial Endothelial Cells	RPA2	-0.100065	0.78356	0.999833
Pericytes	PRORP	-0.152437	0.783558	0.99256
CD36+ CAFs	CRLF1	-0.309606	0.783803	0.992363
M2 TREM2+ SPP1+	ZHX2	-0.177859	0.782427	0.898409
CD4+ Tn	ZBTB20-AS1	-0.0883013	0.782357	0.914875
STS CTA high	BAG6	-0.132039	0.782828	0.966951
CD4+ T memory	NME7	-0.0901909	0.78235	0.934136
Capillary Venous Endothelial Cells	CCT4	-0.100131	0.78351	0.875052
CD8+ Early Activation	C16orf70	-0.0834793	0.782328	0.897865
Proinflammatory PMNs	RNF213-AS1	-0.135855	0.782388	0.897107
Mastocytes	AC035140.1	-0.14331	0.782388	0.959523
CD4+ Th17	NFKBIB	-0.0675019	0.78232	0.909936
Monocytes EREG+	LRRC14	-0.11798	0.782385	0.962599
CD4+ Tfh	CIRBP	-0.0756265	0.782312	0.894205
Mastocytes	CNTN5	-0.136858	0.782376	0.959523
CD8+ Stressed	GALC	-0.0751784	0.782305	0.89669
Vascular CAFs	PTGFRN	-0.14839	0.783739	0.997191
Mastocytes	AC105052.4	-0.137741	0.782364	0.959523
STS Mesenchymal-like ECM Remodeling	ATP10A	-0.117079	0.782767	0.942472
NK cells CD56 high	DENND2A	-0.103683	0.782296	0.89365
NK cells CD56 low	SLC39A9	-0.0878187	0.782296	0.946971
CD8+ Early Activation	TSHZ3	-0.11648	0.782285	0.897865
STS Proangiogenic	ZCCHC8	-0.154079	0.782752	0.999994
NK cells CD56 high	PALM2-AKAP2	-0.0821093	0.782275	0.89365
Monocytes EREG+	FGD4	-0.116146	0.782339	0.962599
CD8+ Exhausted	PRRC1	-0.0810335	0.782269	0.861288
CD4+ Tfh	TMEM179B	-0.0748567	0.782258	0.894205
STS Mesenchymal-like Undiff.	ZNF112	-0.113428	0.782728	0.943687
DCs AREG+	FRA10AC1	-0.0924256	0.78232	0.923575
Immunoregulatroy PMNs	RFX3-AS1	-0.135279	0.782316	0.866037
CD4+ Tregs	AHSA1	-0.0703868	0.782248	0.906181
Vascular CAFs	AC079447.1	-0.288488	0.783682	0.997191
M2 APOC1+ APOE+	SIGLEC8	-0.134221	0.782292	0.901558
Granulocytes_NIBAN1_TXNIPhi	RAD1	-0.113993	0.782283	0.876148
CD8+ Early Activation	ZXDB	-0.0996678	0.782216	0.897865
CD4+ Th17	GSTM2	-0.15661	0.782208	0.909891
CD8+ ISG	AAMDC	-0.0792698	0.782203	0.889803
Capillary Venous Endothelial Cells	ZBTB16	-0.256109	0.783384	0.87498
DCs CD1c+	IKZF4	-0.110207	0.782264	0.963031
STS Myofibroblastic	TECPR1	-0.0861947	0.782664	0.990181
CD36+ CAFs	SRFBP1	-0.13011	0.783626	0.992363
Capillary Venous Endothelial Cells	ATF7	-0.0590479	0.783372	0.87498
Granulocytes_NIBAN1_TXNIPhi	IL1RL2	-0.144444	0.782255	0.876148
STS CTA high	PCYT1A	-0.127403	0.782653	0.966951
CD8+ ISG	AL137009.1	-0.115911	0.78218	0.889803
STS CTA high	MRPS9	-0.154908	0.782642	0.966951
STS Myofibroblastic	PDHA1	-0.0724823	0.782641	0.990181
STS Myofibroblastic	GAREM2	-0.263736	0.78264	0.990181
CD4+ Activated	GOSR2	-0.0730586	0.782165	0.922591
STS Epithelial-like	SEH1L	-0.0663109	0.782627	0.885254
Arterial Endothelial Cells	CENPS	-0.130431	0.783325	0.999833
CD4+ T memory	AC025580.2	-0.108407	0.78214	0.934136
Matrix CAFs	JPX	-0.0774877	0.783568	0.999515
STS Immunomodulatory	CPPED1	-0.453872	0.782597	0.999998
Tip Endothelial Cells	KLF16	-0.117704	0.783308	0.993277
Immunoregulatroy PMNs	POSTN	-0.1609	0.782191	0.865957
STS Mesenchymal-like Undiff.	SNX4	-0.0667283	0.782589	0.943687
STS Myofibroblastic	HMX3	-0.276874	0.782588	0.990181
Monocytes EREG+	EXOC6B	-0.124581	0.782166	0.962599
STS Mesenchymal-like ECM Remodeling	URB2	-0.112974	0.782568	0.942298
STS Immunomodulatory	RBP7	-0.394011	0.782566	0.999998
CD4+ Activated	AC007619.1	-0.0982309	0.782091	0.922591
NK cells CD56 high	FOXN3-AS1	-0.103267	0.782091	0.89365
STS Myofibroblastic	PCSK1N	-0.32982	0.782551	0.990181
CD36+ CAFs	ZBTB16	-0.31628	0.783512	0.992363
STS Mesenchymal-like Undiff.	CLCN5	-0.0632065	0.782547	0.943687
Matrix CAFs	KMT2A	-0.100906	0.783507	0.999515
STS Immunomodulatory	TYMSOS	-0.154274	0.782542	0.999998
CD4+ T memory	AMPD3	-0.0772352	0.78207	0.934136
STS Immunomodulatory	ANKRD36C	-0.144058	0.782527	0.999998
CD4+ Stressed	AC243829.2	-0.133758	0.782055	0.877886
STS Immunomodulatory	AC018362.1	-0.141363	0.782525	0.999998
CD4+ Th17	FKBP3	-0.0631727	0.782049	0.909891
DCs AREG+	YWHAG	-0.0706751	0.782111	0.92353
Vascular CAFs	FAM171B	-0.101447	0.783472	0.997191
STS Proangiogenic	CDR2	-0.22544	0.782507	0.999994
DCs CD1c+	FGFR1OP2	-0.0814457	0.782095	0.963031
STS Myofibroblastic	DEFB1	-0.451855	0.7825	0.990181
DCs CD1c+	EML5	-0.137941	0.782094	0.963031
CD4+ Tfh	PSMB6	-0.07643	0.782024	0.894204
CD36+ CAFs	CES2	-0.0940705	0.783452	0.992363
Proinflammatory PMNs	SLC25A13	-0.12825	0.782079	0.896815
STS CTA high	AC016876.1	-0.202321	0.782478	0.966951
Macro SELENOP+ SLC40A1+	RNF44	-0.073954	0.782068	0.87447
CD4+ Tn	ORC3	-0.0690156	0.781995	0.914636
M2 TREM2+ SPP1+	LINC00539	-0.117067	0.78206	0.898116
STS Mesenchymal-like Contactin+	NF1	-0.129815	0.782465	0.932334
CD8+ ISG	PGPEP1	-0.0852569	0.781991	0.889747
JAK2_high_STS	LOXL2	-0.541499	0.782463	0.999869
Inflammatory Monocytes	SLC35A5	-0.0769133	0.782051	0.895777
STS Epithelial-like	EGFL6	-0.335238	0.782453	0.885231
STS Mesenchymal-like Undiff.	AC005695.2	-0.24394	0.782452	0.943687
DCs CD1c+	LINC02507	-0.145331	0.782045	0.963031
STS Mesenchymal-like ECM Remodeling	SYTL2	-0.160028	0.782448	0.94222
STS Mesenchymal-like Undiff.	CARNMT1-AS1	-0.208962	0.782445	0.943687
STS CTA high	COA7	-0.170811	0.782437	0.966951
CD8+ GZMK+ Tm	PTPN18	-0.065852	0.781958	0.877843
STS Immunomodulatory	MPV17L	-0.1726	0.782427	0.999998
STS CTA high	ABHD4	-0.183734	0.782424	0.966951
CD4+ T memory	BTBD9	-0.146548	0.781951	0.934136
STS Myofibroblastic	CCL11	-0.366354	0.782421	0.990181
Mastocytes	USP13	-0.13181	0.782011	0.959523
CD4+ Tfh	POM121C	-0.0742508	0.781945	0.894189
CD4+ T memory	TXNIP	-0.141027	0.781944	0.934136
NK cells CD56 high	DUT	-0.076267	0.781941	0.893647
STS Mesenchymal-like Undiff.	USP1	-0.0842526	0.782406	0.943687
Macro SELENOP+ SLC40A1+	GCH1	-0.106864	0.781992	0.874444
CD36+ CAFs	GIT2	-0.109422	0.783356	0.992363
CD8+ Stressed	AL139089.1	-0.11078	0.781918	0.896381
CD4+ Tregs	TENT5A	-0.0708716	0.781914	0.905932
STS Immunomodulatory	PRXL2B	-0.233932	0.782386	0.999998
NK cells CD56 high	INAFM2	-0.104933	0.781912	0.893647
STS Immunomodulatory	CPSF4	-0.0750371	0.782384	0.999998
CD4+ Th17	AC073342.1	-0.0999084	0.781912	0.909891
CD4+ T memory	GVQW3	-0.109143	0.781909	0.934136
STS Proangiogenic	NPTX2	-0.471786	0.782379	0.999994
CD8+ ISG	NUP58	-0.0822885	0.781906	0.889731
NA	CSNK2A1	-0.0782948	0.78197	0.864132
STS Epithelial-like	PANK4	-0.27732	0.782371	0.885196
Capillary Venous Endothelial Cells	ALDH6A1	-0.117617	0.783082	0.87492
CD8+ Activated	EEFSEC	-0.079874	0.781887	0.881992
JAK2_high_STS	C2orf74	-0.607516	0.782359	0.999869
Capillary Venous Endothelial Cells	CHN1	-0.107348	0.78307	0.87492
CD8+ Early Activation	ZNF701	-0.0748078	0.781862	0.897686
Granulocytes_NIBAN1_TXNIPhi	PJA2	-0.0799704	0.781928	0.875991
Inflammatory Monocytes	TBC1D13	-0.0909497	0.781924	0.895757
CD8+ Stressed	SMARCE1	-0.070387	0.781851	0.896371
Macro SELENOP+ SLC40A1+	IFT122	-0.0898741	0.78191	0.874413
CD8+ ISG	MTRNR2L8	-0.178898	0.781838	0.889731
JAK2_high_STS	LINC00847	-0.90327	0.782304	0.999869
CD8+ Early Activation	AL096803.2	-0.0884604	0.78183	0.897686
Vascular CAFs	FBXO5	-0.164066	0.783266	0.997191
CD36+ CAFs	DNAJC9	-0.0974666	0.783265	0.992363
STS Proangiogenic	NPM1	-0.152757	0.782292	0.999994
STS Mesenchymal-like ECM Remodeling	CEP19	-0.121886	0.782282	0.94222
STS Proangiogenic	KLHDC1	-0.290032	0.782281	0.999994
CD36+ CAFs	BRAP	-0.0957713	0.783244	0.992363
CD4+ Activated	LPIN2	-0.064473	0.781806	0.922525
STS Immunomodulatory	LINC00924	-0.425875	0.782276	0.999998
STS Mesenchymal-like Contactin+	TEX41	-0.45952	0.782274	0.932171
STS Mesenchymal-like Undiff.	AC079921.1	-0.246729	0.782272	0.943687
Matrix CAFs	EMC4	-0.0860626	0.78323	0.999515
Mastocytes	GML	-0.144812	0.781853	0.959523
Proinflammatory PMNs	LINC00926	-0.130873	0.781852	0.89668
CD8+ Early Activation	AC025580.2	-0.110373	0.781777	0.897686
Mastocytes	NAP1L3	-0.144728	0.781838	0.959523
CD4+ T memory	SPRYD4	-0.0967355	0.781772	0.934136
Mastocytes	ADPRHL1	-0.142936	0.781834	0.959523
CD4+ Tregs	SIPA1L1	-0.124819	0.781765	0.905897
CD4+ Tfh	KLHL9	-0.081909	0.781765	0.89405
CD8+ GZMK+ Tm	CDK5R1	-0.0772769	0.781756	0.877745
Arterial Endothelial Cells	CETN3	-0.123773	0.78294	0.999833
CD36+ CAFs	PTPRD-AS1	-0.279057	0.783189	0.992363
STS Myofibroblastic	HUNK	-0.190035	0.782221	0.990181
DCs CD1c+	CDCA7	-0.144743	0.78181	0.963031
STS Mesenchymal-like Undiff.	AP000962.1	-0.189707	0.782212	0.943687
Arterial Endothelial Cells	RNF180	-0.133008	0.782923	0.999833
DCs CD1c+	SETD6	-0.12597	0.781802	0.963031
JAK2_high_STS	PAG1	-1.35046	0.7822	0.999869
Monocytes EREG+	ACBD5	-0.0809572	0.781782	0.962542
CD8+ Early Activation	AC022382.2	-0.148703	0.781715	0.897686
Mastocytes	ARMCX2	-0.121504	0.781781	0.959523
STS CTA high	PFKP	-0.191111	0.782186	0.966951
DCs CD1c+	LYVE1	-0.203271	0.781778	0.963031
DCs CD1c+	AKT3	-0.122209	0.781776	0.963031
Arterial Endothelial Cells	ADM5	-0.242247	0.782895	0.999833
CD4+ T memory	LINC00880	-0.109046	0.781704	0.934136
Monocytes EREG+	STXBP6	-0.166476	0.781765	0.962542
JAK2_high_STS	TMED8	-0.432405	0.782164	0.999869
CD8+ ISG	SNX27	-0.0798115	0.781686	0.88968
STS Mesenchymal-like Undiff.	AC093627.5	-0.255179	0.782156	0.943687
CD4+ Stressed	OLA1	-0.0707214	0.781678	0.877657
Granulocytes_NIBAN1_TXNIPhi	LBR	-0.103857	0.781741	0.875842
Mastocytes	OR5AN1	-0.142885	0.781739	0.959523
CD4+ Tregs	ZW10	-0.0732835	0.781669	0.905855
Capillary Venous Endothelial Cells	ADH5	-0.0672253	0.782853	0.874873
DCs AREG+	OXR1	-0.0882055	0.781732	0.9233
STS Myofibroblastic	CRYAB	-0.123583	0.782136	0.990181
CD8+ Early Activation	AC069277.1	-0.16005	0.781657	0.897686
STS Myofibroblastic	VCAN-AS1	-0.291431	0.78212	0.990181
M2 APOC1+ APOE+	AC016405.1	-0.121017	0.781712	0.901072
STS Mesenchymal-like Undiff.	AL355574.1	-0.19029	0.782117	0.943687
STS Immunomodulatory	THOC6	-0.0898183	0.782115	0.999998
Matrix CAFs	DUS1L	-0.174097	0.783081	0.999515
Granulocytes_NIBAN1_TXNIPhi	SPTBN4	-0.20407	0.781703	0.875842
CD4+ T memory	ABHD18	-0.0988414	0.781633	0.934136
CD8+ GZMK+ Tm	RBM10	-0.0656821	0.781612	0.877648
STS Myofibroblastic	INCA1	-0.290946	0.782079	0.990181
CD8+ Activated	BAG5	-0.0678285	0.781604	0.881804
STS Mesenchymal-like ECM Remodeling	MID2	-0.177584	0.782069	0.942158
JAK2_high_STS	PRPF8	-0.198012	0.782053	0.999869
DCs AREG+	TMEM167A	-0.0922541	0.781643	0.923262
CD8+ GZMK+ Tm	PWWP2B	-0.102464	0.781576	0.877648
STS Proangiogenic	GLIDR	-0.352521	0.782031	0.999994
CD4+ Tn	FAM122B	-0.0733396	0.781555	0.914358
Proinflammatory PMNs	TRIM73	-0.122292	0.78162	0.896558
DCs CD1c+	AL392172.1	-0.0890213	0.781619	0.963031
STS Mesenchymal-like Undiff.	AL109935.1	-0.27675	0.782022	0.943687
CD8+ GZMK+ Tm	DTNBP1	-0.075769	0.781545	0.877648
Mastocytes	AL121929.3	-0.142858	0.781608	0.959523
STS Mesenchymal-like Undiff.	LINC01500	-0.169157	0.782014	0.943687
STS Immunomodulatory	ATP8B3	-0.329337	0.782007	0.999998
Mastocytes	CPT1C	-0.144242	0.781595	0.959523
STS Myofibroblastic	PKM	-0.0965892	0.782002	0.990181
CD36+ CAFs	NUP43	-0.127533	0.782957	0.992363
CD8+ Activated	AC009107.2	-0.104065	0.781515	0.881769
CD4+ Th17	WAC-AS1	-0.0765172	0.781508	0.909617
DCs CD1c+	RTN4	-0.0775033	0.781574	0.963031
Macro SELENOP+ SLC40A1+	CCN1	-0.119157	0.781573	0.874203
M2 APOC1+ APOE+	AC106791.1	-0.110337	0.781573	0.900975
Immunoregulatroy PMNs	PAX8	-0.108167	0.781571	0.86533
NK cells CD56 low	FAM204A	-0.0729608	0.781504	0.946689
CD4+ T memory	AC104596.1	-0.0679875	0.781502	0.934136
Vascular CAFs	HIST1H2BE	-0.261121	0.782935	0.997191
STS Immunomodulatory	EPHB1	-0.280994	0.781965	0.999998
CD8+ Exhausted	AGO2	-0.0740957	0.781487	0.860614
CD4+ Activated	MTERF2	-0.0867473	0.781481	0.922213
CD8+ Stressed	FLOT2	-0.0615777	0.781481	0.896083
STS Myofibroblastic	CEBPG	-0.0922272	0.781951	0.990181
JAK2_high_STS	C14orf28	-0.815608	0.781943	0.999869
JAK2_high_STS	CYP46A1	-0.959575	0.781938	0.999869
CD4+ Activated	PRCC	-0.0739148	0.781459	0.922213
NA	WWOX	-0.157067	0.781518	0.86375
Vascular CAFs	HIST1H3D	-0.192562	0.782888	0.997191
JAK2_high_STS	NANP	-0.867623	0.781919	0.999869
STS Myofibroblastic	RNF138	-0.0926637	0.781917	0.990181
CD36+ CAFs	FMO2	-0.159309	0.782882	0.992363
STS Proangiogenic	AC092944.1	-0.323501	0.781913	0.999994
STS Proangiogenic	LINC00106	-0.431567	0.781911	0.999994
STS Myofibroblastic	GART	-0.0776093	0.781909	0.990181
Inflammatory Monocytes	PRKAB1	-0.0912317	0.7815	0.895397
Proinflammatory PMNs	MUS81	-0.103816	0.781492	0.896519
M2 APOC1+ APOE+	AC025171.2	-0.0940543	0.78149	0.900944
STS Proangiogenic	LIN28B	-0.468848	0.781897	0.999994
DCs CD1c+	GARS	-0.0745848	0.78148	0.963031
Mastocytes	POFUT1	-0.0967542	0.78148	0.959523
Tip Endothelial Cells	ADAMTS17	-0.248317	0.782593	0.993277
CD4+ Tn	HOXB2	-0.087839	0.781405	0.914252
Pericytes	POLR2L	-0.0889604	0.782591	0.99256
STS Immunomodulatory	PTCSC3	-0.264582	0.781876	0.999998
DCs CD1c+	EIF2B2	-0.0951726	0.781467	0.963031
STS Mesenchymal-like Undiff.	UBA3	-0.055781	0.781874	0.943687
CD8+ Activated	CIITA	-0.0951775	0.7814	0.881704
CD36+ CAFs	PDE3B	-0.358952	0.78284	0.992363
Immunoregulatroy PMNs	ZNF782	-0.102725	0.78146	0.865265
M2 APOC1+ APOE+	SGSM2	-0.0874506	0.781458	0.900944
Inflammatory Monocytes	AC027644.3	-0.0811364	0.781456	0.895397
STS Mesenchymal-like ECM Remodeling	INVS	-0.141065	0.781863	0.941976
Arterial Endothelial Cells	CCNK	-0.101282	0.782566	0.999833
Matrix CAFs	CRK	-0.102433	0.78282	0.999515
Arterial Endothelial Cells	NHP2	-0.11363	0.782557	0.999833
Mastocytes	ZFPM2-AS1	-0.144935	0.781436	0.959523
DCs AREG+	CZIB	-0.0887436	0.781429	0.923178
M2 TREM2+ SPP1+	MOB1A	-0.0714175	0.781423	0.897826
Macro SELENOP+ SLC40A1+	NDUFAF8	-0.074352	0.781418	0.874102
NA	VTI1A	-0.117482	0.781418	0.86375
CD4+ Activated	ZNF200	-0.0782652	0.781349	0.9222
Mastocytes	ARNT2	-0.142199	0.78141	0.959523
M2 TREM2+ SPP1+	TMEM265	-0.105428	0.781407	0.897826
STS Mesenchymal-like ECM Remodeling	C1RL-AS1	-0.182788	0.781811	0.941976
CD8+ Early Activation	MRFAP1L1	-0.0749635	0.781337	0.897628
Macro SELENOP+ SLC40A1+	TRAF6	-0.0775425	0.781391	0.874102
Mastocytes	TPM2	-0.126772	0.78139	0.959523
CD8+ Exhausted	C6orf120	-0.0878411	0.781319	0.860491
DCs AREG+	TRAC	-0.143202	0.781384	0.923178
CD8+ ISG	CAPNS1	-0.0824523	0.781318	0.88952
CD4+ Tn	CAMLG	-0.0684873	0.781314	0.914217
JAK2_high_STS	VAMP7	-0.304059	0.781787	0.999869
JAK2_high_STS	FRRS1	-0.973664	0.781782	0.999869
NK cells CD56 high	PSPC1	-0.0745353	0.781302	0.893203
CD4+ Th17	TBX19	-0.0918119	0.781301	0.909516
STS Myofibroblastic	PHLPP1	-0.168457	0.781768	0.990181
CD4+ Th17	UNC50	-0.0775571	0.781294	0.909516
M2 APOC1+ APOE+	C4BPB	-0.175756	0.78135	0.900926
CD8+ Early Activation	HMGCR	-0.0645568	0.78128	0.897628
M2 APOC1+ APOE+	NCOA6	-0.0834982	0.781345	0.900926
NA	PITPNM1	-0.118959	0.781345	0.86375
CD4+ Tn	PDE4DIP	-0.0640375	0.781266	0.914217
NK cells CD56 low	HAGH	-0.0708381	0.781264	0.946615
M2 APOC1+ APOE+	ZNF664	-0.0985936	0.781326	0.900926
STS Immunomodulatory	RUSC1-AS1	-0.310065	0.781729	0.999998
DCs CD1c+	IQCA1	-0.144297	0.781319	0.963031
Tip Endothelial Cells	TMPO	-0.10041	0.78244	0.993277
CD4+ Activated	MSN	-0.0566363	0.78125	0.9222
Immunoregulatroy PMNs	LILRB4	-0.0997556	0.781315	0.865265
CD8+ Activated	HIST1H2BD	-0.0876692	0.781249	0.881637
Immunoregulatroy PMNs	CCNG1	-0.0824644	0.78131	0.865265
CD36+ CAFs	BCL2L12	-0.159815	0.782686	0.992363
Macro SELENOP+ SLC40A1+	RFX5	-0.0842808	0.781309	0.874099
DCs CD1c+	PRX	-0.145824	0.781308	0.963031
CD8+ Exhausted	RBSN	-0.0914892	0.781241	0.860468
Vascular CAFs	AC007402.1	-0.259444	0.782681	0.997191
Vascular CAFs	BIRC7	-0.259444	0.782681	0.997191
STS Myofibroblastic	SENP1	-0.0833985	0.781709	0.990181
CD4+ Th17	RNF169	-0.0717874	0.78123	0.909516
STS Mesenchymal-like Undiff.	CDKN1C	-0.242131	0.781694	0.943687
Mastocytes	COG3	-0.0803365	0.781281	0.959523
STS Proangiogenic	FBXO22	-0.172718	0.781687	0.999994
CD4+ Tregs	RPS29	-0.128112	0.781213	0.905464
NK cells CD56 low	FLI1	-0.0792306	0.78121	0.946615
Inflammatory Monocytes	AC092123.1	-0.128391	0.781268	0.895322
STS Proangiogenic	AC114316.1	-0.409236	0.781664	0.999994
Proinflammatory PMNs	HOXB-AS1	-0.141086	0.781253	0.896434
M2 APOC1+ APOE+	AC093835.1	-0.141079	0.781249	0.900926
STS Mesenchymal-like ECM Remodeling	DIS3L	-0.0653261	0.781656	0.941947
M2 TREM2+ SPP1+	PACSIN2	-0.109545	0.781239	0.897741
CD8+ Exhausted	HIST1H1C	-0.0810309	0.78116	0.860441
CD4+ T memory	AC112496.1	-0.11591	0.781159	0.934136
CD4+ Th17	NCAPH	-0.0887523	0.781149	0.909516
CD36+ CAFs	IRF8	-0.227523	0.782589	0.992363
CD8+ Activated	MSR1	-0.155162	0.781144	0.881611
M2 APOC1+ APOE+	DLC1	-0.118888	0.781209	0.900926
STS CTA high	COLGALT2	-0.582274	0.781615	0.966832
Immunoregulatroy PMNs	ADGRE1	-0.109897	0.781207	0.865265
Mastocytes	FURIN	-0.0815057	0.781207	0.959523
Macro SELENOP+ SLC40A1+	STK38L	-0.0851682	0.781206	0.874043
CD4+ T memory	GSTCD	-0.0863909	0.781137	0.934136
STS Mesenchymal-like ECM Remodeling	MKI67	-0.410732	0.781598	0.941947
STS Mesenchymal-like Contactin+	TMED2	-0.105635	0.781594	0.931746
Monocytes EREG+	BLM	-0.109799	0.781185	0.962542
STS Proangiogenic	CALN1	-0.463856	0.78159	0.999994
STS Mesenchymal-like Undiff.	MYOZ3	-0.217603	0.781589	0.943687
JAK2_high_STS	CABIN1	-0.360116	0.781578	0.999869
Capillary Venous Endothelial Cells	SPOUT1	-0.0855587	0.782287	0.874448
CD8+ GZMK+ Tm	SACS	-0.0666065	0.781098	0.877459
STS Proangiogenic	AL356113.1	-0.461028	0.781567	0.999994
CD4+ Stressed	SCCPDH	-0.0846085	0.781092	0.877194
Mastocytes	TBC1D2B	-0.0773718	0.781152	0.959523
CD4+ Tn	HSP90AA1	-0.0749836	0.781083	0.914087
Vascular CAFs	ELL2	-0.152926	0.782526	0.997191
M2 TREM2+ SPP1+	UBE2K	-0.0700446	0.781148	0.897741
NK cells CD56 low	SASS6	-0.0744709	0.781077	0.946615
STS Proangiogenic	AC006460.2	-0.435326	0.781545	0.999994
CD4+ Stressed	ZGRF1	-0.0899356	0.781064	0.877194
CD4+ Activated	ZNF562	-0.0824933	0.78106	0.9222
Inflammatory Monocytes	SNHG31	-0.133423	0.781124	0.89528
NK cells CD56 high	OSBPL8	-0.0659001	0.781058	0.893185
STS Myofibroblastic	PSTPIP2	-0.206114	0.781528	0.990181
DCs CD1c+	EIF3J-DT	-0.0972112	0.781117	0.963031
CD8+ ISG	NUP210L	-0.120649	0.781046	0.889485
Vascular CAFs	PLEK	-0.256292	0.782488	0.997191
JAK2_high_STS	SEC23A	-0.284292	0.781514	0.999869
CD8+ Early Activation	LINC02580	-0.107604	0.781032	0.897541
CD36+ CAFs	TRMT10A	-0.0984034	0.782471	0.992363
CD4+ Tregs	HLA-DQA2	-0.173609	0.781015	0.905304
Arterial Endothelial Cells	NCOR2	-0.135567	0.782202	0.999833
STS Mesenchymal-like Undiff.	FZD10-AS1	-0.309827	0.781486	0.943687
DCs CD1c+	TCF20	-0.0868559	0.781072	0.963031
JAK2_high_STS	ZNF823	-1.45603	0.78148	0.999869
Mastocytes	DOCK3	-0.15122	0.781061	0.959523
STS Epithelial-like	UNKL	-0.119074	0.781468	0.884349
JAK2_high_STS	SDC4	-0.663487	0.781465	0.999869
CD4+ Tfh	AC093673.1	-0.0987839	0.780991	0.893299
CD8+ Stressed	DNAH17	-0.109324	0.780983	0.89585
CD8+ GZMK+ Tm	HPS3	-0.0685786	0.780974	0.877426
STS Mesenchymal-like Contactin+	AGPAT5	-0.142238	0.781446	0.9317
CD4+ Tfh	PI4KA	-0.0966657	0.780972	0.893299
STS Myofibroblastic	ARFIP2	-0.081718	0.781441	0.990181
Immunoregulatroy PMNs	SLC7A11	-0.156515	0.781031	0.865143
CD8+ Stressed	KIF15	-0.147618	0.780958	0.89585
Macro SELENOP+ SLC40A1+	RNF41	-0.0792935	0.781021	0.873897
Matrix CAFs	CIZ1	-0.118866	0.782392	0.999515
Vascular CAFs	MBD2	-0.0792636	0.782389	0.997191
CD4+ Stressed	SOAT1	-0.0740986	0.780943	0.877194
STS Immunomodulatory	SLC25A5-AS1	-0.27989	0.781416	0.999998
JAK2_high_STS	TPP1	-0.41785	0.781407	0.999869
Tip Endothelial Cells	SRSF7	-0.123707	0.78212	0.993277
CD36+ CAFs	IFT140	-0.228912	0.782366	0.992363
STS Mesenchymal-like ECM Remodeling	SHKBP1	-0.16111	0.781394	0.941938
STS Immunomodulatory	GTF2H4	-0.0886121	0.781394	0.999998
M2 APOC1+ APOE+	ZC3H7A	-0.0717734	0.780982	0.900926
CD4+ Th17	PLTP	-0.11316	0.780916	0.909485
CD8+ GZMK+ Tm	ZRANB2	-0.0614475	0.78091	0.877426
Arterial Endothelial Cells	PRIM2	-0.155952	0.782097	0.999833
STS Mesenchymal-like Contactin+	DECR1	-0.102	0.781371	0.93168
CD4+ Th17	PDCD2L	-0.095017	0.780888	0.909485
CD36+ CAFs	AC006141.1	-0.185403	0.782331	0.992363
CD8+ Stressed	LRP5L	-0.103449	0.780884	0.89585
CD36+ CAFs	GGA1	-0.105423	0.782327	0.992363
CD8+ GZMK+ Tm	NOL8	-0.0690499	0.780882	0.877426
CD36+ CAFs	AC005332.6	-0.0979925	0.782323	0.992363
STS Mesenchymal-like ECM Remodeling	DGAT1	-0.088068	0.781353	0.941938
STS Mesenchymal-like Undiff.	LINC00486	-0.332617	0.781353	0.943605
CD4+ Stressed	ZNF557	-0.0770125	0.780869	0.877194
M2 APOC1+ APOE+	CRNDE	-0.145774	0.780928	0.900926
CD4+ Th17	ZRSR2	-0.068307	0.780859	0.909485
STS Mesenchymal-like ECM Remodeling	NCBP1	-0.065512	0.78133	0.941938
STS Mesenchymal-like Contactin+	UBE2E2	-0.161994	0.781329	0.93168
DCs CD1c+	ZNF549	-0.136305	0.780918	0.963031
STS CTA high	SUMO2	-0.177749	0.781326	0.966683
CD8+ Early Activation	BDH1	-0.0652615	0.780846	0.897541
Arterial Endothelial Cells	INTS4	-0.139119	0.782033	0.999833
Capillary Venous Endothelial Cells	SSNA1	-0.0872291	0.782029	0.874408
CD4+ Activated	OPN3	-0.107596	0.780828	0.92217
STS Mesenchymal-like Contactin+	ITGBL1	-0.256224	0.781301	0.93168
STS Epithelial-like	EIF1AD	-0.0662123	0.781291	0.884226
STS Mesenchymal-like ECM Remodeling	ITGA10	-0.277923	0.78129	0.941938
STS Myofibroblastic	TRAPPC3	-0.077358	0.781289	0.990181
NA	DNAJC25	-0.108787	0.780874	0.863542
STS Mesenchymal-like Contactin+	SEC13	-0.119863	0.781272	0.93168
NA	USP33	-0.0771563	0.780862	0.863542
CD8+ Early Activation	MRRF	-0.0710644	0.780794	0.897541
Pericytes	ETS1	-0.0885132	0.781983	0.99256
STS CTA high	DNTTIP2	-0.156787	0.781255	0.966664
STS Proangiogenic	FAM85B	-0.48728	0.781253	0.999994
NK cells CD56 high	RUVBL2	-0.0699083	0.780778	0.893055
CD4+ Tregs	RPARP-AS1	-0.103259	0.780772	0.905092
Immunoregulatroy PMNs	SMARCC2	-0.0711855	0.780835	0.865071
STS Epithelial-like	CHEK1	-0.14437	0.781242	0.884226
CD8+ Exhausted	PRKCSH	-0.0836404	0.780759	0.86027
CD8+ Early Activation	AL035071.2	-0.0919737	0.780752	0.897541
DCs AREG+	XRRA1	-0.102459	0.780812	0.922867
CD36+ CAFs	WBP2	-0.0894623	0.78219	0.992363
STS Epithelial-like	TONSL	-0.178189	0.781216	0.884226
CD8+ GZMK+ Tm	CDC42BPA	-0.102279	0.78074	0.877426
Macro SELENOP+ SLC40A1+	ZNF814	-0.0906313	0.780802	0.873712
STS Proangiogenic	VPS16	-0.237429	0.781209	0.999994
CD8+ Activated	TMUB2	-0.0664406	0.780729	0.881339
Macro SELENOP+ SLC40A1+	MTMR12	-0.074051	0.780795	0.873712
Proinflammatory PMNs	UBE3D	-0.141804	0.780794	0.896033
Proinflammatory PMNs	IER3	-0.127128	0.780793	0.896033
DCs AREG+	SHC1	-0.0833643	0.780782	0.922867
STS Proangiogenic	ACP1	-0.192193	0.781188	0.999994
CD4+ Tn	AL022069.1	-0.109486	0.780713	0.913865
STS Mesenchymal-like Contactin+	MT-ND5	-0.120659	0.781186	0.93168
Vascular CAFs	NDUFS4	-0.0644173	0.782154	0.997191
Tip Endothelial Cells	CCDC174	-0.12685	0.781897	0.993277
M2 APOC1+ APOE+	SIPA1L2	-0.0980257	0.780772	0.900815
STS Proangiogenic	TGM3	-0.481067	0.781181	0.999994
Monocytes EREG+	CTTNBP2NL	-0.105743	0.780757	0.962212
Mastocytes	HCN2	-0.144989	0.780752	0.959523
Mastocytes	CPEB4	-0.0868367	0.780743	0.959523
STS Mesenchymal-like Contactin+	TATDN3	-0.142975	0.781143	0.93168
CD4+ Tregs	TLR4	-0.149413	0.78066	0.905092
CD8+ Stressed	AC008696.2	-0.152937	0.78066	0.895748
NK cells CD56 high	SRSF7	-0.0625876	0.780658	0.892986
Pericytes	HSPBAP1	-0.137361	0.781845	0.99256
NK cells CD56 low	XRCC5	-0.0683535	0.780648	0.946406
STS Myofibroblastic	AC136469.1	-0.313787	0.781122	0.990181
STS Myofibroblastic	TSPAN33	-0.315192	0.781122	0.990181
CD4+ Tn	ZNF219	-0.113471	0.780644	0.913855
STS Myofibroblastic	ZNF382	-0.162958	0.781119	0.990181
STS Mesenchymal-like Undiff.	MATN2	-0.235223	0.78111	0.943469
NA	MBD4	-0.0749434	0.780699	0.863542
STS CTA high	NHLRC3	-0.209445	0.781106	0.966607
DCs CD1c+	PTRH1	-0.0905265	0.780696	0.963031
CD8+ Exhausted	DPYD-AS1	-0.135086	0.780628	0.86027
CD4+ Tregs	TRIB2	-0.0810716	0.780617	0.905092
DCs CD1c+	LINC00346	-0.149279	0.780678	0.963031
CD8+ Activated	RRP8	-0.0701239	0.780604	0.881339
CD4+ Tn	SAXO1	-0.112839	0.780595	0.913855
STS Mesenchymal-like Undiff.	BRD7	-0.0581075	0.781069	0.943469
CD4+ T memory	DENND4C	-0.0787652	0.780592	0.934136
Arterial Endothelial Cells	AIMP1	-0.108519	0.78178	0.999833
CD4+ Tregs	RTL8A	-0.0793839	0.780587	0.905092
CD8+ GZMK+ Tm	AL139294.1	-0.113309	0.780581	0.877332
M2 APOC1+ APOE+	AC245140.2	-0.13565	0.780646	0.900796
CD8+ Activated	RRP15	-0.0710611	0.780575	0.881339
DCs CD1c+	CDK14	-0.178947	0.780635	0.963031
Arterial Endothelial Cells	TUBGCP5	-0.103597	0.781758	0.999833
Pericytes	HTRA2	-0.140392	0.781755	0.99256
STS Mesenchymal-like Undiff.	NOTCH1	-0.280362	0.781032	0.943469
CD36+ CAFs	AC010359.3	-0.182403	0.782	0.992363
STS Mesenchymal-like Contactin+	NUAK1	-0.183044	0.781018	0.93168
CD4+ Tn	CDCA4	-0.0683107	0.78054	0.913855
CD8+ Early Activation	BRF2	-0.0968178	0.780533	0.897541
Vascular CAFs	ZNF519	-0.186797	0.781978	0.997191
CD4+ Tn	NKIRAS2	-0.0725358	0.780525	0.913855
CD36+ CAFs	AL355881.1	-0.26507	0.781968	0.992363
CD36+ CAFs	AL133480.1	-0.26507	0.781968	0.992363
CD36+ CAFs	IDI2-AS1	-0.26507	0.781968	0.992363
CD36+ CAFs	SIGLEC6	-0.26507	0.781968	0.992363
Vascular CAFs	MORC4	-0.125591	0.781968	0.997191
STS Myofibroblastic	PLSCR2	-0.282623	0.780992	0.990181
CD36+ CAFs	AL606489.1	-0.3323	0.781963	0.992363
Monocytes EREG+	COQ5	-0.100546	0.780581	0.962212
NA	MELTF	-0.138449	0.780581	0.863473
CD4+ Stressed	DDHD1	-0.0782426	0.780513	0.877069
Granulocytes_NIBAN1_TXNIPhi	HAS1	-0.182566	0.780579	0.874779
STS Myofibroblastic	NOM1	-0.0687889	0.780983	0.990181
JAK2_high_STS	AC016831.1	-1.04325	0.780976	0.999869
NK cells CD56 high	NTNG2	-0.100704	0.780499	0.892871
CD4+ Th17	AC026470.2	-0.101835	0.780498	0.909276
CD4+ Tn	ZCCHC2	-0.0760748	0.78049	0.913855
CD8+ Stressed	APBB3	-0.0972376	0.780488	0.895618
JAK2_high_STS	LENG8-AS1	-0.936246	0.780963	0.999869
Pericytes	RER1	-0.140254	0.78168	0.99256
Monocytes EREG+	GTF3C2	-0.0915669	0.780552	0.962212
STS Immunomodulatory	GID8	-0.0845637	0.780958	0.999998
Vascular CAFs	AC008892.1	-0.332632	0.781928	0.997191
CD36+ CAFs	FJX1	-0.209232	0.781923	0.992363
Macro SELENOP+ SLC40A1+	POT1	-0.0845226	0.780541	0.873648
CD36+ CAFs	THYN1	-0.0810384	0.781913	0.992363
STS Proangiogenic	PUF60	-0.192105	0.78094	0.999994
STS Mesenchymal-like ECM Remodeling	CPNE8	-0.102662	0.780939	0.941917
DCs CD1c+	AC018413.1	-0.145091	0.780528	0.963031
Capillary Venous Endothelial Cells	PCED1A	-0.088402	0.781648	0.874263
STS Proangiogenic	VIM-AS1	-0.167016	0.780929	0.999994
CD4+ Tregs	HGS	-0.0753637	0.78045	0.905092
Matrix CAFs	NR1D2	-0.143335	0.781893	0.999515
CD4+ Activated	AC011997.2	-0.127973	0.780438	0.92184
Inflammatory Monocytes	ABCF2	-0.0885475	0.780497	0.894624
CD4+ Tregs	VPS4A	-0.0668165	0.78043	0.905092
STS Mesenchymal-like ECM Remodeling	FBXO4	-0.107802	0.780905	0.941917
Matrix CAFs	MIATNB	-0.225771	0.781873	0.999515
STS Myofibroblastic	DDX20	-0.0759014	0.780893	0.990181
CD4+ Tregs	TRAV8-5	-0.150445	0.780412	0.905092
CD4+ Tfh	ATF2	-0.0756728	0.780407	0.8929
Immunoregulatroy PMNs	SPRYD3	-0.0882607	0.780472	0.864816
CD4+ T memory	SMPD2	-0.0974081	0.780399	0.934136
CD4+ Tregs	AC006449.6	-0.104202	0.780398	0.905092
CD4+ T memory	GEMIN2	-0.0665307	0.78039	0.934136
CD8+ Exhausted	SNHG9	-0.108254	0.780386	0.860086
CD4+ Th17	OCEL1	-0.0701274	0.780386	0.909247
CD4+ Activated	MMP23B	-0.131701	0.780384	0.92184
DCs CD1c+	BCKDHB	-0.101637	0.780446	0.963031
CD4+ Activated	SND1	-0.0919172	0.780375	0.92184
STS Mesenchymal-like Undiff.	RNF214	-0.0642819	0.780844	0.943462
JAK2_high_STS	GUCY1A1	-1.32107	0.780837	0.999869
CD8+ Exhausted	BORCS7	-0.0792704	0.780358	0.860086
Arterial Endothelial Cells	RBMS3-AS3	-0.255274	0.781549	0.999833
Pericytes	NID1	-0.153461	0.781548	0.99256
Macro SELENOP+ SLC40A1+	PDE3B	-0.140328	0.780418	0.87358
Vascular CAFs	TPBG	-0.165479	0.781795	0.997191
Pericytes	MT-ND4	-0.0687697	0.781538	0.99256
CD8+ Early Activation	AL133410.1	-0.0949706	0.780343	0.897539
Vascular CAFs	ETS2	-0.110341	0.781791	0.997191
STS Epithelial-like	PSEN1	-0.134606	0.780818	0.884078
Granulocytes_NIBAN1_TXNIPhi	FBXL12	-0.0987869	0.780408	0.874648
STS Mesenchymal-like ECM Remodeling	AL138720.1	-0.335965	0.780817	0.941917
Inflammatory Monocytes	AP002762.2	-0.149828	0.780407	0.894583
Inflammatory Monocytes	GPRC5D-AS1	-0.139387	0.780399	0.894583
Proinflammatory PMNs	FHL1	-0.147456	0.780396	0.895953
Granulocytes_NIBAN1_TXNIPhi	ZFYVE27	-0.106277	0.780394	0.874648
CD8+ Stressed	IGHGP	-0.214679	0.780323	0.895497
CD4+ Activated	COLGALT2	-0.122778	0.780312	0.92184
STS Immunomodulatory	ZNF708	-0.0988727	0.780786	0.999998
CD8+ Early Activation	TOM1L1	-0.0916581	0.780303	0.897539
CD8+ Activated	CRABP2	-0.12894	0.780301	0.881339
CD4+ Tn	ANGEL2	-0.0675735	0.7803	0.913855
Proinflammatory PMNs	CD1C	-0.203706	0.780363	0.895953
Matrix CAFs	RNF5	-0.129485	0.781744	0.999515
CD8+ Activated	EML3	-0.071382	0.780294	0.881339
M2 TREM2+ SPP1+	LINC01127	-0.175072	0.780358	0.897389
NA	KIN	-0.0807034	0.780356	0.863341
DCs AREG+	ME2	-0.0731417	0.780355	0.92266
Pericytes	SP6	-0.174185	0.781478	0.99256
CD4+ Th17	GRINA	-0.0723586	0.780275	0.909225
Arterial Endothelial Cells	UAP1L1	-0.137684	0.781465	0.999833
Matrix CAFs	LINC01619	-0.345299	0.781717	0.999515
CD8+ ISG	SLC20A2	-0.0880177	0.780266	0.888921
Matrix CAFs	TECPR1	-0.132498	0.781707	0.999515
DCs AREG+	NLRP12	-0.197006	0.78032	0.92266
CD36+ CAFs	TRIM11	-0.205474	0.781702	0.992363
JAK2_high_STS	ZNF621	-0.375715	0.780726	0.999869
CD8+ Exhausted	GRSF1	-0.0776075	0.780245	0.860055
NK cells CD56 low	AC017101.1	-0.0936487	0.780244	0.946067
CD4+ Th17	RBM38	-0.0771006	0.78024	0.909225
DCs CD1c+	AC009120.2	-0.0977608	0.780304	0.963031
Mastocytes	DDIT4L	-0.144918	0.780297	0.959523
CD4+ Th17	PEA15	-0.0807381	0.780227	0.909225
STS CTA high	NFKBIZ	-0.176737	0.780699	0.966323
Granulocytes_NIBAN1_TXNIPhi	PACSIN2	-0.111531	0.78028	0.874625
STS Mesenchymal-like Contactin+	MYOC	-0.478705	0.780689	0.93157
Inflammatory Monocytes	MRVI1	-0.119773	0.780278	0.894583
Inflammatory Monocytes	LHFPL3-AS2	-0.130507	0.780277	0.894583
CD8+ ISG	SGPP1	-0.0884006	0.780204	0.888921
DCs CD1c+	DOCK10	-0.0942967	0.780265	0.963031
STS Epithelial-like	FBXL3	-0.110697	0.780666	0.883965
CD4+ T memory	CHST15	-0.121299	0.780187	0.934136
CD4+ Stressed	ATP5F1E	-0.0880573	0.780187	0.877015
NK cells CD56 high	CACNB4	-0.0920424	0.780184	0.892578
STS Proangiogenic	DBNL	-0.171029	0.780647	0.999994
Arterial Endothelial Cells	GM2A	-0.130041	0.781359	0.999833
CD36+ CAFs	N4BP2L2	-0.141542	0.78161	0.992363
Matrix CAFs	RAN	-0.071723	0.78161	0.999515
Capillary Venous Endothelial Cells	U2SURP	-0.0942584	0.781349	0.874095
STS Mesenchymal-like Contactin+	GLIPR1L1	-0.404535	0.780631	0.93157
CD4+ Activated	TMEM140	-0.0768141	0.780153	0.92184
Matrix CAFs	PINX1	-0.106334	0.781601	0.999515
CD8+ Activated	FANCM	-0.0776473	0.780142	0.881339
CD8+ Stressed	MTFR1L	-0.0822076	0.780132	0.89542
Inflammatory Monocytes	UBQLN4	-0.0940693	0.780196	0.894583
Vascular CAFs	GANAB	-0.0742544	0.781579	0.997191
CD4+ Th17	CERNA1	-0.0928234	0.780127	0.909225
STS Proangiogenic	PACRGL	-0.140857	0.780603	0.999994
STS Mesenchymal-like ECM Remodeling	PI4K2A	-0.0717968	0.780599	0.941771
CD8+ Early Activation	C11orf80	-0.0942293	0.780122	0.897539
CD4+ Tregs	NIPAL4	-0.148374	0.780122	0.905092
CD4+ Activated	NUTM2A-AS1	-0.0594525	0.780122	0.92184
Monocytes EREG+	VSIG10	-0.111682	0.780182	0.962007
Matrix CAFs	PFN1	-0.0867866	0.781557	0.999515
DCs CD1c+	IREB2	-0.076977	0.780169	0.963031
CD8+ Early Activation	ZNF714	-0.0832434	0.780096	0.897539
CD8+ Early Activation	MT-ND4L	-0.0971445	0.780092	0.897539
Mastocytes	ASMTL-AS1	-0.140551	0.780155	0.959523
Immunoregulatroy PMNs	COPS7B	-0.0913905	0.780155	0.864577
DCs AREG+	TRAPPC2L	-0.0825439	0.780151	0.922633
CD8+ ISG	TACC1	-0.0759049	0.780083	0.888853
CD4+ Stressed	UNC50	-0.0867772	0.780057	0.876938
STS CTA high	C21orf62-AS1	-0.372997	0.780533	0.966256
STS Myofibroblastic	SCAMP5	-0.242506	0.780527	0.990181
CD36+ CAFs	PLEKHA2	-0.110833	0.781501	0.992363
STS Mesenchymal-like Contactin+	RAPGEF2	-0.184066	0.780525	0.93157
DCs CD1c+	FMO5	-0.118287	0.780111	0.963031
CD36+ CAFs	EPM2A	-0.189484	0.781493	0.992363
Matrix CAFs	FCHO2	-0.0954706	0.781491	0.999515
CD8+ Activated	RAB30-DT	-0.0726902	0.780039	0.881339
Tip Endothelial Cells	TEAD4	-0.113801	0.781232	0.993277
CD4+ Tfh	METTL25	-0.0953501	0.780031	0.892671
DCs CD1c+	USP48	-0.0619242	0.780096	0.963031
Matrix CAFs	WDPCP	-0.198949	0.781479	0.999515
Arterial Endothelial Cells	KTI12	-0.168624	0.78122	0.999833
DCs CD1c+	HSPBP1	-0.0961518	0.780088	0.963031
STS Myofibroblastic	TAF4B	-0.238366	0.780496	0.990181
CD36+ CAFs	DPY19L2	-0.188966	0.781466	0.992363
CD4+ Tn	SLC1A1	-0.100061	0.780015	0.91368
CD4+ Th17	ZNF414	-0.075223	0.780005	0.909225
JAK2_high_STS	AKAP10	-0.336533	0.780482	0.999869
Inflammatory Monocytes	ZDHHC19	-0.128691	0.780068	0.894583
STS Myofibroblastic	AC092902.4	-0.212444	0.780478	0.990181
STS CTA high	ENKD1	-0.206734	0.780476	0.966256
Pericytes	ATXN10	-0.077864	0.781189	0.99256
STS Mesenchymal-like Contactin+	SPCS2	-0.124822	0.780468	0.93157
STS CTA high	MSL2	-0.161277	0.780465	0.966256
CD4+ Tn	CRISPLD2	-0.0916745	0.779988	0.91368
CD4+ Tn	MINPP1	-0.0999228	0.779983	0.91368
NA	PPARA	-0.109794	0.780048	0.863176
M2 APOC1+ APOE+	PAPOLG	-0.0844604	0.780048	0.900332
CD4+ Activated	ZNF28	-0.0761727	0.779973	0.92184
Capillary Venous Endothelial Cells	INTS8	-0.0881024	0.781168	0.873962
CD4+ Stressed	HSF1	-0.0704859	0.779971	0.876938
STS Mesenchymal-like ECM Remodeling	AC009404.1	-0.130871	0.780439	0.941709
DCs CD1c+	ARL6IP6	-0.0709029	0.780028	0.963031
CD4+ Tregs	IGSF22	-0.158026	0.779959	0.905092
STS Mesenchymal-like Undiff.	HEYL	-0.291178	0.780434	0.943223
STS Proangiogenic	IK	-0.151797	0.780434	0.999994
JAK2_high_STS	GALM	-0.486572	0.780432	0.999869
M2 APOC1+ APOE+	XPNPEP3	-0.087464	0.780018	0.900332
CD4+ Tn	AC110611.1	-0.095907	0.77995	0.91368
CD8+ GZMK+ Tm	AC020916.1	-0.0790935	0.779942	0.876694
STS Immunomodulatory	ZNF674	-0.119869	0.780413	0.999998
CD36+ CAFs	C17orf75	-0.146495	0.781387	0.992363
CD4+ Th17	AC015982.2	-0.111881	0.779935	0.909225
CD4+ T memory	ZKSCAN2-DT	-0.0795432	0.779927	0.934136
STS CTA high	NISCH	-0.144082	0.780394	0.966256
STS Proangiogenic	FBXO27	-0.550242	0.780388	0.999994
DCs AREG+	LIG1	-0.127146	0.779972	0.922488
DCs CD1c+	ADAM9	-0.0926912	0.779968	0.963031
Matrix CAFs	TEFM	-0.109409	0.781351	0.999515
STS Epithelial-like	POT1	-0.121123	0.780372	0.88369
NK cells CD56 high	NUDCD1	-0.0734659	0.779895	0.892448
CD8+ Activated	CXCR3	-0.0817322	0.779894	0.881312
CD8+ GZMK+ Tm	CYB5D2	-0.066618	0.77988	0.876694
STS CTA high	CEBPZOS	-0.120471	0.780355	0.966256
CD4+ Activated	NCOR2	-0.0718923	0.779878	0.92184
Arterial Endothelial Cells	BIRC2	-0.10971	0.781073	0.999833
STS Mesenchymal-like ECM Remodeling	TNFRSF21	-0.254911	0.780353	0.941672
Vascular CAFs	HSPD1	-0.0686077	0.781327	0.997191
CD4+ Th17	CPNE5	-0.150639	0.779871	0.909225
CD4+ T memory	FGFRL1	-0.0937447	0.779867	0.934136
DCs AREG+	MT-ND3	-0.100839	0.779931	0.922488
STS Proangiogenic	CD63	-0.195726	0.780337	0.999994
Pericytes	NCOR2	-0.146945	0.781055	0.99256
STS Myofibroblastic	AC010894.3	-0.26644	0.780331	0.990181
CD8+ Activated	POP7	-0.078428	0.779852	0.881312
JAK2_high_STS	IL15	-1.08053	0.780323	0.999869
STS Epithelial-like	MEOX2	-0.311438	0.780322	0.88369
DCs CD1c+	M1AP	-0.135158	0.779908	0.963031
Matrix CAFs	SP100	-0.109489	0.781292	0.999515
Inflammatory Monocytes	PLA2G2A	-0.193439	0.779898	0.894583
STS Mesenchymal-like Undiff.	GDF9	-0.208163	0.780307	0.943135
STS Myofibroblastic	SPIN3	-0.0974599	0.780303	0.990181
STS Mesenchymal-like Contactin+	OLFM2	-0.492486	0.780296	0.93157
CD8+ Stressed	AC046134.2	-0.0815421	0.779818	0.895188
CD4+ Activated	AP002026.1	-0.120502	0.77981	0.92184
Inflammatory Monocytes	SLC35E2B	-0.115254	0.779876	0.894583
JAK2_high_STS	NOSTRIN	-1.23508	0.780285	0.999869
DCs CD1c+	PDE6G	-0.125113	0.779872	0.963031
CD4+ Th17	APBA1	-0.142288	0.779797	0.909225
Tip Endothelial Cells	AC025175.1	-0.17566	0.780992	0.993277
DCs CD1c+	ASPH	-0.104753	0.779862	0.963031
Vascular CAFs	HSP90B1	-0.0805414	0.78123	0.997191
CD4+ Tn	LTN1	-0.0655861	0.779751	0.913653
Vascular CAFs	AC073050.1	-0.317229	0.781201	0.997191
DCs CD1c+	LINC02207	-0.125002	0.779813	0.963031
CD4+ T memory	RARG	-0.109564	0.779745	0.934136
Immunoregulatroy PMNs	MOB2	-0.075657	0.779801	0.864326
Pericytes	UFD1	-0.110862	0.780918	0.99256
CD8+ Early Activation	HOTAIRM1	-0.0704736	0.779721	0.897446
M2 APOC1+ APOE+	AC116366.1	-0.130678	0.779786	0.900332
Vascular CAFs	PON3	-0.243594	0.781165	0.997191
M2 APOC1+ APOE+	MYOZ3	-0.140489	0.779771	0.900332
CD8+ ISG	CLCN3	-0.0865867	0.779698	0.888614
Proinflammatory PMNs	BRCC3	-0.0849772	0.779759	0.895725
Vascular CAFs	RPGRIP1L	-0.110659	0.781145	0.997191
JAK2_high_STS	NEK10	-1.35348	0.780165	0.999869
STS Proangiogenic	KIF20B	-0.273008	0.78016	0.999994
CD4+ Th17	SMC1B	-0.105902	0.779682	0.909225
STS CTA high	PCDHB15	-0.498719	0.780159	0.966256
NK cells CD56 low	MASTL	-0.085043	0.779679	0.945646
STS Mesenchymal-like Undiff.	UBE2O	-0.0805037	0.780156	0.943096
STS Mesenchymal-like Undiff.	DENND6A-AS1	-0.250964	0.780147	0.943096
M2 APOC1+ APOE+	BCO2	-0.10845	0.779735	0.900332
CD8+ Early Activation	DNAJC9	-0.0637385	0.779659	0.897443
M2 APOC1+ APOE+	DANT2	-0.137959	0.77972	0.900332
STS Mesenchymal-like ECM Remodeling	RPRD1A	-0.0715409	0.780125	0.941594
Mastocytes	DHRS12	-0.0854475	0.779714	0.959523
CD4+ Tregs	LIG4	-0.0920785	0.779645	0.904957
Macro SELENOP+ SLC40A1+	AC008467.1	-0.112643	0.779712	0.873038
Mastocytes	AC009975.1	-0.146231	0.77971	0.959523
Tip Endothelial Cells	CHCHD2	-0.0715881	0.78083	0.993277
Tip Endothelial Cells	MFN2	-0.114113	0.780829	0.993277
CD4+ Activated	SLC29A3	-0.100233	0.779632	0.92184
Immunoregulatroy PMNs	STK39	-0.113221	0.779697	0.864326
Capillary Venous Endothelial Cells	PRKAR2A	-0.086442	0.780826	0.873649
CD8+ GZMK+ Tm	EPN2	-0.076614	0.779622	0.876514
STS Mesenchymal-like ECM Remodeling	GREB1	-0.219899	0.7801	0.941594
STS Mesenchymal-like Contactin+	COA6	-0.117457	0.780097	0.931531
CD8+ Stressed	TRAV4	-0.116349	0.779619	0.895094
STS Proangiogenic	ZFPM2-AS1	-0.493811	0.780092	0.999994
STS CTA high	CSTF2	-0.180891	0.78009	0.966256
CD8+ Exhausted	AREL1	-0.102093	0.779612	0.859537
STS Myofibroblastic	AC007405.3	-0.340598	0.780084	0.990181
STS Epithelial-like	PEBP4	-0.275566	0.78008	0.883591
CD36+ CAFs	ZEB1	-0.150749	0.781051	0.992363
Immunoregulatroy PMNs	OSBP2	-0.127741	0.779646	0.864326
DCs CD1c+	TTC26	-0.145946	0.779637	0.963031
DCs CD1c+	EIF5AL1	-0.145605	0.779634	0.963031
NA	XPO6	-0.121035	0.779625	0.862941
NK cells CD56 high	GEN1	-0.0800864	0.779547	0.892117
STS Immunomodulatory	NT5DC3	-0.231245	0.780023	0.999998
CD8+ Stressed	KLRB1	-0.120385	0.779543	0.895094
CD8+ Early Activation	S100B	-0.178801	0.779538	0.897371
CD8+ GZMK+ Tm	TIMP2	-0.108275	0.779537	0.876482
CD4+ T memory	CERCAM	-0.117271	0.779536	0.934117
Mastocytes	SKA1	-0.146912	0.779595	0.959523
JAK2_high_STS	SPATA1	-0.986736	0.780005	0.999869
JAK2_high_STS	NIF3L1	-0.44885	0.780003	0.999869
DCs AREG+	FDFT1	-0.0905342	0.779592	0.92235
Capillary Venous Endothelial Cells	AL136171.2	-0.116319	0.780722	0.873602
CD4+ T memory	TMEM209	-0.0718735	0.779516	0.934117
Tip Endothelial Cells	LUC7L	-0.0992421	0.780706	0.993277
Mastocytes	FUT7	-0.146066	0.779573	0.959523
STS CTA high	TIMP1	-0.261291	0.779982	0.966256
CD4+ T memory	IER3	-0.0822737	0.779503	0.934117
M2 APOC1+ APOE+	ATP6V1D	-0.0821188	0.779565	0.900332
Monocytes EREG+	RFX1	-0.0779714	0.779561	0.961959
CD8+ GZMK+ Tm	CSRNP2	-0.0767549	0.77949	0.876482
CD4+ Tfh	BIVM	-0.115377	0.77949	0.89246
CD4+ Tn	AC099782.2	-0.153067	0.779485	0.913411
STS Proangiogenic	SLC66A1	-0.243599	0.779961	0.999994
M2 TREM2+ SPP1+	PAPSS2	-0.132511	0.779546	0.896615
Pericytes	C15orf65	-0.13535	0.780663	0.99256
STS Immunomodulatory	IFT172	-0.139162	0.779937	0.999998
Capillary Venous Endothelial Cells	BZW2	-0.110576	0.78065	0.87359
CD8+ Stressed	RAVER2	-0.091862	0.779449	0.895094
STS Proangiogenic	COG5	-0.28766	0.779921	0.999994
JAK2_high_STS	KCTD5	-0.591581	0.77992	0.999869
Macro SELENOP+ SLC40A1+	DVL2	-0.0925906	0.779506	0.872996
DCs CD1c+	C7orf31	-0.119873	0.779506	0.963031
Proinflammatory PMNs	SOCS7	-0.120942	0.779506	0.895646
STS Mesenchymal-like Undiff.	PGBD1	-0.113944	0.779916	0.942994
STS Mesenchymal-like Contactin+	SLFN12	-0.181745	0.779916	0.931531
CD8+ GZMK+ Tm	KLRC2	-0.115197	0.779437	0.876482
CD8+ Stressed	WDR1	-0.0670175	0.779432	0.895094
NK cells CD56 low	MRPL9	-0.0675938	0.77943	0.945457
JAK2_high_STS	TCTA	-0.594891	0.779907	0.999869
Vascular CAFs	AC026347.1	-0.307779	0.780881	0.997191
CD8+ GZMK+ Tm	PROSER1	-0.0677328	0.779424	0.876482
CD4+ Tregs	CS	-0.0737078	0.779421	0.904766
STS Myofibroblastic	ASIC2	-0.329949	0.779899	0.990181
STS Mesenchymal-like Undiff.	CFL1	-0.115418	0.779891	0.942994
CD8+ GZMK+ Tm	FBXL17	-0.123706	0.779399	0.876482
Macro SELENOP+ SLC40A1+	CHN2	-0.0965	0.779463	0.872996
STS Epithelial-like	SOX4	-0.100801	0.77986	0.883458
CD4+ Activated	PPP6C	-0.0703408	0.779373	0.92184
STS CTA high	MIEN1	-0.1943	0.779851	0.966177
JAK2_high_STS	MIR503HG	-1.41789	0.77985	0.999869
STS Proangiogenic	CEBPD	-0.247686	0.779847	0.999994
Pericytes	SAMD4B	-0.122047	0.780565	0.99256
STS Myofibroblastic	FAM160B2	-0.0921336	0.779844	0.990181
CD8+ Early Activation	SPTLC2	-0.0750009	0.779364	0.897258
CD8+ Activated	TULP3	-0.0846311	0.77934	0.880882
DCs CD1c+	USB1	-0.0943092	0.779399	0.963031
CD4+ Tfh	TADA2B	-0.0774635	0.779326	0.89246
Macro SELENOP+ SLC40A1+	GTF3C5	-0.0831126	0.779391	0.872996
DCs AREG+	AC009313.1	-0.177048	0.779391	0.922334
CD4+ T memory	LINC00630	-0.100641	0.779319	0.934117
Arterial Endothelial Cells	BUD13	-0.136255	0.780518	0.999833
CD4+ Stressed	NADSYN1	-0.0828368	0.77931	0.876356
Granulocytes_NIBAN1_TXNIPhi	LEMD3	-0.0914475	0.779375	0.873852
Tip Endothelial Cells	NAXE	-0.119184	0.780495	0.993277
CD4+ Stressed	PIAS4	-0.115948	0.779294	0.876356
STS CTA high	LNCOG	-0.560012	0.779767	0.966142
M2 TREM2+ SPP1+	MTHFD1L	-0.121295	0.779353	0.896456
STS Mesenchymal-like Contactin+	FATE1	-0.388248	0.779762	0.931531
Capillary Venous Endothelial Cells	ANKRD27	-0.101031	0.780482	0.873542
Tip Endothelial Cells	FBXO30	-0.10374	0.78048	0.993277
CD4+ Tn	NDC80	-0.0896209	0.779278	0.913239
STS Mesenchymal-like ECM Remodeling	GBA2	-0.120271	0.779757	0.941453
STS Myofibroblastic	AC011287.1	-0.240285	0.779756	0.990181
STS Myofibroblastic	TBX3	-0.103515	0.779754	0.990181
CD8+ ISG	BNIP3	-0.0777478	0.779271	0.888194
STS Mesenchymal-like ECM Remodeling	WRAP73	-0.101629	0.779742	0.941453
Immunoregulatroy PMNs	DDX60	-0.0861915	0.779328	0.864076
Monocytes EREG+	SIN3A	-0.0812856	0.779325	0.961943
CD4+ Th17	PGRMC2	-0.0710144	0.779254	0.90901
Mastocytes	LINC02723	-0.144223	0.779319	0.959523
CD8+ Stressed	AC073115.1	-0.154424	0.779251	0.89501
M2 TREM2+ SPP1+	ERI1	-0.105912	0.779312	0.896456
Granulocytes_NIBAN1_TXNIPhi	CLK3	-0.087077	0.779308	0.873852
STS Myofibroblastic	ITM2B	-0.0961473	0.77972	0.990181
STS CTA high	ANXA5	-0.184436	0.779717	0.966142
Tip Endothelial Cells	HYKK	-0.148737	0.780435	0.993277
Capillary Venous Endothelial Cells	SCML1	-0.100383	0.780429	0.873542
STS Mesenchymal-like ECM Remodeling	SLC29A3	-0.0957878	0.779707	0.941453
CD4+ Tn	AL135818.1	-0.10639	0.779223	0.913239
CD4+ Tn	RCBTB1	-0.0821762	0.779221	0.913239
STS Mesenchymal-like Undiff.	DUS2	-0.104885	0.779696	0.942926
Arterial Endothelial Cells	SETBP1	-0.221966	0.780415	0.999833
CD4+ Tfh	EPS15	-0.0754754	0.779213	0.892406
DCs AREG+	CNNM3	-0.108432	0.779279	0.922334
CD4+ Th17	CDKAL1	-0.121086	0.779209	0.90901
STS Mesenchymal-like ECM Remodeling	AC005237.1	-0.393192	0.779685	0.941453
Matrix CAFs	SDF2	-0.116101	0.78065	0.999515
STS Mesenchymal-like ECM Remodeling	CASK	-0.0934051	0.77967	0.941453
STS Immunomodulatory	MAP3K10	-0.104902	0.779669	0.999998
NK cells CD56 low	USP19	-0.111526	0.779188	0.945238
M2 TREM2+ SPP1+	TMEM92-AS1	-0.173993	0.779252	0.896456
CD8+ Stressed	RAB19	-0.109465	0.779182	0.894998
CD4+ Activated	SLC22A18	-0.111807	0.779182	0.92184
STS Mesenchymal-like Contactin+	ENTR1	-0.0951996	0.779656	0.931531
CD4+ T memory	LARS2	-0.0787493	0.779176	0.934117
M2 TREM2+ SPP1+	PSMB9	-0.111595	0.779242	0.896456
NA	TMEM106C	-0.141615	0.77924	0.862632
STS Mesenchymal-like Undiff.	SGCB	-0.133276	0.779651	0.942926
Arterial Endothelial Cells	DUS3L	-0.116766	0.780369	0.999833
JAK2_high_STS	FHAD1	-1.82458	0.77964	0.999869
STS Proangiogenic	PSMA2	-0.166496	0.779637	0.999994
CD8+ GZMK+ Tm	SPECC1L	-0.0792099	0.77915	0.876482
STS Mesenchymal-like ECM Remodeling	CCNYL1	-0.0869758	0.779614	0.941453
CD4+ T memory	SLC35E2B	-0.0738233	0.779135	0.934117
CD8+ Stressed	ELP1	-0.0782767	0.779132	0.894998
M2 APOC1+ APOE+	LEPR	-0.109216	0.779196	0.900331
NK cells CD56 low	MRPL46	-0.0785866	0.779124	0.945236
CD8+ Exhausted	WDTC1	-0.0946157	0.779111	0.859283
CD8+ Activated	NOLC1	-0.0645494	0.779107	0.880684
Mastocytes	MUC4	-0.140678	0.779172	0.959523
Inflammatory Monocytes	PGAP2	-0.0969241	0.779171	0.893982
STS Proangiogenic	DAPK1	-0.483188	0.779576	0.999994
DCs AREG+	RAP2C-AS1	-0.118284	0.779149	0.922322
STS Mesenchymal-like Undiff.	SLC22A10	-0.343695	0.779558	0.942926
STS CTA high	COX7A2	-0.168699	0.779533	0.96599
Mastocytes	HERPUD1	-0.10194	0.779119	0.959523
CD36+ CAFs	SRR	-0.138563	0.780509	0.992363
Macro SELENOP+ SLC40A1+	TWISTNB	-0.0956014	0.779116	0.87284
M2 APOC1+ APOE+	ZNF436	-0.132647	0.779101	0.900284
Capillary Venous Endothelial Cells	NFIC	-0.100148	0.780233	0.873401
CD4+ Th17	ABCA6	-0.153529	0.779021	0.908948
Matrix CAFs	LRRC32	-0.126589	0.780472	0.999515
Matrix CAFs	MYBL1	-0.219626	0.780457	0.999515
Matrix CAFs	LINC00630	-0.18909	0.780455	0.999515
Mastocytes	TMIGD2	-0.145613	0.779061	0.959523
STS Mesenchymal-like ECM Remodeling	ELOVL1	-0.0817058	0.77947	0.941453
CD4+ Tregs	ZC3H11A	-0.15755	0.778989	0.904402
Monocytes EREG+	LINC01278	-0.106713	0.779053	0.961943
CD4+ Activated	HIST1H4H	-0.0829145	0.778984	0.92184
JAK2_high_STS	ABCD1	-0.967074	0.779462	0.999869
STS Immunomodulatory	ACTA2	-0.175698	0.779441	0.999998
CD8+ ISG	CD300A	-0.134263	0.778962	0.887923
CD4+ Activated	ZNF251	-0.0958097	0.778962	0.92184
CD8+ Activated	POSTN	-0.173313	0.778961	0.880585
CD4+ Tn	ANKRD55	-0.122176	0.778951	0.913214
STS Immunomodulatory	ZNF675	-0.172937	0.779417	0.999998
Mastocytes	DDX43	-0.141832	0.779001	0.959523
STS Proangiogenic	IPO11	-0.190954	0.779413	0.999994
STS Immunomodulatory	AL049869.3	-0.219604	0.779409	0.999998
Pericytes	LINC01704	-0.161261	0.780131	0.99256
Macro SELENOP+ SLC40A1+	TRUB2	-0.094399	0.778995	0.872765
Mastocytes	PANO1	-0.146159	0.778995	0.959523
CD4+ Tn	AL008633.1	-0.113908	0.778928	0.913214
Monocytes EREG+	APOL6	-0.106145	0.778994	0.961943
Mastocytes	PSAT1	-0.149835	0.778993	0.959523
CD4+ Activated	UTP6	-0.0693155	0.778921	0.92184
STS Proangiogenic	MAP3K1	-0.26658	0.779398	0.999994
DCs CD1c+	BICC1	-0.148674	0.778985	0.963031
CD8+ Stressed	SOS2	-0.086602	0.778911	0.894822
NK cells CD56 low	UBA5	-0.0701524	0.778906	0.945122
M2 APOC1+ APOE+	SNHG15	-0.101618	0.77897	0.900257
STS Myofibroblastic	AC009053.2	-0.242191	0.779378	0.990181
CD8+ Early Activation	TP53BP1	-0.0832371	0.778894	0.896969
DCs CD1c+	MXI1	-0.0910181	0.778947	0.963031
Monocytes EREG+	AC007619.1	-0.169724	0.778934	0.961943
STS Proangiogenic	IMPG2	-0.366413	0.779346	0.999994
Pericytes	PHACTR2	-0.0725144	0.780063	0.99256
Pericytes	RNF121	-0.12187	0.780063	0.99256
Arterial Endothelial Cells	GALM	-0.153449	0.780062	0.999833
CD8+ Exhausted	ZNF518B	-0.0855671	0.778856	0.859085
STS CTA high	LINC01089	-0.224436	0.779333	0.96586
STS Immunomodulatory	AP000446.1	-0.310993	0.779332	0.999998
M2 APOC1+ APOE+	AL391422.4	-0.139657	0.778917	0.900257
CD8+ Early Activation	SORCS2	-0.114499	0.778845	0.896969
Mastocytes	FAM162B	-0.145041	0.778905	0.959523
NK cells CD56 high	CAPN7	-0.0799987	0.77879	0.891519
DCs CD1c+	NNMT	-0.142061	0.778857	0.963031
STS Myofibroblastic	AC009126.1	-0.216458	0.779268	0.990181
STS Immunomodulatory	LPL	-0.430613	0.779265	0.999998
STS Mesenchymal-like ECM Remodeling	LZTR1	-0.0868303	0.779254	0.941453
Monocytes EREG+	MAP3K14	-0.0962198	0.778838	0.961943
CD4+ T memory	HPF1	-0.079104	0.778766	0.93393
STS Immunomodulatory	CWF19L1	-0.0910188	0.779242	0.999998
STS Mesenchymal-like Contactin+	SPECC1	-0.531615	0.779238	0.931531
DCs AREG+	AC139887.2	-0.111494	0.778824	0.922164
NK cells CD56 low	NCDN	-0.127577	0.778754	0.94511
CD4+ Activated	MSH6	-0.0634179	0.778746	0.92184
DCs CD1c+	AC011933.4	-0.159402	0.778811	0.963031
CD8+ Stressed	CD101	-0.169878	0.77874	0.894755
Mastocytes	DPP10	-0.135585	0.778803	0.959523
STS Mesenchymal-like ECM Remodeling	MTFP1	-0.155739	0.779215	0.941453
STS Immunomodulatory	ARSD	-0.156239	0.779213	0.999998
CD4+ Tregs	NBPF26	-0.120296	0.77873	0.90417
CD8+ Exhausted	MTRNR2L10	-0.209884	0.778729	0.859007
Pericytes	TMEM9B	-0.132713	0.779929	0.99256
JAK2_high_STS	AC022098.1	-0.902933	0.7792	0.999869
DCs CD1c+	DDN-AS1	-0.137453	0.778785	0.963031
Mastocytes	SNED1	-0.142019	0.778775	0.959523
DCs CD1c+	PRCC	-0.0706136	0.77876	0.963031
STS Proangiogenic	ANO5	-0.459167	0.779168	0.999994
Vascular CAFs	PPP2R3A	-0.166115	0.780149	0.997191
CD8+ Exhausted	ARRDC1	-0.0879096	0.778684	0.859007
STS Myofibroblastic	PAXBP1	-0.0799093	0.779163	0.990181
CD8+ Early Activation	USP21	-0.117747	0.778678	0.896924
CD36+ CAFs	SNW1	-0.102856	0.780131	0.992363
STS Proangiogenic	AP000873.2	-0.180834	0.779149	0.999994
CD8+ Activated	ATG4A	-0.0701547	0.778669	0.880451
Mastocytes	AL391834.2	-0.140354	0.778729	0.959523
Matrix CAFs	PPP6R3	-0.0971553	0.780122	0.999515
Matrix CAFs	SWT1	-0.223901	0.780113	0.999515
CD36+ CAFs	SLC35E3	-0.155449	0.780107	0.992363
CD8+ ISG	ZNF253	-0.087383	0.778644	0.887678
Immunoregulatroy PMNs	AL360091.3	-0.129262	0.778707	0.863621
CD4+ Tregs	SEC23B	-0.0816302	0.778633	0.904128
STS Mesenchymal-like Contactin+	DBP	-0.153359	0.779113	0.931531
STS Immunomodulatory	ARRDC3-AS1	-0.213976	0.779102	0.999998
CD8+ Early Activation	RBM15B	-0.077104	0.778619	0.896924
JAK2_high_STS	NOC4L	-0.499097	0.779088	0.999869
STS Immunomodulatory	B3GNT2	-0.120123	0.779087	0.999998
CD4+ Tn	HFE	-0.110921	0.778598	0.913214
STS Myofibroblastic	PARTICL	-0.136966	0.779077	0.990181
Matrix CAFs	FANCI	-0.178332	0.780053	0.999515
STS Immunomodulatory	BAIAP2-DT	-0.136544	0.779071	0.999998
CD4+ Tn	DNLZ	-0.109404	0.778589	0.913214
CD8+ Exhausted	MRPL20	-0.0807496	0.778587	0.858975
CD8+ Exhausted	RIOK2	-0.0815442	0.778584	0.858975
STS Myofibroblastic	KTI12	-0.148749	0.77906	0.990181
Matrix CAFs	KRI1	-0.126955	0.780039	0.999515
Tip Endothelial Cells	ST6GALNAC4	-0.117227	0.779779	0.993277
STS Myofibroblastic	CBX3	-0.0630537	0.779047	0.990181
DCs CD1c+	GJA1	-0.136671	0.778631	0.963031
Tip Endothelial Cells	BACH1	-0.11006	0.779764	0.993277
DCs AREG+	DHRS4	-0.0929837	0.778626	0.922097
Proinflammatory PMNs	CBARP	-0.154231	0.778623	0.894924
CD4+ Tfh	NIBAN2	-0.131167	0.778554	0.892054
CD8+ Stressed	HPD	-0.159988	0.77855	0.894755
Proinflammatory PMNs	AL121944.1	-0.104436	0.778614	0.894924
NK cells CD56 high	RPS6KA2	-0.0798693	0.778542	0.891436
Mastocytes	AC107204.1	-0.138996	0.778607	0.959523
CD8+ GZMK+ Tm	ELMO1	-0.113322	0.778539	0.876267
STS Mesenchymal-like Contactin+	ZNF579	-0.173491	0.77902	0.931531
STS CTA high	PHPT1	-0.21759	0.779014	0.965555
CD4+ Tfh	WDR82	-0.0666808	0.77853	0.892054
CD4+ Activated	AC092718.2	-0.101471	0.778525	0.921727
STS Proangiogenic	HECW2	-0.246505	0.778999	0.999994
CD8+ GZMK+ Tm	ICK	-0.0752297	0.778513	0.876267
Capillary Venous Endothelial Cells	TLE5	-0.0710453	0.779715	0.873099
CD36+ CAFs	PIK3R5	-0.280595	0.779968	0.992363
DCs AREG+	PNISR	-0.0774791	0.77857	0.922097
STS Proangiogenic	AL138733.1	-0.443082	0.778983	0.999994
Proinflammatory PMNs	ANKRA2	-0.104278	0.778569	0.894924
CD8+ Stressed	CCDC107	-0.0834663	0.778497	0.894755
STS Proangiogenic	COX7B	-0.157364	0.778973	0.999994
Arterial Endothelial Cells	COX5B	-0.0742174	0.77969	0.999833
STS Mesenchymal-like ECM Remodeling	LYZ	-0.214852	0.778956	0.941453
CD4+ Tregs	RAB19	-0.105106	0.778467	0.904073
M2 APOC1+ APOE+	NIPA2	-0.0746109	0.77853	0.899932
DCs CD1c+	RIMS2	-0.138941	0.77852	0.963031
STS Immunomodulatory	LINC01128	-0.0932342	0.778925	0.999998
NA	NUP205	-0.113136	0.778509	0.862115
CD4+ Tn	RUNX1T1	-0.163418	0.778436	0.913167
CD8+ ISG	ACBD3	-0.0719769	0.778431	0.887569
CD4+ Stressed	ADIPOR2	-0.0844014	0.77843	0.875755
CD4+ Activated	PBRM1	-0.0775021	0.778428	0.921727
Capillary Venous Endothelial Cells	TAF8	-0.0902683	0.77963	0.873074
CD36+ CAFs	ALOX5	-0.291534	0.779888	0.992363
Arterial Endothelial Cells	ZNF524	-0.128979	0.779619	0.999833
STS Proangiogenic	AC005920.2	-0.638801	0.778892	0.999994
CD8+ ISG	LIPE-AS1	-0.100355	0.778409	0.887569
STS Immunomodulatory	BAHD1	-0.13196	0.77889	0.999998
Mastocytes	AL355922.1	-0.1452	0.778457	0.959523
CD4+ Tfh	PKD1L3	-0.107981	0.778388	0.892054
DCs CD1c+	AL583785.1	-0.147153	0.778453	0.963031
CD4+ Tregs	AC009522.1	-0.107178	0.778382	0.904062
CD4+ Th17	RSRP1	-0.0609346	0.778377	0.908336
Inflammatory Monocytes	SLC24A1	-0.123905	0.778441	0.89327
JAK2_high_STS	PROSER3	-0.909736	0.77885	0.999869
CD8+ Early Activation	BCAP29	-0.068045	0.778369	0.896839
CD4+ T memory	ANKRD50	-0.151343	0.778368	0.933674
STS Proangiogenic	ETFRF1	-0.174256	0.778846	0.999994
STS Proangiogenic	LINC01583	-0.434295	0.778842	0.999994
Mastocytes	AL591845.1	-0.14444	0.778428	0.959523
STS Mesenchymal-like Undiff.	EVA1A	-0.338891	0.778839	0.942684
CD8+ ISG	NT5DC3	-0.102453	0.778355	0.887569
STS Epithelial-like	NXPE3	-0.104753	0.778834	0.882586
CD4+ Tregs	TEFM	-0.0707221	0.778349	0.904062
CD4+ Stressed	TRPV2	-0.0745776	0.778343	0.875755
Matrix CAFs	CYTH2	-0.0952803	0.779805	0.999515
CD8+ GZMK+ Tm	ADAMTS1	-0.106576	0.77834	0.876237
Mastocytes	AC110285.2	-0.146928	0.778403	0.959523
STS Epithelial-like	AC092718.4	-0.262909	0.77881	0.882586
Monocytes EREG+	MTRNR2L10	-0.213954	0.778389	0.961943
Arterial Endothelial Cells	SPATA5	-0.188287	0.779526	0.999833
STS Myofibroblastic	AC007384.1	-0.339136	0.7788	0.990181
CD4+ Activated	PTCD2	-0.104464	0.778316	0.921727
Proinflammatory PMNs	FOXJ3	-0.0933513	0.778382	0.894835
STS Mesenchymal-like Undiff.	OMA1	-0.10087	0.778795	0.942684
M2 APOC1+ APOE+	AL033523.1	-0.144736	0.778379	0.899832
CD4+ Tn	RUFY3	-0.0785023	0.778312	0.91313
CD8+ Early Activation	INSIG1	-0.069988	0.778305	0.896833
STS Mesenchymal-like ECM Remodeling	CLEC14A	-0.327645	0.778778	0.941453
CD4+ Stressed	CHPF	-0.0971188	0.778297	0.875755
Monocytes EREG+	CCR3	-0.202914	0.778361	0.961943
CD36+ CAFs	AC073569.2	-0.29809	0.779752	0.992363
STS Epithelial-like	TNNC2	-0.155948	0.778769	0.882586
STS Proangiogenic	AC004596.1	-0.301106	0.778768	0.999994
CD4+ Tn	DEGS1	-0.0666384	0.778279	0.91313
Arterial Endothelial Cells	LRCH3	-0.138383	0.779477	0.999833
NK cells CD56 low	TMEM94	-0.106674	0.778263	0.94503
Mastocytes	ZNF837	-0.147612	0.778326	0.959523
Matrix CAFs	PNPT1	-0.113853	0.77972	0.999515
DCs CD1c+	KEAP1	-0.0816074	0.778322	0.963031
STS Proangiogenic	DPM1	-0.172873	0.77873	0.999994
STS Myofibroblastic	NARS	-0.0780634	0.778729	0.990181
CD4+ Stressed	CCNL2	-0.0709333	0.778237	0.875755
CD4+ T memory	DDX6	-0.0626239	0.778234	0.933623
STS Mesenchymal-like Undiff.	MSX1	-0.184352	0.778713	0.942684
STS Mesenchymal-like ECM Remodeling	FNBP1	-0.0792839	0.77871	0.941453
Inflammatory Monocytes	HYMAI	-0.106472	0.778294	0.893227
JAK2_high_STS	SUMO1	-0.198244	0.778707	0.999869
Pericytes	ZFP1	-0.124321	0.779432	0.99256
Matrix CAFs	GPN1	-0.128256	0.779688	0.999515
STS Myofibroblastic	CPSF4	-0.076441	0.7787	0.990181
Capillary Venous Endothelial Cells	CDKL1	-0.226861	0.779401	0.872957
Macro SELENOP+ SLC40A1+	GID4	-0.0890469	0.778262	0.872199
Inflammatory Monocytes	RFX8	-0.127376	0.778261	0.893227
NA	TRIM11	-0.129692	0.778257	0.861894
CD8+ Activated	PSMD1	-0.0627222	0.778188	0.880275
STS Mesenchymal-like Undiff.	FDPS	-0.104578	0.778661	0.942684
STS Myofibroblastic	CDK7	-0.0696795	0.778657	0.990181
CD4+ Tregs	AL359513.1	-0.102219	0.778172	0.904062
CD8+ Stressed	TBC1D8	-0.111387	0.778169	0.894712
STS Immunomodulatory	C9orf92	-0.337727	0.778645	0.999998
STS Mesenchymal-like Undiff.	HLA-F	-0.167614	0.778641	0.942684
DCs CD1c+	GORAB	-0.107698	0.778225	0.963031
Mastocytes	AC011933.2	-0.143883	0.778219	0.959523
STS Immunomodulatory	PPP2R2B	-0.41628	0.778629	0.999998
NA	NBPF19	-0.126235	0.778214	0.861894
STS Mesenchymal-like Contactin+	C11orf74	-0.142909	0.778627	0.931303
CD8+ ISG	ITFG1	-0.0963272	0.778138	0.887434
CD4+ Activated	HIST1H2BF	-0.117702	0.778135	0.921727
STS Mesenchymal-like Undiff.	SOCS2	-0.237705	0.778609	0.942684
CD4+ Th17	C19orf25	-0.0738891	0.778128	0.90823
CD4+ Tn	AC055733.2	-0.0918982	0.778127	0.91313
CD36+ CAFs	OXLD1	-0.163151	0.77959	0.992363
CD8+ Activated	SPARCL1	-0.165032	0.778121	0.880275
Capillary Venous Endothelial Cells	EML3	-0.100128	0.779326	0.872957
JAK2_high_STS	ZFAND4	-0.766442	0.778597	0.999869
STS Immunomodulatory	CDH18	-0.309927	0.778594	0.999998
Arterial Endothelial Cells	RGL1	-0.142071	0.779318	0.999833
M2 TREM2+ SPP1+	HEATR3	-0.0909676	0.778176	0.895606
DCs CD1c+	TMEM35A	-0.148018	0.778175	0.963031
CD8+ Stressed	ASB2	-0.113548	0.778106	0.894707
STS Epithelial-like	ASB6	-0.0979393	0.778585	0.882478
STS Proangiogenic	PPIG	-0.152699	0.77858	0.999994
Monocytes EREG+	MT-ATP6	-0.127993	0.778164	0.961906
STS Mesenchymal-like ECM Remodeling	PDK2	-0.119573	0.778569	0.941453
Monocytes EREG+	OCRL	-0.102718	0.778134	0.961906
CD4+ Tn	NSMCE4A	-0.0696841	0.778066	0.91313
CD4+ Tn	AL133453.1	-0.0763137	0.778062	0.91313
NK cells CD56 low	PTEN	-0.0748831	0.778057	0.944997
Inflammatory Monocytes	PANX2	-0.137952	0.778117	0.893149
STS Mesenchymal-like Contactin+	SEPTIN8	-0.131194	0.77853	0.931252
CD4+ Tn	ACOXL	-0.102691	0.778048	0.91313
Proinflammatory PMNs	CRYBG1	-0.103325	0.77811	0.894585
Inflammatory Monocytes	MOB1B	-0.0871551	0.778109	0.893149
STS Mesenchymal-like Undiff.	PTRH1	-0.0989959	0.778522	0.942684
M2 APOC1+ APOE+	HNRNPLL	-0.0851263	0.778104	0.899578
Mastocytes	DISP3	-0.145938	0.778098	0.959523
STS Proangiogenic	PRELID1	-0.217325	0.778511	0.999994
STS Mesenchymal-like Undiff.	SNHG29	-0.11943	0.778507	0.942684
Tip Endothelial Cells	OVCH1-AS1	-0.26211	0.779229	0.993277
STS Epithelial-like	EPCAM	-0.353868	0.778503	0.882443
CD4+ Tn	PCDH9	-0.128993	0.778013	0.91313
DCs CD1c+	NTN1	-0.142593	0.778073	0.963031
Monocytes EREG+	AMZ1	-0.155223	0.778071	0.961906
CD4+ Stressed	MRPL37	-0.0742872	0.777995	0.875722
CD4+ Th17	NNMT	-0.14762	0.777982	0.908222
CD8+ ISG	PPOX	-0.0936711	0.777981	0.887388
Granulocytes_NIBAN1_TXNIPhi	HCAR2	-0.149414	0.778046	0.872813
CD8+ Stressed	CEP72	-0.098648	0.777973	0.894689
Arterial Endothelial Cells	C16orf87	-0.11642	0.779176	0.999833
Mastocytes	AL603839.3	-0.135888	0.778035	0.959523
CD4+ Th17	SMARCD3	-0.098204	0.777966	0.908222
M2 APOC1+ APOE+	LRRC3	-0.132198	0.778026	0.899552
CD4+ Tn	B3GALT2	-0.116435	0.777958	0.91313
STS Immunomodulatory	TCF7	-0.155433	0.778436	0.999998
DCs CD1c+	MYZAP	-0.137476	0.77802	0.963031
STS Proangiogenic	ERGIC2	-0.159829	0.778433	0.999994
STS Myofibroblastic	CSRNP2	-0.0897497	0.778433	0.990181
DCs CD1c+	ITGA10	-0.138412	0.778005	0.963031
CD8+ Activated	AC018521.5	-0.0802455	0.777935	0.88025
STS Mesenchymal-like ECM Remodeling	C20orf194	-0.123633	0.778416	0.941453
DCs CD1c+	CASP10	-0.0833196	0.777999	0.963031
STS Myofibroblastic	ZRANB1	-0.0548194	0.778413	0.990181
CD8+ ISG	CNBD2	-0.0759298	0.777922	0.887387
Mastocytes	KCTD7	-0.103911	0.777987	0.959523
STS Myofibroblastic	ZNF670	-0.131886	0.7784	0.990181
CD36+ CAFs	GRAMD1B	-0.203987	0.779381	0.992363
STS CTA high	SLC17A9	-0.516097	0.778395	0.965274
DCs CD1c+	ARID3A	-0.087139	0.777972	0.963031
Macro SELENOP+ SLC40A1+	NDRG1	-0.0926215	0.777971	0.872036
STS Mesenchymal-like Contactin+	AC245297.3	-0.148446	0.778381	0.931252
STS Mesenchymal-like Undiff.	CGRRF1	-0.0750928	0.778381	0.942684
Mastocytes	LINC01914	-0.147158	0.777961	0.959523
STS CTA high	PIWIL2	-0.55818	0.778366	0.965274
CD36+ CAFs	SLC25A40	-0.200255	0.779348	0.992363
CD36+ CAFs	NFYB	-0.090293	0.779341	0.992363
Inflammatory Monocytes	ZNF518A	-0.0726339	0.77794	0.893133
Monocytes EREG+	CDKL3	-0.126226	0.777939	0.961906
CD4+ Stressed	AP1S2	-0.0757245	0.77787	0.875708
Capillary Venous Endothelial Cells	ACADVL	-0.0960525	0.779072	0.872957
STS Proangiogenic	CDK19	-0.240955	0.778344	0.999994
CD4+ T memory	MEF2C	-0.129095	0.777861	0.933506
STS Immunomodulatory	EIF3I	-0.0788442	0.778342	0.999998
CD8+ GZMK+ Tm	ZFP90	-0.0696803	0.777859	0.875825
CD8+ Stressed	AC087286.2	-0.132847	0.777839	0.894603
CD8+ GZMK+ Tm	ZNF211	-0.0985391	0.777831	0.875825
Inflammatory Monocytes	MRPL14	-0.0834069	0.777894	0.893133
STS Myofibroblastic	SP140	-0.259276	0.778307	0.990181
STS Mesenchymal-like Undiff.	SLC25A25	-0.105732	0.778305	0.942684
DCs CD1c+	ENTR1	-0.0830442	0.777887	0.963031
DCs CD1c+	FIRRE	-0.131311	0.777885	0.963031
M2 TREM2+ SPP1+	XRCC5	-0.0721582	0.777884	0.895606
Matrix CAFs	DPH2	-0.137469	0.779278	0.999515
Proinflammatory PMNs	MT-CO3	-0.133437	0.777878	0.894394
STS Myofibroblastic	NDUFB6	-0.0930884	0.778291	0.990181
JAK2_high_STS	C19orf44	-0.822795	0.778289	0.999869
Immunoregulatroy PMNs	YJU2	-0.0783519	0.777864	0.863038
Mastocytes	AL356056.2	-0.147857	0.777862	0.959523
JAK2_high_STS	MED8	-0.283749	0.778273	0.999869
STS Myofibroblastic	SAR1A	-0.0745105	0.778272	0.990181
Mastocytes	AL359220.1	-0.138144	0.777856	0.959523
JAK2_high_STS	FRAT2	-1.12228	0.778268	0.999869
Mastocytes	PHLDB3	-0.130856	0.777845	0.959523
Capillary Venous Endothelial Cells	VRK2	-0.121054	0.778981	0.872957
CD4+ Activated	LINC02055	-0.129674	0.777762	0.921727
STS Immunomodulatory	KIF17	-0.231977	0.778243	0.999998
CD4+ Tfh	MLLT3	-0.119419	0.777758	0.891696
STS Myofibroblastic	ARHGEF10	-0.0992629	0.778239	0.990181
NK cells CD56 low	AC064807.1	-0.102157	0.777755	0.94478
Granulocytes_NIBAN1_TXNIPhi	KIN	-0.0819739	0.777812	0.872636
Inflammatory Monocytes	AC020908.3	-0.137182	0.777803	0.893102
STS Mesenchymal-like ECM Remodeling	IDO2	-0.250041	0.778214	0.941453
Arterial Endothelial Cells	PLEKHM3	-0.138481	0.77894	0.999833
STS Mesenchymal-like Contactin+	STAG2	-0.112199	0.778207	0.931252
CD4+ Tfh	ZNF700	-0.0862062	0.777717	0.891696
NA	NT5DC2	-0.127011	0.777783	0.861784
CD4+ Activated	CDCA2	-0.122034	0.77771	0.921727
Capillary Venous Endothelial Cells	NOS1AP	-0.146098	0.778918	0.872957
CD4+ Tregs	SARS	-0.0710792	0.777707	0.90381
Vascular CAFs	AC092445.1	-0.265324	0.779173	0.996714
Matrix CAFs	PLCG2	-0.281248	0.779163	0.999515
DCs CD1c+	CROCC	-0.142544	0.77776	0.963031
STS Immunomodulatory	FHOD3	-0.312907	0.778174	0.999998
CD4+ Tn	IL9R	-0.12208	0.777691	0.91313
CD4+ Tfh	GGNBP2	-0.0674991	0.777683	0.891696
CD4+ T memory	ZNF551	-0.0822219	0.777681	0.93348
STS Myofibroblastic	AC004870.4	-0.350177	0.778153	0.990181
CD4+ T memory	NOP14-AS1	-0.102019	0.777662	0.93348
JAK2_high_STS	MORN1	-0.902245	0.778135	0.999869
Tip Endothelial Cells	ARC	-0.152347	0.77886	0.993277
STS CTA high	NLRP12	-0.370433	0.778124	0.965274
STS Mesenchymal-like Undiff.	NFKB2	-0.0884375	0.778122	0.942684
Immunoregulatroy PMNs	DDX19A	-0.0830595	0.777706	0.862968
DCs AREG+	FEM1A	-0.0984352	0.777706	0.921542
CD4+ T memory	AC069431.1	-0.109048	0.777637	0.93348
STS Mesenchymal-like ECM Remodeling	LAMTOR3	-0.0579827	0.778119	0.941453
M2 APOC1+ APOE+	TAF9B	-0.111128	0.777703	0.899359
CD8+ Stressed	HECTD3	-0.0995781	0.777635	0.894436
CD4+ Activated	FILIP1	-0.113128	0.777634	0.921727
DCs AREG+	ARHGAP17	-0.0760774	0.7777	0.921542
STS Myofibroblastic	GALNT4	-0.154114	0.778115	0.990181
CD8+ GZMK+ Tm	PRKCA-AS1	-0.106314	0.777632	0.875764
STS CTA high	YWHAE	-0.153136	0.778109	0.965274
NK cells CD56 high	AC109927.1	-0.110193	0.777625	0.890855
STS Epithelial-like	ROR1	-0.197978	0.778106	0.882081
Monocytes EREG+	AL136171.2	-0.139447	0.777682	0.961906
NA	UBE2O	-0.115354	0.777682	0.861782
Matrix CAFs	AC010618.3	-0.180205	0.77908	0.999515
STS Immunomodulatory	BBS4	-0.059239	0.778092	0.999998
CD4+ Stressed	SH3GL1	-0.0815985	0.777609	0.875479
CD8+ Early Activation	OIP5	-0.0965965	0.777593	0.896489
Capillary Venous Endothelial Cells	CCDC85C	-0.111782	0.7788	0.872909
DCs AREG+	STK17B	-0.0868691	0.777644	0.921542
Matrix CAFs	DAAM1	-0.155655	0.779044	0.999515
CD4+ Th17	TRMT1	-0.072803	0.777568	0.908048
STS Myofibroblastic	NMU	-0.340867	0.778048	0.990181
Arterial Endothelial Cells	HSPA1A	-0.147788	0.778771	0.999833
DCs CD1c+	RABL2A	-0.137044	0.777625	0.963031
Mastocytes	CEP83	-0.103892	0.777613	0.959523
CD8+ Early Activation	NAPB	-0.0849808	0.777541	0.896489
DCs CD1c+	AC010618.3	-0.113148	0.777607	0.963031
Pericytes	PAX8-AS1	-0.374637	0.778746	0.99256
CD4+ T memory	SH3GLB1	-0.0671703	0.777528	0.93348
CD36+ CAFs	LSAMP	-0.367082	0.778993	0.992363
Mastocytes	BTNL3	-0.146146	0.777589	0.959523
DCs CD1c+	LINC01546	-0.146651	0.777587	0.963031
STS Epithelial-like	THRAP3	-0.060575	0.778	0.882048
STS Immunomodulatory	CYTH3	-0.118233	0.778	0.999998
M2 APOC1+ APOE+	XXYLT1	-0.0940544	0.777584	0.899359
M2 TREM2+ SPP1+	KIAA0040	-0.111664	0.77757	0.895407
STS Mesenchymal-like Contactin+	RGS10	-0.252413	0.77798	0.931197
CD4+ T memory	PROS1	-0.103786	0.777496	0.93348
Vascular CAFs	SCD5	-0.118325	0.778961	0.996629
Mastocytes	AC145207.5	-0.140207	0.777554	0.959523
STS Mesenchymal-like Contactin+	CTNND1	-0.103864	0.777964	0.931197
CD36+ CAFs	TCF12	-0.154919	0.77895	0.992363
CD36+ CAFs	PRRC2C	-0.0829145	0.778942	0.992363
STS Proangiogenic	NAA11	-0.44918	0.777954	0.999994
CD36+ CAFs	PDPK1	-0.12348	0.77892	0.992363
Granulocytes_NIBAN1_TXNIPhi	DHX8	-0.0890815	0.777515	0.872423
STS Proangiogenic	LBP	-0.699373	0.77793	0.999994
NK cells CD56 low	SMG6	-0.0837821	0.777446	0.944507
JAK2_high_STS	VPS4A	-0.221092	0.777927	0.999869
STS Myofibroblastic	ATG4A	-0.090847	0.777926	0.990181
CD4+ Tregs	SETX	-0.0654246	0.777442	0.90371
STS Epithelial-like	FOXRED1	-0.112306	0.777917	0.882011
Capillary Venous Endothelial Cells	KATNAL1	-0.102972	0.77864	0.872799
JAK2_high_STS	AURKA	-1.45494	0.777913	0.999869
CD4+ Activated	FGGY	-0.109605	0.777426	0.921684
Capillary Venous Endothelial Cells	WDR37	-0.124847	0.778629	0.872799
Mastocytes	ACKR3	-0.138605	0.777475	0.959523
CD4+ T memory	AC103739.2	-0.155929	0.777404	0.93348
STS Mesenchymal-like Undiff.	SEC24C	-0.0503095	0.777886	0.94259
Inflammatory Monocytes	CHIT1	-0.161872	0.777468	0.892842
CD8+ Stressed	TEX261	-0.0661443	0.7774	0.894392
CD4+ Tfh	WDPCP	-0.128338	0.777385	0.891609
STS Epithelial-like	AL121603.2	-0.157934	0.777866	0.882011
CD4+ Tfh	ITPR2	-0.0942527	0.777382	0.891609
STS Mesenchymal-like Undiff.	NDUFA13	-0.101011	0.777864	0.94259
CD8+ Activated	POP1	-0.0681522	0.777379	0.879897
CD4+ Th17	MPP1	-0.0861549	0.777379	0.907967
CD36+ CAFs	THAP7-AS1	-0.220363	0.778848	0.992363
Matrix CAFs	SNW1	-0.105793	0.778843	0.999515
CD4+ Th17	AC109587.1	-0.103562	0.777368	0.907967
M2 APOC1+ APOE+	RFT1	-0.0959382	0.77743	0.899359
NA	SUN2	-0.0884876	0.77743	0.861611
CD4+ T memory	UHRF1BP1	-0.0762118	0.777362	0.93348
CD4+ Tregs	BTBD2	-0.0722435	0.77736	0.903699
Arterial Endothelial Cells	AC015813.1	-0.162809	0.778568	0.999833
JAK2_high_STS	DNALI1	-0.89063	0.777836	0.999869
Immunoregulatroy PMNs	ID3	-0.100669	0.777416	0.862892
NK cells CD56 high	MTRNR2L12	-0.138595	0.777347	0.890604
CD4+ Tfh	BEX4	-0.0801989	0.777346	0.891609
Pericytes	ZNF292	-0.078553	0.77855	0.99256
STS Myofibroblastic	RMND5B	-0.100453	0.777821	0.990181
STS Proangiogenic	TNFSF11	-0.446476	0.777818	0.999994
Pericytes	ARHGAP26	-0.170891	0.778543	0.99256
Pericytes	ACER2	-0.342241	0.778543	0.99256
DCs CD1c+	ORC6	-0.120096	0.777395	0.963031
M2 TREM2+ SPP1+	PUM1	-0.0782569	0.777394	0.895274
Vascular CAFs	BOLA3	-0.111859	0.778786	0.996595
STS Proangiogenic	PPTC7	-0.204583	0.777798	0.999994
STS Proangiogenic	LINC01048	-0.594524	0.777797	0.999994
CD8+ Exhausted	BTN3A2	-0.0767034	0.777313	0.857943
STS Immunomodulatory	AL589843.1	-0.272385	0.777787	0.999998
STS Mesenchymal-like Undiff.	ARPP19	-0.0731394	0.777786	0.94259
STS Mesenchymal-like Contactin+	TSC22D2	-0.163237	0.777785	0.931137
STS Epithelial-like	SLC8B1	-0.116002	0.777784	0.881977
STS Mesenchymal-like Undiff.	CNOT7	-0.0647239	0.777771	0.94259
DCs CD1c+	SCN4B	-0.143128	0.777341	0.963031
M2 APOC1+ APOE+	ATPAF2	-0.0913317	0.777334	0.899359
CD4+ Stressed	RNF213	-0.0597468	0.777265	0.875156
Vascular CAFs	TP53TG1	-0.0989834	0.778734	0.996595
DCs AREG+	GRHPR	-0.0884283	0.777326	0.921482
Monocytes EREG+	CD2AP	-0.0930372	0.777324	0.961739
CD8+ GZMK+ Tm	RAPGEF6	-0.0743983	0.777253	0.875467
Macro SELENOP+ SLC40A1+	CACTIN	-0.0971726	0.77732	0.871562
JAK2_high_STS	ZNF518B	-1.34898	0.777733	0.999869
STS Mesenchymal-like Undiff.	FADS2	-0.17094	0.777722	0.94259
STS CTA high	U2AF2	-0.12637	0.77772	0.965274
CD4+ Th17	ZSWIM9	-0.0993806	0.777237	0.907967
DCs AREG+	IPO8	-0.0803704	0.777301	0.921482
Immunoregulatroy PMNs	RRP1	-0.0827144	0.777299	0.862821
CD36+ CAFs	FGD4	-0.148625	0.7787	0.992363
Matrix CAFs	SRP54	-0.140202	0.778695	0.999515
CD8+ Activated	C1S	-0.0936531	0.777218	0.879791
STS Immunomodulatory	STK39	-0.101409	0.777697	0.999998
Granulocytes_NIBAN1_TXNIPhi	BRD7	-0.0674449	0.77728	0.872279
CD8+ ISG	SEC31A	-0.0638561	0.777201	0.886831
NK cells CD56 high	CD48	-0.0878843	0.777196	0.890498
DCs CD1c+	NAA16	-0.0937808	0.77726	0.963031
Pericytes	CTNNA1	-0.0660389	0.778396	0.99256
STS CTA high	TNFSF9	-0.603229	0.777666	0.965274
CD4+ Th17	SGO1	-0.12447	0.777177	0.907967
CD8+ Early Activation	AC009313.1	-0.116539	0.777175	0.896143
CD4+ Tn	SAP25	-0.116648	0.777166	0.912802
CD4+ Tregs	RXRA	-0.111381	0.777156	0.903699
STS Mesenchymal-like Contactin+	MYLK	-0.35229	0.777638	0.931025
JAK2_high_STS	SRP14-AS1	-0.866855	0.777638	0.999869
CD8+ Activated	KLRC2	-0.115666	0.777149	0.879779
STS Immunomodulatory	NRXN2	-0.260334	0.777619	0.999998
CD8+ GZMK+ Tm	TSPAN32	-0.0752291	0.777128	0.87539
Immunoregulatroy PMNs	BRCA2	-0.0924363	0.777187	0.862755
Monocytes EREG+	YWHAZ	-0.0758724	0.777185	0.961641
NK cells CD56 low	AC027020.2	-0.115779	0.777114	0.944319
STS Mesenchymal-like Undiff.	PLAT	-0.12855	0.777597	0.94259
CD4+ Tfh	NVL	-0.0897298	0.777104	0.891533
CD4+ T memory	PTOV1-AS1	-0.11761	0.777103	0.93348
STS Proangiogenic	ECHDC3	-0.445941	0.777574	0.999994
CD4+ T memory	AC018541.1	-0.116094	0.777089	0.93348
STS Mesenchymal-like Undiff.	FAIM	-0.0647764	0.777549	0.94259
Arterial Endothelial Cells	DSE	-0.170661	0.778271	0.999833
JAK2_high_STS	SLC38A2	-0.21805	0.777542	0.999869
STS CTA high	GAN	-0.286441	0.777529	0.965274
CD4+ Activated	SMC1B	-0.11731	0.777043	0.921479
CD8+ Activated	CFB	-0.167182	0.777043	0.879724
CD8+ Early Activation	AC106037.3	-0.108418	0.777041	0.896055
Inflammatory Monocytes	ZNF18	-0.109423	0.777106	0.892552
CD8+ ISG	UBA6	-0.0771986	0.777039	0.886712
Arterial Endothelial Cells	MGRN1	-0.130878	0.778249	0.999833
NK cells CD56 high	SMNDC1	-0.0677948	0.777036	0.890454
JAK2_high_STS	LINC01588	-1.12297	0.777514	0.999869
DCs CD1c+	AC108463.3	-0.145203	0.777096	0.963031
Pericytes	AMN1	-0.145867	0.778241	0.99256
STS Mesenchymal-like Contactin+	LRRC73	-0.364806	0.777511	0.931025
CD8+ Early Activation	C16orf58	-0.0749272	0.777025	0.896055
Monocytes EREG+	DNAAF5	-0.103745	0.777091	0.961641
CD4+ Tregs	TIMM29	-0.0721904	0.777023	0.903678
STS CTA high	PDCD6IP	-0.110957	0.777504	0.965274
CD8+ Exhausted	GPATCH1	-0.0865994	0.777019	0.85768
CD4+ Tn	KIAA1549	-0.105442	0.777018	0.9127
STS Epithelial-like	ARNT	-0.081698	0.777502	0.881773
CD4+ Tfh	MRFAP1	-0.0828388	0.777016	0.8915
CD8+ ISG	SCRN3	-0.0870477	0.777013	0.886712
STS Mesenchymal-like ECM Remodeling	TBL1X	-0.113152	0.777495	0.941389
Vascular CAFs	SLC35E3	-0.162545	0.778476	0.996549
STS CTA high	AC245297.3	-0.194041	0.777481	0.965274
Capillary Venous Endothelial Cells	OSBPL3	-0.0899884	0.778209	0.872454
STS Mesenchymal-like ECM Remodeling	MBNL3	-0.209316	0.777472	0.941389
Mastocytes	C3orf67	-0.145648	0.777052	0.959523
Inflammatory Monocytes	COQ8A	-0.0854738	0.777049	0.892549
CD8+ Early Activation	AZI2	-0.0687269	0.776977	0.896055
CD4+ Tn	DHX37	-0.101	0.776976	0.9127
Granulocytes_NIBAN1_TXNIPhi	METRN	-0.116549	0.777033	0.872061
CD8+ Activated	PDIA4	-0.0723971	0.776954	0.879724
NK cells CD56 high	DIRC3	-0.100293	0.776954	0.890454
CD8+ Early Activation	AC091057.6	-0.109804	0.776952	0.896055
CD8+ Early Activation	AC018557.3	-0.0939385	0.776949	0.896055
STS CTA high	H2AFY2	-0.349805	0.777429	0.965274
Matrix CAFs	GNA12	-0.153593	0.778406	0.999515
Granulocytes_NIBAN1_TXNIPhi	MTMR6	-0.0796357	0.776997	0.872061
CD4+ Tfh	KARS	-0.0702632	0.77692	0.8915
STS Mesenchymal-like Contactin+	MEF2C-AS1	-0.456028	0.777404	0.931025
Proinflammatory PMNs	PIAS3	-0.120288	0.776985	0.893775
STS Epithelial-like	FHOD1	-0.101026	0.777401	0.881717
CD8+ Early Activation	HINT3	-0.0726606	0.776914	0.896055
Vascular CAFs	SHC3	-0.265277	0.778387	0.996549
Vascular CAFs	CALB1	-0.265277	0.778387	0.996549
STS CTA high	ATG4D	-0.211178	0.777393	0.965274
CD4+ Tfh	MTMR8	-0.111425	0.776897	0.8915
CD36+ CAFs	AC020651.2	-0.29453	0.77837	0.992363
NK cells CD56 low	PIK3CA	-0.072179	0.77689	0.944182
Matrix CAFs	ZNF276	-0.135493	0.778361	0.999515
CD8+ Activated	ZNF444	-0.0961061	0.776875	0.879724
STS Mesenchymal-like Undiff.	LRRC37A3	-0.245861	0.777356	0.94259
CD4+ T memory	ZNF701	-0.0774671	0.776869	0.933347
STS Myofibroblastic	UBE2J2	-0.087194	0.77735	0.990181
STS Myofibroblastic	PLD6	-0.28967	0.77734	0.990181
JAK2_high_STS	RAB11FIP3	-0.655341	0.777332	0.999869
Pericytes	CACUL1	-0.126425	0.778062	0.99256
STS Proangiogenic	AC096751.2	-0.482013	0.777318	0.999994
Vascular CAFs	NDUFA6-DT	-0.201486	0.778297	0.996549
M2 TREM2+ SPP1+	SLPI	-0.210757	0.77689	0.895046
Tip Endothelial Cells	RPE	-0.110347	0.778032	0.993277
Macro SELENOP+ SLC40A1+	MPND	-0.0794747	0.776877	0.871326
NK cells CD56 high	SAMHD1	-0.0719491	0.776808	0.890388
Matrix CAFs	ABHD5	-0.135807	0.778278	0.999515
CD8+ ISG	LPP	-0.0914097	0.776792	0.88667
Inflammatory Monocytes	AC008764.8	-0.138489	0.776852	0.892386
STS Proangiogenic	SMU1	-0.184765	0.777267	0.999994
DCs AREG+	PLEKHA3	-0.0741252	0.776848	0.921194
CD8+ Stressed	ZNF121	-0.068037	0.776779	0.893857
STS Mesenchymal-like Undiff.	TRIM14	-0.222993	0.77726	0.94259
Pericytes	FABP5	-0.184151	0.777985	0.99256
STS Immunomodulatory	LARS2	-0.108882	0.777254	0.999998
Arterial Endothelial Cells	DUSP2	-0.162377	0.777984	0.999833
NA	TSC2	-0.114037	0.776837	0.86108
CD4+ Tfh	KIAA0232	-0.0716502	0.776765	0.8915
Tip Endothelial Cells	UBE2D1	-0.120559	0.777977	0.993277
CD8+ Activated	SLC41A1	-0.0668058	0.776754	0.879658
CD4+ Tn	ERAP1	-0.0708391	0.776746	0.91252
CD36+ CAFs	EXOSC5	-0.145648	0.778215	0.992363
CD36+ CAFs	STK17B	-0.13505	0.778213	0.992363
Pericytes	ANXA3	-0.382657	0.777947	0.99256
Tip Endothelial Cells	CC2D1B	-0.120378	0.777943	0.993277
STS CTA high	C2orf49	-0.149835	0.777208	0.965274
Matrix CAFs	ENGASE	-0.136931	0.778184	0.999515
CD4+ Activated	DPH7	-0.116536	0.776704	0.921291
CD36+ CAFs	LINC00578	-0.316406	0.778178	0.992363
NA	C11orf96	-0.13315	0.776768	0.86108
DCs AREG+	MT-CO1	-0.13617	0.776766	0.921194
M2 APOC1+ APOE+	ZDHHC16	-0.0964827	0.776758	0.89904
CD8+ Early Activation	CAPZB	-0.074248	0.77669	0.896055
STS Mesenchymal-like Contactin+	RBM42	-0.140914	0.777169	0.930852
CD36+ CAFs	CPEB4	-0.106272	0.778158	0.992363
Monocytes EREG+	GPRC5B	-0.146728	0.776751	0.961322
Proinflammatory PMNs	SNX21	-0.14368	0.776739	0.893638
STS Mesenchymal-like Contactin+	ATRX	-0.336101	0.777156	0.930852
M2 TREM2+ SPP1+	RPS4X	-0.110368	0.77673	0.895014
CD4+ Stressed	TMCO1	-0.0711887	0.776662	0.874779
CD4+ Stressed	TMEM59	-0.06392	0.776661	0.874779
STS Proangiogenic	AL672277.1	-0.481076	0.777143	0.999994
JAK2_high_STS	GMEB1	-0.384072	0.77714	0.999869
CD8+ Activated	PPP1R15A	-0.0676126	0.776647	0.879603
DCs AREG+	SCAF11	-0.0692355	0.776692	0.921194
Proinflammatory PMNs	ATL1	-0.140801	0.776692	0.893638
Macro SELENOP+ SLC40A1+	HERC6	-0.11028	0.77669	0.871257
M2 APOC1+ APOE+	HSPB6	-0.153899	0.776687	0.899021
CD4+ Stressed	TBC1D19	-0.0944053	0.776619	0.874779
Tip Endothelial Cells	LMF1	-0.129842	0.777833	0.993277
Pericytes	CSNK1G2	-0.144528	0.777832	0.99256
CD4+ Activated	FEM1A	-0.0734376	0.776607	0.921291
CD8+ ISG	GOLM1	-0.122126	0.776605	0.88667
Matrix CAFs	AKAP17A	-0.0999515	0.778078	0.999515
Proinflammatory PMNs	AC008592.1	-0.173429	0.776664	0.893638
CD4+ Tregs	ZDHHC23	-0.0996483	0.776594	0.903414
Mastocytes	CCND2-AS1	-0.146864	0.776653	0.959523
Proinflammatory PMNs	NR2F6	-0.13986	0.776653	0.893638
CD4+ Tn	AP5B1	-0.0974244	0.776583	0.912399
CD4+ Tregs	DALRD3	-0.0778515	0.77657	0.903414
CD4+ Activated	POLG2	-0.11066	0.776568	0.921291
CD36+ CAFs	SMIM10L1	-0.0866493	0.778044	0.992363
CD4+ T memory	FRG1-DT	-0.0988384	0.776563	0.933127
Vascular CAFs	TLK1	-0.136075	0.778037	0.996549
Matrix CAFs	PTPN2	-0.0959476	0.778035	0.999515
CD8+ ISG	FAM160A2	-0.0809755	0.776554	0.88667
Inflammatory Monocytes	JTB	-0.0916528	0.776621	0.892247
CD8+ ISG	MTM1	-0.0986799	0.776554	0.88667
Immunoregulatroy PMNs	KPTN	-0.0942593	0.776616	0.862356
CD4+ Tregs	ELF2	-0.0916983	0.776546	0.903414
Matrix CAFs	RPL22L1	-0.108298	0.77802	0.999515
CD8+ Activated	ZNF518A	-0.0721133	0.776542	0.87955
Mastocytes	RAPGEF4	-0.145598	0.776608	0.959523
CD8+ GZMK+ Tm	NCOA4	-0.0628989	0.776536	0.875048
CD8+ Exhausted	STK38L	-0.0853189	0.776534	0.857393
CD36+ CAFs	COL9A3	-0.26959	0.778005	0.992363
STS Mesenchymal-like ECM Remodeling	KCTD13	-0.105361	0.777012	0.941068
STS Myofibroblastic	FAM210A	-0.103208	0.777011	0.990181
CD4+ Activated	DRAXIN	-0.129448	0.776523	0.921291
STS Immunomodulatory	APBA1	-0.2037	0.776999	0.999998
CD8+ GZMK+ Tm	KIF15	-0.147946	0.776501	0.875048
CD8+ Early Activation	CUL9	-0.0728567	0.776497	0.896055
CD4+ Th17	FABP4	-0.184272	0.776497	0.907464
NK cells CD56 low	MFSD1	-0.0705384	0.776496	0.94408
CD4+ T memory	RAB13	-0.129703	0.776494	0.933127
CD8+ Exhausted	SNX31	-0.15713	0.776488	0.857393
CD4+ Tregs	PNPLA6	-0.0703728	0.776484	0.903414
Macro SELENOP+ SLC40A1+	GLTP	-0.0804257	0.77655	0.871161
STS Immunomodulatory	AC136469.1	-0.313081	0.776966	0.999998
CD4+ Tfh	AL031602.2	-0.118082	0.776467	0.891475
STS Immunomodulatory	LINC00926	-0.156567	0.776949	0.999998
CD4+ Activated	STS	-0.104286	0.776464	0.921291
STS Epithelial-like	ABCA6	-0.224272	0.776945	0.881316
NK cells CD56 high	PNPLA2	-0.0715222	0.776459	0.890247
M2 TREM2+ SPP1+	PYGB	-0.0860548	0.776517	0.894892
Monocytes EREG+	ZNF552	-0.117856	0.776515	0.961103
NA	AC022098.1	-0.114856	0.776514	0.860897
Pericytes	TMEM106A	-0.134129	0.777663	0.99256
Arterial Endothelial Cells	CACNG8	-0.174198	0.777661	0.999833
JAK2_high_STS	FAM111B	-2.07509	0.776926	0.999869
CD36+ CAFs	AGO3	-0.122525	0.777915	0.992363
DCs CD1c+	PEX11A	-0.142347	0.776501	0.963031
STS Myofibroblastic	SLC66A1	-0.131722	0.776902	0.990181
STS CTA high	WDYHV1	-0.137161	0.776893	0.965149
CD8+ Early Activation	ALDH5A1	-0.0918297	0.776397	0.896055
STS Mesenchymal-like Undiff.	SCO2	-0.0967732	0.77688	0.942411
STS Mesenchymal-like ECM Remodeling	THOP1	-0.139915	0.776878	0.941038
CD4+ T memory	NR4A2	-0.0766623	0.776391	0.933127
STS Myofibroblastic	ZNF121	-0.0858077	0.776871	0.990181
CD4+ T memory	LAMA2	-0.109928	0.776381	0.933127
Pericytes	AL109930.1	-0.522074	0.777597	0.99256
CD8+ Exhausted	SUPV3L1	-0.0862632	0.77638	0.857393
CD4+ Tn	ARRDC5	-0.0912562	0.776373	0.912311
CD8+ Early Activation	UBR7	-0.0699734	0.776367	0.896055
CD8+ Early Activation	AL359317.2	-0.113081	0.776362	0.896055
NA	MAPRE2	-0.104366	0.776429	0.860861
DCs CD1c+	STARD7-AS1	-0.122639	0.776426	0.963031
STS Epithelial-like	TPM1	-0.16973	0.776842	0.881313
DCs AREG+	KLHL2	-0.130855	0.776424	0.921194
JAK2_high_STS	GALC	-0.427563	0.776837	0.999869
M2 APOC1+ APOE+	PLEKHA7	-0.116834	0.776419	0.898837
Granulocytes_NIBAN1_TXNIPhi	NCOA5	-0.115733	0.776415	0.87173
DCs CD1c+	ZNHIT2	-0.140365	0.776398	0.963031
Vascular CAFs	ZRANB3	-0.180584	0.777808	0.996453
STS Myofibroblastic	COPS4	-0.0574373	0.776807	0.990181
CD4+ Tregs	HDAC5	-0.0763521	0.77632	0.903414
Inflammatory Monocytes	APH1A	-0.0800529	0.776383	0.892099
STS Mesenchymal-like ECM Remodeling	NOP16	-0.100282	0.776798	0.941007
CD8+ Stressed	TIMP3	-0.144862	0.776311	0.893453
DCs AREG+	ATP6V1G1	-0.0856317	0.776376	0.921194
CD4+ Tn	PRSS53	-0.107023	0.776305	0.912311
CD36+ CAFs	KCTD7	-0.142693	0.77778	0.992363
Matrix CAFs	CMTR2	-0.115687	0.77778	0.999515
NK cells CD56 high	AC022506.2	-0.1101	0.776299	0.890208
Vascular CAFs	SPTLC3	-0.234822	0.777776	0.996453
CD8+ Early Activation	SNHG9	-0.0908855	0.776291	0.896055
CD4+ Th17	MYD88	-0.0847903	0.776291	0.907432
STS Mesenchymal-like Undiff.	NGDN	-0.0834113	0.776776	0.942411
Capillary Venous Endothelial Cells	CAND1	-0.0941533	0.777504	0.871804
CD4+ T memory	RMC1	-0.0747497	0.776281	0.933127
Mastocytes	SEPTIN9-DT	-0.138152	0.77634	0.959523
NK cells CD56 low	AAK1	-0.0632869	0.776269	0.943955
DCs CD1c+	AF305872.2	-0.150528	0.776331	0.963031
NA	ARL15	-0.148347	0.776324	0.860803
Pericytes	FAF1	-0.177962	0.777465	0.99256
CD8+ Exhausted	ZSWIM7	-0.088368	0.776247	0.857326
Arterial Endothelial Cells	UBE2T	-0.157266	0.777464	0.999833
STS Myofibroblastic	POC1A	-0.157856	0.776729	0.990181
STS CTA high	SRP19	-0.160716	0.776729	0.965149
STS Immunomodulatory	AL049830.3	-0.225938	0.776723	0.999998
STS CTA high	PPIA	-0.178837	0.776722	0.965149
DCs AREG+	LAMC1	-0.127293	0.776304	0.921194
CD8+ ISG	ZNF274	-0.0839019	0.776214	0.886635
CD4+ T memory	INTS13	-0.0738047	0.776204	0.933127
Matrix CAFs	SLC22A18	-0.14739	0.777677	0.999515
Tip Endothelial Cells	BFAR	-0.101994	0.777412	0.993277
Pericytes	RBP7	-0.293914	0.777411	0.99256
CD4+ Th17	PTPRC	-0.0560253	0.776192	0.907387
Matrix CAFs	ARL6IP1	-0.0719291	0.77767	0.999515
Proinflammatory PMNs	FAM71A	-0.143245	0.776256	0.893397
JAK2_high_STS	LRP2BP	-1.02943	0.776673	0.999869
STS CTA high	IKZF5	-0.120135	0.776669	0.965149
Arterial Endothelial Cells	PCYT1A	-0.0988569	0.777399	0.999833
STS Epithelial-like	SP100	-0.11356	0.776664	0.881228
JAK2_high_STS	SFRP2	-2.56041	0.776663	0.999869
CD36+ CAFs	SMARCD1	-0.0880199	0.777654	0.992363
Inflammatory Monocytes	MRPS12	-0.0802574	0.776228	0.891983
Matrix CAFs	NIP7	-0.122171	0.777639	0.999515
M2 TREM2+ SPP1+	NTSR1	-0.167615	0.776227	0.894749
STS Mesenchymal-like ECM Remodeling	AC119868.2	-0.309878	0.776641	0.941007
STS Proangiogenic	TENT4B	-0.170543	0.776639	0.999994
CD4+ Activated	DIS3L	-0.0735746	0.776146	0.921276
STS Myofibroblastic	LBX2-AS1	-0.174019	0.776631	0.990181
CD4+ T memory	BTBD1	-0.0720272	0.776141	0.933127
CD8+ GZMK+ Tm	NCF4	-0.0987136	0.776141	0.874862
CD8+ GZMK+ Tm	C1orf109	-0.0967294	0.77614	0.874862
CD4+ Tn	GARNL3	-0.100749	0.77614	0.912311
STS Myofibroblastic	ZNF491	-0.192136	0.776608	0.990181
Monocytes EREG+	AP001977.1	-0.21295	0.776188	0.960989
STS Mesenchymal-like Undiff.	MCM10	-0.20586	0.776603	0.942362
CD4+ Stressed	ZNF14	-0.0835442	0.776115	0.874509
Vascular CAFs	UBE2T	-0.153438	0.777594	0.996453
CD4+ T memory	TAF5	-0.0744776	0.776108	0.933127
Tip Endothelial Cells	DNM1L	-0.10412	0.777323	0.993277
NK cells CD56 low	CPNE3	-0.0817085	0.776102	0.943828
STS CTA high	PATL1	-0.164372	0.776585	0.965149
CD8+ Stressed	FBXO25	-0.0749299	0.776095	0.893379
Immunoregulatroy PMNs	ESRRA	-0.0779977	0.77616	0.862025
STS Epithelial-like	GTF2B	-0.0867282	0.776575	0.881185
STS Immunomodulatory	FDFT1	-0.0931017	0.776573	0.999998
Pericytes	FAM53C	-0.152901	0.777304	0.99256
CD8+ Activated	SARS	-0.0711868	0.776085	0.879228
CD8+ Early Activation	TLR3	-0.100957	0.776082	0.896055
CD4+ Tregs	KLHDC10	-0.0883042	0.776079	0.903298
CD8+ ISG	SIAH2-AS1	-0.0959178	0.776075	0.88661
CD4+ Th17	PI4K2A	-0.0822627	0.776074	0.907387
Proinflammatory PMNs	SLAIN2	-0.0751562	0.776137	0.893323
Pericytes	CGGBP1	-0.0796478	0.777285	0.99256
Monocytes EREG+	AL035530.2	-0.108225	0.776131	0.960989
Matrix CAFs	GSTM4	-0.149874	0.777538	0.999515
NA	KAT7	-0.0998474	0.776126	0.860642
Immunoregulatroy PMNs	COMT	-0.102482	0.776125	0.862025
Monocytes EREG+	DOCK9	-0.129321	0.776107	0.960989
Tip Endothelial Cells	SC5D	-0.109031	0.777257	0.993277
M2 APOC1+ APOE+	EPDR1	-0.101407	0.776104	0.898601
DCs CD1c+	ING2	-0.0819841	0.776097	0.963031
STS Immunomodulatory	MTFMT	-0.0676278	0.776502	0.999998
STS Immunomodulatory	CEP152	-0.151743	0.776495	0.999998
CD4+ Tregs	CEP63	-0.0732109	0.776002	0.903284
Mastocytes	LGR4	-0.134633	0.776067	0.959523
CD4+ Tfh	PLXDC2	-0.120349	0.775996	0.891069
STS Proangiogenic	POTEF	-0.412576	0.776478	0.999994
STS Immunomodulatory	AC022893.1	-0.277561	0.776474	0.999998
CD8+ ISG	STOML2	-0.0900704	0.775987	0.88661
DCs CD1c+	CTSL	-0.122717	0.776051	0.963031
NA	RPL22L1	-0.0889257	0.776037	0.860642
Macro SELENOP+ SLC40A1+	TRIM8	-0.0774044	0.776031	0.870757
CD4+ Tregs	AL049765.1	-0.153584	0.775963	0.903284
STS Immunomodulatory	PRKCA-AS1	-0.327246	0.776447	0.999998
CD4+ Tn	FILIP1	-0.110083	0.775952	0.912221
Tip Endothelial Cells	RPL19	-0.0792789	0.777169	0.993277
CD4+ Tn	MRPL20	-0.0786524	0.775949	0.912221
NK cells CD56 low	GTF2A2	-0.0778638	0.775945	0.943828
CD4+ T memory	SGO1	-0.12473	0.775924	0.933127
M2 APOC1+ APOE+	HIST2H3PS2	-0.136545	0.775992	0.898534
M2 APOC1+ APOE+	TTLL11	-0.124657	0.775986	0.898534
STS Proangiogenic	POR	-0.171076	0.776401	0.999994
STS Mesenchymal-like Contactin+	DMPK	-0.167558	0.776396	0.930574
STS Myofibroblastic	LINC01505	-0.361764	0.776394	0.990181
STS Epithelial-like	CDCA5	-0.335412	0.776384	0.881085
NK cells CD56 high	STX16	-0.0661474	0.775895	0.889811
Monocytes EREG+	SECTM1	-0.101076	0.775961	0.960989
NK cells CD56 low	STIL	-0.102449	0.775885	0.943828
STS Mesenchymal-like ECM Remodeling	TMEM126A	-0.0870318	0.776371	0.940932
CD8+ Stressed	PCF11-AS1	-0.120961	0.775878	0.893293
Mastocytes	SSH3	-0.122354	0.775937	0.959523
DCs CD1c+	AC004241.3	-0.144815	0.775935	0.963031
STS Mesenchymal-like Contactin+	AC119673.2	-0.682913	0.776346	0.930574
CD8+ ISG	PITPNA	-0.0762898	0.775858	0.88661
Macro SELENOP+ SLC40A1+	TRIR	-0.0753397	0.775917	0.870749
Granulocytes_NIBAN1_TXNIPhi	NSFL1C	-0.0811903	0.775905	0.871417
STS Immunomodulatory	AC092120.3	-0.255272	0.776318	0.999998
Immunoregulatroy PMNs	C12orf65	-0.0953414	0.77589	0.861888
DCs CD1c+	ACTG2	-0.145215	0.77589	0.963031
CD8+ Exhausted	IL6R	-0.114128	0.775821	0.856918
M2 APOC1+ APOE+	GPATCH2L	-0.0821672	0.77588	0.898534
CD4+ Th17	SMPD2	-0.101109	0.775812	0.907221
Inflammatory Monocytes	DOCK7	-0.0756824	0.775877	0.891705
Inflammatory Monocytes	GRN	-0.106453	0.775875	0.891705
M2 APOC1+ APOE+	CNOT6L	-0.083929	0.775871	0.898534
STS Proangiogenic	RBFOX1	-0.559373	0.776286	0.999994
Macro SELENOP+ SLC40A1+	SUMO1	-0.0792293	0.775866	0.870749
CD4+ Tregs	EMSY	-0.0813558	0.775797	0.903284
CD8+ Early Activation	FKBP9	-0.125499	0.775796	0.896046
Proinflammatory PMNs	KCTD2	-0.118764	0.775856	0.893189
STS Proangiogenic	MID1IP1	-0.258486	0.776271	0.999994
STS Immunomodulatory	HEYL	-0.319529	0.77627	0.999998
CD4+ Tregs	AC106818.2	-0.0859062	0.775781	0.903284
STS Immunomodulatory	ZDBF2	-0.306026	0.776268	0.999998
DCs CD1c+	OCIAD2	-0.137041	0.775847	0.963031
STS Immunomodulatory	PASD1	-0.32898	0.776261	0.999998
CD8+ Early Activation	AC011825.4	-0.0963403	0.775768	0.896046
JAK2_high_STS	RAB3IP	-1.37463	0.776254	0.999869
Pericytes	MVB12B	-0.221833	0.776986	0.99256
CD8+ ISG	C14orf119	-0.0848949	0.775755	0.886578
Tip Endothelial Cells	EXOC6	-0.164015	0.776965	0.993277
CD4+ Tregs	MIR4453HG	-0.108108	0.775744	0.903284
Inflammatory Monocytes	SFXN4	-0.090876	0.775812	0.891705
M2 APOC1+ APOE+	AC051619.8	-0.140287	0.775811	0.898534
CD4+ Tfh	MAPKAPK5-AS1	-0.0828732	0.77573	0.890831
Inflammatory Monocytes	EXOSC2	-0.114996	0.775797	0.891705
Matrix CAFs	GAR1	-0.0914102	0.777208	0.999515
NA	C16orf72	-0.0760512	0.775791	0.860566
CD4+ Tregs	IL4R	-0.0741986	0.775718	0.903284
DCs AREG+	NUCB2	-0.0864008	0.775783	0.920932
CD36+ CAFs	STX4	-0.110414	0.777197	0.992363
JAK2_high_STS	FKBP9	-0.326485	0.776202	0.999869
CD8+ GZMK+ Tm	ADAMTSL4-AS1	-0.163	0.775712	0.874572
CD8+ Exhausted	CA5B	-0.084869	0.775708	0.856917
DCs CD1c+	PBX1	-0.139625	0.775766	0.963031
DCs CD1c+	LPAR3	-0.1495	0.775766	0.963031
CD4+ Th17	CS	-0.0739164	0.775688	0.907145
STS Mesenchymal-like Undiff.	PLXNA3	-0.130094	0.776173	0.942105
CD36+ CAFs	NLN	-0.122866	0.777158	0.992363
CD8+ Stressed	TNFRSF10B	-0.0764589	0.775673	0.893125
Inflammatory Monocytes	AC012464.1	-0.140242	0.775727	0.891705
STS Myofibroblastic	SARM1	-0.153951	0.776135	0.990181
STS CTA high	ZFP30	-0.196852	0.776126	0.965149
STS Immunomodulatory	RPP25	-0.29428	0.776124	0.999998
STS Epithelial-like	PTH1R	-0.321105	0.776122	0.880962
CD8+ GZMK+ Tm	ZNF511	-0.0683501	0.775634	0.87455
Tip Endothelial Cells	PALM2-AKAP2	-0.073374	0.776851	0.993277
CD8+ Activated	PRKAG1	-0.0645874	0.775629	0.878907
CD4+ Tn	ISYNA1	-0.102445	0.775625	0.912206
Immunoregulatroy PMNs	HMGCR	-0.0951708	0.775692	0.861798
NK cells CD56 high	TMEM170B	-0.120046	0.775623	0.889577
DCs AREG+	KDM2A	-0.0898883	0.775691	0.920925
Proinflammatory PMNs	ARHGEF10	-0.140734	0.775689	0.893122
Vascular CAFs	CARD8	-0.134812	0.777099	0.996289
Pericytes	CCNH	-0.145892	0.776831	0.99256
Monocytes EREG+	AC090192.2	-0.153654	0.775674	0.960989
CD4+ Tregs	WDR88	-0.106941	0.775603	0.903284
CD36+ CAFs	POLRMT	-0.135601	0.777085	0.992363
DCs AREG+	FAM214B	-0.0888918	0.775669	0.920925
Vascular CAFs	DCP2	-0.125494	0.777083	0.996289
CD4+ T memory	AREL1	-0.0862243	0.775595	0.932918
STS Proangiogenic	GFPT1	-0.178459	0.77608	0.999994
CD8+ Exhausted	KHDRBS1	-0.0614089	0.775592	0.856913
CD4+ Tregs	TJP1	-0.114962	0.775585	0.903284
Mastocytes	ZKSCAN7-AS1	-0.149149	0.775641	0.959523
CD36+ CAFs	EVC	-0.131059	0.777053	0.992363
CD4+ Th17	SURF4	-0.0686124	0.775562	0.907115
Matrix CAFs	EEF1G	-0.062307	0.777044	0.999515
CD8+ ISG	FAM222A	-0.112478	0.77556	0.886488
CD4+ Tregs	SIAH2	-0.0706279	0.775544	0.903284
Inflammatory Monocytes	ZNF740	-0.116718	0.775612	0.891705
NK cells CD56 high	TCEANC2	-0.0729023	0.775536	0.889577
Mastocytes	PPP2R2B	-0.155398	0.775603	0.959523
CD4+ Tn	SPACA6	-0.105142	0.775535	0.912206
CD4+ Th17	NSD2	-0.0830962	0.775533	0.907115
STS Mesenchymal-like Undiff.	ANKRD37	-0.155587	0.776018	0.942028
STS CTA high	AC092821.3	-0.287288	0.776015	0.965149
Inflammatory Monocytes	GCFC2	-0.0942609	0.775595	0.891705
DCs CD1c+	AIF1L	-0.146081	0.775594	0.963031
CD4+ Th17	AC090518.1	-0.11715	0.775525	0.907115
STS CTA high	BX284613.2	-0.595464	0.775996	0.965149
Inflammatory Monocytes	NDUFC1	-0.0803952	0.775568	0.891705
JAK2_high_STS	ADAM33	-1.36892	0.775986	0.999869
Vascular CAFs	EXOC6	-0.243557	0.776979	0.996289
NK cells CD56 high	RPS18	-0.0742054	0.775494	0.889577
NK cells CD56 high	MYOM1	-0.0989009	0.775489	0.889577
STS CTA high	KDELR1	-0.176991	0.775976	0.965149
Granulocytes_NIBAN1_TXNIPhi	NFIC	-0.0877671	0.775546	0.871229
CD4+ T memory	FAM114A1	-0.118966	0.775477	0.932918
CD4+ Activated	ZC3H13	-0.0743093	0.775472	0.920836
CD36+ CAFs	PDE1A	-0.162531	0.776954	0.992363
NK cells CD56 high	RPL34	-0.0831034	0.775469	0.889577
STS CTA high	COA4	-0.181273	0.775956	0.965149
CD4+ Tfh	DRAM2	-0.0846474	0.775467	0.890596
STS Proangiogenic	CELF2	-0.2292	0.775953	0.999994
CD8+ GZMK+ Tm	CCN1	-0.123855	0.775464	0.874423
Mastocytes	SNAI3-AS1	-0.136477	0.775524	0.959523
CD36+ CAFs	SHKBP1	-0.139805	0.776935	0.992363
CD8+ Stressed	AC159540.2	-0.11463	0.775429	0.893114
Vascular CAFs	EMC7	-0.0982317	0.776911	0.996289
STS CTA high	CCT2	-0.239058	0.775913	0.965149
Arterial Endothelial Cells	ITPRIPL2	-0.108377	0.776639	0.999833
STS Proangiogenic	COL9A3	-0.60374	0.7759	0.999994
Inflammatory Monocytes	RRP9	-0.109807	0.775476	0.891705
DCs CD1c+	ZNF658	-0.14275	0.775473	0.963031
Matrix CAFs	TAPT1	-0.117803	0.776889	0.999515
Mastocytes	AL035681.1	-0.14722	0.775465	0.959523
Monocytes EREG+	ISYNA1	-0.142084	0.77546	0.960989
STS Epithelial-like	REPS2	-0.383816	0.775877	0.880741
Vascular CAFs	GPR183	-0.16738	0.776872	0.996289
CD8+ ISG	ATF6B	-0.0782544	0.775374	0.886384
STS Proangiogenic	LINC01260	-0.498429	0.775858	0.999994
M2 APOC1+ APOE+	PIF1	-0.126562	0.775437	0.898401
DCs AREG+	AL445524.1	-0.124974	0.775431	0.920925
CD36+ CAFs	TRMT1	-0.13445	0.776842	0.992363
Immunoregulatroy PMNs	ABRAXAS2	-0.0835178	0.775422	0.861615
STS Proangiogenic	BAZ2A	-0.124413	0.775841	0.999994
CD4+ Tn	AP003472.2	-0.108888	0.775349	0.912076
Tip Endothelial Cells	TENT4A	-0.119331	0.77657	0.993277
STS CTA high	ADNP-AS1	-0.252066	0.77583	0.965149
STS Mesenchymal-like ECM Remodeling	AGAP3	-0.0886148	0.775825	0.940688
STS Mesenchymal-like ECM Remodeling	TAB2	-0.0789803	0.775822	0.940688
STS Mesenchymal-like Undiff.	KLHL21	-0.11896	0.775814	0.942028
STS Epithelial-like	ST7-AS1	-0.179442	0.77581	0.880724
CD4+ Tregs	CENPP	-0.121074	0.775321	0.903284
CD4+ Activated	RBBP5	-0.0766614	0.775316	0.920794
NA	REPS2	-0.127911	0.775384	0.860345
Macro SELENOP+ SLC40A1+	DR1	-0.068466	0.775382	0.870528
Tip Endothelial Cells	DGKA	-0.123954	0.776537	0.993277
CD4+ Th17	RINL	-0.0723203	0.775307	0.907115
Mastocytes	FHL3	-0.0994793	0.775373	0.959523
Capillary Venous Endothelial Cells	APLF	-0.126753	0.776527	0.870916
DCs CD1c+	UBE2D3	-0.0670218	0.775368	0.963031
DCs CD1c+	TXLNB	-0.129281	0.775363	0.963031
STS Mesenchymal-like Undiff.	LPAR4	-0.313048	0.775782	0.942028
Mastocytes	ENOX1	-0.145165	0.775357	0.959523
CD8+ Early Activation	PLEKHM3	-0.0949177	0.775289	0.895665
CD4+ T memory	LACTB2-AS1	-0.108211	0.775289	0.932775
Macro SELENOP+ SLC40A1+	POLR3E	-0.0780715	0.775357	0.870528
Matrix CAFs	SNAPC3	-0.125045	0.776768	0.999515
Inflammatory Monocytes	OTULIN	-0.0772248	0.775343	0.891705
CD4+ Tregs	CNBP	-0.0672546	0.775271	0.903284
Inflammatory Monocytes	EDRF1	-0.0899521	0.775336	0.891705
STS Proangiogenic	ITGA7	-0.396014	0.775755	0.999994
CD8+ Activated	PLXDC1	-0.0836753	0.775267	0.878563
Proinflammatory PMNs	TYW5	-0.111388	0.775334	0.892776
CD8+ Early Activation	GOLPH3L	-0.0764479	0.775263	0.895665
STS CTA high	ICK	-0.147221	0.775748	0.965149
STS Mesenchymal-like Undiff.	PLPBP	-0.0748746	0.775742	0.942028
STS Mesenchymal-like Contactin+	ABCD3	-0.124721	0.77574	0.93011
CD4+ Tn	SMARCD1	-0.0699957	0.775248	0.912029
Pericytes	MT-ND3	-0.0982672	0.77647	0.99256
CD8+ Activated	SLC39A13	-0.0811932	0.775243	0.878563
Inflammatory Monocytes	ORC1	-0.140957	0.775309	0.891705
Immunoregulatroy PMNs	MCC	-0.131798	0.775295	0.861591
CD4+ Stressed	CHMP6	-0.083938	0.775221	0.873825
Granulocytes_NIBAN1_TXNIPhi	LXN	-0.110865	0.775288	0.871059
NA	ARHGAP35	-0.0998717	0.775287	0.860295
STS Immunomodulatory	AC074117.1	-0.289142	0.775703	0.999998
Macro SELENOP+ SLC40A1+	CIP2A	-0.104546	0.775275	0.870528
Proinflammatory PMNs	BMP8A	-0.144795	0.775275	0.892776
CD4+ Tn	ATP2B1-AS1	-0.0767666	0.775206	0.912029
NA	LAMC1	-0.151818	0.775275	0.860295
Tip Endothelial Cells	VSIG10	-0.105855	0.776427	0.993277
STS Myofibroblastic	RFX1	-0.110487	0.77569	0.990181
Pericytes	SART1	-0.1294	0.776423	0.99256
CD4+ Tn	LINC02341	-0.0997426	0.775196	0.912029
Tip Endothelial Cells	MOB1A	-0.142238	0.776416	0.993277
Proinflammatory PMNs	AP4B1	-0.115098	0.775259	0.892776
CD4+ Th17	ZMYND12	-0.119385	0.775189	0.907115
CD8+ GZMK+ Tm	TALDO1	-0.0724961	0.775188	0.874305
CD4+ Tn	GRSF1	-0.0691694	0.775187	0.912029
STS CTA high	DUSP28	-0.238213	0.775675	0.965149
Granulocytes_NIBAN1_TXNIPhi	KCNQ1	-0.0921598	0.775237	0.871059
STS Myofibroblastic	DMRT3	-0.266372	0.775654	0.990181
Mastocytes	AL139815.1	-0.149473	0.775233	0.959523
CD4+ Th17	ARL4D	-0.0919095	0.775158	0.907115
DCs CD1c+	PRMT5-AS1	-0.151377	0.775215	0.963031
STS Myofibroblastic	ARNTL	-0.109763	0.775634	0.990181
Vascular CAFs	ERG	-0.309473	0.776625	0.996289
CD8+ Activated	SCO1	-0.0699529	0.775135	0.878544
STS Immunomodulatory	DPP4	-0.332381	0.775623	0.999998
CD4+ T memory	NLK	-0.101285	0.775134	0.932735
STS CTA high	KIAA0930	-0.255651	0.775619	0.965149
STS CTA high	ACTR8	-0.208623	0.775618	0.965149
CD36+ CAFs	AC109927.1	-0.313568	0.776614	0.992363
M2 APOC1+ APOE+	CDC42SE1	-0.0796176	0.775189	0.898368
STS Immunomodulatory	HS6ST3	-0.313715	0.775607	0.999998
STS Immunomodulatory	TESC	-0.283816	0.775606	0.999998
CD4+ Th17	MRPL39	-0.0688671	0.77511	0.907115
STS Mesenchymal-like Contactin+	PGM1	-0.115436	0.775595	0.93011
CD8+ ISG	SGPP2	-0.112438	0.775105	0.886234
STS Proangiogenic	TUBB4B	-0.195728	0.775588	0.999994
M2 TREM2+ SPP1+	S100P	-0.189688	0.775162	0.893837
DCs CD1c+	AL158071.1	-0.142273	0.775157	0.963031
Matrix CAFs	PDE4C	-0.280498	0.776569	0.999515
STS Proangiogenic	GTF2H2	-0.165473	0.775567	0.999994
Arterial Endothelial Cells	PDE1C	-0.189887	0.776297	0.999833
STS CTA high	KCTD16	-0.494492	0.775553	0.965149
CD4+ T memory	SHLD2	-0.0765306	0.775064	0.932725
CD4+ Th17	ACER3	-0.0928953	0.775055	0.907115
NK cells CD56 high	ZNF621	-0.07207	0.775051	0.889549
DCs AREG+	MAPKAPK3	-0.0776643	0.775116	0.920869
Inflammatory Monocytes	NOMO3	-0.125543	0.775114	0.891643
Tip Endothelial Cells	MFAP1	-0.124578	0.776268	0.993277
DCs AREG+	TCEAL4	-0.0911356	0.775103	0.920869
DCs CD1c+	TFDP1	-0.0790653	0.7751	0.963031
Granulocytes_NIBAN1_TXNIPhi	FCF1	-0.0995386	0.775095	0.871059
CD8+ Early Activation	ARHGAP18	-0.0788166	0.775026	0.895564
STS Immunomodulatory	CCBE1	-0.324505	0.775511	0.999998
STS Proangiogenic	RECK	-0.261109	0.77551	0.999994
CD4+ T memory	ELOVL5	-0.082142	0.77501	0.932725
Mastocytes	AC139720.1	-0.138476	0.775076	0.959523
STS Mesenchymal-like ECM Remodeling	CRK	-0.0941509	0.775491	0.940416
JAK2_high_STS	MMP28	-1.31153	0.77549	0.999869
JAK2_high_STS	ZNF687	-0.599151	0.775488	0.999869
Mastocytes	EIF2S3	-0.0739984	0.775059	0.959523
CD36+ CAFs	HPS4	-0.118546	0.776476	0.992363
CD8+ Stressed	AL590068.4	-0.108974	0.774988	0.892746
STS CTA high	AGTRAP	-0.172479	0.775475	0.965149
STS Mesenchymal-like Undiff.	TMEM37	-0.39116	0.775469	0.94198
STS Proangiogenic	SLC7A4	-0.495993	0.775462	0.999994
NA	LINC02328	-0.166961	0.775037	0.860134
Macro SELENOP+ SLC40A1+	PSMA7	-0.0752809	0.775028	0.870375
M2 APOC1+ APOE+	ATP6V1H	-0.0998054	0.775016	0.898231
CD8+ GZMK+ Tm	ZDHHC17	-0.0722493	0.774946	0.874168
JAK2_high_STS	MTFP1	-0.935435	0.775425	0.999869
CD4+ Tfh	POLDIP3	-0.0800931	0.774929	0.890247
Monocytes EREG+	VPS33A	-0.0909576	0.774992	0.960527
STS Mesenchymal-like ECM Remodeling	PSMD10	-0.055466	0.775412	0.940387
Matrix CAFs	JADE1	-0.145156	0.776407	0.999515
CD36+ CAFs	SUPT4H1	-0.0692275	0.776401	0.992363
Arterial Endothelial Cells	LONP1	-0.118987	0.776136	0.999833
STS Mesenchymal-like Contactin+	ZNF729	-0.374301	0.775396	0.930021
Macro SELENOP+ SLC40A1+	TMEM53	-0.0970034	0.774969	0.870375
CD4+ Stressed	MRFAP1L1	-0.0839849	0.774893	0.873671
CD36+ CAFs	GNA14	-0.29553	0.776376	0.992363
CD8+ Early Activation	RMDN2	-0.103293	0.774883	0.895536
CD4+ Activated	ZNF684	-0.109158	0.774879	0.920769
CD4+ Tregs	XPNPEP3	-0.0731015	0.774877	0.903004
CD8+ ISG	PKD1L3	-0.113437	0.774874	0.886036
CD4+ T memory	PREB	-0.0719118	0.774862	0.93263
Pericytes	SPAAR	-0.271585	0.776077	0.99256
CD4+ Activated	AL158801.3	-0.127509	0.774847	0.920769
Inflammatory Monocytes	ANKS1B	-0.134557	0.77491	0.891534
CD8+ GZMK+ Tm	EFNA4	-0.103153	0.774838	0.874168
CD4+ Tn	INTS14	-0.0804738	0.774836	0.911896
Inflammatory Monocytes	AP5M1	-0.0840829	0.774904	0.891534
CD36+ CAFs	AC138356.3	-0.28252	0.77632	0.992363
CD4+ Activated	MED31	-0.0766105	0.774826	0.920769
JAK2_high_STS	NEURL1B	-0.998603	0.775313	0.999869
CD4+ Th17	ZNF776	-0.0766423	0.774823	0.90711
STS Proangiogenic	SMDT1	-0.177085	0.775308	0.999994
Arterial Endothelial Cells	PHF20L1	-0.0807811	0.776043	0.999833
NK cells CD56 high	TAF4B	-0.139639	0.774815	0.889503
CD4+ Tn	KBTBD4	-0.076438	0.774814	0.911896
CD4+ Th17	MKRN1	-0.0708363	0.77481	0.90711
CD4+ Tfh	FEZ1	-0.103241	0.774803	0.890169
Matrix CAFs	ZNF827	-0.131734	0.776291	0.999515
STS CTA high	ATP5F1D	-0.19029	0.775291	0.965149
JAK2_high_STS	RABL2B	-0.715378	0.775291	0.999869
Vascular CAFs	EFL1	-0.128277	0.77629	0.995995
DCs AREG+	POMC	-0.128426	0.77486	0.920869
STS Mesenchymal-like Contactin+	NPTN	-0.0927868	0.775278	0.930021
Matrix CAFs	TXLNA	-0.111342	0.776278	0.999515
STS Mesenchymal-like Undiff.	RAE1	-0.131445	0.775278	0.941852
Pericytes	GIMAP5	-0.134464	0.776009	0.99256
CD8+ Stressed	TOP2A	-0.112292	0.77477	0.892746
Monocytes EREG+	TGM3	-0.205976	0.774825	0.960393
Pericytes	NEK6	-0.143712	0.775983	0.99256
Inflammatory Monocytes	IFT43	-0.0906302	0.774821	0.891534
Tip Endothelial Cells	VOPP1	-0.0930253	0.775977	0.993277
STS Mesenchymal-like ECM Remodeling	CDKL1	-0.190545	0.775233	0.940236
CD8+ GZMK+ Tm	NAPG	-0.069106	0.774741	0.874168
STS Mesenchymal-like ECM Remodeling	MAP2K5	-0.104537	0.775222	0.940236
NA	DRG1	-0.0942996	0.7748	0.859988
STS Epithelial-like	MON1A	-0.093787	0.775211	0.880177
CD36+ CAFs	SBNO2	-0.118818	0.776211	0.992363
JAK2_high_STS	MAP2K3	-0.372464	0.775205	0.999869
STS Proangiogenic	E4F1	-0.186294	0.775203	0.999994
STS Mesenchymal-like ECM Remodeling	ANLN	-0.332938	0.775202	0.940236
Vascular CAFs	TFDP1	-0.112408	0.776202	0.995995
DCs AREG+	FBRS	-0.0860548	0.774771	0.920869
CD4+ T memory	TRBV7-9	-0.155205	0.774702	0.932584
JAK2_high_STS	GBP4	-1.54264	0.775188	0.999869
Inflammatory Monocytes	COL5A1	-0.108995	0.774764	0.891534
STS Myofibroblastic	RPS23	-0.105034	0.775169	0.990181
Proinflammatory PMNs	AC024145.1	-0.165892	0.774737	0.892529
DCs CD1c+	CBX8	-0.142497	0.774731	0.962942
DCs CD1c+	MYO15B	-0.0827799	0.774729	0.962942
STS Mesenchymal-like Undiff.	NR6A1	-0.259335	0.775143	0.941851
CD4+ Tregs	C12orf54	-0.157938	0.774652	0.902881
STS Mesenchymal-like Contactin+	NAT10	-0.130139	0.775134	0.930021
STS Mesenchymal-like Undiff.	LMX1A	-0.210397	0.77513	0.941851
CD4+ Th17	SLC2A1-AS1	-0.112397	0.774638	0.907032
CD4+ Tn	MCPH1	-0.0899451	0.774627	0.911862
Granulocytes_NIBAN1_TXNIPhi	MED13	-0.0783979	0.774695	0.870873
Mastocytes	AP001610.2	-0.149524	0.774692	0.959523
CD4+ Th17	TP53BP1	-0.0847038	0.774613	0.907032
STS Proangiogenic	AC048341.1	-0.354037	0.7751	0.999994
NK cells CD56 low	PTPN9	-0.0897991	0.77461	0.942842
Pericytes	ZNF524	-0.141218	0.775829	0.99256
CD4+ Tn	AC025211.1	-0.152944	0.774583	0.911862
STS Myofibroblastic	CD247	-0.295928	0.77507	0.990181
CD4+ Tregs	MAK	-0.0973557	0.774578	0.902881
STS Immunomodulatory	CCNC	-0.0864159	0.775067	0.999998
M2 APOC1+ APOE+	PODN	-0.131023	0.774636	0.897919
Inflammatory Monocytes	ERG	-0.132513	0.774629	0.891534
CD4+ Tregs	SQLE	-0.0751523	0.77456	0.902881
DCs AREG+	CDK5	-0.109186	0.774628	0.920869
Inflammatory Monocytes	BRCC3	-0.0773398	0.774627	0.891534
CD4+ T memory	CCDC141	-0.0964678	0.774558	0.932485
JAK2_high_STS	ZNF417	-0.66803	0.775045	0.999869
CD8+ Early Activation	PIGP	-0.0713692	0.774555	0.895407
Arterial Endothelial Cells	INTS5	-0.167139	0.775778	0.999833
STS Mesenchymal-like Undiff.	TMEM54	-0.171157	0.77503	0.941851
CD4+ Tregs	FAM76A	-0.0707975	0.774535	0.902881
Mastocytes	PCED1B	-0.118889	0.774602	0.959523
Tip Endothelial Cells	LINC02381	-0.24261	0.77576	0.993277
JAK2_high_STS	GAK	-0.385936	0.775022	0.999869
CD4+ Activated	AC027682.4	-0.102745	0.774528	0.92072
STS CTA high	C12orf76	-0.177373	0.775007	0.965149
STS Immunomodulatory	EGFL7	-0.366249	0.775005	0.999998
NK cells CD56 low	RPL38	-0.100773	0.774512	0.942842
M2 TREM2+ SPP1+	GRAMD1C	-0.185292	0.774579	0.893417
CD4+ Th17	IRF9	-0.0840679	0.774501	0.907012
STS Mesenchymal-like Undiff.	NDUFB8	-0.0960119	0.774991	0.941851
JAK2_high_STS	AC006001.2	-2.05411	0.774982	0.999869
Capillary Venous Endothelial Cells	AGPAT3	-0.0994263	0.775714	0.870382
STS Proangiogenic	FBXO36	-0.197202	0.774975	0.999994
STS Mesenchymal-like ECM Remodeling	ENPP6	-0.278546	0.774964	0.940173
Mastocytes	COL4A1	-0.11948	0.774534	0.959523
DCs CD1c+	PDLIM3	-0.151266	0.774533	0.962942
Macro SELENOP+ SLC40A1+	UTP23	-0.0677883	0.774532	0.870087
CD8+ Activated	FAM92A	-0.0832553	0.774463	0.878044
STS Mesenchymal-like Undiff.	AC026725.1	-0.227709	0.774951	0.941851
Tip Endothelial Cells	SLC39A4	-0.140713	0.775688	0.993277
Granulocytes_NIBAN1_TXNIPhi	CCL4L2	-0.177227	0.774524	0.870758
STS Mesenchymal-like ECM Remodeling	NTRK3	-0.285503	0.774943	0.940173
CD4+ Tfh	USP30-AS1	-0.10257	0.77445	0.889898
Granulocytes_NIBAN1_TXNIPhi	ARID3B	-0.125564	0.774513	0.870758
CD4+ Tregs	PRKCQ	-0.0993579	0.774445	0.902881
Proinflammatory PMNs	TAF1A	-0.122272	0.774511	0.892331
Inflammatory Monocytes	WDR61	-0.0957433	0.774504	0.891534
Pericytes	NOP10	-0.141299	0.775656	0.99256
Matrix CAFs	UBAC1	-0.0940317	0.775915	0.999515
STS CTA high	CRLS1	-0.190341	0.77491	0.965149
M2 TREM2+ SPP1+	CHD4	-0.0753006	0.774487	0.893374
CD4+ Tn	TREM1	-0.154709	0.774417	0.911755
CD8+ Exhausted	LONP2	-0.081972	0.774412	0.855734
CD4+ Th17	EEF1AKNMT	-0.0824624	0.77441	0.906976
CD8+ GZMK+ Tm	ZCWPW1	-0.0786304	0.774409	0.873912
STS CTA high	DDX54	-0.167744	0.774896	0.965149
M2 APOC1+ APOE+	ZNF175	-0.118754	0.774469	0.897852
STS Myofibroblastic	APIP	-0.054209	0.77489	0.990181
NK cells CD56 high	AC005264.1	-0.131063	0.774396	0.889368
CD8+ Stressed	AL358937.1	-0.118867	0.774396	0.892464
Matrix CAFs	BRMS1	-0.178514	0.775885	0.999515
CD4+ Activated	OASL	-0.0926038	0.774383	0.920627
CD8+ Stressed	ZNF155	-0.102349	0.774379	0.892464
STS Mesenchymal-like Undiff.	AC008147.2	-0.202011	0.774868	0.941851
STS Immunomodulatory	TRAPPC9	-0.200708	0.774858	0.999998
CD4+ Tfh	ZC3H4	-0.0851635	0.774361	0.889863
STS Mesenchymal-like Undiff.	DHRS3	-0.214965	0.774848	0.941851
Macro SELENOP+ SLC40A1+	TCTN3	-0.0926082	0.774422	0.87006
STS Proangiogenic	GPRASP1	-0.290504	0.774834	0.999994
Tip Endothelial Cells	NSMCE4A	-0.124338	0.775569	0.993277
CD8+ Early Activation	SGCE	-0.0966548	0.774334	0.895241
STS Proangiogenic	ARFGEF2	-0.198678	0.774824	0.999994
Arterial Endothelial Cells	FBXO5	-0.119593	0.775562	0.999833
Inflammatory Monocytes	VPS52	-0.090327	0.774399	0.891534
DCs CD1c+	TCF4-AS2	-0.143375	0.774394	0.962942
CD4+ T memory	RPS6KB1	-0.0655094	0.774304	0.932473
Macro SELENOP+ SLC40A1+	MNS1	-0.113472	0.774372	0.87006
CD8+ ISG	TXNL4A	-0.0771189	0.774302	0.885449
Mastocytes	AL137024.1	-0.140871	0.774365	0.959523
CD4+ Tn	LMAN1	-0.0730982	0.774293	0.911749
DCs CD1c+	AKAP5	-0.149372	0.774354	0.962942
CD36+ CAFs	SCARA5	-0.354032	0.775778	0.992363
CD8+ GZMK+ Tm	MTRF1	-0.0705853	0.774274	0.873912
Mastocytes	DCC	-0.140246	0.774336	0.959523
CD8+ GZMK+ Tm	RIDA	-0.0927081	0.774262	0.873912
CD4+ Activated	LAG3	-0.0952706	0.774257	0.920627
CD4+ Tfh	APPL1	-0.084604	0.774249	0.889863
CD8+ Exhausted	RSPH3	-0.0927475	0.774242	0.855608
Mastocytes	CCDC91	-0.0849807	0.77431	0.959523
Mastocytes	SLC25A33	-0.0858876	0.774301	0.959523
M2 APOC1+ APOE+	C5orf30	-0.121368	0.774299	0.897742
CD4+ Tfh	JAM3	-0.111863	0.774225	0.889863
Inflammatory Monocytes	BOLA2	-0.0884103	0.774282	0.891534
Capillary Venous Endothelial Cells	HIST1H1D	-0.122834	0.775441	0.870184
CD4+ Activated	ITGA10	-0.119801	0.77421	0.920627
Vascular CAFs	PIN4	-0.0968018	0.775699	0.995609
CD36+ CAFs	MAP3K1	-0.113337	0.775698	0.992363
Matrix CAFs	ODR4	-0.132116	0.775697	0.999515
Arterial Endothelial Cells	TOP3B	-0.125204	0.775431	0.999833
NK cells CD56 high	UBXN8	-0.100486	0.774197	0.889361
Matrix CAFs	AHCYL2	-0.278457	0.77569	0.999515
Immunoregulatroy PMNs	HYOU1	-0.0864326	0.774258	0.860673
STS Epithelial-like	AC007405.3	-0.331715	0.77468	0.879789
Mastocytes	AP001107.1	-0.150191	0.774257	0.959523
STS Mesenchymal-like ECM Remodeling	LMNB2	-0.0976288	0.774678	0.939959
CD8+ GZMK+ Tm	REPIN1	-0.099135	0.774185	0.873912
Proinflammatory PMNs	RARS2	-0.094731	0.774246	0.892152
STS Immunomodulatory	FAM120B	-0.139396	0.774666	0.999998
Mastocytes	AC069549.2	-0.149983	0.774237	0.959523
STS CTA high	LBX2-AS1	-0.292106	0.774658	0.965149
NK cells CD56 low	YWHAZ	-0.058394	0.774159	0.94267
STS Immunomodulatory	AC105206.2	-0.260818	0.774648	0.999998
DCs AREG+	TOMM40	-0.0903084	0.774224	0.920552
DCs AREG+	SYNRG	-0.0783214	0.774223	0.920552
DCs CD1c+	LRP8	-0.137378	0.774223	0.962942
CD4+ Tfh	TIMP1	-0.112207	0.774153	0.889863
JAK2_high_STS	IER5L	-0.340139	0.774641	0.999869
Pericytes	AC009119.1	-0.220777	0.775371	0.99256
M2 APOC1+ APOE+	LIMD1-AS1	-0.135393	0.7742	0.897742
DCs CD1c+	IRF2BP1	-0.138388	0.774198	0.962942
CD8+ Exhausted	EWSR1	-0.0608183	0.774124	0.85554
Granulocytes_NIBAN1_TXNIPhi	GASK1B	-0.114962	0.774182	0.870595
NK cells CD56 low	CEP70	-0.0881102	0.774112	0.94267
JAK2_high_STS	NIPAL3	-0.807561	0.774598	0.999869
CD8+ ISG	ITGB2-AS1	-0.0832534	0.774106	0.885358
Mastocytes	RBM27	-0.074155	0.77417	0.959523
Mastocytes	ACKR4	-0.149876	0.774168	0.959523
Monocytes EREG+	CD37	-0.086139	0.77416	0.95986
DCs CD1c+	EGR3	-0.144168	0.774157	0.962942
CD4+ Th17	AC023424.3	-0.160673	0.774079	0.906664
STS Mesenchymal-like ECM Remodeling	ZNF667	-0.276559	0.77457	0.939894
STS Mesenchymal-like Contactin+	C5orf24	-0.0996439	0.774569	0.929612
CD36+ CAFs	TPO	-0.276893	0.775572	0.992363
Monocytes EREG+	C3orf38	-0.0796955	0.774142	0.95986
CD4+ T memory	AL031768.2	-0.112515	0.774073	0.93227
Matrix CAFs	NOP53	-0.0919263	0.775564	0.999515
STS Immunomodulatory	PUDP	-0.179381	0.774559	0.999998
NK cells CD56 high	CASP8AP2	-0.0757709	0.774068	0.889361
STS Myofibroblastic	NRBF2	-0.092711	0.774556	0.990181
CD8+ GZMK+ Tm	DHRS4	-0.104998	0.774055	0.873912
CD4+ Tregs	CAMKK2	-0.0723371	0.774053	0.902667
Mastocytes	ZNF316	-0.109385	0.774098	0.959523
CD4+ Activated	CACNB4	-0.100754	0.774027	0.920627
CD4+ Tn	PSKH1	-0.0996917	0.774026	0.911577
Proinflammatory PMNs	UBA3	-0.0916041	0.774085	0.892092
CD8+ Activated	LINC02614	-0.101954	0.774016	0.877668
CD4+ Tfh	MIOS	-0.0817989	0.774011	0.889863
Immunoregulatroy PMNs	PYM1	-0.0864906	0.774068	0.86053
CD4+ Th17	CEACAM21	-0.0864241	0.773998	0.906664
Monocytes EREG+	INTS2	-0.109625	0.774065	0.95986
M2 APOC1+ APOE+	ELP3	-0.09236	0.774065	0.897702
CD4+ Tregs	COL5A2	-0.1219	0.773996	0.902667
STS Mesenchymal-like Undiff.	AC020915.2	-0.0960243	0.774486	0.941666
STS Immunomodulatory	GRIPAP1	-0.0619775	0.774481	0.999998
STS Mesenchymal-like Contactin+	CMTM7	-0.204344	0.774477	0.929567
Tip Endothelial Cells	NQO1	-0.151981	0.77521	0.993277
CD4+ T memory	MRPL51	-0.0733227	0.773978	0.932229
Arterial Endothelial Cells	NAP1L4	-0.108691	0.775201	0.999833
Tip Endothelial Cells	NCALD	-0.167895	0.77519	0.993277
Granulocytes_NIBAN1_TXNIPhi	PTPN22	-0.123516	0.774023	0.870595
Matrix CAFs	BUB3	-0.0772407	0.775447	0.999515
CD8+ Activated	LTC4S	-0.0980594	0.773949	0.877668
CD8+ GZMK+ Tm	ARID3B	-0.089735	0.773949	0.87388
CD4+ Th17	GIPC1	-0.0721528	0.773942	0.906664
CD4+ Activated	DDX19B	-0.0776771	0.773939	0.920627
CD8+ Early Activation	ZNF845	-0.10729	0.773938	0.895123
CD8+ Activated	APH1B	-0.0740755	0.773933	0.877668
JAK2_high_STS	FBXO6	-1.12224	0.774424	0.999869
Tip Endothelial Cells	SSH1	-0.140033	0.775162	0.993277
STS Immunomodulatory	PRKDC	-0.087379	0.774419	0.999998
DCs CD1c+	CSGALNACT1	-0.159283	0.773991	0.962937
Immunoregulatroy PMNs	SH3BP4	-0.139435	0.77399	0.86053
M2 TREM2+ SPP1+	SEC16A	-0.0799484	0.773982	0.893108
Pericytes	IPO9	-0.134811	0.775145	0.99256
Pericytes	AIMP1	-0.118835	0.775138	0.99256
CD4+ Stressed	HSDL1	-0.107367	0.773904	0.872999
M2 APOC1+ APOE+	LINC00886	-0.175543	0.773967	0.897652
CD4+ Tfh	AC092944.1	-0.0972066	0.773889	0.889863
CD4+ Tfh	SLC6A6	-0.0713872	0.773888	0.889863
DCs AREG+	NDFIP1	-0.0690195	0.773953	0.920364
CD4+ Th17	B4GALT3	-0.079305	0.773882	0.906664
Matrix CAFs	PI4KA	-0.112832	0.775376	0.999515
Proinflammatory PMNs	TNFRSF14	-0.0914063	0.773946	0.892047
NK cells CD56 high	AL627171.1	-0.103441	0.773876	0.88927
JAK2_high_STS	F8	-0.958308	0.774364	0.999869
Monocytes EREG+	EED	-0.0923745	0.773939	0.959836
STS Immunomodulatory	FAM111B	-0.368491	0.774361	0.999998
NK cells CD56 high	PARD3	-0.104841	0.773868	0.88927
STS Mesenchymal-like Contactin+	NTS	-0.500104	0.774357	0.929488
DCs AREG+	SIRPA	-0.101397	0.773931	0.920364
Pericytes	LAGE3	-0.137669	0.775093	0.99256
STS Myofibroblastic	ARCN1	-0.0596006	0.774353	0.990181
CD4+ Stressed	CTSW	-0.10999	0.773859	0.872999
Pericytes	PFKP	-0.151441	0.775087	0.99256
CD36+ CAFs	NEK1	-0.11575	0.775342	0.992363
CD4+ T memory	IFT27	-0.0765261	0.773842	0.932139
STS Mesenchymal-like ECM Remodeling	ZNF865	-0.147299	0.774333	0.93987
Vascular CAFs	NDUFB5	-0.0866671	0.775337	0.99533
Vascular CAFs	NLRP1	-0.117901	0.775335	0.99533
Tip Endothelial Cells	TMEM185A	-0.122831	0.775068	0.993277
Pericytes	MRTFA	-0.198193	0.775057	0.99256
STS Epithelial-like	ALX1	-0.361234	0.774313	0.879604
CD8+ Early Activation	AL031775.1	-0.122415	0.773822	0.895123
STS CTA high	LRRC34	-0.230273	0.774312	0.965149
STS Epithelial-like	PIGM	-0.0962646	0.77431	0.879604
DCs AREG+	CKAP2	-0.106314	0.773873	0.920364
Mastocytes	DCAF15	-0.0954858	0.773871	0.959523
CD8+ ISG	POC1B	-0.0885489	0.773801	0.885075
STS Immunomodulatory	MFSD2A	-0.203471	0.774289	0.999998
M2 APOC1+ APOE+	LINC01891	-0.134082	0.77386	0.897591
STS Mesenchymal-like ECM Remodeling	CELF4	-0.168764	0.774273	0.939865
Inflammatory Monocytes	HIST1H1C	-0.0869851	0.773846	0.89125
CD4+ Th17	UQCC1	-0.0822539	0.773774	0.906664
Mastocytes	AP002498.1	-0.150302	0.77384	0.959523
CD36+ CAFs	MXD1	-0.118452	0.775267	0.992363
CD8+ GZMK+ Tm	SSPN	-0.1676	0.77377	0.873808
Mastocytes	ATOH8	-0.149933	0.773832	0.959523
STS Proangiogenic	AL031293.1	-0.528309	0.774254	0.999994
Mastocytes	SYNDIG1L	-0.147402	0.77383	0.959523
STS Myofibroblastic	AC007681.1	-0.300664	0.774251	0.990181
CD8+ Activated	PITPNA	-0.0691974	0.773759	0.877668
STS Immunomodulatory	C9orf153	-0.251488	0.774251	0.999998
NK cells CD56 low	TRAF2	-0.0810098	0.773754	0.942521
STS Proangiogenic	NR2F1-AS1	-0.365994	0.774244	0.999994
M2 TREM2+ SPP1+	ANP32E	-0.0832658	0.773821	0.893108
Vascular CAFs	CR1	-0.281785	0.775239	0.99533
STS Epithelial-like	AP003555.1	-0.346202	0.774232	0.879604
Immunoregulatroy PMNs	FAM117B	-0.11257	0.773808	0.860524
Mastocytes	LINC01134	-0.149299	0.773806	0.959523
STS CTA high	ADAMTS15	-0.451528	0.774225	0.965149
STS CTA high	BTN3A2	-0.221373	0.774217	0.965149
DCs CD1c+	AL353194.1	-0.145981	0.773783	0.962937
STS Mesenchymal-like Contactin+	SUN2	-0.163437	0.774201	0.929369
STS Immunomodulatory	POMZP3	-0.124259	0.7742	0.999998
CD8+ Stressed	ZRANB2-AS1	-0.11053	0.773702	0.892008
Inflammatory Monocytes	BRPF1	-0.0939129	0.773766	0.891222
CD4+ Tregs	AL096803.2	-0.0905067	0.773697	0.902469
CD4+ Stressed	PPP3CC	-0.0844299	0.773689	0.872999
Pericytes	MTCL1	-0.249335	0.774921	0.99256
Capillary Venous Endothelial Cells	LRP10	-0.0925467	0.774911	0.869867
CD8+ Early Activation	RPAP3	-0.0648347	0.773677	0.895094
CD8+ Activated	ODF3B	-0.0957953	0.773676	0.877668
Vascular CAFs	IGLV2-23	-0.288018	0.775165	0.99533
Capillary Venous Endothelial Cells	DDB1	-0.0891007	0.774899	0.869867
STS Mesenchymal-like Contactin+	HUWE1	-0.130054	0.77415	0.929369
CD4+ Stressed	CYP2R1	-0.0814638	0.773647	0.872999
STS Immunomodulatory	H3F3A	-0.0973632	0.774138	0.999998
Vascular CAFs	PDIA3	-0.0746455	0.775138	0.99533
CD4+ Tfh	PRKACA	-0.0900155	0.77364	0.889863
CD4+ Tn	SENP3	-0.103162	0.773638	0.911332
STS Proangiogenic	SENP6	-0.137239	0.774129	0.999994
Proinflammatory PMNs	TRIM34	-0.104744	0.773699	0.891835
Proinflammatory PMNs	SPARCL1	-0.175219	0.773699	0.891835
STS Mesenchymal-like Contactin+	NUCB2	-0.165835	0.774118	0.929369
STS Epithelial-like	FBXW8	-0.125119	0.774117	0.879604
STS Epithelial-like	U2AF2	-0.0536934	0.774114	0.879604
JAK2_high_STS	PRDM6	-1.42007	0.774101	0.999869
CD36+ CAFs	ID1	-0.128957	0.775104	0.992363
Pericytes	LIN7C	-0.156212	0.77483	0.99256
CD8+ Stressed	REXO5	-0.111034	0.773591	0.892008
CD8+ Early Activation	CLASRP	-0.0773348	0.773575	0.895094
CD8+ Early Activation	TNXB	-0.113482	0.773572	0.895094
CD8+ Early Activation	AC018462.1	-0.0844077	0.77357	0.895094
Pericytes	FDPS	-0.132911	0.774786	0.99256
STS CTA high	CACYBP	-0.159441	0.774042	0.965149
Capillary Venous Endothelial Cells	ZNF266	-0.0877372	0.774779	0.869857
M2 TREM2+ SPP1+	GAPVD1	-0.0825243	0.77361	0.893056
M2 APOC1+ APOE+	HTT	-0.0797186	0.773607	0.897425
CD8+ Exhausted	PDCD7	-0.07234	0.773536	0.855108
Monocytes EREG+	SIPA1L1	-0.171406	0.773595	0.959726
NA	SMG1	-0.084998	0.773586	0.858874
STS Proangiogenic	VDAC3	-0.135377	0.774002	0.999994
DCs CD1c+	TIMM8A	-0.113481	0.773578	0.962937
STS CTA high	TRIM36	-0.501466	0.774	0.965149
CD4+ Th17	GBP4	-0.0873529	0.773493	0.906661
STS Mesenchymal-like Contactin+	COPG2	-0.186075	0.773984	0.929369
CD36+ CAFs	TBRG4	-0.129167	0.774989	0.992363
NK cells CD56 high	TRMT2A	-0.0696508	0.77349	0.888997
CD36+ CAFs	NRP1	-0.125676	0.774981	0.992363
JAK2_high_STS	TEK	-1.57942	0.773972	0.999869
STS Epithelial-like	BTG3	-0.082316	0.773972	0.879604
STS Mesenchymal-like Undiff.	TCTN1	-0.106532	0.773967	0.941358
STS Mesenchymal-like ECM Remodeling	SURF2	-0.108074	0.773966	0.939768
CD4+ Stressed	VPS9D1	-0.0915913	0.773468	0.872948
M2 TREM2+ SPP1+	MANSC1	-0.15047	0.773535	0.893032
DCs CD1c+	PIGL	-0.103929	0.773534	0.962937
STS Proangiogenic	ZNF546	-0.337618	0.773957	0.999994
M2 TREM2+ SPP1+	KLHL28	-0.104768	0.77353	0.893032
CD8+ ISG	LRP1	-0.135151	0.773456	0.884747
STS Proangiogenic	ICAM5	-0.362621	0.773946	0.999994
Monocytes EREG+	TK2	-0.0818191	0.773522	0.959726
CD4+ Th17	ATP6V0A2	-0.0719391	0.773453	0.906661
STS Myofibroblastic	KIAA1614	-0.156892	0.773945	0.990181
STS Proangiogenic	TMEM91	-0.203004	0.77394	0.999994
CD4+ Tregs	EIF3G	-0.0772325	0.773446	0.902373
STS Mesenchymal-like ECM Remodeling	ECHDC2	-0.0939227	0.773925	0.939768
CD4+ T memory	CCNT2	-0.0718608	0.773429	0.931804
STS Immunomodulatory	AC018541.1	-0.310316	0.77392	0.999998
Macro SELENOP+ SLC40A1+	PSMA2	-0.0909693	0.773495	0.869284
STS Myofibroblastic	NUP62CL	-0.29872	0.773918	0.990181
CD8+ Activated	PRKAB2	-0.0708902	0.773421	0.877517
CD4+ T memory	OGFOD3	-0.0758328	0.773419	0.931804
STS Epithelial-like	BST2	-0.330372	0.77391	0.879604
Macro SELENOP+ SLC40A1+	RAB5IF	-0.0810254	0.773486	0.869284
Macro SELENOP+ SLC40A1+	PSTPIP2	-0.107314	0.773486	0.869284
STS Proangiogenic	NBAS	-0.169293	0.773909	0.999994
M2 APOC1+ APOE+	SIPA1L3	-0.114616	0.773479	0.897341
Arterial Endothelial Cells	HIST1H1C	-0.163066	0.774639	0.999833
M2 APOC1+ APOE+	ZNF212	-0.112851	0.773472	0.897341
Vascular CAFs	NTRK1	-0.271082	0.7749	0.99533
Vascular CAFs	SLC66A1L	-0.271082	0.7749	0.99533
CD8+ Early Activation	PYGO2	-0.0806931	0.773399	0.895094
STS Immunomodulatory	RPL30	-0.0947767	0.773887	0.999998
CD4+ Tn	PRSS23	-0.125956	0.773387	0.911107
STS Myofibroblastic	AC022217.2	-0.294764	0.773878	0.990181
NA	HSD17B7	-0.121718	0.773454	0.858818
Matrix CAFs	GGA2	-0.11892	0.774883	0.999515
M2 TREM2+ SPP1+	KHNYN	-0.0901038	0.773442	0.893032
Proinflammatory PMNs	ZBTB24	-0.108985	0.773441	0.891664
Arterial Endothelial Cells	ICE2	-0.131879	0.774604	0.999833
STS CTA high	ANGPTL1	-0.509261	0.773855	0.965149
DCs CD1c+	CENPV	-0.150037	0.773419	0.962937
CD8+ Early Activation	SMIM10L1	-0.0731378	0.773348	0.895094
STS Mesenchymal-like Contactin+	AMPD2	-0.140673	0.773839	0.929356
CD8+ GZMK+ Tm	PIF1	-0.112049	0.773345	0.873523
M2 TREM2+ SPP1+	SLC22A13	-0.136568	0.773413	0.893032
CD4+ Activated	SNX18	-0.0933236	0.773338	0.920456
STS Mesenchymal-like ECM Remodeling	SPTAN1	-0.08465	0.773825	0.939768
Mastocytes	FBXO16	-0.1506	0.7734	0.959523
CD4+ Th17	CEP72	-0.101535	0.773325	0.906661
DCs CD1c+	MANBA	-0.104932	0.773392	0.962937
M2 TREM2+ SPP1+	NAP1L4	-0.0715304	0.773383	0.893032
JAK2_high_STS	ZNF26	-0.339302	0.773806	0.999869
Tip Endothelial Cells	AC105114.2	-0.360146	0.774542	0.993277
STS CTA high	C22orf39	-0.195837	0.773798	0.965149
JAK2_high_STS	RPRD2	-0.25593	0.773795	0.999869
Inflammatory Monocytes	AC097376.3	-0.0978951	0.77337	0.890891
STS Epithelial-like	CDON	-0.291549	0.773791	0.879533
STS Mesenchymal-like Undiff.	AMOT	-0.230739	0.773788	0.941332
NK cells CD56 low	ISY1	-0.0699751	0.773288	0.942244
CD8+ Activated	DRAM2	-0.0729066	0.773277	0.877427
DCs CD1c+	FKBPL	-0.140582	0.773345	0.962937
Inflammatory Monocytes	DNAJC25	-0.0886744	0.773345	0.890891
STS CTA high	FAM50B	-0.276614	0.773764	0.965149
DCs CD1c+	RABGAP1	-0.0921114	0.773336	0.962937
CD36+ CAFs	DCAF6	-0.144939	0.774766	0.992363
STS Mesenchymal-like Undiff.	ZFP37	-0.0882428	0.773754	0.941332
STS Immunomodulatory	PPL	-0.260042	0.773748	0.999998
STS Myofibroblastic	ACADM	-0.0607652	0.773748	0.990181
STS Epithelial-like	FIG4	-0.0920067	0.773745	0.879533
DCs CD1c+	AC009404.1	-0.138188	0.773307	0.962937
STS Proangiogenic	LINC00243	-0.388025	0.773728	0.999994
Inflammatory Monocytes	ERP27	-0.131567	0.773304	0.890891
STS Epithelial-like	KLHL5	-0.113496	0.773722	0.879533
JAK2_high_STS	ALG6	-0.40547	0.773722	0.999869
CD8+ ISG	RAB33B	-0.0892624	0.773223	0.884548
Mastocytes	PIAS2	-0.0868398	0.773291	0.959523
Mastocytes	C12orf29	-0.106984	0.773285	0.959523
CD4+ Th17	TCOF1	-0.0698718	0.773205	0.906661
DCs CD1c+	DIO2	-0.146324	0.773262	0.962937
STS Immunomodulatory	MMP24	-0.341719	0.773677	0.999998
NK cells CD56 low	FAM13B	-0.0834561	0.773184	0.942244
Proinflammatory PMNs	TOP2A	-0.188183	0.773243	0.89162
CD4+ Tfh	EEF1AKNMT	-0.090969	0.773173	0.889688
CD8+ Stressed	ITGA11	-0.130686	0.773173	0.89181
Macro SELENOP+ SLC40A1+	NFYC	-0.0931837	0.773241	0.869238
CD4+ Tn	CNFN	-0.16083	0.77317	0.910993
Tip Endothelial Cells	RBMS3	-0.170941	0.7744	0.993277
CD4+ T memory	FANCG	-0.10591	0.773164	0.931691
Matrix CAFs	LRRC27	-0.198636	0.774664	0.999515
STS Myofibroblastic	ACBD3	-0.0655096	0.773654	0.990181
Granulocytes_NIBAN1_TXNIPhi	ACTR3	-0.0892783	0.77323	0.870363
STS Immunomodulatory	ARHGAP12	-0.0663077	0.773653	0.999998
CD36+ CAFs	IKZF3	-0.290787	0.774659	0.992363
STS Proangiogenic	TMEM30A	-0.151763	0.773651	0.999994
NK cells CD56 low	NUDT18	-0.08647	0.773156	0.942244
M2 APOC1+ APOE+	CCDC57	-0.0916177	0.773223	0.897281
STS Mesenchymal-like ECM Remodeling	LINC00924	-0.400134	0.773646	0.93976
Matrix CAFs	AKTIP	-0.108398	0.774653	0.999515
JAK2_high_STS	DLG1	-0.325725	0.773644	0.999869
CD4+ Th17	RBKS	-0.0999006	0.77315	0.906661
CD4+ Activated	AOPEP	-0.0980925	0.773147	0.920445
CD36+ CAFs	CDR2	-0.144763	0.774647	0.992363
Pericytes	PUF60	-0.125911	0.774369	0.99256
M2 APOC1+ APOE+	GJC2	-0.135524	0.7732	0.897281
NK cells CD56 low	DCN	-0.17838	0.773114	0.942244
CD8+ Exhausted	FRAT2	-0.0916713	0.773112	0.854908
STS Mesenchymal-like Contactin+	LINC00922	-0.475745	0.7736	0.929181
STS Proangiogenic	RNF20	-0.126291	0.773599	0.999994
NA	CDK19	-0.122921	0.773174	0.858591
Monocytes EREG+	CSF1R	-0.137482	0.77317	0.959726
CD4+ Activated	ZNF268	-0.0806822	0.7731	0.920445
STS Myofibroblastic	C9orf153	-0.24522	0.773592	0.990181
STS Myofibroblastic	INPP5K	-0.128701	0.773589	0.990181
M2 APOC1+ APOE+	RRM2B	-0.083651	0.77316	0.897281
Immunoregulatroy PMNs	ACBD3	-0.0830156	0.773159	0.860037
STS Proangiogenic	AC009093.1	-0.556231	0.773565	0.999994
NK cells CD56 low	RDH10-AS1	-0.100051	0.773068	0.942244
CD4+ T memory	CADM2	-0.102045	0.773067	0.931648
STS Proangiogenic	GNG5	-0.174699	0.773557	0.999994
Pericytes	DHX57	-0.135809	0.774295	0.99256
Macro SELENOP+ SLC40A1+	TCTEX1D2	-0.0953078	0.773121	0.869163
Matrix CAFs	SYCP2	-0.215843	0.774554	0.999515
Matrix CAFs	AC040970.1	-0.21278	0.774552	0.999515
STS Mesenchymal-like ECM Remodeling	CDH10	-0.301864	0.77354	0.93976
NA	ZBTB7B	-0.116786	0.773109	0.858579
STS Epithelial-like	TNFRSF10D	-0.259919	0.773532	0.879528
CD4+ Th17	FES	-0.134836	0.773037	0.906661
STS Epithelial-like	TNFRSF10B	-0.134502	0.773523	0.879528
STS Epithelial-like	MAFG-DT	-0.138351	0.773518	0.879528
DCs AREG+	TMEM165	-0.0790694	0.773093	0.91969
NK cells CD56 low	APOL6	-0.0769549	0.773016	0.942244
CD4+ Tn	TAOK3	-0.0704445	0.773011	0.910946
JAK2_high_STS	CERS5	-0.250969	0.773504	0.999869
CD4+ Stressed	CERK	-0.0844483	0.773007	0.872752
Proinflammatory PMNs	CDPF1	-0.133923	0.773069	0.891487
STS Mesenchymal-like Contactin+	SRCAP	-0.0891164	0.773489	0.929158
CD4+ T memory	CXXC1	-0.0771215	0.772986	0.931648
CD8+ GZMK+ Tm	SEC24C	-0.0776558	0.772986	0.873309
Matrix CAFs	AC005523.2	-0.146597	0.774487	0.999515
CD8+ GZMK+ Tm	DOCK7	-0.0819168	0.772978	0.873309
CD8+ Early Activation	TMCO4	-0.0715436	0.772965	0.894882
Monocytes EREG+	RNF144B	-0.128078	0.773023	0.959726
Monocytes EREG+	AGFG1	-0.0874273	0.773021	0.959726
DCs CD1c+	AC079922.2	-0.131103	0.773017	0.962937
Tip Endothelial Cells	MED1	-0.115878	0.774171	0.993277
CD4+ Tn	C17orf75	-0.0778543	0.772917	0.910926
STS CTA high	CCL26	-0.376164	0.773409	0.965149
JAK2_high_STS	ZNF232	-0.910718	0.773405	0.999869
M2 TREM2+ SPP1+	PUDP	-0.109704	0.772974	0.892826
JAK2_high_STS	F10	-1.89429	0.773392	0.999869
STS Immunomodulatory	FAM182B	-0.234147	0.773384	0.999998
Pericytes	KLHL22	-0.177485	0.77412	0.99256
STS Myofibroblastic	P2RY6	-0.280779	0.773368	0.990181
Pericytes	SLC25A16	-0.116233	0.774108	0.99256
DCs CD1c+	LAIR1	-0.105346	0.772939	0.962937
CD4+ Tregs	MFAP2	-0.172021	0.772868	0.902016
CD8+ Early Activation	STX16	-0.0673095	0.772864	0.894833
STS Immunomodulatory	RMND5A	-0.0765206	0.773356	0.999998
STS Immunomodulatory	GMNN	-0.121752	0.77335	0.999998
DCs AREG+	STAT2	-0.0805097	0.772924	0.919676
CD36+ CAFs	EIF2D	-0.100212	0.774358	0.992363
Proinflammatory PMNs	ARMC6	-0.117168	0.772913	0.891433
Arterial Endothelial Cells	DPEP1	-0.261395	0.774077	0.999833
Tip Endothelial Cells	NOMO3	-0.169101	0.774061	0.993277
M2 APOC1+ APOE+	NSMCE1-DT	-0.133982	0.772883	0.897159
Monocytes EREG+	KIAA2013	-0.0785617	0.772883	0.959726
CD4+ Tn	LEF1-AS1	-0.138377	0.772807	0.910917
M2 APOC1+ APOE+	PDZRN3	-0.144451	0.77287	0.897159
Vascular CAFs	UBE2A	-0.0865796	0.774304	0.99533
CD4+ Tn	NELFA	-0.0728041	0.772799	0.910917
CD36+ CAFs	AL031768.2	-0.281997	0.774296	0.992363
Vascular CAFs	TULP2	-0.374277	0.774294	0.99533
CD4+ T memory	ADIRF	-0.206378	0.77279	0.931536
CD4+ Th17	PNKP	-0.0699595	0.772786	0.906608
STS CTA high	MRPL14	-0.202632	0.773274	0.965149
CD4+ Activated	AL031428.1	-0.111716	0.772779	0.920294
Pericytes	MRPS23	-0.140827	0.774015	0.99256
CD8+ Early Activation	SOD2	-0.0663575	0.772776	0.894828
Matrix CAFs	FAM216A	-0.133655	0.774273	0.999515
STS Proangiogenic	ITK	-0.516406	0.773258	0.999994
CD4+ T memory	GPATCH3	-0.0775036	0.772756	0.931536
STS CTA high	L3MBTL2	-0.147566	0.773247	0.965149
JAK2_high_STS	GBP3	-1.05388	0.773247	0.999869
JAK2_high_STS	RPP25	-1.65152	0.773244	0.999869
Pericytes	BOK	-0.131414	0.773988	0.99256
M2 APOC1+ APOE+	WARS	-0.104163	0.772818	0.897159
Capillary Venous Endothelial Cells	TSC1	-0.0851042	0.773986	0.869314
CD8+ GZMK+ Tm	METTL25	-0.081907	0.772744	0.873168
STS Epithelial-like	AASDH	-0.0790277	0.773238	0.879369
CD8+ Exhausted	OLA1	-0.0760957	0.772737	0.85469
STS Mesenchymal-like Undiff.	RPL10	-0.0928328	0.773229	0.941117
CD8+ Stressed	AC005726.5	-0.120914	0.772728	0.89142
Tip Endothelial Cells	CSRP2	-0.161142	0.773962	0.993277
DCs CD1c+	AC144831.1	-0.117168	0.77279	0.962937
NK cells CD56 high	SLC35B1	-0.0643859	0.77272	0.888447
Monocytes EREG+	UBXN1	-0.0864586	0.772788	0.959687
STS Myofibroblastic	CLASRP	-0.0834461	0.773208	0.990181
STS Mesenchymal-like Contactin+	TSPAN15	-0.380011	0.773201	0.928941
Mastocytes	RCCD1	-0.116382	0.772765	0.959523
STS Immunomodulatory	GP1BB	-0.190471	0.773189	0.999998
STS Mesenchymal-like Undiff.	FAM76A	-0.0467402	0.773188	0.941117
CD8+ ISG	RWDD1	-0.0775139	0.772682	0.884261
CD8+ ISG	ZFYVE16	-0.07672	0.772676	0.884261
M2 APOC1+ APOE+	MAPK6-DT	-0.142228	0.772742	0.897159
STS Epithelial-like	YY1AP1	-0.0708986	0.773167	0.879346
Proinflammatory PMNs	MIRLET7BHG	-0.122324	0.77274	0.891359
STS Mesenchymal-like ECM Remodeling	CSAD	-0.104088	0.773164	0.939717
M2 TREM2+ SPP1+	SLF1	-0.107866	0.772732	0.892736
JAK2_high_STS	LINC01409	-0.620242	0.773152	0.999869
DCs AREG+	TUBB4B	-0.106546	0.772709	0.919554
STS Proangiogenic	GRPEL2	-0.203921	0.77313	0.999994
CD4+ T memory	EPHA1	-0.114274	0.772634	0.931536
STS Mesenchymal-like ECM Remodeling	RAB10	-0.240565	0.773128	0.939717
STS Immunomodulatory	DYNLL1	-0.0965797	0.773127	0.999998
STS Mesenchymal-like Contactin+	PSAT1	-0.546877	0.773123	0.928912
STS Immunomodulatory	AL356356.1	-0.333708	0.773116	0.999998
Immunoregulatroy PMNs	TPM1	-0.0996805	0.77269	0.85969
Capillary Venous Endothelial Cells	ICAM5	-0.15942	0.773856	0.869236
STS CTA high	CADPS	-0.606637	0.773106	0.965149
Monocytes EREG+	RPAP3	-0.0911788	0.772676	0.959621
Inflammatory Monocytes	CCDC43	-0.085142	0.772674	0.890466
CD8+ Activated	RARRES1	-0.105894	0.772605	0.877016
CD4+ Activated	COG6	-0.0897702	0.772599	0.920294
STS Mesenchymal-like ECM Remodeling	AC073611.1	-0.183776	0.773077	0.939717
STS Mesenchymal-like Contactin+	KMT5B	-0.0974438	0.773072	0.928912
CD8+ Activated	AIMP2	-0.0826675	0.772574	0.877016
M2 APOC1+ APOE+	DPYD	-0.140961	0.772643	0.897159
STS Proangiogenic	ST13	-0.136319	0.773067	0.999994
CD4+ Th17	SELENOP	-0.128642	0.772569	0.906424
Mastocytes	OPRM1	-0.143562	0.772638	0.959523
Matrix CAFs	ELOVL5	-0.122072	0.774074	0.999515
Matrix CAFs	VANGL2	-0.213822	0.774074	0.999515
STS Proangiogenic	SPIN1	-0.22494	0.773062	0.999994
STS Epithelial-like	AC005550.2	-0.303384	0.773055	0.879276
STS Immunomodulatory	INTS6	-0.132482	0.773053	0.999998
Mastocytes	MYO16-AS1	-0.14986	0.772611	0.959523
Matrix CAFs	GTF3C5	-0.158562	0.774045	0.999515
Mastocytes	YY2	-0.151933	0.772608	0.959523
STS Proangiogenic	ADAMDEC1	-0.567106	0.773033	0.999994
Capillary Venous Endothelial Cells	MAK16	-0.0896937	0.773776	0.869227
CD4+ Tregs	CNGA4	-0.150151	0.772527	0.901924
STS Epithelial-like	LCMT2	-0.160669	0.773021	0.879276
Arterial Endothelial Cells	AP2B1	-0.0898928	0.773766	0.999833
JAK2_high_STS	MIR3936HG	-1.06815	0.773015	0.999869
STS Mesenchymal-like Contactin+	FUT4	-0.159763	0.773003	0.928898
CD8+ Exhausted	PUM3	-0.0719688	0.7725	0.854614
CD4+ Tfh	PYGO2	-0.0926035	0.772498	0.889267
CD8+ Stressed	PCSK1N	-0.140128	0.772496	0.891303
CD36+ CAFs	SNX10	-0.283289	0.774001	0.992363
Proinflammatory PMNs	FUT4	-0.111412	0.772562	0.891216
STS Mesenchymal-like ECM Remodeling	LIMD2	-0.164773	0.772985	0.939717
Mastocytes	LINC02528	-0.137923	0.772559	0.959523
STS Mesenchymal-like Contactin+	TGIF1	-0.132272	0.772981	0.928898
Mastocytes	ADAMTS9-AS2	-0.14349	0.772554	0.959523
Macro SELENOP+ SLC40A1+	REXO1	-0.0813245	0.772541	0.86875
Proinflammatory PMNs	ZBTB48	-0.105811	0.772537	0.891216
STS Mesenchymal-like ECM Remodeling	MAP3K2-DT	-0.153285	0.772958	0.939717
JAK2_high_STS	NTHL1	-0.723156	0.772957	0.999869
Matrix CAFs	DCLRE1B	-0.186838	0.773967	0.999515
CD4+ Tregs	CPE	-0.149026	0.772461	0.901916
Capillary Venous Endothelial Cells	CLN6	-0.0880913	0.773696	0.869227
Arterial Endothelial Cells	GIGYF1	-0.111912	0.773694	0.999833
CD36+ CAFs	TRABD2A	-0.283197	0.773959	0.992363
CD36+ CAFs	SORL1	-0.283197	0.773959	0.992363
CD36+ CAFs	CHRM5	-0.283197	0.773959	0.992363
CD36+ CAFs	P2RX1	-0.283197	0.773959	0.992363
Proinflammatory PMNs	CAD	-0.136678	0.772518	0.891216
Tip Endothelial Cells	PRKAR1A	-0.107431	0.773687	0.993277
CD4+ Tfh	LMF1	-0.0898109	0.772442	0.889267
CD4+ T memory	ATF7IP2	-0.0773291	0.772441	0.931419
DCs CD1c+	MGAM	-0.17758	0.772507	0.962937
Granulocytes_NIBAN1_TXNIPhi	CSK	-0.0803513	0.772493	0.869757
STS Mesenchymal-like Undiff.	RNF135	-0.0902268	0.772918	0.941117
Pericytes	DOCK6	-0.0960404	0.773661	0.99256
DCs AREG+	VCPKMT	-0.108017	0.772477	0.919345
CD4+ Tregs	KCNMB2-AS1	-0.106578	0.772406	0.901916
STS Mesenchymal-like ECM Remodeling	BGLAP	-0.150012	0.7729	0.939717
CD8+ Exhausted	PCSK5	-0.141798	0.772403	0.854569
JAK2_high_STS	KANSL1-AS1	-1.19786	0.772893	0.999869
CD4+ Th17	CETN3	-0.106095	0.772398	0.906393
CD8+ Stressed	APLF	-0.0835594	0.772396	0.891303
STS Mesenchymal-like ECM Remodeling	AR	-0.40275	0.772879	0.939717
CD4+ Tn	IFT122	-0.0833503	0.77238	0.910555
Arterial Endothelial Cells	CLYBL	-0.160703	0.77361	0.999833
Monocytes EREG+	ADAM28	-0.104975	0.772432	0.959621
STS Mesenchymal-like ECM Remodeling	SLC38A1	-0.260876	0.772857	0.939717
JAK2_high_STS	PHLDA2	-1.46281	0.772852	0.999869
CD4+ Tn	CASP3	-0.0803345	0.772351	0.910555
DCs AREG+	DHX34	-0.135069	0.772419	0.919345
CD8+ Activated	NAF1	-0.0828516	0.772348	0.877016
CD36+ CAFs	RPGRIP1L	-0.113357	0.773853	0.992363
Matrix CAFs	AKR7A2	-0.10503	0.773841	0.999515
Inflammatory Monocytes	SPIN4	-0.142573	0.772403	0.890216
STS Epithelial-like	HIF3A	-0.39061	0.772828	0.879135
NK cells CD56 low	KIAA1586	-0.0793789	0.772332	0.941953
Capillary Venous Endothelial Cells	CCNH	-0.118539	0.773551	0.869227
M2 APOC1+ APOE+	ECM2	-0.137556	0.772377	0.897159
M2 APOC1+ APOE+	KIF27	-0.105194	0.772372	0.897159
STS CTA high	CPS1	-0.216058	0.772795	0.965149
CD8+ Early Activation	RBM42	-0.0716087	0.772296	0.894448
CD4+ Tn	TGS1	-0.0687735	0.772294	0.910555
Tip Endothelial Cells	ZBTB10	-0.122094	0.773535	0.993277
CD8+ Exhausted	CCDC130	-0.0861307	0.772292	0.854508
CD4+ Tregs	PDE4DIP	-0.0673864	0.772287	0.901851
M2 APOC1+ APOE+	TXLNA	-0.08204	0.772355	0.897159
DCs AREG+	EIF4E2	-0.0826225	0.772352	0.919345
STS Epithelial-like	NTN4	-0.147602	0.772777	0.879134
STS Myofibroblastic	FAM110B	-0.166561	0.772772	0.990181
DCs CD1c+	ABHD10	-0.104839	0.772345	0.962868
CD8+ ISG	HSCB	-0.0842683	0.772266	0.883984
Vascular CAFs	CAPN3	-0.284109	0.773767	0.99533
Pericytes	AC100861.1	-0.186101	0.773501	0.99256
CD4+ Tn	UTP25	-0.0806719	0.772247	0.910555
CD4+ Th17	FAM234B	-0.107967	0.772244	0.906393
DCs AREG+	LRIF1	-0.100872	0.772311	0.919345
CD36+ CAFs	AC093772.1	-0.292927	0.773741	0.992363
CD36+ CAFs	LINC01010	-0.292927	0.773741	0.992363
CD4+ Activated	HIST1H3H	-0.118832	0.772232	0.92015
CD8+ Activated	NDRG3	-0.0653511	0.772232	0.877016
STS CTA high	CAV3	-0.503935	0.772722	0.965149
STS Immunomodulatory	SEMA4A	-0.319674	0.772721	0.999998
CD4+ Th17	ZNF251	-0.0905629	0.772224	0.906393
CD4+ T memory	COG6	-0.0858495	0.772217	0.931361
Inflammatory Monocytes	AC055854.1	-0.148993	0.772277	0.890133
CD36+ CAFs	RUNX1	-0.147191	0.773714	0.992363
JAK2_high_STS	RPUSD2	-1.1106	0.772697	0.999869
CD36+ CAFs	NXPE3	-0.114629	0.773703	0.992363
STS Proangiogenic	LINC02231	-0.681593	0.77269	0.999994
Monocytes EREG+	MAP3K10	-0.1345	0.772261	0.959543
CD36+ CAFs	LSMEM1	-0.107156	0.773693	0.992363
Tip Endothelial Cells	CNNM4	-0.134031	0.773416	0.993277
Granulocytes_NIBAN1_TXNIPhi	SCO2	-0.0923906	0.772241	0.869609
Mastocytes	NSFL1C	-0.0749513	0.772233	0.959523
CD8+ GZMK+ Tm	IFT27	-0.0735251	0.772163	0.872576
NK cells CD56 low	DNAH6	-0.120372	0.77216	0.941819
CD36+ CAFs	SIRT3	-0.226492	0.773665	0.992363
STS Proangiogenic	ZNF468	-0.177606	0.772647	0.999994
CD36+ CAFs	IRF7	-0.196952	0.773655	0.992363
CD4+ Tn	NEURL4	-0.106161	0.772142	0.910555
Monocytes EREG+	CD14	-0.128447	0.772195	0.959534
Macro SELENOP+ SLC40A1+	SNX12	-0.0864993	0.772188	0.868532
STS Epithelial-like	NR4A1	-0.148342	0.772614	0.879065
STS Mesenchymal-like ECM Remodeling	KRT17	-0.419426	0.772611	0.939717
DCs CD1c+	OMD	-0.149549	0.772178	0.96276
CD36+ CAFs	STEAP2	-0.33656	0.773612	0.992363
DCs AREG+	PTDSS2	-0.117705	0.77217	0.919345
Macro SELENOP+ SLC40A1+	MTX3	-0.10034	0.772161	0.868532
STS Mesenchymal-like Contactin+	PNISR	-0.103862	0.772587	0.928896
CD4+ Tfh	ACOT7	-0.0897114	0.772089	0.889132
Proinflammatory PMNs	HIST1H4E	-0.159928	0.772155	0.890998
Capillary Venous Endothelial Cells	FAM91A1	-0.100999	0.773325	0.869195
CD8+ ISG	TMEM222	-0.0764427	0.772081	0.883839
STS Myofibroblastic	ASS1	-0.306694	0.772576	0.990181
STS CTA high	AC116611.1	-0.399117	0.772573	0.965149
Tip Endothelial Cells	AC025171.2	-0.124176	0.773309	0.993277
CD8+ ISG	AC004687.1	-0.0789087	0.772062	0.883839
NK cells CD56 high	ANXA4	-0.0787127	0.772061	0.888052
STS Mesenchymal-like Contactin+	ADAM10	-0.0920855	0.772552	0.928896
M2 APOC1+ APOE+	PPP1R16A	-0.123329	0.772125	0.897159
Tip Endothelial Cells	ENDOD1	-0.131755	0.773291	0.993277
Granulocytes_NIBAN1_TXNIPhi	ITM2B	-0.100321	0.77211	0.869522
STS Proangiogenic	FOXO3	-0.256292	0.772537	0.999994
Arterial Endothelial Cells	CPSF7	-0.117297	0.773282	0.999833
JAK2_high_STS	AF165147.1	-1.722	0.772522	0.999869
Immunoregulatroy PMNs	CPT1A	-0.0760435	0.772083	0.859177
CD8+ Early Activation	BAIAP2	-0.0944624	0.77201	0.894321
JAK2_high_STS	ITM2A	-1.30413	0.772505	0.999869
CD36+ CAFs	AC092691.1	-0.286128	0.773516	0.992363
Proinflammatory PMNs	SRRT	-0.0883678	0.772073	0.890967
CD4+ Tregs	ZNF337-AS1	-0.0809877	0.771999	0.901584
DCs CD1c+	C5orf63	-0.149575	0.772063	0.96276
STS Immunomodulatory	DCBLD2	-0.101501	0.772486	0.999998
Matrix CAFs	AL391121.1	-0.135958	0.773497	0.999515
Arterial Endothelial Cells	CLOCK	-0.134375	0.773227	0.999833
CD4+ T memory	GTF3C2	-0.0653355	0.771984	0.931154
NK cells CD56 low	RBM10	-0.0740401	0.771971	0.941663
NK cells CD56 high	CDKL5	-0.0841821	0.771965	0.888049
CD8+ ISG	ZNF700	-0.0903248	0.771963	0.883839
CD4+ Th17	BBIP1	-0.0735432	0.771953	0.90633
DCs AREG+	OSBPL8	-0.0859177	0.77202	0.919345
CD8+ GZMK+ Tm	ZNF22	-0.0745357	0.77195	0.8724
CD36+ CAFs	RPN1	-0.0993899	0.773454	0.992363
M2 APOC1+ APOE+	AL355075.4	-0.113734	0.772007	0.897159
M2 APOC1+ APOE+	PPFIA1	-0.088029	0.772006	0.897159
CD4+ Tn	ABHD13	-0.0695484	0.771934	0.910523
DCs AREG+	ORC3	-0.0959052	0.772001	0.919345
CD4+ Activated	GSPT2	-0.115528	0.771929	0.919931
CD36+ CAFs	SYDE1	-0.118123	0.773438	0.992363
CD4+ T memory	MTRNR2L11	-0.161189	0.771927	0.931154
DCs CD1c+	ABCD4	-0.102287	0.771992	0.96276
STS Myofibroblastic	ACSS2	-0.13809	0.772417	0.990181
STS Proangiogenic	LINC02669	-0.403068	0.772414	0.999994
STS Mesenchymal-like Undiff.	PARP15	-0.336087	0.772412	0.940855
CD8+ ISG	SHC1	-0.0939732	0.771913	0.883839
CD4+ Th17	FBXL4	-0.0740901	0.77191	0.90633
Pericytes	C9orf72	-0.123983	0.773148	0.99256
DCs AREG+	RUVBL2	-0.101207	0.771973	0.919345
M2 APOC1+ APOE+	CTPS2	-0.100706	0.771966	0.897159
Monocytes EREG+	TRIM14	-0.089562	0.771957	0.959394
STS Myofibroblastic	AL391097.2	-0.283891	0.772383	0.990181
Macro SELENOP+ SLC40A1+	SSBP4	-0.0908958	0.771953	0.868448
Mastocytes	MCMDC2	-0.14215	0.771941	0.959523
M2 APOC1+ APOE+	PPP1R11	-0.076025	0.771939	0.897159
STS Proangiogenic	IFNG-AS1	-0.383247	0.772366	0.999994
DCs CD1c+	AL731569.1	-0.153671	0.771936	0.96276
STS CTA high	COL5A2	-0.210392	0.772361	0.965149
CD8+ Early Activation	NBPF15	-0.109041	0.771863	0.894219
CD4+ Th17	CYBB	-0.161546	0.771856	0.90633
STS Immunomodulatory	ZNF365	-0.352314	0.772351	0.999998
Arterial Endothelial Cells	ZNF573	-0.14199	0.773098	0.999833
CD4+ Tn	HPS5	-0.070498	0.771853	0.910498
CD4+ T memory	CSNK2A1	-0.0728601	0.771851	0.931141
Proinflammatory PMNs	ZNF189	-0.115297	0.771917	0.89085
M2 APOC1+ APOE+	TOB2	-0.0912668	0.77191	0.897159
CD8+ Early Activation	PARPBP	-0.0883937	0.771836	0.894219
CD8+ Activated	C3AR1	-0.0822048	0.771835	0.876829
STS Immunomodulatory	MCM2	-0.29272	0.772328	0.999998
Arterial Endothelial Cells	PHYKPL	-0.124523	0.773074	0.999833
Proinflammatory PMNs	ZNF747	-0.135431	0.771888	0.89085
Immunoregulatroy PMNs	DNM3	-0.121818	0.771877	0.859078
NA	SEC14L1	-0.120049	0.771876	0.857559
CD4+ Stressed	MYO1C	-0.0976296	0.771798	0.87171
STS Immunomodulatory	RPS27A	-0.0878258	0.772291	0.999998
STS Mesenchymal-like Undiff.	RNF141	-0.0877538	0.772287	0.9408
STS CTA high	CCAR2	-0.176598	0.772283	0.965149
STS Myofibroblastic	TLDC2	-0.332905	0.772283	0.990181
CD8+ ISG	RHOB	-0.113639	0.771785	0.883833
Matrix CAFs	TRMT1	-0.143016	0.773296	0.999515
STS Mesenchymal-like ECM Remodeling	GPR1	-0.22933	0.772281	0.939632
STS Mesenchymal-like Contactin+	DIS3	-0.116466	0.772276	0.928867
Mastocytes	CTDSPL	-0.122483	0.771844	0.959523
STS Myofibroblastic	PPP3R1	-0.10202	0.772269	0.990181
Pericytes	IL4R	-0.101477	0.77301	0.99256
CD4+ Stressed	PTP4A3	-0.11058	0.771763	0.87171
CD36+ CAFs	ZNF354C	-0.120258	0.773272	0.992363
STS Myofibroblastic	AMMECR1L	-0.0724937	0.772254	0.990181
Capillary Venous Endothelial Cells	KIF26B	-0.228562	0.772999	0.868968
NK cells CD56 low	WWOX	-0.141834	0.771752	0.941548
Tip Endothelial Cells	TMED8	-0.0994228	0.772993	0.993277
Vascular CAFs	YWHAG	-0.0960285	0.773256	0.995135
CD36+ CAFs	LMLN	-0.113622	0.773255	0.992363
STS Mesenchymal-like ECM Remodeling	RLIM	-0.0596209	0.772224	0.939629
JAK2_high_STS	AGTPBP1	-0.696887	0.772219	0.999869
CD4+ Th17	ZNF692	-0.10447	0.771722	0.90633
Immunoregulatroy PMNs	PMP22	-0.131942	0.77179	0.859056
Matrix CAFs	NBEA	-0.287905	0.773232	0.999515
Matrix CAFs	OPA3	-0.15978	0.773231	0.999515
DCs AREG+	CSPP1	-0.093623	0.771783	0.919345
STS Proangiogenic	PRKCQ-AS1	-0.458303	0.772209	0.999994
CD8+ ISG	FOXK2	-0.112218	0.771702	0.883804
Arterial Endothelial Cells	PLAAT4	-0.207967	0.772946	0.999833
STS Proangiogenic	AP001011.1	-0.653524	0.772192	0.999994
NK cells CD56 high	AL133453.1	-0.0764703	0.771694	0.887804
Pericytes	AP003086.1	-0.452563	0.772937	0.99256
STS Immunomodulatory	LINC01091	-0.339946	0.772187	0.999998
STS Proangiogenic	PGGHG	-0.614227	0.772183	0.999994
STS Mesenchymal-like ECM Remodeling	TTC32	-0.129928	0.772176	0.939629
Matrix CAFs	NOL6	-0.147438	0.773188	0.999515
Immunoregulatroy PMNs	P3H1	-0.0860715	0.771745	0.859056
STS Mesenchymal-like Undiff.	KCNN2	-0.289407	0.772154	0.9408
CD4+ Tfh	NHEJ1	-0.094386	0.771656	0.888768
NK cells CD56 high	LRRC29	-0.116954	0.771651	0.887804
DCs AREG+	RRP1	-0.0961745	0.771717	0.919345
STS Proangiogenic	SLC25A17	-0.152768	0.772144	0.999994
STS Mesenchymal-like Undiff.	PHF5A	-0.0737032	0.772143	0.9408
Monocytes EREG+	EVA1C	-0.143702	0.771714	0.959374
STS Proangiogenic	SNAPC4	-0.256337	0.772134	0.999994
STS Immunomodulatory	FBXL3	-0.118441	0.772131	0.999998
CD8+ Activated	BMF	-0.108909	0.771634	0.876829
NK cells CD56 low	PEX1	-0.075206	0.771632	0.941477
STS Mesenchymal-like Contactin+	IGHA1	-0.649411	0.772128	0.928835
CD4+ Tregs	AL031772.1	-0.142082	0.771621	0.901281
CD4+ Activated	RPGRIP1L	-0.10768	0.771615	0.9197
DCs CD1c+	KLC2	-0.148762	0.771675	0.962621
Inflammatory Monocytes	OCEL1	-0.0878274	0.771675	0.889628
Mastocytes	ITGA1	-0.133842	0.771671	0.959523
CD8+ ISG	EXD3	-0.0903232	0.771589	0.883741
M2 APOC1+ APOE+	ALOX12-AS1	-0.0993615	0.771658	0.897159
Vascular CAFs	MRPL9	-0.132707	0.773089	0.995048
STS Mesenchymal-like ECM Remodeling	EXOSC3	-0.0929627	0.77206	0.939562
STS CTA high	PDHB	-0.215104	0.772059	0.965149
STS Immunomodulatory	LRRFIP2	-0.0638137	0.772053	0.999998
Vascular CAFs	ARPC3	-0.0741161	0.773067	0.995048
CD4+ Tn	SPANXA2-OT1	-0.153897	0.771546	0.910207
STS Proangiogenic	EIF5A	-0.240257	0.772039	0.999994
CD4+ Activated	PGBD2	-0.105534	0.771541	0.9197
STS Mesenchymal-like ECM Remodeling	MRTO4	-0.0971984	0.772036	0.939562
JAK2_high_STS	HMOX1	-0.611596	0.772033	0.999869
STS Mesenchymal-like Contactin+	FRG1	-0.109992	0.772031	0.928835
Pericytes	SREK1	-0.116885	0.772773	0.99256
Pericytes	MBNL2	-0.0985877	0.772766	0.99256
JAK2_high_STS	PACC1	-0.6491	0.772017	0.999869
CD8+ ISG	LINC01393	-0.116019	0.771508	0.883741
Vascular CAFs	AL162231.2	-0.233252	0.773007	0.995048
CD8+ Activated	CLPP	-0.0749192	0.77149	0.876829
M2 APOC1+ APOE+	LINC01011	-0.136583	0.771552	0.897159
DCs CD1c+	WIF1	-0.146542	0.771547	0.962534
Monocytes EREG+	EXOC6	-0.094715	0.771546	0.959239
STS Proangiogenic	VPS45	-0.172516	0.771967	0.999994
Vascular CAFs	CFAP69	-0.164218	0.772983	0.995048
M2 TREM2+ SPP1+	CPNE5	-0.151765	0.771523	0.892126
CD8+ Activated	STAG3	-0.0814923	0.771453	0.876829
Immunoregulatroy PMNs	HIST1H1E	-0.114044	0.771523	0.858917
CD4+ Stressed	MICOS13	-0.0800303	0.77145	0.871446
STS Proangiogenic	LMF1	-0.512181	0.771946	0.999994
Macro SELENOP+ SLC40A1+	PNPLA7	-0.11444	0.771511	0.86807
M2 TREM2+ SPP1+	ZNF655	-0.0721452	0.771508	0.892126
STS Proangiogenic	TMEM65	-0.19223	0.771918	0.999994
CD8+ ISG	NOCT	-0.111379	0.771415	0.883741
Mastocytes	ZNF177	-0.150133	0.771482	0.959523
CD8+ Early Activation	CHCHD7	-0.0769595	0.77141	0.894003
Inflammatory Monocytes	ARRDC4	-0.104119	0.77148	0.889465
CD8+ Activated	RFLNB	-0.0856119	0.771407	0.876829
STS Proangiogenic	SLC24A2	-0.499372	0.771901	0.999994
CD8+ Exhausted	TRPS1	-0.109992	0.771394	0.853639
STS Mesenchymal-like Undiff.	EHD2	-0.127536	0.771881	0.9408
Pericytes	ZNF687	-0.173663	0.772617	0.99256
CD8+ GZMK+ Tm	SCD5	-0.130178	0.771368	0.872002
Vascular CAFs	CLIP1	-0.0658145	0.772878	0.995048
CD4+ Activated	LINS1	-0.0785194	0.771353	0.9197
DCs CD1c+	TRIB2	-0.135283	0.771422	0.962452
DCs CD1c+	MAP3K21	-0.13166	0.77142	0.962452
Arterial Endothelial Cells	TIPRL	-0.136211	0.772591	0.999833
CD8+ ISG	MICU3	-0.115283	0.771338	0.88372
Capillary Venous Endothelial Cells	TSTD3	-0.1104	0.772583	0.868569
CD4+ Th17	LYPLAL1	-0.0712829	0.771334	0.906091
CD36+ CAFs	STK24	-0.101121	0.772848	0.992363
Mastocytes	PCMTD1	-0.0780531	0.771402	0.959523
NK cells CD56 high	GUCD1	-0.066415	0.771329	0.887518
Pericytes	FLYWCH1	-0.118779	0.77257	0.99256
STS Mesenchymal-like ECM Remodeling	DYSF	-0.211429	0.77182	0.93947
Granulocytes_NIBAN1_TXNIPhi	GRIPAP1	-0.0798835	0.771392	0.868893
STS Myofibroblastic	ELOVL4	-0.277123	0.771815	0.990181
Mastocytes	AC103591.3	-0.14886	0.771385	0.959523
STS Immunomodulatory	TMEM200B	-0.170612	0.771806	0.999998
Mastocytes	TDRD1	-0.152309	0.771377	0.959523
Monocytes EREG+	DCAF16	-0.0987833	0.771372	0.959239
CD4+ Tfh	FNBP4	-0.0762532	0.77129	0.888481
DCs CD1c+	NEDD4L	-0.109518	0.771356	0.962452
CD4+ T memory	AC020765.2	-0.11424	0.771277	0.93067
Monocytes EREG+	CMTR1	-0.103358	0.771345	0.959239
Mastocytes	PKN2-AS1	-0.140901	0.771341	0.959523
STS Mesenchymal-like ECM Remodeling	H2AFY	-0.0897148	0.771768	0.93947
Macro SELENOP+ SLC40A1+	DOCK5	-0.146947	0.771337	0.867934
CD4+ Tregs	LINC02641	-0.114105	0.771267	0.901111
CD36+ CAFs	AC244131.2	-0.292386	0.772774	0.992363
DCs CD1c+	NOL3	-0.113451	0.771325	0.962452
CD8+ Stressed	CSF2RA	-0.163919	0.771254	0.890395
CD4+ Tfh	TTLL5	-0.142732	0.77124	0.888481
CD4+ Tfh	TMEM41A	-0.0870994	0.771239	0.888481
STS Proangiogenic	PSMB2	-0.20797	0.771731	0.999994
STS CTA high	LCAT	-0.302151	0.77173	0.965149
CD4+ Tfh	EPS8	-0.106893	0.771225	0.888481
STS Myofibroblastic	VPS36	-0.0705971	0.771722	0.990181
STS Proangiogenic	SAPCD2	-0.431907	0.771721	0.999994
STS CTA high	TIMMDC1	-0.150155	0.771719	0.965149
STS Mesenchymal-like Undiff.	ZFYVE27	-0.102712	0.771714	0.9408
STS Mesenchymal-like ECM Remodeling	FAM111A	-0.104419	0.771703	0.93947
JAK2_high_STS	SLC37A4	-0.728861	0.7717	0.999869
CD36+ CAFs	GYG1	-0.0794561	0.772714	0.992363
Inflammatory Monocytes	AP000547.3	-0.145364	0.771262	0.889277
M2 APOC1+ APOE+	REXO1	-0.0884236	0.771261	0.897123
CD4+ Tfh	DDX3Y	-0.127103	0.771189	0.888481
M2 APOC1+ APOE+	SLA	-0.130805	0.771258	0.897123
M2 TREM2+ SPP1+	MNAT1	-0.0915798	0.771256	0.892126
DCs AREG+	UBAC1	-0.0751583	0.771256	0.919297
CD36+ CAFs	RNF8	-0.108638	0.7727	0.992363
Capillary Venous Endothelial Cells	SEMA4D	-0.249483	0.772432	0.868469
DCs CD1c+	CIRBP-AS1	-0.151355	0.771253	0.962452
Mastocytes	LINC02246	-0.129379	0.771249	0.959523
Vascular CAFs	MAGOHB	-0.114674	0.772695	0.995007
STS Mesenchymal-like Undiff.	RPS14	-0.0945642	0.771672	0.9408
Proinflammatory PMNs	AL590617.2	-0.141015	0.771242	0.890385
CD4+ Tfh	DNAJC24	-0.0919089	0.771171	0.888481
CD8+ GZMK+ Tm	CAPN10	-0.0835689	0.771171	0.871901
Vascular CAFs	PRKCSH	-0.101293	0.77268	0.995007
CD36+ CAFs	SLC22A15	-0.283111	0.772676	0.992363
DCs CD1c+	N6AMT1	-0.129411	0.771224	0.962452
Pericytes	ZKSCAN1	-0.13244	0.772401	0.99256
Monocytes EREG+	DENND6A	-0.0768946	0.771219	0.959239
CD4+ Tn	SOX2-OT	-0.0912899	0.771146	0.909805
Tip Endothelial Cells	MRPL18	-0.124411	0.772388	0.993277
CD4+ Th17	ZDHHC3	-0.059542	0.77114	0.906005
Tip Endothelial Cells	VMP1	-0.0893881	0.772383	0.993277
DCs AREG+	PECAM1	-0.0937554	0.771204	0.919297
STS Proangiogenic	ZSWIM6	-0.385115	0.771633	0.999994
Mastocytes	TIPIN	-0.116259	0.771198	0.959523
DCs CD1c+	EIPR1	-0.0855097	0.771195	0.962452
JAK2_high_STS	PRKN	-1.77627	0.771613	0.999869
M2 APOC1+ APOE+	AC011498.1	-0.141682	0.771181	0.897123
CD8+ ISG	CTTNBP2NL	-0.121584	0.771111	0.883659
Vascular CAFs	PSMA1	-0.0749851	0.772621	0.995007
CD8+ GZMK+ Tm	ADA2	-0.0677049	0.771098	0.87189
STS Mesenchymal-like Undiff.	SAMM50	-0.0947772	0.771594	0.9408
STS Epithelial-like	DCK	-0.135269	0.771592	0.878251
Arterial Endothelial Cells	ZNF275	-0.148278	0.772334	0.999833
CD8+ Activated	AMN1	-0.0711341	0.771085	0.876696
Capillary Venous Endothelial Cells	KLRB1	-0.241905	0.772326	0.868419
CD8+ GZMK+ Tm	NHLRC3	-0.0716571	0.771076	0.87189
STS Proangiogenic	CRHBP	-0.543573	0.771571	0.999994
Macro SELENOP+ SLC40A1+	SLC7A6OS	-0.0810471	0.771128	0.867817
DCs CD1c+	LDHC	-0.133079	0.771123	0.962452
NK cells CD56 high	KLC1	-0.0675596	0.77105	0.887265
STS Myofibroblastic	DNPEP	-0.0801467	0.771546	0.990181
Tip Endothelial Cells	CHP1	-0.132933	0.772293	0.993277
DCs CD1c+	ZFP69	-0.136818	0.771112	0.962452
CD8+ GZMK+ Tm	CAVIN2	-0.171044	0.771032	0.87189
CD8+ Early Activation	AL157827.2	-0.111388	0.771024	0.893723
CD36+ CAFs	GFER	-0.173671	0.772531	0.992363
CD8+ Stressed	DBP	-0.108234	0.771013	0.890356
Tip Endothelial Cells	PLPP2	-0.144888	0.772257	0.993277
Mastocytes	ERO1B	-0.0913119	0.771076	0.959523
CD4+ T memory	TTPAL	-0.0769531	0.771006	0.93067
STS Proangiogenic	AC096537.1	-0.49383	0.7715	0.999994
Monocytes EREG+	TP53I13	-0.106594	0.77107	0.95923
STS Immunomodulatory	ZSCAN29	-0.0816436	0.771492	0.999998
STS Mesenchymal-like Contactin+	CYP4F12	-0.522241	0.771492	0.928637
STS Mesenchymal-like ECM Remodeling	EXT1	-0.144618	0.771485	0.93947
STS Immunomodulatory	NRIP1	-0.109655	0.771483	0.999998
Pericytes	IFIT3	-0.216224	0.772233	0.99256
CD4+ Th17	ARGLU1	-0.0676694	0.770983	0.905968
CD4+ Stressed	FAM120AOS	-0.0714353	0.77098	0.87111
CD8+ Exhausted	GNA13	-0.0744312	0.770978	0.853302
Monocytes EREG+	JOSD1	-0.0750693	0.771039	0.95923
DCs AREG+	CPSF6	-0.0733225	0.77103	0.919297
DCs CD1c+	TBC1D9B	-0.0780409	0.771028	0.962452
Matrix CAFs	RCHY1	-0.154867	0.772473	0.999515
CD4+ Activated	IDI2-AS1	-0.108865	0.770949	0.919339
STS CTA high	MRPL43	-0.232982	0.771441	0.965149
Immunoregulatroy PMNs	ADGRG6	-0.133451	0.770998	0.858625
Capillary Venous Endothelial Cells	ATAD2	-0.100424	0.772174	0.868379
NA	SLC30A5	-0.0885786	0.770993	0.856753
STS Mesenchymal-like Contactin+	CBX1	-0.133108	0.771418	0.928637
CD8+ Exhausted	ABHD13	-0.0829508	0.770912	0.853292
STS Mesenchymal-like ECM Remodeling	EMC1-AS1	-0.166737	0.771411	0.93947
JAK2_high_STS	LCA5	-0.452572	0.771407	0.999869
CD4+ Tregs	SPAG5-AS1	-0.07912	0.770908	0.901029
CD8+ ISG	TIPARP	-0.0771704	0.770907	0.883558
CD4+ Tfh	AC002460.2	-0.140944	0.770906	0.888443
JAK2_high_STS	ADGRG2	-0.87093	0.771393	0.999869
CD8+ Early Activation	TMTC4	-0.104075	0.770894	0.89364
STS Proangiogenic	SYT7	-0.568897	0.77139	0.999994
DCs CD1c+	AC007365.1	-0.15341	0.770961	0.962452
NK cells CD56 high	MACC1	-0.15792	0.77089	0.887147
NK cells CD56 high	P3H1	-0.070208	0.770882	0.887147
Vascular CAFs	CORO2B	-0.230684	0.772394	0.995007
CD4+ Activated	CEP104	-0.0769459	0.770873	0.91932
Capillary Venous Endothelial Cells	MANF	-0.117109	0.7721	0.868373
Pericytes	NPNT	-0.216918	0.772096	0.99256
CD4+ Th17	ELP1	-0.0821621	0.770846	0.905939
CD8+ Early Activation	ZSCAN32	-0.103049	0.770843	0.89364
Tip Endothelial Cells	ADAT2	-0.13365	0.772088	0.993277
NK cells CD56 low	ATP5MC3	-0.0780212	0.770819	0.941126
CD4+ T memory	AC009879.4	-0.0956919	0.770818	0.930669
STS Mesenchymal-like ECM Remodeling	PHETA1	-0.135281	0.771314	0.93947
CD4+ Tregs	REC114	-0.127157	0.770804	0.901029
CD8+ GZMK+ Tm	CLECL1	-0.0903775	0.770803	0.871811
Macro SELENOP+ SLC40A1+	RBM27	-0.0742429	0.770869	0.867651
NK cells CD56 high	HPRT1	-0.0657052	0.770785	0.887147
NA	USPL1	-0.115597	0.770854	0.856656
DCs CD1c+	PDK1	-0.103644	0.770853	0.962452
DCs CD1c+	MYLK	-0.139338	0.770851	0.962452
STS Epithelial-like	ATG2A	-0.119773	0.771278	0.877951
NK cells CD56 low	AC022210.2	-0.101197	0.770776	0.941126
Tip Endothelial Cells	PEX1	-0.103002	0.772025	0.993277
CD36+ CAFs	XACT	-0.284511	0.772285	0.992363
CD4+ Tregs	AL109935.1	-0.100029	0.770764	0.901029
STS Mesenchymal-like Contactin+	OSBPL8	-0.12939	0.771261	0.92858
Matrix CAFs	MFGE8	-0.197615	0.772277	0.999515
CD8+ Early Activation	PMP22	-0.159183	0.770756	0.893617
STS CTA high	FLVCR2	-0.491912	0.771252	0.965149
Tip Endothelial Cells	HSPB1	-0.0657212	0.771999	0.993277
NK cells CD56 high	SPRYD4	-0.102391	0.770749	0.887147
STS Mesenchymal-like Undiff.	ICOSLG	-0.390909	0.771244	0.9408
DCs AREG+	ALG5	-0.0922224	0.770814	0.919297
STS Mesenchymal-like ECM Remodeling	SNHG25	-0.173363	0.771242	0.93947
Macro SELENOP+ SLC40A1+	CIC	-0.08709	0.770813	0.867651
M2 APOC1+ APOE+	DDR2	-0.133784	0.770805	0.897036
STS Mesenchymal-like ECM Remodeling	BRAP	-0.0571092	0.77123	0.93947
JAK2_high_STS	C2orf88	-0.863863	0.771223	0.999869
CD8+ Stressed	AC026471.4	-0.119512	0.770724	0.890255
Mastocytes	AC007620.2	-0.127792	0.770791	0.959523
DCs CD1c+	SPC25	-0.147931	0.770791	0.962452
Matrix CAFs	SUMO2	-0.0662655	0.772229	0.999515
Matrix CAFs	STYX	-0.116167	0.772225	0.999515
CD36+ CAFs	DBP	-0.127416	0.772218	0.992363
Arterial Endothelial Cells	CKS2	-0.151697	0.771944	0.999833
CD8+ Early Activation	AC015912.3	-0.164616	0.770693	0.893611
CD4+ Tfh	ZBTB38	-0.0919015	0.770684	0.888322
M2 TREM2+ SPP1+	RBM48	-0.105965	0.770744	0.891826
CD4+ Activated	ABHD13	-0.0748472	0.770667	0.919218
NK cells CD56 high	BICRA	-0.100586	0.770667	0.887147
STS Immunomodulatory	ANKRD28	-0.105589	0.771165	0.999998
JAK2_high_STS	ZNF213	-0.73403	0.771161	0.999869
Immunoregulatroy PMNs	HLA-A	-0.113346	0.770722	0.858377
CD8+ Activated	EIF1AD	-0.070168	0.770639	0.876385
STS Epithelial-like	ARHGEF19	-0.104796	0.771133	0.877844
STS CTA high	ZFP64	-0.208125	0.771128	0.965149
STS Immunomodulatory	COL4A5	-0.359159	0.771127	0.999998
DCs CD1c+	VAV3	-0.100378	0.770697	0.962452
STS Mesenchymal-like Contactin+	GNAO1	-0.417704	0.771125	0.92858
STS Mesenchymal-like Contactin+	ARGLU1	-0.11336	0.771116	0.92858
Monocytes EREG+	RAB10	-0.0783916	0.770682	0.959202
NK cells CD56 low	BTBD19	-0.0931842	0.770611	0.941126
STS Mesenchymal-like ECM Remodeling	ZNF548	-0.0886139	0.771109	0.93947
CD4+ Tfh	RABEP2	-0.090443	0.770608	0.888301
STS Epithelial-like	AC015922.3	-0.199843	0.771102	0.877844
CD4+ Tregs	SIKE1	-0.0673428	0.770587	0.901029
CD4+ Tn	MYO1H	-0.104368	0.770583	0.909362
DCs CD1c+	AC005699.1	-0.144555	0.770652	0.962452
Vascular CAFs	PRIMPOL	-0.114054	0.772099	0.995007
Arterial Endothelial Cells	TRIQK	-0.143276	0.771829	0.999833
Vascular CAFs	HCK	-0.270035	0.772081	0.995007
STS Proangiogenic	CTSK	-0.509706	0.771057	0.999994
NK cells CD56 high	ARHGEF3	-0.0871418	0.770546	0.887147
STS Mesenchymal-like ECM Remodeling	SIMC1	-0.205882	0.771039	0.93947
STS Epithelial-like	BLZF1	-0.10595	0.771039	0.877844
STS Mesenchymal-like ECM Remodeling	USP9X	-0.110684	0.771037	0.93947
JAK2_high_STS	S100A4	-0.510124	0.771037	0.999869
DCs CD1c+	PHGDH	-0.158598	0.770602	0.962452
CD4+ Activated	ZFAND4	-0.0879494	0.770527	0.919218
NK cells CD56 high	CNOT3	-0.0661773	0.770515	0.887147
STS CTA high	STK4	-0.173579	0.771007	0.965149
CD4+ T memory	COBLL1	-0.167263	0.770503	0.930401
Pericytes	CUL1	-0.146472	0.771753	0.99256
STS Immunomodulatory	ZBTB4	-0.0758316	0.770999	0.999998
STS Mesenchymal-like ECM Remodeling	SIX4	-0.250631	0.770996	0.93947
NK cells CD56 high	VEZT	-0.0726095	0.770491	0.887147
JAK2_high_STS	ZBTB22	-0.990527	0.770983	0.999869
Tip Endothelial Cells	IFI6	-0.203202	0.771735	0.993277
NK cells CD56 high	AL096870.8	-0.0852714	0.770483	0.887147
STS Mesenchymal-like Undiff.	DSN1	-0.125483	0.77098	0.9408
Arterial Endothelial Cells	TRIM41	-0.125271	0.771732	0.999833
NK cells CD56 low	CAPN1	-0.0747649	0.77047	0.941126
STS Mesenchymal-like Contactin+	ASXL2	-0.396382	0.770969	0.92858
Proinflammatory PMNs	MYCL	-0.150372	0.770539	0.890013
Matrix CAFs	KMT2B	-0.116725	0.771983	0.999515
Macro SELENOP+ SLC40A1+	AC010618.3	-0.100561	0.770532	0.867565
Capillary Venous Endothelial Cells	UQCRC2	-0.105929	0.771713	0.868216
STS Mesenchymal-like Undiff.	CFAP70	-0.274164	0.770953	0.9408
CD4+ Tregs	DGAT2	-0.157137	0.770447	0.900947
STS Proangiogenic	PPP1CA	-0.257129	0.770929	0.999994
STS Epithelial-like	COX4I2	-0.303217	0.770921	0.877816
DCs AREG+	CCL14	-0.164099	0.770489	0.919204
STS CTA high	BABAM1	-0.173793	0.770918	0.965149
Inflammatory Monocytes	HDLBP	-0.0696294	0.77048	0.888627
DCs CD1c+	AC010864.1	-0.141697	0.770476	0.962452
CD8+ Exhausted	GIGYF1	-0.0890603	0.770392	0.852902
CD8+ Activated	RBM42	-0.0720807	0.770391	0.8763
Granulocytes_NIBAN1_TXNIPhi	CRIM1	-0.145472	0.770451	0.868252
CD4+ T memory	NAGA	-0.109331	0.770379	0.930398
DCs CD1c+	AASS	-0.135933	0.770443	0.962452
DCs CD1c+	CBWD1	-0.101099	0.770442	0.962452
STS Immunomodulatory	CPS1	-0.127184	0.77087	0.999998
CD4+ Tfh	SNAP23	-0.0800942	0.770367	0.88809
STS Proangiogenic	IDH3B	-0.239131	0.770864	0.999994
CD4+ Tfh	HIVEP2	-0.139219	0.770363	0.88809
CD4+ Tfh	OSBPL8	-0.0722315	0.770363	0.88809
Capillary Venous Endothelial Cells	TEX29	-0.287459	0.771611	0.868171
CD8+ Exhausted	HNRNPH2	-0.0881406	0.770358	0.852902
Mastocytes	AC024060.2	-0.153503	0.770428	0.959523
Immunoregulatroy PMNs	VIPAS39	-0.0897501	0.77042	0.858216
Monocytes EREG+	ABHD14A	-0.106359	0.770416	0.959202
Proinflammatory PMNs	EEF1AKMT1	-0.115492	0.770415	0.889933
CD36+ CAFs	ADCY4	-0.165612	0.771866	0.992363
NK cells CD56 high	EIF1AD	-0.0689522	0.770344	0.887147
Vascular CAFs	BAX	-0.101509	0.771864	0.995007
CD4+ Tregs	PHACTR3	-0.111067	0.770342	0.900893
STS Immunomodulatory	AC023906.5	-0.218407	0.770837	0.999998
STS Mesenchymal-like Contactin+	TRMT61B	-0.109474	0.770836	0.92858
STS Mesenchymal-like Undiff.	MRS2	-0.0942882	0.770828	0.9408
CD8+ GZMK+ Tm	ANKAR	-0.07697	0.770325	0.871404
Immunoregulatroy PMNs	CCSAP	-0.0794294	0.770386	0.858216
Mastocytes	ACD	-0.105581	0.770383	0.959523
Mastocytes	ATG16L2	-0.098961	0.770383	0.959523
STS CTA high	GAL3ST1	-0.405588	0.770812	0.965149
M2 APOC1+ APOE+	EFCAB11	-0.092375	0.770373	0.89673
DCs AREG+	CYB5R4	-0.108139	0.770367	0.919204
CD8+ Early Activation	AC074366.1	-0.104054	0.770294	0.893286
CD8+ Early Activation	BMT2	-0.0937484	0.770288	0.893286
Granulocytes_NIBAN1_TXNIPhi	DBNDD2	-0.106278	0.770355	0.868203
CD36+ CAFs	CTDSP1	-0.127582	0.771806	0.992363
JAK2_high_STS	SUGCT	-1.82619	0.770782	0.999869
CD8+ GZMK+ Tm	STAMBP	-0.0746452	0.770247	0.871381
M2 APOC1+ APOE+	ENKD1	-0.117236	0.770303	0.896711
CD8+ ISG	SERPINB1	-0.0823909	0.770231	0.882983
NK cells CD56 low	CACUL1	-0.0757988	0.770229	0.941126
STS Mesenchymal-like Undiff.	ABRACL	-0.116677	0.770724	0.9408
JAK2_high_STS	C15orf65	-0.98785	0.770712	0.999869
Matrix CAFs	PSMB7	-0.0840804	0.771723	0.999515
Granulocytes_NIBAN1_TXNIPhi	BRD1	-0.0839526	0.770262	0.868203
CD4+ Th17	TXNIP	-0.148712	0.770187	0.905444
Granulocytes_NIBAN1_TXNIPhi	RNF213-AS1	-0.150783	0.770252	0.868203
CD36+ CAFs	AGO1	-0.122031	0.771705	0.992363
NA	HEATR5A	-0.0980155	0.77025	0.856159
M2 TREM2+ SPP1+	SACM1L	-0.0910423	0.770249	0.891428
CD8+ Stressed	ENTPD1	-0.117243	0.770175	0.889757
Macro SELENOP+ SLC40A1+	THY1	-0.112159	0.770244	0.867344
CD4+ Activated	AC026979.4	-0.114281	0.770173	0.919064
STS Mesenchymal-like Contactin+	PCGF1	-0.135429	0.770666	0.92858
CD4+ Activated	NELFA	-0.0796164	0.770159	0.919064
CD8+ ISG	DPEP2	-0.113952	0.770152	0.882959
M2 APOC1+ APOE+	MED4	-0.068042	0.770217	0.896675
DCs AREG+	EIF2B1	-0.101855	0.770214	0.919128
Monocytes EREG+	DNASE1L3	-0.157254	0.770213	0.959202
CD4+ Tfh	LINC00996	-0.144139	0.770142	0.88809
STS Mesenchymal-like Contactin+	TRAPPC11	-0.093601	0.770642	0.92858
STS Immunomodulatory	SERPINE3	-0.366787	0.77064	0.999998
Matrix CAFs	HOXA10-AS	-0.168461	0.771661	0.999515
CD8+ Early Activation	FNTA	-0.074239	0.770135	0.893246
Matrix CAFs	LTV1	-0.117265	0.771657	0.999515
Macro SELENOP+ SLC40A1+	CTBP1-DT	-0.105562	0.770202	0.867344
CD8+ Stressed	FAM104A	-0.0669303	0.770121	0.889757
STS Epithelial-like	AC060780.1	-0.141266	0.77062	0.877666
STS CTA high	FUNDC1	-0.157792	0.770615	0.965149
Matrix CAFs	RPSA	-0.0756353	0.771636	0.999515
CD4+ T memory	H6PD	-0.0777579	0.770112	0.930269
M2 TREM2+ SPP1+	CCDC189	-0.156514	0.770178	0.891428
CD4+ Th17	CCDC80	-0.14262	0.770102	0.905414
Matrix CAFs	MAFK	-0.160298	0.77162	0.999515
Mastocytes	GHDC	-0.100075	0.770163	0.959523
STS CTA high	TMEM140	-0.330066	0.770586	0.965149
Arterial Endothelial Cells	FBXL7	-0.253958	0.771338	0.999833
STS Proangiogenic	TSPAN6	-0.156816	0.770582	0.999994
Capillary Venous Endothelial Cells	ZNF805	-0.0871648	0.771314	0.867906
Mastocytes	CCAR1	-0.0736266	0.770123	0.959523
Pericytes	CD163	-0.288687	0.771305	0.99256
CD8+ GZMK+ Tm	LRATD2	-0.0934383	0.770046	0.871284
Arterial Endothelial Cells	BLMH	-0.14117	0.7713	0.999833
CD8+ Activated	FRAT2	-0.0755569	0.770043	0.876055
STS Myofibroblastic	MEGF11	-0.227384	0.770539	0.990181
Immunoregulatroy PMNs	DBF4	-0.0886618	0.770099	0.858034
Mastocytes	AC127459.2	-0.152361	0.770099	0.959523
CD4+ Tregs	ALKBH7	-0.0736118	0.770028	0.900665
Pericytes	HERC3	-0.15777	0.771276	0.99256
Granulocytes_NIBAN1_TXNIPhi	IGFBP7	-0.135402	0.77009	0.868203
STS Mesenchymal-like Contactin+	PSMC2	-0.10001	0.77052	0.92858
Vascular CAFs	ILF3	-0.0840237	0.771543	0.994736
NK cells CD56 low	LINC01215	-0.0934337	0.770015	0.941012
Mastocytes	AC102953.2	-0.151736	0.770083	0.959523
Mastocytes	AL139042.1	-0.174214	0.770076	0.959523
Mastocytes	CHIC1	-0.119603	0.770074	0.959523
CD8+ ISG	PRUNE1	-0.0893615	0.770004	0.882855
CD8+ Early Activation	TRAF1	-0.0828636	0.769996	0.893246
M2 APOC1+ APOE+	EPG5	-0.0891623	0.770065	0.896675
CD8+ GZMK+ Tm	TRIM13	-0.0767906	0.769993	0.871284
Granulocytes_NIBAN1_TXNIPhi	GDF11	-0.153194	0.770061	0.868203
STS Proangiogenic	ABCB8	-0.19397	0.770488	0.999994
NA	RASA1	-0.106237	0.77005	0.856112
JAK2_high_STS	WDPCP	-0.647095	0.77048	0.999869
Macro SELENOP+ SLC40A1+	TRIM25	-0.0972322	0.770044	0.867344
STS Mesenchymal-like Undiff.	AC053527.2	-0.356563	0.770474	0.9408
Matrix CAFs	LRCH1	-0.140367	0.771494	0.999515
STS Epithelial-like	EXOC7	-0.0642509	0.770469	0.877552
CD36+ CAFs	AC010883.3	-0.292802	0.771483	0.992363
CD36+ CAFs	RAB44	-0.292802	0.771483	0.992363
CD36+ CAFs	PKD1L3	-0.292802	0.771483	0.992363
Vascular CAFs	AL357507.1	-0.305396	0.771483	0.994736
DCs AREG+	CD55	-0.107765	0.770028	0.918973
STS Immunomodulatory	AC021231.1	-0.279339	0.770456	0.999998
STS Myofibroblastic	MRPS18B	-0.0974657	0.770454	0.990181
CD4+ Tn	MIPEP	-0.0880084	0.769944	0.908951
CD8+ Exhausted	SUCO	-0.0790784	0.769937	0.852522
STS Proangiogenic	PPP1R35	-0.188706	0.770429	0.999994
STS Proangiogenic	PDGFRB	-0.289985	0.770424	0.999994
Mastocytes	AC011092.3	-0.152695	0.769984	0.959523
STS Immunomodulatory	OCEL1	-0.106254	0.770412	0.999998
Macro SELENOP+ SLC40A1+	C15orf40	-0.0844803	0.769978	0.867344
STS Mesenchymal-like Contactin+	REST	-0.0881293	0.770407	0.92858
STS Mesenchymal-like ECM Remodeling	DPM1	-0.0768895	0.770404	0.939192
Inflammatory Monocytes	ENTPD6	-0.10155	0.769972	0.888228
Vascular CAFs	LIMA1	-0.103605	0.771423	0.994736
CD8+ Stressed	THUMPD3	-0.0759699	0.769898	0.889639
Proinflammatory PMNs	LINC00891	-0.155874	0.769958	0.889594
STS Mesenchymal-like ECM Remodeling	DIRC3	-0.179983	0.770383	0.939192
STS Mesenchymal-like Contactin+	A2M	-0.478327	0.770382	0.92858
Pericytes	POLR2J3	-0.143174	0.771127	0.99256
CD36+ CAFs	EXOC3	-0.0864763	0.771388	0.992363
CD8+ Stressed	CD302	-0.100687	0.769859	0.889639
NK cells CD56 low	LINC00910	-0.122484	0.769857	0.940952
DCs CD1c+	DUOX1	-0.148111	0.769924	0.962452
Tip Endothelial Cells	COX7A1	-0.0872134	0.771109	0.993277
Pericytes	API5	-0.136497	0.771107	0.99256
Proinflammatory PMNs	MT-ND2	-0.106153	0.769914	0.889594
CD8+ Exhausted	CDK2AP2	-0.0818784	0.769841	0.852478
Vascular CAFs	LINC00598	-0.287799	0.771366	0.994736
Pericytes	RORA	-0.15507	0.771088	0.99256
Capillary Venous Endothelial Cells	TTC23	-0.0993352	0.771077	0.867709
M2 APOC1+ APOE+	AL136295.7	-0.140984	0.76989	0.896675
CD8+ Stressed	UBXN8	-0.107726	0.769818	0.889639
STS Mesenchymal-like Undiff.	FAM53A	-0.226741	0.770319	0.9408
M2 APOC1+ APOE+	AC109587.1	-0.147504	0.769882	0.896675
CD4+ Tn	AC090517.5	-0.089163	0.76981	0.908909
CD36+ CAFs	RNPEPL1	-0.104207	0.771334	0.992363
CD8+ Activated	MFN1	-0.0757812	0.769804	0.87596
NA	SLC12A7	-0.115716	0.769872	0.855972
CD4+ Tregs	HIST1H2AC	-0.0806603	0.769797	0.900533
NK cells CD56 low	MAN1A2	-0.0739625	0.769785	0.940952
DCs CD1c+	ZSWIM9	-0.110668	0.769854	0.962452
Immunoregulatroy PMNs	FCHO1	-0.112437	0.769854	0.857819
Mastocytes	NRROS	-0.104318	0.76985	0.959523
STS Immunomodulatory	IARS2	-0.0743177	0.770276	0.999998
DCs CD1c+	LINC02019	-0.142479	0.769842	0.962452
STS CTA high	FBXL14	-0.399019	0.770268	0.965149
STS Myofibroblastic	LINC01504	-0.21366	0.770266	0.990181
NK cells CD56 low	ATXN7L3	-0.0830839	0.769762	0.940952
DCs AREG+	PSMG1	-0.102388	0.769827	0.918867
STS Mesenchymal-like Contactin+	MRPL43	-0.171781	0.770256	0.928577
CD4+ Tregs	LINC01003	-0.0816257	0.769747	0.900533
Monocytes EREG+	KDM1B	-0.099421	0.769812	0.959202
STS CTA high	EML3	-0.246357	0.770244	0.965149
DCs CD1c+	NADK	-0.0934613	0.769808	0.962452
STS Proangiogenic	PTPRZ1	-0.598444	0.770237	0.999994
DCs AREG+	DTX2	-0.0898052	0.769796	0.918867
Monocytes EREG+	AL109840.2	-0.151405	0.769796	0.959202
DCs CD1c+	AC002451.1	-0.130537	0.769794	0.962452
M2 TREM2+ SPP1+	SLC1A5	-0.104983	0.769794	0.891231
Immunoregulatroy PMNs	BRCA1	-0.097333	0.76979	0.857807
CD4+ Tn	LINC01344	-0.163625	0.769719	0.908897
JAK2_high_STS	SOBP	-0.929218	0.770219	0.999869
CD8+ Stressed	AL390198.1	-0.108337	0.769718	0.889633
STS Mesenchymal-like ECM Remodeling	BAG1	-0.11222	0.770218	0.939192
DCs AREG+	CMC1	-0.0792206	0.769786	0.918867
CD4+ Tn	CHRNA10	-0.108007	0.769714	0.908897
STS Epithelial-like	FGF1	-0.329309	0.770213	0.877319
Monocytes EREG+	AC005786.3	-0.157163	0.76978	0.959202
Mastocytes	GDI2	-0.0792784	0.769779	0.959523
CD36+ CAFs	KAT6A	-0.105398	0.771232	0.992363
Inflammatory Monocytes	STPG4	-0.170303	0.769771	0.88808
DCs CD1c+	Z99127.4	-0.107014	0.769769	0.962452
Capillary Venous Endothelial Cells	CNNM4	-0.111632	0.770953	0.867638
CD4+ Th17	XIAP	-0.073331	0.769696	0.905216
CD8+ Early Activation	LHFPL2	-0.115968	0.769696	0.893
STS Mesenchymal-like Undiff.	SIRT5	-0.0918798	0.770191	0.9408
STS Myofibroblastic	H2AFY2	-0.18433	0.770187	0.990181
STS Mesenchymal-like Contactin+	SUSD2	-0.469553	0.770184	0.928555
CD4+ Th17	YIPF2	-0.078303	0.769681	0.905216
CD4+ Activated	DNAAF4	-0.128188	0.769681	0.918907
CD8+ Stressed	TACR1	-0.102202	0.76968	0.889633
Vascular CAFs	SNX16	-0.105416	0.771204	0.994736
CD4+ T memory	RMRP	-0.199907	0.769676	0.930269
STS CTA high	LRRC8E	-0.568748	0.770175	0.965149
Pericytes	KDELR1	-0.130244	0.770929	0.99256
NK cells CD56 high	MLST8	-0.0855741	0.769672	0.886751
CD8+ Early Activation	P4HA3	-0.104892	0.769666	0.893
CD8+ GZMK+ Tm	LINC02539	-0.118312	0.769665	0.870982
STS Mesenchymal-like ECM Remodeling	NUDT11	-0.294732	0.770157	0.939192
CD4+ Tn	AC104051.2	-0.168076	0.769654	0.908897
CD8+ Stressed	ZNF140	-0.0846476	0.769653	0.889633
Matrix CAFs	BX284668.5	-0.13956	0.771178	0.999515
STS Immunomodulatory	AC020651.2	-0.415371	0.77015	0.999998
DCs CD1c+	ZNF670	-0.143185	0.769717	0.962452
Mastocytes	NRIR	-0.161427	0.769716	0.959523
CD4+ T memory	MLH3	-0.0793532	0.769639	0.930269
CD4+ Tregs	SPATA5L1	-0.0879902	0.76963	0.900486
CD8+ Stressed	OTUD6B-AS1	-0.0750777	0.769625	0.889633
Capillary Venous Endothelial Cells	ULK1	-0.111795	0.770882	0.867628
M2 TREM2+ SPP1+	TTTY14	-0.162973	0.76969	0.891231
Proinflammatory PMNs	CCDC181	-0.190976	0.769684	0.889465
Pericytes	RBM28	-0.131691	0.770869	0.99256
CD4+ Stressed	ELMOD2	-0.0792891	0.769609	0.870224
STS Proangiogenic	ERP44	-0.171832	0.7701	0.999994
Mastocytes	BACH1-IT2	-0.152725	0.769668	0.959523
Arterial Endothelial Cells	ADAMTS2	-0.189286	0.770853	0.999833
CD8+ Early Activation	AC093916.1	-0.120975	0.76959	0.893
DCs CD1c+	LINC01357	-0.142999	0.769656	0.962452
Mastocytes	APEX2	-0.099684	0.769655	0.959523
CD4+ Th17	ZCCHC7	-0.091073	0.769579	0.905216
Mastocytes	LRRC34	-0.152516	0.769648	0.959523
CD8+ ISG	STK32C	-0.0959749	0.769577	0.8825
CD4+ Activated	MT-ND5	-0.0705767	0.769572	0.918848
CD36+ CAFs	RASGRP3	-0.28162	0.771082	0.992363
Capillary Venous Endothelial Cells	APPL2	-0.127272	0.770812	0.867618
JAK2_high_STS	IL17D	-1.26936	0.770052	0.999869
DCs CD1c+	CD177	-0.192838	0.769611	0.962452
STS Mesenchymal-like Undiff.	OPHN1	-0.132708	0.770037	0.9408
CD4+ Stressed	SIK1B	-0.122788	0.769526	0.870224
Tip Endothelial Cells	SLC39A6	-0.131232	0.77078	0.993277
CD8+ Activated	ZNF101	-0.0726339	0.769515	0.875768
M2 APOC1+ APOE+	RSU1	-0.077218	0.769579	0.896508
CD4+ T memory	AC009090.6	-0.107736	0.769507	0.930269
CD8+ Exhausted	FAM98C	-0.098593	0.769499	0.852285
DCs AREG+	TLE1	-0.134329	0.769567	0.918867
DCs AREG+	CCDC125	-0.103793	0.769551	0.918867
STS Mesenchymal-like ECM Remodeling	PCNX3	-0.114878	0.769982	0.939192
M2 APOC1+ APOE+	PRODH2	-0.155658	0.769548	0.896508
STS Mesenchymal-like Undiff.	PPP2R2B	-0.371678	0.769976	0.9408
CD8+ Activated	BBS2	-0.0805425	0.769469	0.875768
STS Mesenchymal-like Contactin+	ITPKB	-0.162823	0.769966	0.928357
DCs CD1c+	LINC01681	-0.147863	0.769534	0.962452
Mastocytes	TEF	-0.153756	0.769525	0.959523
JAK2_high_STS	FRMD6-AS1	-0.913083	0.769948	0.999869
STS Mesenchymal-like ECM Remodeling	FAM174B	-0.135383	0.769943	0.939192
STS Myofibroblastic	LINC01686	-0.267738	0.769935	0.990181
Proinflammatory PMNs	HHAT	-0.15261	0.769495	0.889374
CD8+ ISG	GKAP1	-0.101837	0.769424	0.882391
CD4+ Tregs	CLDN5	-0.173653	0.769423	0.900442
CD8+ Stressed	OOEP	-0.0893152	0.769415	0.889633
DCs CD1c+	AL592166.1	-0.154338	0.769483	0.962452
STS Immunomodulatory	SLC35D1	-0.116468	0.769911	0.999998
STS Proangiogenic	TRMT2B	-0.258395	0.769905	0.999994
M2 APOC1+ APOE+	RFX3-AS1	-0.150547	0.769471	0.896508
STS Epithelial-like	ALDH1A2	-0.401668	0.769902	0.877185
CD8+ Early Activation	PSMD2	-0.0729666	0.769397	0.892858
STS Proangiogenic	TEX15	-0.423051	0.769895	0.999994
Immunoregulatroy PMNs	NKG7	-0.120236	0.769455	0.857491
CD8+ Early Activation	RAB30-DT	-0.0771327	0.769378	0.892858
Vascular CAFs	ABCC1	-0.155657	0.770905	0.994736
STS Immunomodulatory	CEP295	-0.081978	0.769877	0.999998
Immunoregulatroy PMNs	SDHA	-0.0789382	0.769444	0.857491
CD8+ Stressed	AIMP2	-0.0844872	0.769371	0.889633
CD36+ CAFs	ANGPT4	-0.210614	0.770898	0.992363
CD4+ Activated	AC134772.1	-0.111235	0.769367	0.918676
STS Immunomodulatory	RAB40A	-0.265992	0.769868	0.999998
DCs CD1c+	EMC9	-0.113755	0.769429	0.962452
Mastocytes	AC022098.4	-0.150183	0.769428	0.959523
STS Proangiogenic	SIRT2	-0.226427	0.769852	0.999994
STS Proangiogenic	PRR26	-0.490547	0.769847	0.999994
STS Epithelial-like	TNFSF4	-0.249438	0.769845	0.877185
Matrix CAFs	ZBTB16	-0.349773	0.77087	0.999515
CD4+ Tn	ERICH1	-0.0683425	0.769336	0.908726
STS Myofibroblastic	NFE2L3	-0.400571	0.769837	0.990181
Inflammatory Monocytes	RNH1	-0.09806	0.769404	0.887816
STS Mesenchymal-like Undiff.	NUMBL	-0.114683	0.769835	0.9408
Tip Endothelial Cells	G3BP1	-0.095252	0.770587	0.993277
Vascular CAFs	RAPGEF1	-0.125373	0.770855	0.994736
STS Immunomodulatory	PRKCZ	-0.346605	0.769828	0.999998
CD8+ ISG	PEX13	-0.0888495	0.769322	0.882383
CD4+ Tn	CACYBP	-0.0871956	0.769319	0.908726
DCs CD1c+	ZNF563	-0.142021	0.769388	0.962452
Pericytes	DPY19L3	-0.139045	0.770568	0.99256
Capillary Venous Endothelial Cells	PSEN1	-0.110758	0.770568	0.867413
CD8+ Stressed	CLEC4A	-0.118605	0.769301	0.889633
CD4+ Tregs	AL136115.2	-0.0968429	0.7693	0.900436
Macro SELENOP+ SLC40A1+	CARD19	-0.0826742	0.769368	0.866852
CD36+ CAFs	CHCHD4	-0.152426	0.770816	0.992363
CD36+ CAFs	TMEM175	-0.105526	0.770814	0.992363
CD8+ Activated	BTBD6	-0.0729833	0.769281	0.875692
JAK2_high_STS	TGFB3	-0.724279	0.769781	0.999869
NA	MGST1	-0.15341	0.769347	0.855721
CD36+ CAFs	P4HB	-0.0684789	0.770804	0.992363
Monocytes EREG+	TCP1	-0.0750218	0.769341	0.959202
CD8+ ISG	KCNQ1	-0.130292	0.769266	0.882383
STS Mesenchymal-like Contactin+	LPCAT4	-0.243826	0.769765	0.928244
Mastocytes	AP005899.1	-0.15417	0.769332	0.959523
STS Myofibroblastic	PORCN	-0.108334	0.769763	0.990181
CD8+ Early Activation	APPL1	-0.0781934	0.769258	0.892856
STS Mesenchymal-like ECM Remodeling	POLR2K	-0.0656246	0.769755	0.939145
DCs CD1c+	FBXO28	-0.0896949	0.769319	0.962452
Arterial Endothelial Cells	CAMLG	-0.137546	0.770508	0.999833
Pericytes	NCF4	-0.265781	0.770492	0.99256
Arterial Endothelial Cells	AL365214.2	-0.430323	0.77049	0.999833
STS Mesenchymal-like Undiff.	AP001831.1	-0.305272	0.769731	0.9408
CD8+ GZMK+ Tm	FAM126A	-0.0714427	0.769223	0.870676
STS Myofibroblastic	PDCD5	-0.0805984	0.769726	0.990181
STS Mesenchymal-like Contactin+	TOLLIP	-0.172751	0.769723	0.928244
STS CTA high	CISD1	-0.221596	0.769722	0.965149
Matrix CAFs	DRG2	-0.115669	0.770749	0.999515
Matrix CAFs	FAM83D	-0.204944	0.770743	0.999515
Capillary Venous Endothelial Cells	IKBKB	-0.108496	0.770469	0.867371
Capillary Venous Endothelial Cells	SIVA1	-0.128353	0.770469	0.867371
Matrix CAFs	GATAD2A	-0.110188	0.770737	0.999515
Macro SELENOP+ SLC40A1+	VIM	-0.119541	0.769275	0.866831
CD4+ T memory	AL139353.2	-0.109647	0.769199	0.93021
STS Immunomodulatory	ABCC3	-0.369089	0.769697	0.999998
NK cells CD56 low	RHBDD2	-0.0795187	0.769192	0.940647
STS Immunomodulatory	NCAPG	-0.338647	0.769686	0.999998
Mastocytes	MIR663AHG	-0.151669	0.769248	0.959523
CD36+ CAFs	LGI4	-0.227674	0.770705	0.992363
CD8+ Activated	AC132192.1	-0.0869704	0.769174	0.875636
STS Immunomodulatory	ZMYM5	-0.099523	0.769675	0.999998
CD4+ Activated	PARVG	-0.0871751	0.769166	0.918508
NK cells CD56 low	FANCI	-0.0926547	0.769162	0.940647
CD4+ Tfh	DLG5	-0.106803	0.769158	0.887292
STS Epithelial-like	COL21A1	-0.274901	0.769654	0.87703
Proinflammatory PMNs	VTA1	-0.0841692	0.769217	0.889178
CD4+ T memory	AMACR	-0.101561	0.769131	0.93021
STS Myofibroblastic	ST20-AS1	-0.243147	0.769623	0.990181
NK cells CD56 low	MRPS18A	-0.0849286	0.769112	0.940647
DCs CD1c+	CALCRL	-0.127605	0.769176	0.962452
Matrix CAFs	MEX3D	-0.177072	0.770635	0.999515
CD4+ Stressed	TUBD1	-0.0764277	0.769104	0.869894
STS Mesenchymal-like ECM Remodeling	LINC00847	-0.162359	0.769606	0.939097
DCs CD1c+	DHRS12	-0.0891141	0.769171	0.962452
JAK2_high_STS	PEX3	-0.348087	0.769604	0.999869
Pericytes	PPP1R3D	-0.135479	0.770355	0.99256
STS Proangiogenic	AP000462.1	-0.473281	0.76959	0.999994
CD8+ Early Activation	FRG1	-0.0749808	0.769088	0.892856
STS Immunomodulatory	RABGEF1	-0.164477	0.769582	0.999998
Immunoregulatroy PMNs	SEC22C	-0.0799301	0.769148	0.857384
M2 APOC1+ APOE+	CSTF1	-0.105334	0.769148	0.89644
STS Mesenchymal-like Contactin+	TRUB1	-0.12393	0.769567	0.928136
Tip Endothelial Cells	CDC27	-0.0714942	0.770323	0.993277
Tip Endothelial Cells	CDKN2AIP	-0.12202	0.770317	0.993277
Tip Endothelial Cells	TMEM106B	-0.123477	0.770316	0.993277
STS CTA high	BDNF-AS	-0.279622	0.769553	0.965149
M2 APOC1+ APOE+	DERA	-0.0772887	0.769119	0.89644
STS Mesenchymal-like Undiff.	USP50	-0.250264	0.769549	0.9408
CD4+ Tregs	RAPGEF4	-0.148455	0.769046	0.900208
CD8+ ISG	PYURF	-0.0899186	0.769038	0.882233
CD8+ Activated	HIST1H2BE	-0.0896786	0.76902	0.875591
Proinflammatory PMNs	PPP2R5B	-0.129347	0.769088	0.889091
Matrix CAFs	LRRC57	-0.0995036	0.770548	0.999515
DCs CD1c+	MTHFR	-0.0899562	0.769085	0.962452
STS Mesenchymal-like Contactin+	ERICH3	-0.336544	0.769506	0.928136
STS Mesenchymal-like Undiff.	LMNB2	-0.0989116	0.769504	0.9408
CD36+ CAFs	HELLPAR	-0.256625	0.770528	0.992363
STS Proangiogenic	RPS10	-0.185683	0.769495	0.999994
STS Mesenchymal-like ECM Remodeling	MPHOSPH9	-0.0837303	0.769493	0.939093
Macro SELENOP+ SLC40A1+	CCZ1B	-0.0887549	0.76906	0.866744
Inflammatory Monocytes	ID2-AS1	-0.136586	0.769059	0.887614
JAK2_high_STS	AADAT	-0.818021	0.76948	0.999869
Macro SELENOP+ SLC40A1+	PSME2	-0.123343	0.769045	0.866744
STS Proangiogenic	HARS	-0.140038	0.769478	0.999994
CD36+ CAFs	ZSWIM5	-0.295566	0.770501	0.992363
CD8+ Exhausted	SNRPE	-0.0862792	0.768965	0.851756
STS Mesenchymal-like Contactin+	MECR	-0.11209	0.769467	0.928136
STS Proangiogenic	LINC01250	-0.5432	0.769466	0.999994
STS Proangiogenic	AC083798.2	-0.226922	0.769462	0.999994
STS Epithelial-like	ARHGAP26-AS1	-0.272155	0.76946	0.876866
Capillary Venous Endothelial Cells	ADAM32	-0.230745	0.770213	0.867222
NA	OTUD5	-0.0981533	0.769021	0.85555
Granulocytes_NIBAN1_TXNIPhi	MAP3K7	-0.0875731	0.769013	0.867349
STS Proangiogenic	IRAK1BP1	-0.186303	0.769437	0.999994
CD4+ Activated	AC123512.1	-0.114255	0.768933	0.918336
STS Mesenchymal-like Undiff.	AC040934.1	-0.229823	0.769432	0.9408
CD4+ T memory	DIPK2A	-0.0743914	0.768911	0.930176
Granulocytes_NIBAN1_TXNIPhi	EDEM2	-0.0982218	0.768975	0.867349
CD4+ Stressed	POLR2J	-0.0795823	0.768901	0.869729
CD4+ Tfh	TUG1	-0.0862662	0.768896	0.887285
Immunoregulatroy PMNs	MSH6	-0.0877345	0.768962	0.857351
STS CTA high	TMEM37	-0.664958	0.769391	0.965149
Macro SELENOP+ SLC40A1+	DCAF17	-0.0926738	0.768955	0.866744
CD8+ Exhausted	ZC3H8	-0.0793099	0.768882	0.851726
CD4+ Tfh	DDX54	-0.0793396	0.768881	0.887285
CD4+ T memory	DMXL1	-0.0822259	0.768881	0.930176
Mastocytes	TPPP3	-0.162783	0.768948	0.959523
Vascular CAFs	SAMD9	-0.132099	0.770409	0.994736
CD8+ GZMK+ Tm	MLLT1	-0.103172	0.768874	0.870346
Mastocytes	AC005828.3	-0.15354	0.76894	0.959523
Vascular CAFs	BRD2	-0.120207	0.770399	0.994736
CD4+ T memory	GPATCH8	-0.0756431	0.768864	0.930176
NA	MRGBP	-0.11822	0.768932	0.855509
CD4+ Stressed	AMFR	-0.0877896	0.768862	0.869729
STS Proangiogenic	LINC01811	-0.400508	0.769361	0.999994
Tip Endothelial Cells	SNAPC5	-0.119427	0.770115	0.993277
Arterial Endothelial Cells	CDH23	-0.326646	0.770114	0.999833
NA	RTL8A	-0.127338	0.768921	0.855509
DCs CD1c+	COQ10A	-0.123004	0.768919	0.962452
M2 APOC1+ APOE+	TEAD3	-0.147064	0.768915	0.896309
Monocytes EREG+	CTDNEP1	-0.0752121	0.768908	0.959011
CD8+ GZMK+ Tm	OSBPL2	-0.0698411	0.768835	0.870346
CD36+ CAFs	SNCAIP	-0.324631	0.770365	0.992363
CD8+ Early Activation	ZNF28	-0.0752396	0.768822	0.892667
STS Mesenchymal-like Contactin+	MTRNR2L1	-0.596251	0.769323	0.928136
NK cells CD56 high	CYB5R4	-0.0718307	0.768818	0.886372
STS Epithelial-like	PEX6	-0.153491	0.76932	0.876765
Arterial Endothelial Cells	VWA5A	-0.19422	0.770076	0.999833
DCs CD1c+	GAS6-AS1	-0.127399	0.768881	0.962452
CD4+ Stressed	TMEM106C	-0.0932404	0.768809	0.869729
Monocytes EREG+	ZNF43	-0.101664	0.768876	0.959011
STS CTA high	PPM1A	-0.143615	0.769306	0.965149
STS Mesenchymal-like Undiff.	NDP	-0.412048	0.769305	0.9408
NK cells CD56 high	CMC2	-0.066753	0.7688	0.886372
M2 APOC1+ APOE+	ALAS1	-0.0870624	0.768869	0.896309
Mastocytes	SNIP1	-0.0824917	0.768865	0.959523
CD8+ ISG	STXBP4	-0.0978489	0.768794	0.882133
M2 APOC1+ APOE+	FOXK2	-0.116958	0.768863	0.896309
Matrix CAFs	ALKBH4	-0.147373	0.770324	0.999515
Arterial Endothelial Cells	SEPTIN9	-0.10636	0.770048	0.999833
STS CTA high	RMDN2	-0.248426	0.769288	0.965149
Arterial Endothelial Cells	SIN3B	-0.132304	0.770046	0.999833
CD4+ Tregs	LAMB1	-0.0854025	0.768784	0.89997
STS CTA high	TLN1	-0.194968	0.769283	0.965149
CD4+ Th17	POLR2B	-0.0681741	0.768759	0.904534
Capillary Venous Endothelial Cells	CLIP1	-0.0982598	0.770021	0.867144
STS Immunomodulatory	SCML2	-0.197954	0.769259	0.999998
STS CTA high	PGAP3	-0.215782	0.769255	0.965149
STS Myofibroblastic	NUP98	-0.113758	0.769255	0.990181
CD36+ CAFs	SMC4	-0.0820075	0.770282	0.992363
CD4+ Tfh	FBN1	-0.177126	0.768748	0.887285
STS Mesenchymal-like ECM Remodeling	UPF3A	-0.152163	0.769217	0.938822
Inflammatory Monocytes	AMZ1	-0.152552	0.768781	0.887356
CD4+ T memory	ZBTB26	-0.0982757	0.768709	0.930153
Pericytes	UBA3	-0.127959	0.769961	0.99256
NK cells CD56 low	AHCTF1	-0.0723774	0.768696	0.940534
Granulocytes_NIBAN1_TXNIPhi	RABEP1	-0.08568	0.768766	0.867309
M2 APOC1+ APOE+	GCC1	-0.106505	0.768766	0.896309
Monocytes EREG+	AC106028.4	-0.126443	0.768763	0.959011
STS Myofibroblastic	DOCK8	-0.319886	0.769194	0.990181
M2 TREM2+ SPP1+	PIAS4	-0.112511	0.768754	0.890847
CD4+ T memory	NCDN	-0.124416	0.768667	0.930153
CD4+ Stressed	ZDHHC24	-0.0938927	0.768662	0.869666
STS Mesenchymal-like Undiff.	IRAK1	-0.103215	0.769163	0.9408
CD4+ Stressed	TBC1D2B	-0.0831365	0.768658	0.869666
CD36+ CAFs	SNX18	-0.0963177	0.770188	0.992363
Matrix CAFs	TTC31	-0.145508	0.770186	0.999515
CD8+ Early Activation	AC015802.6	-0.089513	0.768647	0.892601
STS Mesenchymal-like Undiff.	HCN2	-0.239491	0.769147	0.9408
DCs AREG+	LPAR5	-0.145867	0.768701	0.918867
Matrix CAFs	LIN37	-0.148696	0.770163	0.999515
STS Mesenchymal-like Contactin+	UTP14A	-0.104489	0.769132	0.92813
NK cells CD56 high	AC046134.2	-0.0822398	0.768619	0.886276
JAK2_high_STS	NUF2	-1.76578	0.769121	0.999869
Macro SELENOP+ SLC40A1+	LSM8	-0.0817614	0.768687	0.866562
Pericytes	AC093673.1	-0.109884	0.769874	0.99256
STS Proangiogenic	ARL17B	-0.343157	0.769107	0.999994
Proinflammatory PMNs	CTTN	-0.127528	0.768671	0.888735
Matrix CAFs	RHBDF1	-0.16774	0.770131	0.999515
CD8+ Stressed	DCAF4	-0.0930458	0.768597	0.889216
CD4+ Tn	AP000704.1	-0.0981833	0.768596	0.908134
DCs CD1c+	APCDD1	-0.149476	0.768659	0.962452
Mastocytes	C5	-0.136955	0.768654	0.959523
CD4+ Tfh	GATAD2B	-0.09604	0.768583	0.887285
CD36+ CAFs	DGKB	-0.254118	0.770115	0.992363
Granulocytes_NIBAN1_TXNIPhi	PRKCH	-0.158274	0.768646	0.867234
Arterial Endothelial Cells	CHD7	-0.122419	0.769833	0.999833
CD4+ Tfh	RAN	-0.0816086	0.768568	0.887285
CD4+ Activated	PPIG	-0.0779337	0.768565	0.918151
STS CTA high	TMEM163	-0.392379	0.769067	0.965149
STS Mesenchymal-like ECM Remodeling	NRIP1	-0.108936	0.769063	0.93876
STS Mesenchymal-like Contactin+	APP	-0.117601	0.769058	0.928106
Macro SELENOP+ SLC40A1+	MRFAP1L1	-0.0881435	0.768617	0.866543
CD36+ CAFs	ATP6AP1	-0.0982854	0.770077	0.992363
CD4+ Activated	FBXL3	-0.0695728	0.76853	0.918151
CD4+ Th17	THSD7A	-0.159256	0.768528	0.904377
CD8+ Stressed	AC245140.2	-0.115161	0.768518	0.889192
Vascular CAFs	ZNF337-AS1	-0.228096	0.77005	0.994712
STS Immunomodulatory	SGMS2	-0.10003	0.769017	0.999998
Vascular CAFs	CADPS2	-0.174392	0.770046	0.994712
CD36+ CAFs	YTHDF1	-0.110059	0.770045	0.992363
CD8+ Activated	PILRB	-0.0678724	0.76851	0.875077
CD4+ Tn	TYMP	-0.111299	0.768504	0.908097
CD8+ GZMK+ Tm	CDK12	-0.0648097	0.768479	0.870223
STS Epithelial-like	ISM1	-0.385647	0.768983	0.876497
Capillary Venous Endothelial Cells	STN1	-0.10261	0.769733	0.866889
Mastocytes	AL031602.2	-0.160756	0.768531	0.959523
CD4+ Activated	ITPRID2	-0.0817958	0.768461	0.918151
STS Myofibroblastic	TOP3A	-0.139123	0.768962	0.990181
CD8+ Activated	ZNF595	-0.134864	0.768454	0.875077
Pericytes	ATP8B1	-0.167373	0.769712	0.99256
CD8+ Exhausted	TBC1D8	-0.146058	0.768438	0.85142
STS Myofibroblastic	CCDC71	-0.13247	0.768935	0.990181
NK cells CD56 high	UPK1B	-0.160454	0.76843	0.886126
JAK2_high_STS	SSR3	-0.32987	0.768926	0.999869
STS Proangiogenic	TMEM167A	-0.15087	0.768924	0.999994
Monocytes EREG+	LINC01857	-0.136971	0.76849	0.95894
CD8+ Activated	POC1B	-0.0786717	0.768419	0.875077
DCs CD1c+	LKAAEAR1	-0.154187	0.768486	0.962452
Monocytes EREG+	HPGD	-0.232242	0.76848	0.95894
CD4+ Stressed	DCAF5	-0.0820535	0.76841	0.869626
M2 TREM2+ SPP1+	PAM16	-0.0870212	0.76848	0.890648
Pericytes	ISCU	-0.091827	0.769669	0.99256
STS Epithelial-like	TANC1	-0.207502	0.768897	0.876457
Arterial Endothelial Cells	NFKBID	-0.170064	0.769655	0.999833
NA	LINC02785	-0.148576	0.76846	0.8551
Inflammatory Monocytes	PIP4K2C	-0.116377	0.768456	0.887293
Inflammatory Monocytes	CCZ1B	-0.0951192	0.768455	0.887293
CD4+ Tn	ZNF433	-0.106703	0.768375	0.908015
CD8+ Early Activation	HIF1A-AS1	-0.162458	0.768372	0.892416
DCs CD1c+	BRAP	-0.0949486	0.768438	0.962452
STS Myofibroblastic	AC004160.1	-0.245437	0.768871	0.990181
Granulocytes_NIBAN1_TXNIPhi	SLTM	-0.0720623	0.768434	0.867115
Proinflammatory PMNs	AC007728.2	-0.137045	0.768406	0.888492
CD8+ Stressed	GZMB	-0.127285	0.768331	0.889111
CD8+ GZMK+ Tm	UTP14A	-0.0729608	0.768328	0.870116
STS CTA high	KBTBD12	-0.347654	0.76883	0.965149
CD4+ T memory	GAB2	-0.127133	0.768323	0.930078
CD36+ CAFs	AC104695.3	-0.219962	0.769856	0.992363
Immunoregulatroy PMNs	FLVCR2	-0.0906922	0.768384	0.856883
CD8+ Stressed	GADL1	-0.169921	0.768298	0.889111
DCs CD1c+	ARRDC5	-0.142612	0.768363	0.962452
Monocytes EREG+	MCEE	-0.104005	0.768362	0.95894
Matrix CAFs	DDX19B	-0.116585	0.769824	0.999515
DCs CD1c+	ZNF222	-0.144997	0.768353	0.962452
Immunoregulatroy PMNs	TNFRSF11A	-0.10725	0.768351	0.856883
NK cells CD56 high	AC098484.4	-0.0998371	0.768278	0.886099
CD8+ Stressed	PPP6C	-0.0717498	0.768276	0.889111
CD8+ ISG	VAMP4	-0.0881982	0.768268	0.881796
JAK2_high_STS	AC090517.5	-0.579039	0.76876	0.999869
CD8+ ISG	ELMO1-AS1	-0.122062	0.768252	0.881796
NK cells CD56 high	CDC27	-0.0809707	0.768249	0.886099
STS Immunomodulatory	OSBP2	-0.236358	0.768754	0.999998
CD36+ CAFs	TNK2	-0.209931	0.769785	0.992363
STS Immunomodulatory	PISD	-0.0768408	0.768753	0.999998
Matrix CAFs	EXOC2	-0.138052	0.769783	0.999515
Capillary Venous Endothelial Cells	THEM6	-0.167207	0.769511	0.866709
Pericytes	TBRG1	-0.11578	0.769504	0.99256
CD4+ Tfh	KLHDC3	-0.0827736	0.768234	0.887119
Matrix CAFs	DOHH	-0.152462	0.769767	0.999515
CD4+ T memory	UBE3A	-0.0743477	0.768226	0.930078
DCs CD1c+	MSANTD2	-0.102531	0.768294	0.962452
STS Mesenchymal-like ECM Remodeling	AC012146.1	-0.139878	0.768722	0.938483
CD8+ Activated	MCAT	-0.0997896	0.768209	0.875077
CD4+ Tn	OTULIN	-0.0730623	0.768195	0.907873
STS Mesenchymal-like Contactin+	IFI30	-0.307879	0.768699	0.927869
CD8+ GZMK+ Tm	ELP6	-0.0705038	0.768188	0.870022
Mastocytes	MACROD1	-0.12859	0.768255	0.959523
Macro SELENOP+ SLC40A1+	PCSK5	-0.139418	0.768253	0.866193
DCs AREG+	CSRP1	-0.0849987	0.76825	0.918764
NK cells CD56 low	ICE2	-0.0782675	0.768175	0.940439
JAK2_high_STS	MLLT11	-1.7326	0.76868	0.999869
Pericytes	UTP3	-0.137472	0.76944	0.99256
Tip Endothelial Cells	HIGD1B	-0.240484	0.769437	0.993277
DCs CD1c+	SPON2	-0.136378	0.768241	0.962452
STS Myofibroblastic	LINC00672	-0.157191	0.768672	0.990181
Immunoregulatroy PMNs	POLD1	-0.102847	0.768237	0.856835
Immunoregulatroy PMNs	EEF2K	-0.0863427	0.768236	0.856835
CD4+ Stressed	ANAPC1	-0.0761735	0.768162	0.869411
CD4+ Tfh	ZNFX1	-0.0725711	0.768161	0.887119
NK cells CD56 high	CCNYL1	-0.087951	0.76816	0.886099
NK cells CD56 low	PDHB	-0.0766975	0.768157	0.940439
Arterial Endothelial Cells	STARD9	-0.149531	0.769419	0.999833
CD8+ Activated	ENOX2	-0.0874457	0.76815	0.875077
Arterial Endothelial Cells	RAD54L2	-0.128259	0.769415	0.999833
Inflammatory Monocytes	NDE1	-0.0946584	0.768217	0.887269
Immunoregulatroy PMNs	PES1	-0.0978101	0.768215	0.856835
Immunoregulatroy PMNs	MS4A4A	-0.147029	0.768202	0.856835
NA	DDX58	-0.106119	0.7682	0.854869
Granulocytes_NIBAN1_TXNIPhi	DVL3	-0.0940456	0.768195	0.866964
Mastocytes	GSTM2	-0.135879	0.768193	0.959523
STS Mesenchymal-like Contactin+	ACACA	-0.170763	0.768627	0.927846
STS Immunomodulatory	ZNF496	-0.134745	0.768622	0.999998
STS Mesenchymal-like Undiff.	LINC01179	-0.330706	0.768621	0.9408
JAK2_high_STS	ERMAP	-0.924294	0.76862	0.999869
STS Epithelial-like	TMEM273	-0.393816	0.768617	0.876196
CD4+ Tn	PCSK1N	-0.143141	0.768111	0.907865
STS Proangiogenic	ZNF417	-0.20882	0.768611	0.999994
CD4+ Tregs	ZC3H15	-0.0718858	0.768094	0.899381
NK cells CD56 low	MRPL38	-0.0788984	0.768092	0.940439
NK cells CD56 high	AP002762.2	-0.101895	0.768091	0.886099
Pericytes	FAM76B	-0.143107	0.769351	0.99256
JAK2_high_STS	AC004889.1	-1.51511	0.768584	0.999869
CD36+ CAFs	DHX58	-0.15571	0.769604	0.992363
CD4+ Tn	IER5	-0.0869444	0.768065	0.907865
STS Mesenchymal-like Undiff.	EMB	-0.274647	0.768568	0.9408
STS Proangiogenic	AL360178.1	-0.465294	0.768567	0.999994
Proinflammatory PMNs	HAUS3	-0.10877	0.768129	0.888395
Proinflammatory PMNs	CALML4	-0.102518	0.768128	0.888395
Capillary Venous Endothelial Cells	NNT	-0.104936	0.76932	0.866633
CD8+ Exhausted	CTNNA1	-0.0937813	0.768053	0.851249
Matrix CAFs	DLGAP1-AS1	-0.146064	0.769586	0.999515
STS Mesenchymal-like Contactin+	SLC35E3	-0.269011	0.768552	0.927846
Mastocytes	AC004158.1	-0.152225	0.76811	0.959523
CD8+ GZMK+ Tm	AC022395.1	-0.107578	0.768038	0.869932
Granulocytes_NIBAN1_TXNIPhi	SGTA	-0.101602	0.768107	0.866925
Tip Endothelial Cells	TTC37	-0.0779219	0.769301	0.993277
Proinflammatory PMNs	IL21R	-0.149769	0.768104	0.888395
M2 TREM2+ SPP1+	TREM1	-0.149953	0.768099	0.890278
Inflammatory Monocytes	RUFY3	-0.0914761	0.768093	0.887188
JAK2_high_STS	RORA	-0.393303	0.768526	0.999869
CD4+ Stressed	KLRF1	-0.138046	0.768016	0.869375
Mastocytes	PACSIN1	-0.154369	0.768063	0.959523
STS Proangiogenic	AC069272.1	-0.376291	0.768497	0.999994
NA	GTPBP2	-0.129488	0.768054	0.854765
STS Proangiogenic	IPO9	-0.156326	0.768487	0.999994
M2 APOC1+ APOE+	HIST1H2AC	-0.100745	0.768049	0.895683
CD8+ Stressed	AC007622.2	-0.102049	0.767977	0.888972
CD4+ T memory	ERP44	-0.0653237	0.767975	0.930078
STS Myofibroblastic	AC046130.1	-0.200435	0.768477	0.990181
M2 APOC1+ APOE+	SEC61A1	-0.083639	0.76804	0.895683
STS Proangiogenic	TRAM2	-0.209963	0.768471	0.999994
STS Proangiogenic	GPC4	-0.611161	0.768471	0.999994
CD8+ ISG	STX17-AS1	-0.149409	0.767963	0.881579
DCs AREG+	RPL30	-0.0835622	0.768032	0.918764
CD8+ Early Activation	P2RY11	-0.104739	0.76796	0.892074
Monocytes EREG+	TGFBR3	-0.157191	0.76803	0.95894
STS Proangiogenic	UPK3BL1	-0.22161	0.768457	0.999994
CD36+ CAFs	AUTS2	-0.191218	0.769487	0.992363
JAK2_high_STS	HAGH	-0.397363	0.768453	0.999869
JAK2_high_STS	TMEM220-AS1	-1.19019	0.768451	0.999869
M2 APOC1+ APOE+	LURAP1	-0.141921	0.768014	0.895683
STS Immunomodulatory	AKR1C2	-0.346184	0.768448	0.999998
CD8+ Stressed	ARL6	-0.101699	0.767934	0.888972
Capillary Venous Endothelial Cells	C1orf159	-0.112737	0.769197	0.866563
DCs AREG+	DIP2A	-0.0826374	0.767991	0.918764
Mastocytes	TMEM44-AS1	-0.0943377	0.767989	0.959523
CD8+ Stressed	TPBG	-0.167824	0.767912	0.888972
JAK2_high_STS	HAS2-AS1	-1.26257	0.768413	0.999869
NK cells CD56 low	ERAP2	-0.0864799	0.767904	0.940439
Vascular CAFs	ARHGAP31	-0.164559	0.769441	0.994172
CD36+ CAFs	GNG7	-0.325243	0.769438	0.992363
Mastocytes	WDR31	-0.154582	0.767969	0.959523
Mastocytes	GARNL3	-0.145011	0.767965	0.959523
Monocytes EREG+	ITK	-0.16731	0.767958	0.958935
CD4+ Th17	AC144521.1	-0.10891	0.767887	0.903928
CD8+ Stressed	MEIKIN	-0.119534	0.767887	0.888972
CD8+ Early Activation	ID1	-0.103918	0.767883	0.892053
CD8+ GZMK+ Tm	ACTG2	-0.165011	0.767878	0.869932
Tip Endothelial Cells	EEF1AKMT3	-0.148465	0.769134	0.993277
JAK2_high_STS	TRIM34	-0.925276	0.768372	0.999869
STS Proangiogenic	SLC38A9	-0.234742	0.768369	0.999994
Pericytes	REPIN1	-0.135361	0.769124	0.99256
CD8+ GZMK+ Tm	TEX14	-0.144547	0.76785	0.869932
CD4+ Tregs	LINC02520	-0.121461	0.767825	0.899332
Tip Endothelial Cells	CIZ1	-0.111628	0.769085	0.993277
STS Mesenchymal-like Undiff.	AL513327.1	-0.297866	0.768322	0.940729
DCs CD1c+	PIMREG	-0.156544	0.767883	0.962452
STS Immunomodulatory	MTRNR2L3	-0.37037	0.768317	0.999998
CD36+ CAFs	TMED8	-0.124115	0.769348	0.992363
DCs AREG+	MIPEP	-0.122105	0.767876	0.918753
DCs CD1c+	CEMIP	-0.149293	0.767871	0.962452
STS Immunomodulatory	LOXL4	-0.36033	0.768303	0.999998
Matrix CAFs	UNC119B	-0.138842	0.769333	0.999515
Mastocytes	LZTS1-AS1	-0.153821	0.767861	0.959523
Proinflammatory PMNs	TGOLN2	-0.0913321	0.767856	0.888359
JAK2_high_STS	STX8	-0.193963	0.768289	0.999869
Vascular CAFs	CCDC173	-0.25718	0.76932	0.994172
Pericytes	GALM	-0.164705	0.769044	0.99256
Monocytes EREG+	TUT7	-0.102737	0.767841	0.958935
Macro SELENOP+ SLC40A1+	AC092069.1	-0.127753	0.767824	0.865893
CD4+ Activated	CRNKL1	-0.0729618	0.767747	0.917835
CD8+ Early Activation	CLIC5	-0.0917113	0.767747	0.891998
STS Mesenchymal-like Undiff.	NOL6	-0.128226	0.768251	0.940729
CD8+ GZMK+ Tm	DNMT1	-0.0702661	0.767742	0.869932
DCs CD1c+	DSN1	-0.104363	0.767802	0.962452
STS Mesenchymal-like Contactin+	NT5C	-0.141453	0.768234	0.927813
CD8+ ISG	TSHZ1	-0.088277	0.767719	0.881432
STS Proangiogenic	AL020997.4	-0.411877	0.768224	0.999994
Matrix CAFs	NUDT18	-0.137214	0.76925	0.999515
STS Mesenchymal-like Undiff.	HCCS	-0.113059	0.768211	0.940729
DCs CD1c+	OAT	-0.0788882	0.767775	0.962452
CD4+ Tregs	BMI1	-0.0825986	0.767702	0.899314
NA	PPIL3	-0.102193	0.767772	0.854567
CD36+ CAFs	SF1	-0.114274	0.769241	0.992363
Proinflammatory PMNs	AC092574.2	-0.195674	0.76777	0.888322
STS Mesenchymal-like Contactin+	ZNF727	-0.466937	0.768204	0.927813
NK cells CD56 low	PAN3	-0.117109	0.767691	0.940363
Arterial Endothelial Cells	CCDC25	-0.108359	0.76896	0.999833
Monocytes EREG+	AC004069.1	-0.153407	0.767756	0.958935
STS Mesenchymal-like Contactin+	ERCC1	-0.1187	0.768185	0.927813
Arterial Endothelial Cells	POLH	-0.140839	0.768945	0.999833
Capillary Venous Endothelial Cells	UBA6-AS1	-0.117948	0.768944	0.866486
STS Epithelial-like	AC015908.2	-0.218851	0.768176	0.875751
CD4+ Stressed	PARP14	-0.0741944	0.767666	0.869107
NA	PFKFB4	-0.153294	0.767735	0.854567
STS Immunomodulatory	PIAS1	-0.097233	0.76817	0.999998
JAK2_high_STS	CASP6	-0.457489	0.768166	0.999869
Matrix CAFs	MAT2A	-0.125266	0.769182	0.999515
Pericytes	MANF	-0.147694	0.768909	0.99256
Matrix CAFs	FAIM	-0.130133	0.769181	0.999515
CD4+ Activated	EIF3A	-0.0596129	0.767632	0.917835
NK cells CD56 low	CHMP4A	-0.079831	0.767629	0.940363
STS Immunomodulatory	CELF4	-0.224464	0.76813	0.999998
Matrix CAFs	BEX4	-0.118843	0.769162	0.999515
CD4+ Tregs	TMEM116	-0.0769045	0.767609	0.899311
DCs CD1c+	SFXN3	-0.0890325	0.767676	0.962452
CD8+ ISG	SIAH1	-0.0880525	0.767601	0.881363
Vascular CAFs	CHST12	-0.108959	0.769142	0.994172
CD8+ Stressed	PLA2G15	-0.104958	0.767599	0.888805
DCs AREG+	THRAP3	-0.0692179	0.767666	0.918624
NK cells CD56 high	HIST1H3H	-0.113877	0.767593	0.885899
Monocytes EREG+	ABHD5	-0.125253	0.767661	0.958935
CD8+ Activated	PI4K2A	-0.0843052	0.767586	0.874745
Pericytes	IFI16	-0.104466	0.768853	0.99256
CD4+ Th17	ILVBL	-0.101552	0.767583	0.903779
STS Epithelial-like	STK40	-0.14179	0.768088	0.875741
STS Myofibroblastic	KAZN-AS1	-0.333129	0.768087	0.990181
Pericytes	COMTD1	-0.141248	0.768844	0.99256
Pericytes	PROX1	-0.304388	0.768835	0.99256
CD4+ Th17	AC026979.4	-0.106233	0.767559	0.903779
STS Epithelial-like	MAN1A1	-0.15925	0.768064	0.875741
CD8+ Activated	TMEM216	-0.102642	0.767548	0.874745
STS Proangiogenic	FANCC	-0.35063	0.768054	0.999994
STS Mesenchymal-like Undiff.	FBLN7	-0.27168	0.768052	0.940729
CD4+ Tfh	EMD	-0.0835277	0.767542	0.88658
CD4+ Th17	BRPF3	-0.0816932	0.767537	0.903779
Macro SELENOP+ SLC40A1+	PRR12	-0.0978308	0.767608	0.865883
CD36+ CAFs	MFHAS1	-0.112596	0.769073	0.992363
Capillary Venous Endothelial Cells	DLEU1	-0.168561	0.768798	0.866428
CD4+ T memory	BAP1	-0.0751208	0.767528	0.929746
DCs AREG+	SF3A2	-0.0970717	0.767598	0.918622
CD36+ CAFs	CENPE	-0.218919	0.769069	0.992363
Mastocytes	LINC02211	-0.154733	0.767594	0.959523
CD4+ Tregs	NUDT22	-0.077342	0.767523	0.899311
Arterial Endothelial Cells	PDHX	-0.13456	0.768786	0.999833
STS Immunomodulatory	ANXA1	-0.141766	0.768021	0.999998
Capillary Venous Endothelial Cells	TSHZ3	-0.122003	0.768782	0.866428
CD4+ Th17	AC011825.4	-0.0987735	0.76751	0.903779
Immunoregulatroy PMNs	TREML2	-0.148282	0.767576	0.856508
Arterial Endothelial Cells	UBE3D	-0.167846	0.768773	0.999833
STS Epithelial-like	OSBP	-0.067026	0.768004	0.875741
CD8+ Early Activation	GRK2	-0.0755969	0.767478	0.891787
CD8+ ISG	IL16	-0.0860983	0.767478	0.881287
Mastocytes	KLRF1	-0.154014	0.767533	0.959523
STS CTA high	VAT1	-0.188578	0.767967	0.964732
M2 APOC1+ APOE+	FBXO30	-0.0961817	0.767528	0.895395
STS Epithelial-like	WNT11	-0.351687	0.767963	0.875741
M2 APOC1+ APOE+	ZNF786	-0.134376	0.767523	0.895395
DCs AREG+	WDFY4	-0.108984	0.767522	0.918598
STS Proangiogenic	SNCA	-0.50251	0.767948	0.999994
Matrix CAFs	TNKS	-0.157468	0.768983	0.999515
STS Mesenchymal-like Contactin+	MACO1	-0.0957102	0.767942	0.927813
CD8+ Stressed	CARM1	-0.0854427	0.76743	0.888745
Inflammatory Monocytes	EFCAB8	-0.142309	0.767497	0.88675
Proinflammatory PMNs	AEN	-0.118209	0.767493	0.888127
Tip Endothelial Cells	CDC37	-0.0848466	0.768688	0.993277
CD4+ Tn	STAG3	-0.0854845	0.767399	0.907566
CD4+ Tn	PPAN	-0.073536	0.767395	0.907566
NK cells CD56 high	ALKBH1	-0.0880886	0.767388	0.88573
NA	PICK1	-0.141647	0.767455	0.854331
CD36+ CAFs	AHNAK2	-0.329106	0.768923	0.992363
STS CTA high	GID8	-0.170515	0.767887	0.964732
Pericytes	WDR27	-0.196333	0.768641	0.99256
CD4+ Tn	ADAMTS4	-0.176085	0.767369	0.907566
Monocytes EREG+	PCED1B	-0.126905	0.767439	0.958801
M2 APOC1+ APOE+	SSRP1	-0.0915565	0.767439	0.895395
JAK2_high_STS	HES6	-1.1039	0.767872	0.999869
Vascular CAFs	FDCSP	-0.306777	0.768897	0.99403
STS Immunomodulatory	VWA5A	-0.155614	0.767861	0.999998
NK cells CD56 high	MTREX	-0.0779254	0.767352	0.88573
Vascular CAFs	HLF	-0.301729	0.768893	0.99403
STS Mesenchymal-like ECM Remodeling	SLC15A3	-0.120235	0.767853	0.937689
STS Mesenchymal-like Undiff.	GLO1	-0.0825297	0.767844	0.940679
Vascular CAFs	WNK1	-0.104838	0.768879	0.99403
Inflammatory Monocytes	BUD31	-0.0827142	0.767403	0.886705
CD4+ Activated	NR2F2	-0.134721	0.767323	0.917835
CD8+ Exhausted	DBR1	-0.094454	0.76732	0.850615
CD4+ T memory	AGA	-0.072025	0.767319	0.929654
Matrix CAFs	BORCS5	-0.12601	0.768862	0.999515
CD4+ Th17	FOXP4	-0.110383	0.767315	0.903779
CD8+ ISG	SRBD1	-0.0955185	0.767312	0.88123
Inflammatory Monocytes	BGN	-0.138873	0.767379	0.886705
STS Myofibroblastic	SENP6	-0.0672332	0.76781	0.990181
Pericytes	XRCC6	-0.12326	0.768567	0.99256
CD8+ Exhausted	WDR55	-0.09769	0.767295	0.850615
Vascular CAFs	C2CD6	-0.221249	0.768833	0.99403
STS Proangiogenic	AZIN1	-0.155197	0.767796	0.999994
STS Epithelial-like	ADAMTS9-AS2	-0.474972	0.767793	0.875741
STS Mesenchymal-like Undiff.	MYNN	-0.0514404	0.767786	0.940675
CD4+ Activated	CTBP1-AS	-0.12834	0.767266	0.917835
STS Myofibroblastic	CRYBB2	-0.270558	0.767773	0.990181
STS Proangiogenic	HERPUD2	-0.176229	0.76777	0.999994
Tip Endothelial Cells	TMEM50B	-0.103969	0.76853	0.993277
NK cells CD56 low	DGCR8	-0.0851233	0.767258	0.940211
CD36+ CAFs	ADCY10	-0.304416	0.768799	0.992363
DCs AREG+	LINC00921	-0.155553	0.767318	0.918556
STS Epithelial-like	PTPN6	-0.29632	0.76775	0.875741
JAK2_high_STS	USP3-AS1	-1.62816	0.76775	0.999869
M2 APOC1+ APOE+	CRTC2	-0.0938332	0.767313	0.895395
CD8+ Stressed	HIST1H1E	-0.0780299	0.767237	0.888589
CD4+ Tn	CDH1	-0.115138	0.767237	0.907566
CD4+ T memory	AC016747.1	-0.113882	0.76723	0.92962
STS Proangiogenic	FIS1	-0.158086	0.767736	0.999994
CD4+ Tn	FAM204A	-0.0762548	0.767227	0.907566
STS Proangiogenic	AC110772.1	-0.478941	0.767732	0.999994
Monocytes EREG+	ZNF644	-0.0794987	0.767293	0.958801
STS Proangiogenic	TWIST2	-0.317926	0.767724	0.999994
Matrix CAFs	HLA-A	-0.152268	0.768755	0.999515
Matrix CAFs	FIGN	-0.261202	0.768748	0.999515
Monocytes EREG+	RBFOX2	-0.132582	0.767272	0.958801
DCs AREG+	PDS5B	-0.0883582	0.767264	0.918556
CD4+ Tn	PLEKHA3	-0.06993	0.767192	0.907566
Immunoregulatroy PMNs	RSL24D1	-0.0740787	0.767258	0.856293
CD8+ ISG	NAT10	-0.0980008	0.767182	0.881214
STS Mesenchymal-like Undiff.	RIDA	-0.115058	0.767679	0.940675
CD4+ Stressed	TOMM20	-0.0772878	0.767171	0.868676
STS CTA high	AC025627.1	-0.36796	0.767678	0.964732
STS Immunomodulatory	ZMIZ2	-0.08109	0.767677	0.999998
JAK2_high_STS	KIAA1328	-0.559317	0.767673	0.999869
STS Mesenchymal-like Undiff.	PRR11	-0.252055	0.767662	0.940675
M2 APOC1+ APOE+	SLC9B1	-0.134557	0.767215	0.895375
CD8+ Stressed	AC087645.2	-0.168703	0.767139	0.888589
CD36+ CAFs	USP13	-0.126779	0.768682	0.992363
CD4+ T memory	DES	-0.169138	0.767134	0.929578
Immunoregulatroy PMNs	BIN1	-0.109106	0.767204	0.856293
Arterial Endothelial Cells	ZNF585A	-0.128016	0.768404	0.999833
STS Proangiogenic	NASP	-0.220083	0.767632	0.999994
STS Mesenchymal-like Undiff.	SLC4A8	-0.182338	0.767632	0.940675
M2 TREM2+ SPP1+	ADAT2	-0.119155	0.767196	0.889799
STS Proangiogenic	POMP	-0.202694	0.76763	0.999994
M2 APOC1+ APOE+	MYO5C	-0.137419	0.767192	0.895375
STS Proangiogenic	STXBP5	-0.326153	0.767622	0.999994
Immunoregulatroy PMNs	RBMS2	-0.0921871	0.767184	0.856293
Arterial Endothelial Cells	FBXL4	-0.149024	0.768381	0.999833
Tip Endothelial Cells	PRELP	-0.324987	0.768375	0.993277
CD36+ CAFs	EYS	-0.36222	0.768643	0.992363
STS Myofibroblastic	DHRS1	-0.0996823	0.767603	0.990181
STS Mesenchymal-like Undiff.	GPSM1	-0.120257	0.767602	0.940675
CD36+ CAFs	CDK18	-0.151614	0.768633	0.992363
STS Mesenchymal-like Contactin+	NCK1	-0.0942961	0.767581	0.927813
CD8+ Activated	GTPBP4	-0.0703338	0.76707	0.874287
STS CTA high	IFT46	-0.178533	0.767575	0.964705
Tip Endothelial Cells	HRCT1	-0.339025	0.768337	0.993277
CD8+ Early Activation	CBWD3	-0.107662	0.767064	0.891374
Pericytes	PLEKHA6	-0.443318	0.768337	0.99256
NK cells CD56 low	ANKRD13C	-0.112099	0.767055	0.940114
STS Myofibroblastic	CSNK1G1	-0.0721395	0.767562	0.990181
Matrix CAFs	HS2ST1	-0.11369	0.7686	0.999515
Capillary Venous Endothelial Cells	OLA1	-0.0920153	0.768325	0.866344
STS Mesenchymal-like ECM Remodeling	TMPO	-0.103742	0.767558	0.937395
DCs CD1c+	SEPTIN7-AS1	-0.145666	0.767108	0.962359
STS Mesenchymal-like Undiff.	PSMG3	-0.127223	0.767541	0.940675
STS Mesenchymal-like Undiff.	EIF2B3	-0.0559801	0.76754	0.940675
Mastocytes	INTS6	-0.101907	0.767101	0.959523
STS Epithelial-like	UBA1	-0.0824364	0.767532	0.875655
CD4+ Tregs	UROS	-0.0793744	0.767012	0.898795
Arterial Endothelial Cells	C2orf27A	-0.170572	0.768282	0.999833
STS Mesenchymal-like ECM Remodeling	RUBCN	-0.0637043	0.767515	0.937395
Macro SELENOP+ SLC40A1+	CARNMT1	-0.0968183	0.767074	0.86552
STS Mesenchymal-like Undiff.	POLR1D	-0.0787296	0.767508	0.940675
CD4+ Tn	DYNC1LI1	-0.0646877	0.766997	0.907566
CD4+ Tn	PHF11	-0.075189	0.766997	0.907566
STS Proangiogenic	REEP5	-0.204658	0.7675	0.999994
STS Immunomodulatory	SUGP1	-0.0768877	0.767492	0.999998
M2 TREM2+ SPP1+	USP48	-0.0693896	0.767053	0.889697
CD8+ Early Activation	AC005332.3	-0.123324	0.766974	0.891374
STS Myofibroblastic	DONSON	-0.153748	0.767481	0.990181
Inflammatory Monocytes	BTG3	-0.0869493	0.767037	0.88647
Pericytes	CNOT8	-0.142048	0.768239	0.99256
CD8+ ISG	PHLDA3	-0.135279	0.766958	0.881024
CD4+ Tregs	RHD	-0.111253	0.766932	0.89877
CD8+ ISG	PDE4A	-0.110259	0.766926	0.881024
Inflammatory Monocytes	SEMA3F	-0.141192	0.766994	0.88647
Immunoregulatroy PMNs	GADD45G	-0.105887	0.766986	0.8562
Pericytes	KCTD10	-0.124384	0.768189	0.99256
CD4+ T memory	ARRDC3	-0.0824377	0.766914	0.929386
STS Mesenchymal-like Undiff.	PDLIM2	-0.143942	0.76742	0.940675
Mastocytes	MT-ND2	-0.108941	0.766981	0.959523
STS CTA high	SLC35F4	-0.478451	0.767418	0.964649
Arterial Endothelial Cells	RGS9	-0.202124	0.768181	0.999833
M2 TREM2+ SPP1+	SCYL1	-0.0892386	0.766977	0.889697
STS Myofibroblastic	2025-03-01	-0.268074	0.767414	0.990181
STS Myofibroblastic	AL031428.1	-0.332195	0.767412	0.990181
Mastocytes	CLEC4F	-0.155828	0.766972	0.959523
NK cells CD56 high	PSMG3	-0.0754385	0.766902	0.88537
STS Proangiogenic	PIK3R5	-0.539642	0.767405	0.999994
STS Proangiogenic	PCM1	-0.141093	0.767392	0.999994
Capillary Venous Endothelial Cells	PHF8	-0.0979341	0.768158	0.866224
CD8+ GZMK+ Tm	EFEMP1	-0.136579	0.766881	0.869383
CD36+ CAFs	PARP1	-0.109385	0.768427	0.992363
CD4+ Tfh	UNK	-0.0866404	0.766879	0.88636
CD4+ Th17	C1orf50	-0.0789968	0.766876	0.903651
CD4+ Tn	AC104066.4	-0.124475	0.766876	0.907566
M2 APOC1+ APOE+	ELOA-AS1	-0.123885	0.766944	0.895224
M2 APOC1+ APOE+	THOP1	-0.116408	0.766939	0.895224
Arterial Endothelial Cells	SLIT3	-0.249588	0.768142	0.999833
Monocytes EREG+	RNF175	-0.186586	0.766938	0.958801
NA	FAM114A1	-0.117332	0.766933	0.853982
STS CTA high	PCBP2	-0.147962	0.767368	0.964649
JAK2_high_STS	CPNE2	-0.812615	0.767368	0.999869
CD4+ Tfh	RAI1	-0.0981202	0.766859	0.88636
STS Mesenchymal-like Undiff.	AC132192.1	-0.167032	0.767367	0.940675
Matrix CAFs	PHF3	-0.114522	0.7684	0.999515
CD4+ T memory	PSAP	-0.0755619	0.766847	0.929378
Inflammatory Monocytes	HEXA-AS1	-0.127169	0.766905	0.886443
CD4+ Tn	AP3B2	-0.102282	0.766832	0.907566
CD8+ GZMK+ Tm	PPP3R1	-0.0965023	0.766819	0.869383
CD8+ ISG	NMB	-0.109583	0.766812	0.880988
CD4+ Stressed	RTL8C	-0.0847628	0.766808	0.868395
Vascular CAFs	SMPD2	-0.271078	0.768354	0.993796
Inflammatory Monocytes	UQCRQ	-0.0910081	0.766876	0.886443
STS Immunomodulatory	NDE1	-0.112354	0.767312	0.999998
Pericytes	RCN2	-0.132458	0.768075	0.99256
STS Mesenchymal-like Undiff.	PLTP	-0.146464	0.767307	0.940675
CD36+ CAFs	GATA2	-0.294775	0.76834	0.992363
STS Myofibroblastic	ZNF417	-0.126877	0.767298	0.990181
Monocytes EREG+	RABGEF1	-0.141455	0.766855	0.958801
NK cells CD56 high	CBFA2T2	-0.0976289	0.766783	0.8853
Tip Endothelial Cells	NEXN	-0.198233	0.768052	0.993277
Pericytes	C6orf136	-0.127006	0.768052	0.99256
NK cells CD56 low	CTTNBP2NL	-0.112283	0.766776	0.939847
CD4+ Stressed	SYNE2	-0.0703267	0.766772	0.868395
CD8+ Exhausted	PSME3	-0.0942481	0.766768	0.850126
NK cells CD56 low	GPAA1	-0.0827266	0.766767	0.939847
Mastocytes	DSCC1	-0.155289	0.766837	0.959523
STS Epithelial-like	EFHD1	-0.220294	0.767272	0.875532
CD4+ Tn	RIMS1	-0.179955	0.766762	0.907566
CD8+ GZMK+ Tm	CHN1	-0.0969388	0.766759	0.869383
Granulocytes_NIBAN1_TXNIPhi	RAD50	-0.099475	0.766824	0.865895
Monocytes EREG+	NUMB	-0.129543	0.766814	0.958801
STS Mesenchymal-like Undiff.	ZNHIT3	-0.0807613	0.767249	0.940675
M2 APOC1+ APOE+	TRPC5	-0.14435	0.766809	0.895224
CD4+ Th17	ALG3	-0.0721665	0.766736	0.903651
NK cells CD56 high	SWI5	-0.0729311	0.766736	0.8853
CD4+ Stressed	C2CD5	-0.088503	0.766727	0.868395
Matrix CAFs	CASTOR3	-0.131206	0.768267	0.999515
CD4+ Tn	CYP4B1	-0.170901	0.766719	0.907566
NK cells CD56 high	ZNF385A	-0.137672	0.766716	0.8853
CD4+ T memory	SMC5-AS1	-0.0964565	0.766715	0.929378
Matrix CAFs	BRD1	-0.104716	0.768262	0.999515
Pericytes	SEC24A	-0.16077	0.767988	0.99256
STS Myofibroblastic	SNX15	-0.105687	0.767201	0.990181
DCs CD1c+	HDAC2	-0.0715482	0.766759	0.962069
NK cells CD56 low	PARP14	-0.074436	0.766686	0.939847
Immunoregulatroy PMNs	NNT	-0.0860123	0.766754	0.855999
CD8+ Stressed	RTEL1	-0.105665	0.766678	0.888279
Arterial Endothelial Cells	BSG	-0.0911551	0.767952	0.999833
CD4+ Tregs	NGDN	-0.0697782	0.76667	0.898587
Vascular CAFs	RCN2	-0.075721	0.768217	0.993712
Mastocytes	AP001059.2	-0.1545	0.766738	0.959523
Monocytes EREG+	ZDHHC2	-0.0891534	0.766734	0.958799
Granulocytes_NIBAN1_TXNIPhi	BORCS7	-0.0883845	0.766731	0.865851
CD8+ Stressed	C5orf34	-0.113425	0.766658	0.888279
STS Immunomodulatory	DFFB	-0.105767	0.767166	0.999998
Capillary Venous Endothelial Cells	DTL	-0.140721	0.767931	0.866038
STS Myofibroblastic	ZNF507	-0.0610134	0.767164	0.990181
CD8+ GZMK+ Tm	ZKSCAN5	-0.0760299	0.766654	0.869383
CD36+ CAFs	TFCP2	-0.126338	0.768201	0.992363
STS Mesenchymal-like ECM Remodeling	ZBTB40	-0.0900748	0.767159	0.937107
M2 APOC1+ APOE+	ITPKC	-0.123702	0.766721	0.895224
CD4+ Tregs	ATXN7L2	-0.0972229	0.766646	0.898587
CD4+ Tregs	SLC25A16	-0.0864342	0.766639	0.898587
Macro SELENOP+ SLC40A1+	ETFB	-0.0901049	0.766706	0.865284
Pericytes	CHMP7	-0.122328	0.767909	0.99256
Pericytes	C4orf47	-0.340459	0.767907	0.99256
CD8+ GZMK+ Tm	ABHD17B	-0.0933945	0.766631	0.869383
CD36+ CAFs	HSPA4L	-0.200514	0.768177	0.992363
Arterial Endothelial Cells	COQ8A	-0.124204	0.767902	0.999833
CD4+ Activated	PTPDC1	-0.108079	0.766627	0.917835
DCs AREG+	FUCA2	-0.0810604	0.76669	0.918208
Arterial Endothelial Cells	PRELID1	-0.105921	0.767891	0.999833
STS Mesenchymal-like Undiff.	AKIRIN2	-0.0739048	0.767119	0.940675
STS Mesenchymal-like Undiff.	FIGNL1	-0.166293	0.767115	0.940675
Inflammatory Monocytes	AL590068.4	-0.150315	0.766671	0.886304
Capillary Venous Endothelial Cells	FAM227B	-0.172166	0.767874	0.866038
STS Immunomodulatory	KDM2B-DT	-0.253843	0.7671	0.999998
M2 APOC1+ APOE+	NUDT15	-0.102801	0.766642	0.895224
STS Proangiogenic	CTTN	-0.163162	0.767078	0.999994
STS Epithelial-like	PPWD1	-0.0683883	0.767069	0.875416
STS Mesenchymal-like ECM Remodeling	TNFRSF4	-0.311289	0.767065	0.937058
Arterial Endothelial Cells	MLF1	-0.134926	0.767831	0.999833
CD4+ Activated	FASTKD1	-0.0968217	0.766553	0.917835
STS CTA high	ZCWPW1	-0.235275	0.767054	0.964543
Vascular CAFs	MFSD4B	-0.194402	0.76809	0.993641
STS Immunomodulatory	LDHAL6A	-0.310803	0.767049	0.999998
Immunoregulatroy PMNs	AL035587.1	-0.139603	0.766609	0.855896
Mastocytes	LIN7B	-0.137579	0.766606	0.959523
Arterial Endothelial Cells	CMC4	-0.129511	0.767805	0.999833
CD36+ CAFs	AC023424.3	-0.360172	0.768074	0.992363
Granulocytes_NIBAN1_TXNIPhi	XRN2	-0.0796023	0.766589	0.865749
STS Myofibroblastic	LINC01411	-0.291546	0.767024	0.990181
Inflammatory Monocytes	STX7	-0.0869539	0.766586	0.886304
CD4+ T memory	SETD5	-0.0784729	0.766511	0.929267
CD36+ CAFs	FLRT2	-0.259276	0.768041	0.992363
CD4+ T memory	AL022097.1	-0.101783	0.76649	0.929267
CD8+ Early Activation	AC025178.1	-0.0988617	0.766487	0.891097
DCs CD1c+	ARMCX4	-0.125286	0.766558	0.96189
STS Mesenchymal-like ECM Remodeling	HNRNPUL2	-0.0634246	0.766995	0.937058
CD8+ GZMK+ Tm	TKFC	-0.0994221	0.766483	0.869383
STS Proangiogenic	CD200R1	-0.436076	0.766989	0.999994
NK cells CD56 low	NUPR1	-0.139376	0.766471	0.9397
CD8+ Stressed	GPCPD1	-0.0936214	0.766465	0.888235
CD8+ Activated	POLM	-0.0754813	0.766458	0.873787
Immunoregulatroy PMNs	AC007619.1	-0.153679	0.766522	0.855857
STS CTA high	AC006064.2	-0.370586	0.766958	0.964493
STS Mesenchymal-like ECM Remodeling	RPS6KC1	-0.116609	0.766946	0.937058
Macro SELENOP+ SLC40A1+	LINC00886	-0.165601	0.766507	0.86512
STS Proangiogenic	ALX1	-0.571926	0.766946	0.999994
CD4+ Stressed	CREBL2	-0.0778745	0.766436	0.868361
Mastocytes	AL034417.3	-0.152386	0.766497	0.959523
Mastocytes	TMEM82	-0.152386	0.766497	0.959523
CD4+ Tfh	ANXA11	-0.0796497	0.766419	0.886143
CD36+ CAFs	ARPC5	-0.0947034	0.767969	0.992363
Inflammatory Monocytes	ZNF160	-0.0994978	0.76649	0.886304
CD4+ Tregs	VPS11	-0.0777374	0.766415	0.898573
CD8+ GZMK+ Tm	G2E3	-0.080243	0.766412	0.869383
Monocytes EREG+	TBK1	-0.100257	0.766474	0.958795
M2 TREM2+ SPP1+	PADI2	-0.148495	0.766473	0.889494
Inflammatory Monocytes	TOMM20	-0.0901676	0.766473	0.886304
STS Myofibroblastic	MACROD2	-0.319613	0.76691	0.990181
CD4+ Th17	EPB41L4A	-0.126256	0.766397	0.903431
CD8+ Stressed	ZNF383	-0.0754242	0.766393	0.88822
CD36+ CAFs	GMDS-DT	-0.187349	0.767936	0.992363
STS Epithelial-like	SKA1	-0.323483	0.766892	0.875272
CD8+ Stressed	SGMS1-AS1	-0.104414	0.766378	0.88822
CD36+ CAFs	TBC1D10A	-0.13083	0.767928	0.992363
CD8+ Early Activation	FCHO2	-0.0880017	0.766375	0.891049
NK cells CD56 high	DIP2C	-0.0808416	0.766372	0.885229
CD4+ Tfh	SRPK2	-0.0945816	0.766372	0.886143
STS Immunomodulatory	H1F0	-0.166903	0.766878	0.999998
JAK2_high_STS	STK4	-0.320632	0.766878	0.999869
STS Epithelial-like	ZNF384	-0.0896145	0.766875	0.875272
STS Myofibroblastic	RPS15	-0.10305	0.766874	0.990181
Inflammatory Monocytes	AC015917.2	-0.130747	0.766418	0.886304
JAK2_high_STS	PDZRN4	-2.95856	0.766855	0.999869
CD8+ ISG	NUP43	-0.0984989	0.766345	0.880585
Pericytes	MITD1	-0.152043	0.767621	0.99256
Inflammatory Monocytes	ZNF555	-0.119859	0.766413	0.886304
CD8+ Activated	KIF1C	-0.10211	0.766336	0.873712
CD36+ CAFs	AC022217.3	-0.398246	0.767884	0.992363
CD8+ Stressed	MEX3C	-0.0735818	0.766333	0.88822
STS Mesenchymal-like Contactin+	TET3	-0.275486	0.766842	0.927794
STS Mesenchymal-like ECM Remodeling	ZNF395	-0.131195	0.766838	0.937047
Matrix CAFs	DNAJC17	-0.126016	0.767876	0.999515
STS Immunomodulatory	RNF220	-0.0898247	0.766834	0.999998
Matrix CAFs	LINC00685	-0.113376	0.767874	0.999515
DCs CD1c+	DNASE1L1	-0.0883635	0.766387	0.961823
CD36+ CAFs	FKBP1B	-0.172955	0.767867	0.992363
CD4+ Th17	LIMD1	-0.0793535	0.766314	0.903404
M2 APOC1+ APOE+	MBD1	-0.0836777	0.76638	0.895224
STS Epithelial-like	CREB3L4	-0.137569	0.766815	0.875272
DCs AREG+	ZNF688	-0.0968307	0.766376	0.918101
Mastocytes	LINC02757	-0.151099	0.766375	0.959523
Capillary Venous Endothelial Cells	SYN2	-0.275504	0.767581	0.865851
Mastocytes	SYT6	-0.147977	0.766371	0.959523
Mastocytes	U47924.3	-0.146993	0.766368	0.959523
CD8+ Stressed	DNM1L	-0.0720692	0.766292	0.88822
DCs AREG+	SRPRA	-0.0747684	0.766362	0.918101
CD4+ T memory	DAB2	-0.112518	0.766285	0.929142
DCs AREG+	ZNF224	-0.110356	0.766353	0.918101
Mastocytes	ATAD3A	-0.101731	0.766351	0.959523
Mastocytes	AC010809.1	-0.155844	0.76635	0.959523
DCs CD1c+	AC068282.1	-0.180529	0.766343	0.961823
CD8+ Exhausted	GOSR1	-0.0791619	0.76627	0.849699
DCs CD1c+	SBF1	-0.102172	0.766338	0.961823
STS Proangiogenic	PEX2	-0.196375	0.766754	0.999994
M2 APOC1+ APOE+	UBE2Z	-0.0745769	0.766312	0.895224
Arterial Endothelial Cells	TMEM14C	-0.130266	0.767509	0.999833
Monocytes EREG+	A1BG-AS1	-0.124589	0.766297	0.958795
NA	KIAA1143	-0.0804477	0.766293	0.853386
STS Myofibroblastic	BCL2L2-PABPN1	-0.246156	0.766725	0.990181
STS Mesenchymal-like Contactin+	EHD1	-0.145203	0.766723	0.927794
NK cells CD56 low	DENND4C	-0.0855935	0.76621	0.939532
JAK2_high_STS	LCAT	-0.973287	0.76672	0.999869
DCs CD1c+	ZBTB42	-0.148032	0.766272	0.961823
JAK2_high_STS	NEU3	-0.634754	0.766695	0.999869
Vascular CAFs	ELANE	-0.263664	0.767735	0.993275
DCs CD1c+	MIR924HG	-0.154177	0.766251	0.961823
Inflammatory Monocytes	DCTN3	-0.0844713	0.766237	0.886298
DCs AREG+	IGF1	-0.14181	0.766237	0.918101
CD8+ Early Activation	ENDOG	-0.0721531	0.766152	0.890874
CD8+ Stressed	AC004825.3	-0.105287	0.76615	0.88822
Inflammatory Monocytes	MBTPS1	-0.0843424	0.766217	0.886298
STS Myofibroblastic	FBXO36	-0.120345	0.766653	0.990181
Macro SELENOP+ SLC40A1+	TMEM181	-0.0903965	0.766211	0.864844
Pericytes	CLIC3	-0.207339	0.767417	0.99256
Arterial Endothelial Cells	CSF3	-0.253088	0.767412	0.999833
Matrix CAFs	HDAC2	-0.0987197	0.767681	0.999515
DCs CD1c+	AP002518.2	-0.161191	0.766198	0.961823
CD4+ Activated	HIC1	-0.0937748	0.76612	0.917782
Tip Endothelial Cells	DDX3Y	-0.208708	0.767396	0.993277
CD4+ Th17	MTUS2	-0.118424	0.76611	0.903233
Granulocytes_NIBAN1_TXNIPhi	GFM1	-0.0981397	0.76617	0.865336
CD36+ CAFs	LDHC	-0.350762	0.76765	0.992363
JAK2_high_STS	RAVER1	-0.654464	0.766604	0.999869
STS CTA high	ITPKC	-0.303801	0.766603	0.964187
STS Proangiogenic	CCZ1	-0.193995	0.766602	0.999994
Granulocytes_NIBAN1_TXNIPhi	TMEM50A	-0.0866945	0.766163	0.865336
Arterial Endothelial Cells	FBXO9	-0.136016	0.767366	0.999833
Tip Endothelial Cells	SLK	-0.131056	0.767366	0.993277
CD8+ Stressed	CALD1	-0.135529	0.766084	0.88822
CD4+ Tregs	CRYAB	-0.185066	0.766067	0.898379
Tip Endothelial Cells	CCDC40	-0.170821	0.767345	0.993277
CD8+ Stressed	PTK7	-0.119022	0.766065	0.88822
CD4+ Th17	CARM1	-0.086668	0.766062	0.903233
STS Immunomodulatory	IBTK	-0.0793726	0.766568	0.999998
STS Epithelial-like	ETNK2	-0.327402	0.766552	0.875058
NK cells CD56 low	MXRA5	-0.125848	0.766039	0.939398
CD36+ CAFs	AL445426.1	-0.248258	0.767589	0.992363
Arterial Endothelial Cells	CARD19	-0.137562	0.767315	0.999833
Immunoregulatroy PMNs	AC008592.4	-0.149039	0.766106	0.85551
CD4+ Tregs	EHD2	-0.171635	0.766033	0.898379
CD8+ ISG	SERTAD3	-0.106801	0.766033	0.880438
STS Mesenchymal-like Contactin+	UNC119	-0.185148	0.766543	0.927794
CD4+ Tregs	TRBV19	-0.156958	0.766032	0.898379
Inflammatory Monocytes	NISCH	-0.0958434	0.766102	0.886298
CD8+ GZMK+ Tm	HBS1L	-0.0694345	0.766029	0.869258
Inflammatory Monocytes	C19orf54	-0.10757	0.766093	0.886298
STS Myofibroblastic	PIK3R2	-0.06698	0.766522	0.990181
CD8+ GZMK+ Tm	PTPRA	-0.0650591	0.766008	0.869258
JAK2_high_STS	ARRDC1	-1.02828	0.766513	0.999869
Mastocytes	GPAM	-0.131204	0.766073	0.959523
Macro SELENOP+ SLC40A1+	ZNF274	-0.0965584	0.766069	0.864844
STS Myofibroblastic	LIX1-AS1	-0.352334	0.766482	0.990181
CD8+ GZMK+ Tm	ZBTB32	-0.103944	0.765971	0.869258
CD4+ Tn	MAGI2-AS3	-0.123053	0.765969	0.907356
STS Myofibroblastic	KIF11	-0.21319	0.766478	0.990181
CD36+ CAFs	LINC02246	-0.303447	0.767518	0.992363
CD36+ CAFs	LINC01118	-0.303447	0.767518	0.992363
CD36+ CAFs	SLC1A7	-0.305304	0.767516	0.992363
CD8+ Stressed	SMPDL3A	-0.123918	0.765959	0.88822
STS Proangiogenic	HEMK1	-0.234525	0.76647	0.999994
CD4+ T memory	TMLHE-AS1	-0.113637	0.765956	0.928878
NK cells CD56 high	CLIC4	-0.0970426	0.765953	0.884936
CD4+ Activated	PITRM1-AS1	-0.105961	0.765951	0.917765
M2 APOC1+ APOE+	IDE	-0.0933606	0.766015	0.895189
Proinflammatory PMNs	MTERF3	-0.110641	0.766011	0.886915
NK cells CD56 low	TMEM248	-0.0654757	0.765936	0.939398
CD4+ T memory	PHOSPHO2	-0.165004	0.765933	0.928878
STS Mesenchymal-like ECM Remodeling	ZFPL1	-0.12479	0.766442	0.936829
Capillary Venous Endothelial Cells	HMGN2	-0.127581	0.76721	0.865641
DCs CD1c+	CCDC169	-0.156653	0.765999	0.961823
CD8+ Exhausted	C16orf91	-0.100055	0.765927	0.84938
STS Epithelial-like	TNFRSF6B	-0.328328	0.766437	0.875028
STS Myofibroblastic	SDC1	-0.381241	0.766434	0.990181
STS Mesenchymal-like Contactin+	TMED3	-0.152624	0.766433	0.927794
NK cells CD56 high	EDEM2	-0.0739826	0.765921	0.884936
CD36+ CAFs	SLC25A18	-0.214707	0.767473	0.992363
Granulocytes_NIBAN1_TXNIPhi	DAB2	-0.147197	0.765974	0.865336
DCs CD1c+	CAPN7	-0.0752537	0.765974	0.961823
STS Immunomodulatory	JUNB	-0.16237	0.766413	0.999998
Pericytes	TMA16	-0.137245	0.767182	0.99256
CD8+ Stressed	POGK	-0.0758171	0.765895	0.88822
CD8+ ISG	TTC17	-0.0957438	0.765893	0.880438
CD4+ T memory	YKT6	-0.0678364	0.765893	0.928878
STS Immunomodulatory	AC008467.1	-0.217658	0.766402	0.999998
Arterial Endothelial Cells	NDUFB2	-0.105794	0.767169	0.999833
STS Myofibroblastic	GAB2	-0.155805	0.766393	0.990181
M2 TREM2+ SPP1+	PMAIP1	-0.112325	0.765951	0.889113
Tip Endothelial Cells	AHCY	-0.120868	0.767159	0.993277
CD36+ CAFs	PIAS2	-0.128479	0.76743	0.992363
M2 TREM2+ SPP1+	INPP5B	-0.0995129	0.765946	0.889113
JAK2_high_STS	CCDC15	-0.949628	0.766384	0.999869
Inflammatory Monocytes	AP000695.1	-0.144484	0.765943	0.886298
Macro SELENOP+ SLC40A1+	BORCS5	-0.121809	0.765938	0.864776
Matrix CAFs	LAMB2	-0.169848	0.767418	0.999515
Pericytes	ALKBH1	-0.158373	0.76714	0.99256
Capillary Venous Endothelial Cells	SMARCE1	-0.106698	0.767137	0.865628
CD4+ Tfh	CHCHD5	-0.0902553	0.765855	0.886111
CD4+ Tn	HNRNPA0	-0.0753523	0.765855	0.907291
STS Mesenchymal-like Undiff.	MED30	-0.0729569	0.766356	0.940675
Mastocytes	APOD	-0.176171	0.765909	0.959523
Vascular CAFs	TLR1	-0.25718	0.76739	0.992923
CD4+ Tregs	ANKAR	-0.0813253	0.765822	0.898379
STS Mesenchymal-like ECM Remodeling	LNPEP	-0.0738353	0.766325	0.936753
M2 APOC1+ APOE+	MYZAP	-0.139497	0.765885	0.89514
CD8+ ISG	FBXO45	-0.0941072	0.765813	0.880438
Capillary Venous Endothelial Cells	C1QTNF1	-0.15124	0.767093	0.865628
Mastocytes	ARHGAP1	-0.0803335	0.765878	0.959523
Capillary Venous Endothelial Cells	CTSS	-0.103554	0.767082	0.865628
CD36+ CAFs	TAOK1	-0.118337	0.767355	0.992363
STS CTA high	NEDD4L	-0.406784	0.766311	0.96415
Mastocytes	LINC02201	-0.154328	0.76587	0.959523
Monocytes EREG+	CDC73	-0.0793394	0.76587	0.958468
STS Mesenchymal-like Contactin+	TBC1D14	-0.112848	0.766306	0.927771
STS Proangiogenic	CALB1	-0.51772	0.766303	0.999994
Granulocytes_NIBAN1_TXNIPhi	ARHGEF2	-0.0916479	0.76586	0.865336
STS Mesenchymal-like Undiff.	CBR3-AS1	-0.173515	0.766298	0.940675
Immunoregulatroy PMNs	VPS54	-0.0897663	0.765858	0.855291
CD8+ Exhausted	M6PR	-0.076357	0.765783	0.849283
CD36+ CAFs	SND1-IT1	-0.17347	0.767331	0.992363
CD4+ Activated	GOPC	-0.078028	0.765774	0.917693
JAK2_high_STS	DECR2	-0.635675	0.766272	0.999869
Capillary Venous Endothelial Cells	AC025442.2	-0.324082	0.767036	0.865628
CD4+ Th17	PIEZO1	-0.0723585	0.765751	0.90295
Arterial Endothelial Cells	EIF2S2	-0.144918	0.76703	0.999833
Proinflammatory PMNs	AC012360.3	-0.147909	0.765817	0.886806
Mastocytes	COMMD5	-0.07897	0.765815	0.959523
CD8+ Stressed	GNB5	-0.0850777	0.765738	0.888205
STS Mesenchymal-like Undiff.	NBAT1	-0.321371	0.766235	0.940675
Immunoregulatroy PMNs	DHRS3	-0.11319	0.76579	0.855274
DCs CD1c+	RXRA	-0.0861846	0.765786	0.961823
Immunoregulatroy PMNs	BCAP31	-0.0821128	0.765785	0.855274
NK cells CD56 high	NUP188	-0.0789581	0.765713	0.884936
CD8+ Activated	ARMC6	-0.103208	0.765707	0.873182
M2 APOC1+ APOE+	INTS6	-0.101783	0.765775	0.89514
Monocytes EREG+	AC114763.1	-0.165881	0.765774	0.958468
CD8+ Exhausted	FIS1	-0.0789761	0.765699	0.849252
JAK2_high_STS	ALG11	-0.64631	0.766204	0.999869
Mastocytes	CTC1	-0.118208	0.765759	0.959523
Inflammatory Monocytes	AC025822.2	-0.146194	0.765755	0.886178
NK cells CD56 low	DAPK3	-0.0783646	0.765681	0.939398
CD4+ Tn	SHF	-0.105544	0.76568	0.907155
Vascular CAFs	SCD	-0.282424	0.767235	0.992815
CD8+ ISG	HIST4H4	-0.106482	0.765674	0.880345
Pericytes	SLC22A18AS	-0.172165	0.766939	0.99256
NK cells CD56 low	TSR3	-0.0811963	0.765657	0.939398
CD8+ Stressed	CD3G	-0.103347	0.765656	0.888178
CD4+ Tregs	AC087623.2	-0.11891	0.765655	0.898379
NK cells CD56 high	KHNYN	-0.0735922	0.765652	0.884934
Mastocytes	ZNF598	-0.0959038	0.765722	0.959523
STS Proangiogenic	DCAF6	-0.200188	0.766146	0.999994
Mastocytes	AC044839.1	-0.155038	0.765694	0.959523
CD8+ GZMK+ Tm	PRKAG2	-0.0853577	0.765616	0.869115
CD4+ Stressed	KDM3A	-0.0812116	0.765612	0.867557
STS Mesenchymal-like Contactin+	HGF	-0.570884	0.766118	0.927771
CD8+ ISG	PAPSS1	-0.0871142	0.765596	0.880323
CD4+ T memory	FAM214B	-0.116279	0.765592	0.92883
CD8+ Early Activation	AC008764.6	-0.118802	0.765575	0.890528
STS Myofibroblastic	ENGASE	-0.111363	0.766082	0.990181
STS Myofibroblastic	KMT2C	-0.0940288	0.766078	0.990181
NA	UBFD1	-0.131135	0.765635	0.852944
Monocytes EREG+	CPNE8	-0.0953068	0.765635	0.958468
Mastocytes	ANKRD13C	-0.0956538	0.765632	0.959523
CD4+ Tregs	HIST1H2BD	-0.097419	0.765555	0.898379
CD8+ ISG	S1PR4	-0.0854817	0.765548	0.880323
Pericytes	ZFAND4	-0.13587	0.766828	0.99256
Monocytes EREG+	DNHD1	-0.13857	0.765609	0.958468
STS Mesenchymal-like Undiff.	TMEM44-AS1	-0.182188	0.766046	0.940675
CD4+ Tn	PKIB	-0.11081	0.765524	0.90704
Inflammatory Monocytes	RSBN1L	-0.0767842	0.765594	0.886055
Proinflammatory PMNs	PDE1B	-0.123998	0.765591	0.886779
Capillary Venous Endothelial Cells	ZSCAN5A	-0.130345	0.766802	0.865597
Capillary Venous Endothelial Cells	ZNF337	-0.105506	0.766799	0.865597
Macro SELENOP+ SLC40A1+	PHF10	-0.0872293	0.765585	0.864496
STS Immunomodulatory	ZCCHC4	-0.0879143	0.766023	0.999998
Macro SELENOP+ SLC40A1+	MRPL43	-0.0868693	0.765583	0.864496
NA	TENT2	-0.0834581	0.765574	0.852934
CD8+ Activated	NFE2L1	-0.080692	0.765495	0.873015
JAK2_high_STS	TGDS	-0.482909	0.766006	0.999869
STS Immunomodulatory	AL137009.1	-0.393178	0.766001	0.999998
STS Immunomodulatory	SLC49A4	-0.0865507	0.765999	0.999998
CD4+ Stressed	MEGF9	-0.110668	0.765485	0.867478
STS Immunomodulatory	LIN7B	-0.14491	0.765996	0.999998
Capillary Venous Endothelial Cells	PYURF	-0.0955015	0.76676	0.865597
CD36+ CAFs	PTN	-0.225883	0.767033	0.992363
STS CTA high	CLIP3	-0.209245	0.765987	0.964046
DCs CD1c+	AL049840.3	-0.149944	0.765545	0.961823
CD8+ GZMK+ Tm	TBC1D19	-0.0926501	0.76547	0.869014
CD8+ Early Activation	NAP1L1	-0.0642751	0.765465	0.890468
CD8+ ISG	N4BP2	-0.0854117	0.765461	0.880323
DCs CD1c+	AL158212.3	-0.149983	0.765526	0.961823
Inflammatory Monocytes	MRPL2	-0.0932146	0.76552	0.886033
CD4+ Tn	MGLL	-0.102442	0.765447	0.90702
CD8+ Activated	PARP9	-0.0849797	0.765447	0.873015
CD36+ CAFs	RAD51-AS1	-0.201301	0.766998	0.992363
NK cells CD56 low	DCUN1D2	-0.0919753	0.76544	0.939398
Macro SELENOP+ SLC40A1+	MFAP1	-0.0740328	0.76551	0.864496
CD8+ Early Activation	ZNF664	-0.111059	0.765437	0.890468
Arterial Endothelial Cells	UBB	-0.0944219	0.766716	0.999833
STS Mesenchymal-like Undiff.	AC011477.9	-0.218681	0.765944	0.940675
Immunoregulatroy PMNs	CCT4	-0.0797711	0.765502	0.855127
M2 TREM2+ SPP1+	ITGAL	-0.100269	0.765489	0.888829
Macro SELENOP+ SLC40A1+	HMG20B	-0.0828669	0.765483	0.864496
CD8+ GZMK+ Tm	UBE3C	-0.0832609	0.765403	0.869002
Mastocytes	SEZ6L	-0.155233	0.765473	0.959523
CD8+ ISG	ZNF337	-0.08766	0.7654	0.880323
Inflammatory Monocytes	FAM76A	-0.089315	0.765471	0.886033
STS Proangiogenic	GSDMD	-0.234235	0.765909	0.999994
CD36+ CAFs	TOM1L1	-0.204428	0.766949	0.992363
STS Mesenchymal-like ECM Remodeling	PRPS2	-0.101942	0.765902	0.936434
CD4+ Activated	AC123912.1	-0.111172	0.76539	0.91752
CD8+ Exhausted	TTN-AS1	-0.0933314	0.765389	0.848969
CD8+ Activated	LY6G5C	-0.102363	0.765385	0.873015
NK cells CD56 low	MYLIP	-0.083368	0.765379	0.939398
STS Proangiogenic	MOB1B	-0.162102	0.765891	0.999994
DCs CD1c+	SPRY4	-0.152304	0.76545	0.961823
CD8+ Early Activation	SERINC5	-0.102563	0.76537	0.890468
Vascular CAFs	DNAJC21	-0.0879469	0.766922	0.992785
Proinflammatory PMNs	USP42	-0.0974573	0.765434	0.886686
M2 APOC1+ APOE+	AC104123.1	-0.173635	0.765426	0.894922
STS Mesenchymal-like ECM Remodeling	EPS8L2	-0.33418	0.765862	0.936434
STS Proangiogenic	AC006504.5	-0.225375	0.765861	0.999994
STS Immunomodulatory	EMC9	-0.0888341	0.765855	0.999998
DCs CD1c+	ADGRE1	-0.125099	0.765414	0.961823
STS Mesenchymal-like ECM Remodeling	ZSCAN26	-0.0884941	0.765851	0.936434
STS Epithelial-like	CXCL8	-0.306013	0.765843	0.874538
STS Proangiogenic	AP002989.1	-0.598565	0.765839	0.999994
CD4+ Activated	LINC00672	-0.116308	0.765317	0.91752
NK cells CD56 low	RTRAF	-0.0768299	0.765307	0.939398
STS Mesenchymal-like Contactin+	DNM3OS	-0.202756	0.765811	0.927632
CD4+ Activated	BX842570.1	-0.106339	0.765298	0.91752
Capillary Venous Endothelial Cells	MOK	-0.111917	0.766578	0.865553
STS Proangiogenic	HRCT1	-0.773418	0.765801	0.999994
NA	MCRIP2	-0.1106	0.765359	0.852753
STS Proangiogenic	ZNF518A	-0.184704	0.765793	0.999994
STS Proangiogenic	NDUFV2-AS1	-0.279059	0.765789	0.999994
Macro SELENOP+ SLC40A1+	TMED1	-0.0885882	0.765344	0.864496
CD8+ GZMK+ Tm	COL6A1	-0.136656	0.765269	0.869002
STS Immunomodulatory	C3orf67-AS1	-0.268743	0.765776	0.999998
STS Immunomodulatory	AC092279.1	-0.144502	0.765773	0.999998
DCs CD1c+	CDK2	-0.139349	0.765331	0.961823
CD36+ CAFs	GPHN	-0.204855	0.766813	0.992363
CD4+ Activated	ALKBH1	-0.10003	0.765253	0.91752
CD4+ Tfh	DIAPH1	-0.0771609	0.765251	0.885682
CD4+ Tfh	CYB561A3	-0.0998133	0.765245	0.885682
CD4+ Tregs	TOPBP1	-0.0672579	0.765241	0.898173
STS Mesenchymal-like Contactin+	PHF5A	-0.115295	0.765744	0.927616
CD4+ Tregs	SLC25A23	-0.102343	0.76523	0.898173
Pericytes	LINC01117	-0.195875	0.766509	0.99256
M2 TREM2+ SPP1+	EGLN1	-0.108207	0.765291	0.888748
Matrix CAFs	PAXIP1-AS1	-0.138119	0.766777	0.999515
JAK2_high_STS	SETBP1	-0.607337	0.76573	0.999869
CD4+ T memory	EPHX1	-0.118539	0.765213	0.928731
Arterial Endothelial Cells	NACC1	-0.109706	0.766493	0.999833
STS Mesenchymal-like ECM Remodeling	THAP9-AS1	-0.100812	0.76572	0.936411
CD4+ Tfh	LSM1	-0.0878019	0.765204	0.885682
STS Myofibroblastic	CHST10	-0.199426	0.765716	0.990181
Matrix CAFs	SPRED2	-0.14961	0.766762	0.999515
Vascular CAFs	LINC02609	-0.124579	0.766762	0.992671
STS CTA high	CEP83	-0.244476	0.765714	0.963842
M2 APOC1+ APOE+	GREM1	-0.136864	0.765272	0.894871
CD36+ CAFs	AC104162.2	-0.212687	0.766755	0.992363
Pericytes	AC007743.1	-0.195173	0.766476	0.99256
STS Proangiogenic	ZNF684	-0.159444	0.765702	0.999994
Monocytes EREG+	NUP85	-0.101503	0.76526	0.958468
CD4+ Th17	SESN2	-0.084085	0.765184	0.902351
STS Mesenchymal-like ECM Remodeling	RTTN	-0.13417	0.765696	0.936411
STS Proangiogenic	AC004540.2	-0.63366	0.76569	0.999994
STS CTA high	AC078923.1	-0.453344	0.765686	0.963842
CD8+ Exhausted	HMG20A	-0.0925699	0.765168	0.848848
DCs CD1c+	CASP3	-0.0790166	0.765238	0.961823
CD4+ Th17	LMOD3	-0.121549	0.765163	0.902351
Vascular CAFs	ZNRF3	-0.258427	0.766722	0.992671
CD36+ CAFs	TAFA5	-0.306103	0.766711	0.992363
Granulocytes_NIBAN1_TXNIPhi	PIGT	-0.095604	0.765201	0.864967
STS Immunomodulatory	GALNT8	-0.320731	0.76564	0.999998
M2 TREM2+ SPP1+	HEG1	-0.110913	0.765199	0.888748
Matrix CAFs	OFD1	-0.0930028	0.766686	0.999515
Pericytes	TSC22D1	-0.107196	0.76641	0.99256
Vascular CAFs	EIF2AK1	-0.12108	0.766679	0.992671
CD4+ T memory	CBFB	-0.0823185	0.765115	0.928731
STS Mesenchymal-like Contactin+	SSH2	-0.195153	0.765627	0.927616
STS Mesenchymal-like Contactin+	STEAP2	-0.68997	0.765627	0.927616
STS Immunomodulatory	CFAP299	-0.319573	0.765619	0.999998
CD4+ T memory	LRRC29	-0.120204	0.765103	0.928731
Arterial Endothelial Cells	C14orf119	-0.138623	0.766387	0.999833
STS Myofibroblastic	AC025171.2	-0.197536	0.765614	0.990181
NK cells CD56 low	PRAF2	-0.0951506	0.765095	0.939398
CD4+ Tregs	KHK	-0.101711	0.765095	0.898139
NA	MIR99AHG	-0.1652	0.765164	0.852652
CD8+ GZMK+ Tm	NADSYN1	-0.0790508	0.765084	0.868958
Granulocytes_NIBAN1_TXNIPhi	RBBP7	-0.0796331	0.765154	0.864967
STS Epithelial-like	SBF1	-0.0823219	0.765592	0.87431
CD4+ T memory	KDM6A	-0.119644	0.765078	0.928731
Monocytes EREG+	ZDHHC9	-0.149157	0.765148	0.958468
Mastocytes	ASB14	-0.156282	0.76514	0.959523
CD8+ Activated	ASPSCR1	-0.0751246	0.765064	0.872785
Capillary Venous Endothelial Cells	CUL4A	-0.130308	0.766342	0.865356
STS Epithelial-like	CHAF1B	-0.166566	0.765565	0.87431
STS Epithelial-like	GJC2	-0.246195	0.765544	0.87431
STS Myofibroblastic	FRAT2	-0.212448	0.765542	0.990181
CD36+ CAFs	ADRA2A	-0.219618	0.766582	0.992363
CD8+ Stressed	DDX46	-0.0684832	0.76502	0.887643
CD8+ Activated	ITGA5	-0.0961291	0.765012	0.872785
STS Mesenchymal-like Contactin+	ZNF462	-0.201027	0.765516	0.927616
M2 APOC1+ APOE+	DLST	-0.0801793	0.765075	0.894723
Mastocytes	LINC01185	-0.146399	0.765069	0.959523
STS Mesenchymal-like ECM Remodeling	SLC41A1	-0.0928176	0.765507	0.936411
CD4+ Tfh	STX18	-0.0858634	0.764986	0.885645
JAK2_high_STS	GPR137	-0.382522	0.765491	0.999869
CD8+ ISG	SEH1L	-0.0988897	0.764975	0.880074
Matrix CAFs	PCED1A	-0.187232	0.766527	0.999515
STS Proangiogenic	LRP1B	-0.572463	0.765467	0.999994
Immunoregulatroy PMNs	PPID	-0.0695864	0.765015	0.8547
NK cells CD56 high	TBC1D22B	-0.0822025	0.764943	0.88445
CD4+ Tn	AC078929.1	-0.123518	0.764942	0.906704
CD4+ T memory	ZNF232	-0.0977853	0.76494	0.928731
CD8+ ISG	DVL3	-0.0860719	0.76494	0.880074
Matrix CAFs	AP2S1	-0.0878621	0.766496	0.999515
CD4+ Tfh	TBC1D16	-0.0997234	0.764933	0.885645
CD8+ ISG	AL139022.1	-0.112496	0.76493	0.880074
DCs CD1c+	CLEC6A	-0.153255	0.764998	0.961823
STS CTA high	PDCD2L	-0.206732	0.765438	0.963687
STS Immunomodulatory	NUP85	-0.0728154	0.765433	0.999998
CD4+ T memory	RSF1	-0.0731425	0.764919	0.928731
CD4+ Tn	AC007390.2	-0.109285	0.764914	0.906704
M2 APOC1+ APOE+	MAST2	-0.118181	0.764986	0.894723
STS Proangiogenic	AC132192.1	-0.289065	0.765426	0.999994
Arterial Endothelial Cells	UQCC2	-0.132961	0.766198	0.999833
STS CTA high	TRHDE	-0.856134	0.76542	0.963687
CD8+ Activated	COPZ2	-0.123691	0.764906	0.872736
Proinflammatory PMNs	AC104365.1	-0.208993	0.764977	0.886408
CD4+ Th17	CDYL2	-0.0914643	0.7649	0.902227
STS Mesenchymal-like Undiff.	MBTPS2	-0.069769	0.765406	0.940233
STS Mesenchymal-like ECM Remodeling	DCAF4	-0.0976393	0.765406	0.93636
Macro SELENOP+ SLC40A1+	BEST1	-0.102466	0.764964	0.864213
Monocytes EREG+	EHHADH	-0.134627	0.764963	0.958468
STS Mesenchymal-like ECM Remodeling	B3GALT6	-0.114468	0.765404	0.93636
CD8+ Activated	TCEAL1	-0.104494	0.764885	0.872736
Mastocytes	SCG2	-0.158471	0.764956	0.959523
STS Mesenchymal-like Contactin+	RNF152	-0.412563	0.765393	0.927616
STS Epithelial-like	ZNF250	-0.103328	0.765392	0.87431
Inflammatory Monocytes	AC009404.1	-0.139536	0.764943	0.885804
CD4+ Th17	DAB1	-0.0975519	0.764872	0.902227
CD36+ CAFs	CNOT2	-0.0879473	0.766431	0.992363
STS Mesenchymal-like ECM Remodeling	ZNF292	-0.0928367	0.765379	0.93636
Matrix CAFs	ZNF20	-0.219633	0.766425	0.999515
STS Immunomodulatory	HSPA14	-0.117588	0.765369	0.999998
DCs CD1c+	FBXO41	-0.152573	0.76492	0.961823
DCs CD1c+	SURF4	-0.0712642	0.764907	0.961823
CD4+ T memory	AL512306.3	-0.1145	0.764832	0.928731
CD8+ Exhausted	CEP128	-0.127103	0.764832	0.848599
Inflammatory Monocytes	BTK	-0.0933148	0.764903	0.885804
CD36+ CAFs	ANKUB1	-0.365927	0.766391	0.992363
CD8+ Exhausted	ZNF280D	-0.0893618	0.764828	0.848599
NK cells CD56 low	TEPSIN	-0.0858792	0.764827	0.939398
Arterial Endothelial Cells	MRPL52	-0.100303	0.766109	0.999833
CD36+ CAFs	MYL4	-0.269374	0.766375	0.992363
STS Proangiogenic	TNFAIP3	-0.351924	0.765325	0.999994
Monocytes EREG+	B4GAT1	-0.137574	0.764875	0.958468
Inflammatory Monocytes	AC139530.1	-0.128697	0.76487	0.885804
CD8+ Early Activation	KCTD13	-0.0713012	0.764795	0.890028
STS Mesenchymal-like ECM Remodeling	CLIC3	-0.260918	0.765307	0.93636
CD8+ Stressed	AP003472.2	-0.116007	0.76479	0.887551
CD4+ Stressed	HSDL2	-0.0953031	0.764785	0.866959
Mastocytes	PGAP2	-0.108593	0.764847	0.959523
CD4+ Activated	NHLRC2	-0.079249	0.764771	0.91752
CD8+ Exhausted	TMEM14C	-0.0868632	0.76477	0.848599
Tip Endothelial Cells	ZFYVE16	-0.0872524	0.766055	0.993277
CD4+ Activated	PEX6	-0.0957535	0.764765	0.91752
Vascular CAFs	SEMA4A	-0.198966	0.766326	0.992668
Tip Endothelial Cells	C2orf74	-0.152518	0.766035	0.993277
CD4+ T memory	WDR35	-0.0984891	0.764748	0.928731
CD8+ ISG	CCDC12	-0.0794531	0.764745	0.880009
DCs CD1c+	CTNNA2	-0.152375	0.764816	0.961823
JAK2_high_STS	CLPP	-0.296653	0.765252	0.999869
STS Immunomodulatory	ZNF525	-0.120715	0.765246	0.999998
JAK2_high_STS	NOP14-AS1	-1.01357	0.765238	0.999869
STS Epithelial-like	N6AMT1	-0.0951077	0.765237	0.874194
STS Proangiogenic	METAP1	-0.163555	0.765234	0.999994
CD4+ Tregs	LMAN2	-0.0732407	0.76472	0.897907
Matrix CAFs	JUNB	-0.147703	0.766281	0.999515
CD36+ CAFs	MYO5C	-0.292813	0.76628	0.992363
STS Mesenchymal-like Undiff.	C2orf74	-0.126168	0.765229	0.940113
DCs CD1c+	AL359208.1	-0.155566	0.764777	0.961823
Immunoregulatroy PMNs	ATPAF1	-0.0793193	0.764772	0.854567
M2 TREM2+ SPP1+	RPL28	-0.0897257	0.764767	0.888622
JAK2_high_STS	GPR1	-1.40435	0.765203	0.999869
STS Myofibroblastic	FUS	-0.0831903	0.765196	0.990181
Monocytes EREG+	AC025442.2	-0.160695	0.764753	0.958468
Vascular CAFs	TANGO6	-0.24592	0.766238	0.992648
DCs CD1c+	AL022069.3	-0.149233	0.764747	0.961823
STS Immunomodulatory	IGHM	-0.41316	0.765184	0.999998
STS Epithelial-like	GGACT	-0.269698	0.765181	0.874188
STS Immunomodulatory	ARMC9	-0.107526	0.76518	0.999998
Pericytes	CPVL	-0.218744	0.765952	0.99256
M2 APOC1+ APOE+	AC004069.1	-0.139261	0.764735	0.894499
STS Mesenchymal-like Contactin+	AP002370.2	-0.39514	0.765173	0.927616
STS Immunomodulatory	FTH1	-0.138438	0.76517	0.999998
M2 APOC1+ APOE+	TASOR	-0.0768461	0.764727	0.894499
STS Proangiogenic	TXNDC15	-0.196819	0.765149	0.999994
Mastocytes	HIF1AN	-0.0960251	0.764704	0.959523
CD4+ T memory	BASP1	-0.100485	0.764628	0.928731
Vascular CAFs	MROH1	-0.12587	0.766191	0.992648
NA	APEX2	-0.130975	0.764684	0.852322
STS Proangiogenic	TXLNA	-0.140653	0.765121	0.999994
Pericytes	ZNF738	-0.149438	0.765893	0.99256
JAK2_high_STS	MOGS	-0.362835	0.765117	0.999869
STS Mesenchymal-like ECM Remodeling	PBK	-0.223509	0.765116	0.936271
Inflammatory Monocytes	AC019163.1	-0.139807	0.764672	0.885741
CD8+ Stressed	ADCY4	-0.138544	0.764577	0.887467
CD4+ Stressed	HDHD3	-0.082734	0.764576	0.8669
DCs CD1c+	GAS7	-0.0975139	0.764642	0.961823
CD8+ ISG	PTCD3	-0.0756832	0.764567	0.879884
Mastocytes	FRAS1	-0.15323	0.764636	0.959523
DCs CD1c+	GPSM1	-0.150513	0.764635	0.961823
CD4+ Tregs	LINC00205	-0.099976	0.764561	0.89779
STS CTA high	SNX3	-0.178383	0.765074	0.963555
Arterial Endothelial Cells	NOS2	-0.212316	0.765845	0.999833
DCs CD1c+	HARBI1	-0.147432	0.764623	0.961823
Mastocytes	AC092598.1	-0.156609	0.764622	0.959523
DCs CD1c+	STXBP3	-0.0809153	0.764621	0.961823
M2 TREM2+ SPP1+	ZNF250	-0.142855	0.76462	0.888622
CD36+ CAFs	IFT74	-0.115232	0.766101	0.992363
CD8+ ISG	LY96	-0.104876	0.764529	0.879884
STS Mesenchymal-like ECM Remodeling	DDX20	-0.0763403	0.765038	0.936271
Matrix CAFs	WRNIP1	-0.144479	0.766087	0.999515
CD4+ Th17	ARHGAP9	-0.0729014	0.764523	0.902131
STS Myofibroblastic	AL603756.1	-0.365611	0.765034	0.990181
Inflammatory Monocytes	POLB	-0.0888077	0.76459	0.885709
Monocytes EREG+	VNN3	-0.203526	0.764584	0.958457
STS Mesenchymal-like Contactin+	TLDC2	-0.40265	0.765024	0.927616
Tip Endothelial Cells	UTP3	-0.120601	0.765793	0.993277
STS Mesenchymal-like ECM Remodeling	DOCK9	-0.109971	0.765018	0.936271
CD36+ CAFs	SSR3	-0.0765973	0.76606	0.992363
M2 TREM2+ SPP1+	BAHCC1	-0.138019	0.764563	0.888622
STS Myofibroblastic	MRPS18A	-0.112113	0.765005	0.990181
CD8+ GZMK+ Tm	PLPP3	-0.130255	0.764491	0.86842
Pericytes	EPB41	-0.178193	0.765776	0.99256
STS Mesenchymal-like Undiff.	WSB2	-0.0609002	0.76499	0.939923
M2 APOC1+ APOE+	NMNAT3	-0.129858	0.764548	0.894471
CD8+ Activated	TTL	-0.0732365	0.76447	0.8725
JAK2_high_STS	AC091271.1	-0.641869	0.764982	0.999869
CD4+ Tn	PLCG1	-0.0711433	0.764465	0.906492
STS Proangiogenic	BBS12	-0.381434	0.764978	0.999994
Mastocytes	HSPB2	-0.143482	0.764535	0.959523
DCs CD1c+	AC147067.1	-0.120092	0.764533	0.961823
Granulocytes_NIBAN1_TXNIPhi	WNT2B	-0.151368	0.764528	0.864558
Tip Endothelial Cells	SLC44A4	-0.203104	0.765744	0.993277
Mastocytes	BX284613.2	-0.149149	0.764527	0.959523
Capillary Venous Endothelial Cells	PRKCI	-0.109736	0.765741	0.864862
CD4+ Tregs	BRD3	-0.0717787	0.764451	0.89773
STS Immunomodulatory	AL136418.1	-0.281703	0.764965	0.999998
CD4+ Th17	PMAIP1	-0.0920531	0.764442	0.902131
CD4+ Tregs	SYTL1	-0.0802465	0.76443	0.89773
STS CTA high	AC239809.3	-0.313014	0.764939	0.963555
CD4+ Tfh	GOLGA2	-0.0869985	0.764422	0.885194
CD4+ Th17	HLCS	-0.0995764	0.764422	0.902131
Tip Endothelial Cells	XRN1	-0.121083	0.765706	0.993277
M2 APOC1+ APOE+	GTPBP2	-0.101285	0.764487	0.894465
CD8+ Stressed	MOSMO	-0.101695	0.764409	0.887396
CD8+ Exhausted	GNPDA2	-0.0918425	0.764408	0.848376
CD4+ Th17	ERG28	-0.0785232	0.764407	0.902131
Proinflammatory PMNs	MT-ND1	-0.119159	0.764478	0.886168
Mastocytes	L1TD1	-0.154337	0.764475	0.959523
DCs CD1c+	ADCK1	-0.11397	0.764474	0.961823
Tip Endothelial Cells	ORC4	-0.146504	0.765687	0.993277
CD4+ Stressed	MCUB	-0.0753074	0.764398	0.866822
CD4+ Tregs	AP001816.1	-0.167216	0.764395	0.89773
STS Mesenchymal-like Contactin+	PTPN1	-0.130341	0.764909	0.927616
NK cells CD56 high	ARHGAP18	-0.0821853	0.764391	0.883947
STS Mesenchymal-like ECM Remodeling	ARHGAP42	-0.126788	0.76489	0.936271
DCs CD1c+	ORAI1	-0.0833908	0.764446	0.961823
Vascular CAFs	CPNE1	-0.0868422	0.765939	0.992648
Macro SELENOP+ SLC40A1+	CDKN2A	-0.150751	0.764436	0.863829
Monocytes EREG+	PAIP2	-0.072582	0.764435	0.958417
CD8+ Early Activation	IMMT	-0.0716934	0.764356	0.88979
STS Myofibroblastic	FSTL1	-0.126609	0.764866	0.990181
Pericytes	DCLK2	-0.208442	0.765639	0.99256
CD8+ Exhausted	PDAP1	-0.0757054	0.76434	0.848362
STS Mesenchymal-like ECM Remodeling	POLA1	-0.16211	0.764847	0.936271
Tip Endothelial Cells	GIMAP8	-0.138255	0.765619	0.993277
Tip Endothelial Cells	ANXA7	-0.126921	0.765617	0.993277
CD8+ ISG	ADIPOR1	-0.0849804	0.764325	0.879859
CD8+ Activated	WSB2	-0.0760211	0.764324	0.872399
Inflammatory Monocytes	KIFC2	-0.108526	0.764376	0.885582
CD4+ Stressed	PRKACB	-0.0702865	0.764304	0.866822
STS Mesenchymal-like Contactin+	SGSM3	-0.133105	0.764817	0.927616
Macro SELENOP+ SLC40A1+	YTHDF2	-0.0765808	0.764372	0.863829
CD8+ Activated	AAAS	-0.100399	0.764295	0.872399
JAK2_high_STS	ZNF502	-0.684544	0.764787	0.999869
Monocytes EREG+	NAP1L5	-0.140447	0.764335	0.958365
Mastocytes	LINC02006	-0.146399	0.76433	0.959523
CD36+ CAFs	S100A3	-0.188668	0.765819	0.992363
STS Mesenchymal-like ECM Remodeling	MIR34AHG	-0.318243	0.764762	0.936271
Immunoregulatroy PMNs	DBR1	-0.0858689	0.764319	0.854273
Monocytes EREG+	NKD1	-0.166822	0.764319	0.958365
Granulocytes_NIBAN1_TXNIPhi	GCFC2	-0.12458	0.764305	0.864545
STS Mesenchymal-like Undiff.	SBNO1	-0.0630998	0.764747	0.939758
NK cells CD56 low	ZSCAN2	-0.121972	0.764223	0.938912
Mastocytes	ZNF493	-0.12477	0.764294	0.959523
STS Epithelial-like	AP3S2	-0.0880873	0.764734	0.873851
Capillary Venous Endothelial Cells	AC240274.1	-0.104676	0.765507	0.86469
CD4+ Tfh	RAB1B	-0.0835721	0.764215	0.885021
Capillary Venous Endothelial Cells	WHRN	-0.296469	0.765494	0.86469
Tip Endothelial Cells	CTDSPL2	-0.116994	0.765489	0.993277
CD8+ Stressed	PROCA1	-0.119195	0.764199	0.887343
Vascular CAFs	CELF2-AS2	-0.287832	0.765765	0.992614
DCs CD1c+	HIF1A	-0.105161	0.764267	0.961823
JAK2_high_STS	MGAT5	-0.526461	0.764706	0.999869
Granulocytes_NIBAN1_TXNIPhi	EVI5	-0.0889005	0.764262	0.864545
Capillary Venous Endothelial Cells	PRXL2A	-0.136377	0.76547	0.86469
M2 APOC1+ APOE+	TOMM40	-0.0909764	0.764252	0.894253
STS CTA high	ARCN1	-0.123291	0.764689	0.963515
Macro SELENOP+ SLC40A1+	ISY1	-0.07874	0.764244	0.863758
Matrix CAFs	CBR3-AS1	-0.209876	0.765738	0.999515
DCs CD1c+	MAP3K14	-0.0997716	0.764243	0.961823
STS Proangiogenic	TMEM258	-0.145125	0.764684	0.999994
CD8+ Exhausted	ZDHHC17	-0.0896682	0.764167	0.848232
Pericytes	DDX39B	-0.0802136	0.765456	0.99256
CD4+ Tregs	RRAGC	-0.0762738	0.764165	0.897671
CD8+ Stressed	RPAP1	-0.102098	0.764159	0.887343
Inflammatory Monocytes	KYAT3	-0.0918791	0.76423	0.885543
DCs CD1c+	VPS26B	-0.084263	0.764223	0.961823
Matrix CAFs	KLHL11	-0.209979	0.765713	0.999515
M2 TREM2+ SPP1+	RPL23	-0.0956049	0.764217	0.888425
CD8+ Stressed	SLC7A1	-0.08949	0.764145	0.887343
JAK2_high_STS	LAS1L	-0.371687	0.764657	0.999869
CD8+ Stressed	AC021752.1	-0.112984	0.764124	0.887343
STS Immunomodulatory	DIAPH2-AS1	-0.329606	0.764633	0.999998
STS Myofibroblastic	LSM5	-0.0950823	0.764633	0.990181
CD4+ Th17	AP001033.2	-0.103402	0.764117	0.902131
CD8+ Activated	ITGB1	-0.0807159	0.764114	0.87229
CD8+ Early Activation	LAMB1	-0.0856827	0.764111	0.889573
JAK2_high_STS	ITGA11	-1.06403	0.76461	0.999869
DCs CD1c+	GLMP	-0.100125	0.764167	0.961823
Immunoregulatroy PMNs	WRAP53	-0.10382	0.764163	0.854156
NK cells CD56 low	TINCR	-0.118637	0.764089	0.938823
STS Epithelial-like	GSE1	-0.114441	0.764603	0.873759
Vascular CAFs	TFG	-0.0861747	0.765648	0.992614
Arterial Endothelial Cells	SMARCC1	-0.0875941	0.765371	0.999833
JAK2_high_STS	ROBO3	-1.41812	0.764595	0.999869
M2 APOC1+ APOE+	ZNF879	-0.148079	0.764143	0.894235
CD4+ Tfh	DNAJC5	-0.0958689	0.764061	0.884938
M2 APOC1+ APOE+	SPAG16	-0.109458	0.764128	0.894235
Matrix CAFs	TMEM132C	-0.236307	0.765623	0.999515
CD4+ Tn	ALG6	-0.0789328	0.764049	0.90621
Vascular CAFs	ORMDL1	-0.090037	0.765609	0.992614
CD8+ Stressed	FNDC7	-0.127398	0.764031	0.887343
Mastocytes	DNAH3	-0.155613	0.7641	0.959523
CD4+ Activated	DEPDC4	-0.108277	0.764028	0.917364
CD8+ Early Activation	MT-ND5	-0.0721382	0.764028	0.889544
STS Immunomodulatory	SLFNL1	-0.233599	0.764542	0.999998
STS Mesenchymal-like ECM Remodeling	PJA1	-0.0899437	0.764539	0.936271
Mastocytes	LRRC43	-0.156976	0.764091	0.959523
Vascular CAFs	SREBF1	-0.114109	0.76558	0.992614
CD4+ Tfh	RMDN3	-0.0797915	0.764006	0.884938
JAK2_high_STS	RGS10	-0.927938	0.764521	0.999869
Tip Endothelial Cells	SERPINB1	-0.140063	0.765295	0.993277
CD4+ Tregs	CLK4	-0.0704086	0.764002	0.897549
Immunoregulatroy PMNs	RENBP	-0.0818485	0.764065	0.854106
Mastocytes	SLC41A1	-0.129023	0.764062	0.959523
STS Mesenchymal-like Undiff.	ARL4A	-0.130855	0.764506	0.939529
JAK2_high_STS	TCF7	-0.824955	0.764505	0.999869
CD8+ ISG	EMC7	-0.0746445	0.76399	0.87954
STS Mesenchymal-like Contactin+	NLK	-0.254887	0.764505	0.927616
Monocytes EREG+	DIDO1	-0.0934993	0.764061	0.958169
Pericytes	ZNF512	-0.133617	0.765278	0.99256
Capillary Venous Endothelial Cells	ZCCHC17	-0.0997877	0.765277	0.86469
STS CTA high	CASP4	-0.243702	0.764498	0.96351
CD4+ Tregs	TYW1	-0.0859536	0.76398	0.897549
STS Immunomodulatory	PFKFB4	-0.25267	0.764493	0.999998
STS Immunomodulatory	SNHG31	-0.297617	0.764489	0.999998
DCs CD1c+	MICAL2	-0.122672	0.764036	0.961823
Pericytes	CLN5	-0.134345	0.765255	0.99256
CD36+ CAFs	PPP3R1	-0.135071	0.765524	0.992363
M2 APOC1+ APOE+	BDNF-AS	-0.133455	0.764026	0.894235
CD4+ Tregs	RSL24D1	-0.0742945	0.763955	0.897549
Immunoregulatroy PMNs	ANKRD42	-0.0884316	0.764025	0.854106
Macro SELENOP+ SLC40A1+	F11R	-0.09886	0.764024	0.863628
CD4+ Stressed	SKAP1	-0.0820571	0.763951	0.866579
CD8+ GZMK+ Tm	ASB8	-0.0722199	0.763946	0.867866
M2 APOC1+ APOE+	ZWINT	-0.132009	0.764004	0.894235
CD8+ Activated	MRPL23	-0.0972002	0.76393	0.872206
M2 APOC1+ APOE+	PECR	-0.11763	0.763998	0.894235
STS Immunomodulatory	LAPTM5	-0.39115	0.764441	0.999998
STS Myofibroblastic	R3HDM2	-0.0653306	0.76444	0.990181
M2 TREM2+ SPP1+	AC079209.1	-0.143436	0.763984	0.888425
Tip Endothelial Cells	GAPVD1	-0.106928	0.765198	0.993277
STS Mesenchymal-like Undiff.	SEC16B	-0.259296	0.764418	0.939521
Mastocytes	GMFG	-0.0954208	0.763973	0.959523
NK cells CD56 low	SLC25A24	-0.0874661	0.763901	0.938786
STS Proangiogenic	GTF3C3	-0.127866	0.764415	0.999994
STS Mesenchymal-like ECM Remodeling	PKP2	-0.29635	0.764413	0.936209
Granulocytes_NIBAN1_TXNIPhi	TM2D2	-0.104388	0.763968	0.864283
STS Mesenchymal-like ECM Remodeling	DHX8	-0.0689067	0.764407	0.936209
Pericytes	PALM2-AKAP2	-0.0823244	0.765181	0.99256
CD8+ ISG	PQBP1	-0.0887941	0.763881	0.879481
Inflammatory Monocytes	AP3M1	-0.0767133	0.763953	0.885284
STS CTA high	AC011451.3	-0.437624	0.764393	0.96351
DCs CD1c+	TBL1XR1	-0.0940042	0.763948	0.961823
CD8+ Activated	GDF11	-0.0731279	0.763868	0.872206
STS Epithelial-like	AL136456.1	-0.305105	0.764382	0.87368
CD4+ Th17	NRF1	-0.100691	0.763865	0.902054
Tip Endothelial Cells	POLR1E	-0.129396	0.765137	0.993277
CD36+ CAFs	DCTPP1	-0.113224	0.765412	0.992363
CD36+ CAFs	PLBD2	-0.114407	0.765404	0.992363
CD4+ T memory	ETFDH	-0.0750729	0.763835	0.928167
Capillary Venous Endothelial Cells	TMEM259	-0.0898427	0.765127	0.864677
STS Proangiogenic	SIX3-AS1	-0.399672	0.764348	0.999994
Macro SELENOP+ SLC40A1+	NINJ2	-0.101673	0.763904	0.863553
CD4+ Tfh	ATRN	-0.115131	0.76382	0.8849
CD36+ CAFs	LRRC10B	-0.193008	0.765387	0.992363
Monocytes EREG+	MOGS	-0.0961272	0.763884	0.95802
CD8+ Stressed	SLC46A3	-0.071096	0.763812	0.887309
CD8+ Stressed	TCP11L2	-0.0791679	0.763811	0.887309
Arterial Endothelial Cells	IPO7	-0.121689	0.7651	0.999833
STS Myofibroblastic	CLPX	-0.0698111	0.764316	0.990181
Pericytes	SAE1	-0.135498	0.765087	0.99256
Granulocytes_NIBAN1_TXNIPhi	ENG	-0.10287	0.763865	0.864283
JAK2_high_STS	RPL12	-0.246541	0.7643	0.999869
STS Immunomodulatory	UBE2H	-0.110679	0.7643	0.999998
Vascular CAFs	FEZ1	-0.13641	0.765349	0.992614
STS Mesenchymal-like Contactin+	MMP28	-0.339819	0.764289	0.927616
CD8+ Early Activation	AL020995.1	-0.0917536	0.763774	0.889384
DCs CD1c+	AP001107.9	-0.156799	0.763843	0.961823
CD8+ GZMK+ Tm	PITPNB	-0.0696986	0.76377	0.86779
Matrix CAFs	TRMT61B	-0.113554	0.765338	0.999515
STS Mesenchymal-like ECM Remodeling	FARSB	-0.0577166	0.764284	0.936209
DCs CD1c+	BX255925.3	-0.146655	0.763821	0.961823
DCs CD1c+	SEC61A1	-0.0846106	0.763817	0.961823
CD8+ GZMK+ Tm	UNC45A	-0.076282	0.763742	0.86779
Monocytes EREG+	DUS2	-0.117305	0.763804	0.957994
Granulocytes_NIBAN1_TXNIPhi	PGRMC1	-0.106709	0.763799	0.864283
JAK2_high_STS	ANLN	-2.08539	0.764229	0.999869
DCs CD1c+	GMFB	-0.0764784	0.763779	0.961823
Arterial Endothelial Cells	SCNM1	-0.127154	0.764993	0.999833
DCs CD1c+	HPSE	-0.137511	0.763769	0.961823
STS Proangiogenic	AL512662.2	-0.438122	0.764212	0.999994
CD8+ GZMK+ Tm	MTA3	-0.0821647	0.763684	0.86779
STS Proangiogenic	GLMP	-0.241473	0.764194	0.999994
STS Epithelial-like	AC099518.5	-0.174572	0.764193	0.873581
STS Proangiogenic	ZNF124	-0.327676	0.764193	0.999994
Tip Endothelial Cells	S100A3	-0.139148	0.76497	0.993277
Immunoregulatroy PMNs	SFXN1	-0.103511	0.763745	0.853895
CD4+ Stressed	ATP1B3-AS1	-0.104778	0.76367	0.866389
CD4+ Activated	NPHP4	-0.0994753	0.763667	0.917116
M2 APOC1+ APOE+	CHKA	-0.105783	0.76373	0.894235
Mastocytes	CCDC168	-0.153568	0.763711	0.959523
CD4+ Tfh	IRAK1	-0.0913436	0.763638	0.884892
CD4+ Tregs	SERPING1	-0.131357	0.763636	0.897396
CD4+ Tfh	MAML3	-0.147489	0.763633	0.884892
STS Mesenchymal-like Undiff.	AL078600.1	-0.374849	0.764144	0.939352
CD8+ Early Activation	MPRIP-AS1	-0.123399	0.763625	0.889279
Macro SELENOP+ SLC40A1+	GTPBP3	-0.108355	0.763688	0.863428
NK cells CD56 high	AC011933.4	-0.117072	0.76361	0.88338
NK cells CD56 low	RRP15	-0.0819192	0.763607	0.938761
Vascular CAFs	SNRPE	-0.078458	0.765174	0.992614
JAK2_high_STS	POLR3E	-0.376139	0.764112	0.999869
CD4+ Tfh	CMPK2	-0.163724	0.763596	0.884892
STS Mesenchymal-like Contactin+	IMPDH1	-0.262696	0.764108	0.927616
Pericytes	CLIC1	-0.107681	0.764885	0.99256
STS Mesenchymal-like Undiff.	EMX2OS	-0.434158	0.764106	0.939352
Immunoregulatroy PMNs	TRPM6	-0.165865	0.763654	0.85388
CD4+ Th17	DRG2	-0.0719193	0.763579	0.901857
Pericytes	SRD5A3	-0.139293	0.764868	0.99256
Capillary Venous Endothelial Cells	LDLRAD3	-0.115273	0.76486	0.864515
NA	HLCS	-0.138737	0.763633	0.851294
STS Epithelial-like	EARS2	-0.120468	0.764076	0.873504
Arterial Endothelial Cells	DNAJB1	-0.162945	0.764852	0.999833
Capillary Venous Endothelial Cells	CASK	-0.111274	0.764848	0.864515
CD4+ Tregs	LMAN2L	-0.104832	0.763552	0.897366
NK cells CD56 low	WDR27	-0.079806	0.763544	0.938759
CD8+ Activated	ZNF181	-0.102557	0.763542	0.871964
DCs CD1c+	AC012636.1	-0.154182	0.763613	0.961823
CD4+ Activated	IL20RB-AS1	-0.119361	0.763541	0.917064
Matrix CAFs	UQCRHL	-0.246782	0.765111	0.999515
NK cells CD56 low	KCNMB4	-0.102532	0.763534	0.938759
CD8+ Stressed	MYO5B	-0.120841	0.763531	0.887133
NK cells CD56 low	DTNB	-0.13255	0.763529	0.938759
STS Mesenchymal-like ECM Remodeling	RCBTB1	-0.0822512	0.764041	0.936187
CD4+ Th17	AC023480.1	-0.101827	0.763525	0.901857
Mastocytes	DGKQ	-0.128209	0.763595	0.959523
NK cells CD56 high	NUTF2	-0.0779978	0.763522	0.883363
CD4+ T memory	AL359711.2	-0.123781	0.763519	0.92808
CD8+ Early Activation	TMEM267	-0.0897931	0.763514	0.889279
Mastocytes	FADS1	-0.124374	0.763583	0.959523
NK cells CD56 low	ANKRD44-IT1	-0.0833065	0.763504	0.938759
Matrix CAFs	SETD1B	-0.128615	0.765074	0.999515
M2 APOC1+ APOE+	TIPARP-AS1	-0.144698	0.763562	0.894208
STS Mesenchymal-like Contactin+	OCIAD1	-0.115779	0.764	0.927602
CD36+ CAFs	ADCY1	-0.154555	0.765051	0.992363
Vascular CAFs	SPART	-0.113439	0.765049	0.992614
Proinflammatory PMNs	LRRC8B	-0.108528	0.763547	0.885316
NA	TDRD7	-0.124701	0.763546	0.851255
STS Myofibroblastic	ARNT	-0.0891734	0.763989	0.990181
Tip Endothelial Cells	RBMS2	-0.125679	0.764758	0.993277
STS Myofibroblastic	MORN4	-0.105814	0.763978	0.990181
JAK2_high_STS	ZNF250	-0.589553	0.763978	0.999869
NK cells CD56 high	ENO3	-0.113066	0.763458	0.883363
CD36+ CAFs	TECR	-0.0977336	0.765028	0.992363
CD4+ Activated	EIF3C	-0.117129	0.763452	0.917064
Tip Endothelial Cells	FUT11	-0.136698	0.764743	0.993277
NA	ZNF185	-0.150263	0.763519	0.851255
DCs CD1c+	AP001266.1	-0.160816	0.763516	0.961823
Proinflammatory PMNs	CAPN3	-0.124268	0.763515	0.885316
STS Mesenchymal-like Undiff.	TREH	-0.264947	0.763958	0.939257
STS Immunomodulatory	TMEM163	-0.285013	0.763954	0.999998
CD4+ Th17	FGF22	-0.102714	0.763437	0.901829
Granulocytes_NIBAN1_TXNIPhi	SMOX	-0.156807	0.763507	0.86412
CD4+ Tn	ZBTB7B	-0.113543	0.763433	0.905691
DCs CD1c+	COQ3	-0.136408	0.763505	0.961823
STS Mesenchymal-like Contactin+	RNF4	-0.0863089	0.763943	0.927602
CD8+ Early Activation	U2AF1	-0.103767	0.763417	0.889241
CD8+ Stressed	ANKDD1B	-0.111875	0.763415	0.887065
M2 TREM2+ SPP1+	ATAD2	-0.117711	0.763486	0.888334
CD36+ CAFs	AL513550.1	-0.222178	0.764979	0.992363
STS Mesenchymal-like Undiff.	DENND4B	-0.104801	0.763919	0.939257
JAK2_high_STS	AATK	-0.998737	0.763918	0.999869
JAK2_high_STS	BOLA1	-0.411459	0.763917	0.999869
STS CTA high	ITGA5	-0.246682	0.763914	0.96351
CD4+ Tn	MRPL20-AS1	-0.104758	0.763396	0.905691
Capillary Venous Endothelial Cells	DUSP5	-0.116829	0.764689	0.864515
CD4+ Tn	EYA3	-0.0925898	0.76339	0.905691
Tip Endothelial Cells	TXNDC5	-0.0988502	0.764684	0.993277
CD36+ CAFs	PDSS2	-0.142605	0.764949	0.992363
JAK2_high_STS	ARRB2	-1.30349	0.763889	0.999869
Monocytes EREG+	MARS	-0.10122	0.763441	0.957686
CD4+ Activated	AMDHD2	-0.087812	0.763362	0.917064
CD8+ ISG	TUBGCP6	-0.0954865	0.76336	0.879013
CD4+ Tregs	ZMYM1	-0.0800627	0.763358	0.897347
NK cells CD56 low	TP53RK	-0.0876123	0.763355	0.938759
CD8+ Early Activation	AL355916.1	-0.0891384	0.763348	0.889228
STS Epithelial-like	FBXL5	-0.0734479	0.763863	0.873377
STS Mesenchymal-like ECM Remodeling	TMEM196	-0.327409	0.763861	0.936187
Monocytes EREG+	PRKAR1A	-0.0888177	0.763413	0.957686
STS Myofibroblastic	RPS6	-0.109674	0.763849	0.990181
CD8+ Stressed	AL357793.2	-0.148915	0.763332	0.887037
CD8+ ISG	DGCR8	-0.0983306	0.763315	0.879013
M2 APOC1+ APOE+	AC087500.1	-0.145758	0.763384	0.894071
DCs CD1c+	LAMA5	-0.148515	0.76338	0.961823
Pericytes	NRF1	-0.202506	0.7646	0.99256
CD4+ Activated	AL139317.5	-0.116947	0.763303	0.917064
CD4+ Activated	DPYD-AS1	-0.127799	0.763302	0.917064
STS Proangiogenic	AC018618.1	-0.579657	0.763818	0.999994
CD8+ Activated	ZNF316	-0.0736615	0.763296	0.871749
CD4+ T memory	PPP6C	-0.0746519	0.763288	0.927874
CD8+ GZMK+ Tm	ZNF398	-0.0900179	0.763287	0.867572
STS Mesenchymal-like Undiff.	AC026471.4	-0.207369	0.7638	0.939198
CD4+ Tn	NAALADL2	-0.118136	0.763279	0.905691
DCs CD1c+	C17orf75	-0.110267	0.763349	0.961823
JAK2_high_STS	CORO2B	-2.05544	0.763793	0.999869
STS Mesenchymal-like Contactin+	IFT43	-0.110672	0.763787	0.9276
CD8+ Exhausted	NVL	-0.100158	0.763259	0.847348
M2 APOC1+ APOE+	SLC30A6	-0.0926117	0.763329	0.89407
CD8+ Exhausted	LATS1	-0.0852255	0.763254	0.847348
DCs AREG+	RBM48	-0.111339	0.763326	0.91579
NK cells CD56 high	INPP5K	-0.0731619	0.763248	0.883229
STS Mesenchymal-like Contactin+	KIF16B	-0.177557	0.763761	0.9276
STS Proangiogenic	MIR503HG	-0.472252	0.763756	0.999994
Mastocytes	RXRG	-0.158353	0.763308	0.959523
DCs CD1c+	GRIN2C	-0.162361	0.763303	0.961823
CD8+ ISG	BCAR3	-0.126947	0.763229	0.878996
DCs CD1c+	ARL17A	-0.133277	0.763297	0.961823
Vascular CAFs	HIST1H2BF	-0.264633	0.764795	0.992614
STS Immunomodulatory	LINC02256	-0.153926	0.763738	0.999998
CD4+ Th17	SLC38A10	-0.0701348	0.763219	0.901641
CD4+ Tn	KCTD5	-0.0758752	0.763218	0.905691
CD4+ Activated	MAP2K3	-0.0750823	0.763218	0.917064
Capillary Venous Endothelial Cells	ZSCAN30	-0.104408	0.764503	0.86439
CD4+ Activated	CCNJ	-0.104881	0.763203	0.917064
JAK2_high_STS	TMEM231	-0.662884	0.763718	0.999869
CD4+ Stressed	AC017101.1	-0.107473	0.76319	0.866039
NA	RBM42	-0.0898717	0.763254	0.85116
NK cells CD56 high	CDKN2A	-0.119871	0.76318	0.883229
CD8+ Exhausted	RFC4	-0.106227	0.763178	0.847348
Inflammatory Monocytes	SLC25A36	-0.0766973	0.763248	0.884656
STS Myofibroblastic	AL731571.1	-0.296746	0.76368	0.990181
DCs CD1c+	DDR2	-0.13865	0.763234	0.961823
DCs CD1c+	AC104971.2	-0.159958	0.763234	0.961823
STS Myofibroblastic	HIST1H4I	-0.294794	0.763677	0.990181
STS Mesenchymal-like ECM Remodeling	KPNA3	-0.0615456	0.763675	0.936187
STS Mesenchymal-like ECM Remodeling	DENND4C	-0.0862472	0.763674	0.936187
JAK2_high_STS	KIF27	-0.460611	0.76367	0.999869
Monocytes EREG+	HAL	-0.191976	0.763224	0.957686
STS Epithelial-like	KCNIP4	-0.374961	0.763667	0.873211
M2 TREM2+ SPP1+	TIPARP	-0.0879335	0.763219	0.888149
Matrix CAFs	NOSIP	-0.0798389	0.764716	0.999515
Granulocytes_NIBAN1_TXNIPhi	SFRP2	-0.223018	0.763205	0.863861
Capillary Venous Endothelial Cells	SEC31A	-0.0561137	0.764427	0.864372
CD4+ T memory	AC020910.5	-0.115928	0.763129	0.92783
NK cells CD56 low	LINC00393	-0.127912	0.763128	0.938759
Inflammatory Monocytes	NBR2	-0.114704	0.763199	0.884656
CD4+ Activated	MAN1C1	-0.118335	0.763118	0.917064
CD4+ Tfh	DYNLRB1	-0.0924317	0.763115	0.88469
CD4+ Tfh	MALT1	-0.0895973	0.763114	0.88469
CD4+ T memory	AC078923.1	-0.0909784	0.76311	0.92783
CD4+ Tregs	ANXA5	-0.0762289	0.76311	0.897124
STS Myofibroblastic	SLC6A16	-0.279443	0.763615	0.990181
M2 TREM2+ SPP1+	RORA	-0.147657	0.763167	0.888149
Arterial Endothelial Cells	CPQ	-0.0984569	0.764392	0.999833
STS Mesenchymal-like ECM Remodeling	LRRC49	-0.0981526	0.763612	0.936187
STS Immunomodulatory	TRIB2	-0.251174	0.763606	0.999998
Mastocytes	AL391117.1	-0.149249	0.76316	0.959523
CD8+ Stressed	CLK4	-0.0697106	0.763079	0.88681
STS Epithelial-like	KCNE3	-0.395694	0.763593	0.873184
Tip Endothelial Cells	IGFBP7	-0.120627	0.76437	0.993277
Capillary Venous Endothelial Cells	CNOT4	-0.0939412	0.76436	0.864366
CD4+ Activated	ZNF891	-0.0938314	0.763056	0.917064
CD8+ Exhausted	SNHG3	-0.0998316	0.763055	0.847348
STS Proangiogenic	IRF8	-0.585347	0.763572	0.999994
Mastocytes	AC109454.2	-0.126681	0.763126	0.959523
JAK2_high_STS	RAB7B	-0.965542	0.76357	0.999869
CD4+ Tfh	DDR2	-0.14181	0.76304	0.88469
STS Myofibroblastic	DACT2	-0.395438	0.763556	0.990181
CD4+ Th17	RAB40C	-0.102316	0.763036	0.901635
NK cells CD56 high	RNF135	-0.0992303	0.763023	0.88317
CD4+ T memory	TIMM23B	-0.107083	0.763023	0.92783
CD4+ Tregs	CFB	-0.179988	0.763022	0.897091
CD8+ ISG	DNAJC5	-0.0942608	0.763014	0.878815
STS Myofibroblastic	CRKL	-0.0627212	0.76353	0.990181
STS Mesenchymal-like Contactin+	FNDC4	-0.348865	0.763522	0.927534
CD4+ Stressed	MIS18BP1	-0.0798594	0.763001	0.865953
CD8+ GZMK+ Tm	NBPF1	-0.107263	0.763	0.867362
STS Mesenchymal-like Undiff.	INSYN2A	-0.289178	0.763517	0.939062
CD4+ Th17	STAB1	-0.174958	0.762997	0.901635
STS Myofibroblastic	ENTPD3-AS1	-0.137789	0.76351	0.990181
Proinflammatory PMNs	HINFP	-0.121819	0.763063	0.884996
STS Mesenchymal-like ECM Remodeling	USP25	-0.0986353	0.763507	0.936187
NK cells CD56 low	ENOX2	-0.097771	0.76299	0.938759
CD8+ Early Activation	SGMS1-AS1	-0.106583	0.762978	0.889002
NK cells CD56 low	AC025682.1	-0.104791	0.762975	0.938759
Pericytes	NT5C3A	-0.133344	0.764267	0.99256
CD4+ Tn	FAM227A	-0.107789	0.762966	0.905632
STS Mesenchymal-like Contactin+	YEATS4	-0.245937	0.763481	0.927534
STS Proangiogenic	MAGEA4	-0.453716	0.763478	0.999994
CD8+ Early Activation	ZNF416	-0.105195	0.76296	0.889002
Granulocytes_NIBAN1_TXNIPhi	USP47	-0.080612	0.763024	0.863753
M2 TREM2+ SPP1+	CPEB2	-0.0936049	0.763021	0.888109
Matrix CAFs	SLC25A10	-0.207303	0.764511	0.999515
DCs CD1c+	AC090617.4	-0.156111	0.762997	0.961823
STS CTA high	TSPAN7	-0.53511	0.76344	0.963462
Matrix CAFs	C1orf35	-0.118277	0.764498	0.999515
M2 APOC1+ APOE+	AC105429.1	-0.142381	0.762993	0.893783
CD4+ Stressed	NFKBIL1	-0.0974505	0.762913	0.865917
CD4+ T memory	AL117336.2	-0.0893658	0.762909	0.92783
CD36+ CAFs	C2orf42	-0.204218	0.764482	0.992363
NA	REV1	-0.0905235	0.762976	0.850968
STS Mesenchymal-like ECM Remodeling	FASTKD5	-0.125739	0.763409	0.936187
CD4+ Tn	CAMKK1	-0.104979	0.762881	0.905602
Mastocytes	PIKFYVE	-0.08015	0.762951	0.959523
CD36+ CAFs	SLC45A4	-0.320473	0.764452	0.992363
Matrix CAFs	FBXL6	-0.139299	0.764444	0.999515
STS Proangiogenic	AKAP12	-0.481224	0.763383	0.999994
CD4+ T memory	IRF2	-0.067574	0.76286	0.92783
Vascular CAFs	GZF1	-0.11352	0.764435	0.992614
STS CTA high	TRIM47	-0.336908	0.763375	0.963462
CD8+ GZMK+ Tm	RMRP	-0.205882	0.762853	0.867273
CD4+ Tfh	NPAT	-0.0803543	0.762849	0.884652
NK cells CD56 low	PRPSAP2	-0.0819044	0.762837	0.938759
CD4+ Th17	ARMC7	-0.0791434	0.762835	0.901635
CD4+ Tfh	ZNF426	-0.0910635	0.762819	0.884652
Mastocytes	AC145285.2	-0.157878	0.762891	0.959523
M2 APOC1+ APOE+	CEP76	-0.113259	0.76289	0.893747
Vascular CAFs	AL008633.1	-0.387359	0.764392	0.992614
STS Epithelial-like	SGO1	-0.394513	0.763333	0.873003
Arterial Endothelial Cells	IKZF5	-0.125671	0.764113	0.999833
CD4+ Tn	REXO5	-0.116326	0.762812	0.905602
Inflammatory Monocytes	AC012645.1	-0.169832	0.762884	0.884547
STS Immunomodulatory	KCNMB3	-0.147799	0.763322	0.999998
STS Proangiogenic	CCDC34	-0.242572	0.763318	0.999994
CD8+ Exhausted	DCTD	-0.0923666	0.762793	0.847263
Vascular CAFs	ARSA	-0.122783	0.764367	0.992614
Arterial Endothelial Cells	C5AR1	-0.315796	0.764086	0.999833
Mastocytes	NPIPA1	-0.155075	0.762859	0.959523
CD4+ T memory	RAG1	-0.15978	0.762782	0.92783
NK cells CD56 high	RPLP2	-0.0835113	0.762781	0.882958
STS CTA high	TMEM223	-0.15536	0.763297	0.963462
Mastocytes	SMIM18	-0.158388	0.762851	0.959523
STS Epithelial-like	PTK2B	-0.174404	0.763293	0.873003
CD4+ Activated	PRUNE1	-0.0838829	0.762775	0.917064
CD8+ Early Activation	CEMIP	-0.131095	0.762769	0.888917
Macro SELENOP+ SLC40A1+	KRAS	-0.0902366	0.762841	0.862835
Tip Endothelial Cells	SH3BGRL2	-0.157364	0.764058	0.993277
STS Proangiogenic	MGP	-0.506216	0.763274	0.999994
Pericytes	ILVBL	-0.151538	0.764049	0.99256
STS Mesenchymal-like Undiff.	PREB	-0.0819938	0.763256	0.938863
CD4+ Activated	ZNF740	-0.118926	0.762734	0.917064
M2 APOC1+ APOE+	TMEM202-AS1	-0.116318	0.762805	0.893712
STS Mesenchymal-like ECM Remodeling	GPAM	-0.0923953	0.763248	0.936187
STS CTA high	IRAK1BP1	-0.193531	0.763238	0.963462
STS CTA high	TRADD	-0.274586	0.763233	0.963462
NK cells CD56 high	RFC3	-0.0826046	0.762711	0.882944
STS Epithelial-like	SATB1	-0.143094	0.763216	0.872985
Matrix CAFs	HERC6	-0.192239	0.764274	0.999515
CD36+ CAFs	GLYATL2	-0.292822	0.764272	0.992363
CD4+ Stressed	GPN2	-0.0738596	0.762693	0.865845
Monocytes EREG+	ADPRH	-0.111417	0.762765	0.957665
STS Immunomodulatory	DNAH11	-0.349428	0.763208	0.999998
CD8+ Exhausted	TLNRD1	-0.10251	0.762686	0.847206
Inflammatory Monocytes	C9orf64	-0.104771	0.76275	0.884518
CD4+ Tregs	HULC	-0.0912141	0.762668	0.896813
Inflammatory Monocytes	AP002490.1	-0.143036	0.762739	0.884518
CD8+ Activated	TMEM191B	-0.110914	0.762665	0.871309
STS Proangiogenic	PDLIM1	-0.311593	0.763179	0.999994
CD4+ T memory	FOXO1	-0.105919	0.762651	0.92783
STS CTA high	DENND10	-0.18352	0.763155	0.963462
CD4+ Tfh	GMNN	-0.0871541	0.762635	0.884606
CD8+ ISG	TRAC	-0.0968798	0.762634	0.878643
CD8+ Early Activation	ANAPC7	-0.0727872	0.762625	0.888917
CD8+ ISG	AP2S1	-0.0919916	0.762625	0.878643
CD8+ ISG	AL499604.1	-0.10139	0.762619	0.878643
M2 APOC1+ APOE+	CNEP1R1	-0.10058	0.76269	0.893642
M2 TREM2+ SPP1+	AL390066.1	-0.160751	0.762689	0.88798
Mastocytes	AC022540.1	-0.157915	0.762687	0.959523
CD8+ ISG	VAMP2	-0.0852774	0.76261	0.878643
CD8+ Exhausted	PIP5K1A	-0.0920496	0.762607	0.84718
STS Mesenchymal-like Contactin+	RPL41	-0.083672	0.763125	0.927313
STS Mesenchymal-like Undiff.	LTO1	-0.137061	0.763122	0.938766
CD8+ Activated	TMEM97	-0.10378	0.762602	0.871309
CD4+ Tregs	AL133493.1	-0.114257	0.762601	0.896804
STS Immunomodulatory	AP001628.1	-0.22712	0.763115	0.999998
Granulocytes_NIBAN1_TXNIPhi	NSUN2	-0.106561	0.762667	0.863468
CD36+ CAFs	CRYBG1	-0.272282	0.764167	0.992363
STS Mesenchymal-like Contactin+	LINC01641	-0.433529	0.763107	0.927313
Arterial Endothelial Cells	OLFML1	-0.241139	0.763882	0.999833
STS CTA high	AC096741.1	-0.372976	0.763095	0.963462
DCs CD1c+	TRIM5	-0.107761	0.762639	0.961823
M2 TREM2+ SPP1+	CD2	-0.157276	0.762636	0.88798
CD8+ Exhausted	FGL2	-0.114011	0.762558	0.84718
CD36+ CAFs	AL512603.2	-0.307253	0.764131	0.992363
CD8+ Early Activation	ANXA2	-0.0713118	0.762548	0.888917
CD36+ CAFs	MAD2L2	-0.169514	0.764126	0.992363
Macro SELENOP+ SLC40A1+	KLHDC1	-0.102155	0.762619	0.862697
Pericytes	CERS2	-0.138683	0.763842	0.99256
CD8+ Activated	NUP85	-0.0802336	0.762539	0.871309
CD4+ T memory	DNAJC5	-0.0846146	0.762537	0.92783
NK cells CD56 low	TUBB6	-0.109605	0.762534	0.938674
CD4+ Th17	TBCK	-0.104881	0.76253	0.901457
CD4+ Tn	RNF146	-0.0771672	0.762522	0.905387
Mastocytes	HEATR1	-0.0941196	0.762579	0.959523
Tip Endothelial Cells	FCN3	-0.269138	0.763797	0.993277
Inflammatory Monocytes	TMEM38B	-0.105568	0.762565	0.884491
CD4+ Tn	RRS1	-0.0794263	0.762491	0.905387
STS Epithelial-like	NCOA1	-0.316807	0.76301	0.872816
Proinflammatory PMNs	ARHGAP12	-0.121405	0.762562	0.884739
Inflammatory Monocytes	MRPS27	-0.0910716	0.76256	0.884491
JAK2_high_STS	LINC00346	-1.21932	0.763002	0.999869
CD36+ CAFs	HLA-G	-0.229372	0.764058	0.992363
CD4+ Tn	TAC4	-0.116152	0.762466	0.905387
STS Mesenchymal-like Contactin+	NOC3L	-0.112211	0.762981	0.927313
Monocytes EREG+	ARFGEF2	-0.0854336	0.762525	0.957565
Macro SELENOP+ SLC40A1+	KANSL3	-0.0806985	0.762525	0.86265
DCs CD1c+	UBA7	-0.118753	0.762522	0.961823
CD4+ Activated	MLKL	-0.0868086	0.762449	0.916963
Pericytes	BCL2L14	-0.463512	0.763747	0.99256
STS Proangiogenic	LINC02544	-0.567676	0.762965	0.999994
STS Mesenchymal-like ECM Remodeling	GTF2IRD2B	-0.153672	0.762964	0.936187
NK cells CD56 high	ZBTB45	-0.099516	0.762445	0.882703
NK cells CD56 low	VPS37A	-0.0796293	0.762442	0.938674
CD4+ Tregs	AC147067.1	-0.113369	0.762442	0.896685
STS Proangiogenic	UTP15	-0.20516	0.76296	0.999994
CD4+ Tregs	ACSF3	-0.0813453	0.762439	0.896685
DCs CD1c+	VNN1	-0.131914	0.762508	0.961823
CD36+ CAFs	CD247	-0.298022	0.764007	0.992363
CD36+ CAFs	IL12A-AS1	-0.298022	0.764007	0.992363
CD36+ CAFs	TXK	-0.298022	0.764007	0.992363
Capillary Venous Endothelial Cells	MTR	-0.0865761	0.763726	0.863997
CD4+ Th17	NFE2L1	-0.0838887	0.762425	0.901403
STS Mesenchymal-like ECM Remodeling	ATG4D	-0.119301	0.762924	0.936187
STS Immunomodulatory	ZDHHC13	-0.186858	0.762924	0.999998
CD4+ Tn	IFI16	-0.093042	0.762402	0.905387
Granulocytes_NIBAN1_TXNIPhi	IRS2	-0.120865	0.762455	0.863348
CD8+ ISG	CUTC	-0.0827047	0.762382	0.878643
DCs AREG+	LINC02284	-0.187226	0.762449	0.915208
STS CTA high	MEMO1	-0.171795	0.762894	0.963462
CD8+ Activated	PIGB	-0.0799191	0.762368	0.871213
Tip Endothelial Cells	SLFN12L	-0.252751	0.763668	0.993277
Macro SELENOP+ SLC40A1+	LILRB3	-0.108793	0.762433	0.862637
CD4+ Tfh	TAF1B	-0.0923324	0.762358	0.884487
STS Epithelial-like	IGF2BP3	-0.359546	0.762874	0.872816
CD4+ T memory	PTX3	-0.200497	0.762351	0.92774
CD4+ Tn	LYZ	-0.116119	0.762345	0.905387
CD8+ ISG	SLC2A13	-0.139536	0.762338	0.878643
Monocytes EREG+	TMEM72-AS1	-0.168139	0.762405	0.957488
Immunoregulatroy PMNs	AKT1S1	-0.0953089	0.762405	0.852716
Mastocytes	AC007611.1	-0.142307	0.762403	0.959523
Tip Endothelial Cells	CYSTM1	-0.131454	0.763631	0.993277
Mastocytes	RHOG	-0.087883	0.762399	0.959523
CD4+ Tn	LRMDA	-0.112329	0.762326	0.905387
NK cells CD56 low	POP5	-0.0835481	0.762325	0.938674
CD36+ CAFs	RNF128	-0.162125	0.763902	0.992363
M2 TREM2+ SPP1+	CCZ1	-0.105178	0.762391	0.887881
STS Myofibroblastic	CRABP1	-0.446426	0.762837	0.990181
Arterial Endothelial Cells	PIGW	-0.18146	0.763615	0.999833
Matrix CAFs	SMC6	-0.100455	0.763894	0.999515
CD8+ Exhausted	UBE2E3	-0.0907888	0.762312	0.847038
STS Proangiogenic	PDLIM7	-0.312263	0.762825	0.999994
CD4+ Tn	SGCE	-0.101812	0.762304	0.905387
NA	CPSF1	-0.137992	0.762375	0.850529
CD8+ GZMK+ Tm	CSPP1	-0.0930205	0.762302	0.866905
Proinflammatory PMNs	SCRN3	-0.111281	0.76237	0.884579
Pericytes	EXD2	-0.139443	0.763595	0.99256
STS Mesenchymal-like ECM Remodeling	URB1-AS1	-0.201744	0.762806	0.936187
STS Myofibroblastic	RPS6KA6	-0.355846	0.7628	0.990181
STS Myofibroblastic	LIN52	-0.14779	0.762797	0.990181
JAK2_high_STS	CHP1	-0.285298	0.762797	0.999869
Matrix CAFs	NSL1	-0.131844	0.763856	0.999515
Pericytes	RGL1	-0.158812	0.763573	0.99256
CD4+ Tn	AC009961.1	-0.0863144	0.762271	0.905387
M2 TREM2+ SPP1+	ZFP91	-0.0846609	0.76234	0.887881
CD36+ CAFs	AC092040.1	-0.135354	0.763847	0.992363
Vascular CAFs	TMEM175	-0.11242	0.763845	0.992614
M2 APOC1+ APOE+	DNAJC16	-0.095582	0.762334	0.893289
DCs CD1c+	FOLR3	-0.221054	0.762333	0.961823
STS Mesenchymal-like Undiff.	GPANK1	-0.0784103	0.762776	0.938631
Vascular CAFs	NUCKS1	-0.0682824	0.763831	0.992614
STS Myofibroblastic	CLN8	-0.0873471	0.762753	0.990181
CD4+ Th17	IFI35	-0.0993989	0.762233	0.901264
STS Myofibroblastic	POLR1E	-0.111475	0.76275	0.990181
Vascular CAFs	RMND5A	-0.13297	0.763807	0.992614
Inflammatory Monocytes	FBXO30	-0.0966491	0.762297	0.884431
CD4+ T memory	AC116158.3	-0.0983722	0.76222	0.92774
M2 APOC1+ APOE+	FAM53B	-0.103502	0.762285	0.893289
Matrix CAFs	CFDP1	-0.0703002	0.763791	0.999515
STS Proangiogenic	TSPEAR	-0.45773	0.762729	0.999994
Inflammatory Monocytes	VIPAS39	-0.0966568	0.762274	0.884431
CD4+ Tn	NSDHL	-0.106153	0.762193	0.905387
JAK2_high_STS	FBXO36	-0.67531	0.762712	0.999869
CD8+ GZMK+ Tm	GASK1B	-0.179298	0.762181	0.866832
CD8+ Activated	SUGP1	-0.0793113	0.76218	0.871144
Tip Endothelial Cells	TAX1BP1	-0.0766531	0.763476	0.993277
STS Myofibroblastic	MAPK13	-0.215083	0.762685	0.990181
CD4+ Tregs	PWWP2A	-0.0755169	0.76216	0.896612
CD4+ Th17	TRAPPC6B	-0.0701614	0.762158	0.901264
Vascular CAFs	GZMH	-0.283778	0.763736	0.992614
CD8+ Early Activation	MEX3C	-0.075164	0.762152	0.88872
STS Proangiogenic	PROX1	-0.409191	0.762669	0.999994
CD4+ Activated	EXO5	-0.107076	0.762144	0.916886
STS Mesenchymal-like ECM Remodeling	LINC00278	-0.439709	0.762662	0.936187
CD8+ Early Activation	NME4	-0.143056	0.762139	0.88872
CD8+ GZMK+ Tm	SUN1	-0.0802264	0.762132	0.866832
M2 APOC1+ APOE+	IQCN	-0.126877	0.762201	0.89326
JAK2_high_STS	IFRD2	-0.507208	0.762648	0.999869
CD36+ CAFs	HNRNPA1P48	-0.144041	0.763705	0.992363
Proinflammatory PMNs	ADAM9	-0.102695	0.762191	0.884497
Macro SELENOP+ SLC40A1+	PPP2R3A	-0.101259	0.76219	0.862609
CD4+ Activated	WDR63	-0.10851	0.762116	0.916886
Granulocytes_NIBAN1_TXNIPhi	NDUFAF7	-0.120976	0.762185	0.863282
CD36+ CAFs	SUV39H2	-0.227901	0.763677	0.992363
CD4+ Th17	TTC1	-0.0820853	0.762091	0.901264
CD8+ Activated	MBLAC1	-0.10423	0.762086	0.871144
JAK2_high_STS	LINC02328	-1.72951	0.762605	0.999869
Pericytes	IDH1	-0.144551	0.763388	0.99256
STS Epithelial-like	GLUD1	-0.0824279	0.762602	0.872688
Immunoregulatroy PMNs	TMEM19	-0.0903356	0.762147	0.852536
STS Mesenchymal-like Contactin+	SFRP4	-0.563034	0.762592	0.927313
NA	PIK3IP1	-0.154798	0.762142	0.850328
Granulocytes_NIBAN1_TXNIPhi	TOB1	-0.106694	0.762141	0.863282
NK cells CD56 high	CUTC	-0.0681715	0.762066	0.882399
CD4+ Th17	SNX29	-0.0962291	0.76206	0.901264
Tip Endothelial Cells	KDM5D	-0.166138	0.763363	0.993277
Mastocytes	TRAM2-AS1	-0.130655	0.762132	0.959523
CD8+ GZMK+ Tm	TLR3	-0.106404	0.762057	0.866821
CD4+ T memory	MAP2K2	-0.0748231	0.762048	0.92774
DCs CD1c+	CCNG2	-0.103286	0.762118	0.961823
STS Mesenchymal-like ECM Remodeling	ARHGEF4	-0.228514	0.76256	0.936187
STS Myofibroblastic	INTS14	-0.0749932	0.76256	0.990181
NK cells CD56 low	UBXN6	-0.0824964	0.762037	0.938672
Arterial Endothelial Cells	PGPEP1	-0.11944	0.763329	0.999833
Vascular CAFs	AC090578.1	-0.307575	0.763605	0.992614
Pericytes	FAM151B	-0.214382	0.763319	0.99256
M2 APOC1+ APOE+	BTG1	-0.115245	0.762083	0.893186
DCs AREG+	ADORA2A	-0.193624	0.762081	0.915102
STS Immunomodulatory	DENND5A	-0.140551	0.762528	0.999998
Monocytes EREG+	PDCD4-AS1	-0.12162	0.76208	0.9573
CD8+ Early Activation	HYMAI	-0.126066	0.762001	0.88868
CD8+ Stressed	CPNE1	-0.072982	0.761993	0.885751
Mastocytes	AL583785.1	-0.158246	0.762063	0.959523
Mastocytes	CAMP	-0.158279	0.76206	0.959523
CD4+ Tn	LINC02725	-0.120659	0.761987	0.905387
CD4+ T memory	ATP2C2	-0.167821	0.761986	0.92774
JAK2_high_STS	NOCT	-0.975513	0.762498	0.999869
Tip Endothelial Cells	PPP1R9A	-0.337253	0.763282	0.993277
CD8+ ISG	POLR2K	-0.0903682	0.761967	0.878539
STS Myofibroblastic	CNTLN	-0.106909	0.762485	0.990181
CD8+ Early Activation	COL8A1	-0.165645	0.761958	0.88868
M2 TREM2+ SPP1+	TAF7	-0.0788126	0.762029	0.887881
CD8+ ISG	AP002812.2	-0.114534	0.761952	0.878539
Monocytes EREG+	DCSTAMP	-0.165089	0.762013	0.9573
STS Mesenchymal-like Undiff.	SPR	-0.160148	0.762453	0.938516
CD8+ Stressed	C1QTNF3	-0.122491	0.761927	0.885742
Monocytes EREG+	ZNF146	-0.0852183	0.761993	0.9573
M2 TREM2+ SPP1+	RALGPS1	-0.139319	0.761992	0.887881
STS CTA high	SERINC3	-0.16613	0.762438	0.963168
JAK2_high_STS	COL8A2	-1.44667	0.762438	0.999869
CD36+ CAFs	PABPC1L	-0.208306	0.763496	0.992363
STS Proangiogenic	SLC30A7	-0.173044	0.762426	0.999994
Capillary Venous Endothelial Cells	SLC2A1	-0.124066	0.763204	0.863545
CD8+ Early Activation	ZNRF3	-0.108817	0.7619	0.88868
CD4+ Tn	SFRP2	-0.167539	0.7619	0.905355
Vascular CAFs	SNAPIN	-0.104247	0.76348	0.992614
Vascular CAFs	GOPC	-0.0915038	0.76348	0.992614
Matrix CAFs	PFKFB3	-0.124437	0.763474	0.999515
CD8+ Activated	MAD2L1BP	-0.0754234	0.761881	0.871114
Matrix CAFs	ADAM17	-0.121096	0.763464	0.999515
Inflammatory Monocytes	ZNF419	-0.143878	0.761951	0.884281
Monocytes EREG+	ELMOD3	-0.100415	0.76195	0.9573
CD4+ Stressed	IPMK	-0.0945431	0.761875	0.865313
Monocytes EREG+	AC004241.1	-0.136916	0.761939	0.9573
CD4+ Tn	PPIC	-0.132324	0.761863	0.905355
STS Myofibroblastic	MET	-0.353535	0.762383	0.990181
DCs CD1c+	ZHX1	-0.0939739	0.76192	0.961823
Tip Endothelial Cells	PDE6D	-0.119557	0.76315	0.993277
STS Mesenchymal-like ECM Remodeling	MAPRE3	-0.0854814	0.762366	0.936187
NA	AP2B1	-0.0980258	0.761918	0.850194
DCs CD1c+	NRG3	-0.152416	0.761917	0.961823
STS Proangiogenic	GARS	-0.159974	0.762356	0.999994
Proinflammatory PMNs	ASB8	-0.0885443	0.761903	0.884358
DCs CD1c+	RNF34	-0.0983636	0.761896	0.961823
NK cells CD56 low	DDX50	-0.0776332	0.761822	0.938614
Proinflammatory PMNs	NUDCD1	-0.111809	0.761892	0.884358
CD4+ Tn	PAIP2B	-0.10869	0.761815	0.905355
Matrix CAFs	FAM111B	-0.15657	0.763399	0.999515
CD8+ Exhausted	GOLGA3	-0.0882816	0.761813	0.846546
JAK2_high_STS	FAAP24	-0.845051	0.76233	0.999869
STS Myofibroblastic	AC009275.1	-0.300388	0.762328	0.990181
STS Myofibroblastic	ZNF426	-0.0894929	0.762327	0.990181
STS Proangiogenic	UBE2I	-0.155596	0.762327	0.999994
STS Mesenchymal-like ECM Remodeling	FRG1	-0.0773655	0.762322	0.936187
CD4+ Tfh	ST3GAL3	-0.129491	0.761797	0.884161
JAK2_high_STS	TMEM53	-0.960917	0.762318	0.999869
Matrix CAFs	TAF4	-0.222722	0.763381	0.999515
DCs AREG+	OGFOD2	-0.116365	0.761866	0.914978
DCs AREG+	TNFSF12	-0.102511	0.761862	0.914978
CD36+ CAFs	TMEM273	-0.231663	0.763373	0.992363
CD8+ GZMK+ Tm	DONSON	-0.0744979	0.761787	0.866612
JAK2_high_STS	PPP2CB	-0.240057	0.762295	0.999869
JAK2_high_STS	MESP1	-1.29009	0.762292	0.999869
CD8+ Activated	COL5A2	-0.125084	0.761771	0.871053
STS Mesenchymal-like Undiff.	ACTR3B	-0.14044	0.762288	0.938516
STS Immunomodulatory	FUT10	-0.130261	0.762286	0.999998
Matrix CAFs	PRMT9	-0.127708	0.763347	0.999515
CD8+ GZMK+ Tm	HNRNPH3	-0.0613635	0.761763	0.866612
STS Mesenchymal-like Undiff.	C14orf132	-0.121558	0.762281	0.938516
Monocytes EREG+	EMB	-0.121911	0.761823	0.9573
Mastocytes	RASSF1-AS1	-0.158927	0.761819	0.959523
CD4+ Stressed	SLC25A40	-0.0928787	0.761744	0.865302
Tip Endothelial Cells	HTRA1	-0.153964	0.763032	0.993277
STS Mesenchymal-like Undiff.	OGFOD3	-0.131919	0.762234	0.938516
STS Proangiogenic	IQCH-AS1	-0.237341	0.762221	0.999994
DCs AREG+	TIMM21	-0.134762	0.761766	0.914978
Arterial Endothelial Cells	RCAN3	-0.179279	0.762996	0.999833
NK cells CD56 low	MEGF6	-0.129817	0.76169	0.938528
Proinflammatory PMNs	CHN2	-0.129314	0.761761	0.884358
CD4+ Activated	CFAP54	-0.115737	0.761686	0.916886
Monocytes EREG+	DIAPH2-AS1	-0.177395	0.761757	0.9573
STS Myofibroblastic	ZNF77	-0.154151	0.762205	0.990181
Mastocytes	SPRR2B	-0.159277	0.761757	0.959523
CD4+ Tfh	WDFY2	-0.101122	0.761684	0.884109
STS Mesenchymal-like ECM Remodeling	AL133268.4	-0.285117	0.762203	0.936165
CD8+ Exhausted	SEC23A	-0.0909469	0.76168	0.84646
CD8+ GZMK+ Tm	R3HCC1L	-0.0844829	0.761676	0.866612
CD4+ Stressed	FCRL3	-0.156337	0.761675	0.865302
STS Immunomodulatory	PLCE1	-0.181372	0.762191	0.999998
CD8+ Stressed	COMMD1	-0.0770933	0.76166	0.8855
Tip Endothelial Cells	INKA2	-0.141426	0.762954	0.993277
STS Myofibroblastic	EZR	-0.104919	0.762161	0.990181
Proinflammatory PMNs	HLA-G	-0.152214	0.761712	0.884358
Matrix CAFs	MRPL50	-0.100262	0.763211	0.999515
Vascular CAFs	CLINT1	-0.098061	0.763206	0.992614
DCs AREG+	XKR6	-0.130502	0.761692	0.91497
STS Mesenchymal-like ECM Remodeling	LINC00926	-0.151567	0.76214	0.936165
Tip Endothelial Cells	TGFB2	-0.336678	0.762923	0.993277
CD4+ Tregs	FBXL14	-0.105194	0.761607	0.896465
CD4+ Tn	DENND3	-0.0926868	0.761605	0.905287
Tip Endothelial Cells	CIPC	-0.130942	0.762908	0.993277
Arterial Endothelial Cells	MSH3	-0.13552	0.762898	0.999833
CD4+ Tn	TCEAL7	-0.174356	0.76159	0.905287
M2 TREM2+ SPP1+	TG	-0.199833	0.761662	0.887881
NK cells CD56 low	MAP3K14	-0.103191	0.761587	0.938528
Mastocytes	IGF2	-0.150283	0.761655	0.959523
CD8+ Early Activation	EFCAB7	-0.0823292	0.761574	0.888575
Arterial Endothelial Cells	MRPS17	-0.133391	0.762879	0.999833
Macro SELENOP+ SLC40A1+	DOCK8	-0.101864	0.761643	0.86219
Tip Endothelial Cells	CCPG1	-0.095676	0.762874	0.993277
DCs CD1c+	AGAP9	-0.151492	0.761639	0.961823
STS Myofibroblastic	CINP	-0.0924201	0.762084	0.990181
STS Myofibroblastic	INO80C	-0.100663	0.762084	0.990181
CD36+ CAFs	OLFML3	-0.154565	0.763144	0.992363
STS Immunomodulatory	AC006141.1	-0.184663	0.762079	0.999998
STS CTA high	ACO2	-0.120346	0.762076	0.962852
CD4+ Th17	SLC26A5	-0.085208	0.761554	0.901004
Mastocytes	DNAJC14	-0.107104	0.761626	0.959523
M2 TREM2+ SPP1+	PRH1	-0.116253	0.761619	0.887881
STS Proangiogenic	SMARCAD1	-0.137885	0.762066	0.999994
Matrix CAFs	RNF114	-0.0870917	0.76313	0.999515
CD4+ Tn	CPNE9	-0.12522	0.761543	0.905287
Mastocytes	NDE1	-0.0989297	0.7616	0.959523
STS Immunomodulatory	SENP2	-0.0784078	0.762044	0.999998
CD8+ GZMK+ Tm	C11orf96	-0.108028	0.761522	0.866601
CD4+ Tn	GTF2E2	-0.0718183	0.76152	0.905287
CD8+ Activated	ZKSCAN5	-0.0773933	0.761515	0.870957
STS Mesenchymal-like Undiff.	CHCHD3	-0.0774561	0.762033	0.938516
STS Myofibroblastic	ZNF235	-0.322718	0.762026	0.990181
CD36+ CAFs	JPX	-0.0832261	0.763091	0.992363
CD4+ Activated	LIN7C	-0.0792963	0.761502	0.916886
Immunoregulatroy PMNs	ICAM3	-0.13222	0.761568	0.852072
STS Myofibroblastic	MARK3	-0.0831723	0.762016	0.990181
CD4+ Activated	N4BP2L2-IT2	-0.117004	0.761492	0.916886
STS Mesenchymal-like Contactin+	MIR100HG	-0.206835	0.762009	0.927134
Vascular CAFs	DNM3OS	-0.141845	0.763072	0.992614
M2 APOC1+ APOE+	PTN	-0.168279	0.761558	0.892713
NA	SLC9A7	-0.127244	0.761557	0.849907
STS Mesenchymal-like Contactin+	PLEKHO1	-0.224942	0.762005	0.927134
CD4+ Activated	CDHR1	-0.140987	0.761483	0.916886
Matrix CAFs	KLF12	-0.182792	0.763059	0.999515
STS Proangiogenic	AP001033.1	-0.396379	0.76199	0.999994
Capillary Venous Endothelial Cells	GNL1	-0.094678	0.762774	0.863197
CD8+ GZMK+ Tm	HIVEP3	-0.0957236	0.761466	0.866601
M2 APOC1+ APOE+	PARP6	-0.0879069	0.761525	0.892713
Proinflammatory PMNs	WAKMAR2	-0.121219	0.761523	0.884287
CD4+ Tfh	GIMAP4	-0.106535	0.761441	0.883962
Mastocytes	AC020917.3	-0.157956	0.761513	0.959523
CD8+ GZMK+ Tm	ACTR5	-0.103867	0.761436	0.866601
Inflammatory Monocytes	LHFPL2	-0.106102	0.761505	0.883951
CD8+ Early Activation	UBA5	-0.0706618	0.761427	0.888543
Tip Endothelial Cells	RAP2C-AS1	-0.187201	0.762728	0.993277
STS Mesenchymal-like Contactin+	GBE1	-0.204266	0.761937	0.927134
Pericytes	RAB13	-0.108964	0.762716	0.99256
Granulocytes_NIBAN1_TXNIPhi	CARM1	-0.117991	0.761478	0.862692
STS CTA high	IDH3B	-0.237096	0.761926	0.962852
NK cells CD56 low	CDKL1	-0.0965994	0.761397	0.938528
STS CTA high	SELENOW	-0.207226	0.761913	0.962852
STS Immunomodulatory	PINLYP	-0.26857	0.76191	0.999998
NA	EPC1	-0.0888425	0.761461	0.849858
Arterial Endothelial Cells	BDKRB2	-0.160145	0.762695	0.999833
CD36+ CAFs	TMEM170A	-0.114726	0.762973	0.992363
JAK2_high_STS	TNFSF13B	-1.96044	0.761901	0.999869
CD36+ CAFs	CPT1C	-0.139534	0.762962	0.992363
CD4+ Tn	FICD	-0.106239	0.761371	0.905287
JAK2_high_STS	CAPN10	-0.694065	0.761892	0.999869
STS Proangiogenic	MMGT1	-0.135616	0.761888	0.999994
CD4+ Tn	GPR22	-0.125267	0.761365	0.905287
M2 TREM2+ SPP1+	AC013652.1	-0.198163	0.761429	0.887773
Capillary Venous Endothelial Cells	SMIM8	-0.100923	0.762661	0.863139
CD4+ Tn	DPH6	-0.0774658	0.761349	0.905287
CD8+ Exhausted	PAK3	-0.121899	0.761344	0.846148
DCs CD1c+	SVEP1	-0.171982	0.761416	0.961823
CD4+ Th17	NR1D1	-0.133205	0.761341	0.900822
CD36+ CAFs	NUP214	-0.12243	0.762927	0.992363
DCs CD1c+	NSUN3	-0.095359	0.761407	0.961823
CD8+ Stressed	AC010883.3	-0.0923267	0.761333	0.885187
STS Epithelial-like	CES1	-0.414973	0.761854	0.872226
STS Epithelial-like	NCK2	-0.102532	0.761851	0.872226
Macro SELENOP+ SLC40A1+	PPP1R11	-0.0770142	0.761397	0.861971
CD8+ Activated	POU3F1	-0.091406	0.761321	0.87084
Immunoregulatroy PMNs	OCEL1	-0.0890178	0.761394	0.851935
CD8+ Early Activation	GPNMB	-0.0987018	0.76132	0.888498
NK cells CD56 high	GPA33	-0.16223	0.761319	0.881735
STS Proangiogenic	CHRAC1	-0.155536	0.76183	0.999994
CD8+ Stressed	PEX14	-0.115847	0.761308	0.885187
CD8+ Activated	MAK16	-0.074546	0.761299	0.87084
NK cells CD56 high	TRMT10A	-0.0818399	0.761296	0.881735
CD4+ Th17	IGHG2	-0.172612	0.761286	0.900822
NK cells CD56 low	SLC36A4	-0.0910252	0.761262	0.938528
Capillary Venous Endothelial Cells	ABO	-0.125255	0.762559	0.863093
CD4+ Tregs	ZSCAN26	-0.0741935	0.761243	0.896245
JAK2_high_STS	THEM6	-0.938178	0.76176	0.999869
STS Proangiogenic	AC009779.2	-0.3031	0.761758	0.999994
CD4+ Activated	CYTH3	-0.116956	0.761232	0.916886
JAK2_high_STS	DPY19L3	-0.616724	0.761753	0.999869
NK cells CD56 low	H3F3B	-0.0688602	0.761231	0.938528
CD8+ Early Activation	GPATCH11	-0.0766583	0.761221	0.888451
DCs CD1c+	EGFR	-0.161916	0.761289	0.961823
CD8+ Early Activation	MAST3	-0.113184	0.761213	0.888451
CD4+ Tn	TTL	-0.076323	0.761212	0.905287
CD8+ GZMK+ Tm	HSCB	-0.072423	0.761209	0.866503
STS Immunomodulatory	AC061992.2	-0.306295	0.76173	0.999998
CD8+ Exhausted	GIMAP6	-0.109776	0.761204	0.846118
M2 APOC1+ APOE+	RNF215	-0.108591	0.761276	0.892713
STS Mesenchymal-like Contactin+	JCHAIN	-0.693646	0.761725	0.927011
M2 TREM2+ SPP1+	FGGY	-0.158145	0.761272	0.887716
CD8+ Activated	IQCG	-0.0855929	0.76119	0.87084
Tip Endothelial Cells	PHF12	-0.109575	0.762475	0.993277
CD8+ Exhausted	COG5	-0.138658	0.761165	0.846118
CD8+ Activated	ARID5A	-0.071636	0.761164	0.87084
STS Proangiogenic	PPP1R26-AS1	-0.495883	0.761685	0.999994
STS Myofibroblastic	BACE1	-0.0830195	0.761681	0.990181
Inflammatory Monocytes	MECOM	-0.147211	0.761231	0.883759
STS Proangiogenic	LAMC3	-0.486013	0.761672	0.999994
CD8+ Exhausted	DDT	-0.0802688	0.761132	0.846118
Proinflammatory PMNs	NSFL1C	-0.0840595	0.761196	0.884032
STS Myofibroblastic	SDK1	-0.237957	0.761641	0.990181
Inflammatory Monocytes	SGSH	-0.100445	0.761188	0.883759
CD4+ T memory	AC105429.1	-0.125369	0.761115	0.926838
STS Immunomodulatory	EFCAB8	-0.286386	0.761635	0.999998
Matrix CAFs	LGALS8	-0.104703	0.762702	0.999515
STS Mesenchymal-like ECM Remodeling	AKAP10	-0.0865813	0.761631	0.935929
CD4+ Activated	ASB3	-0.108874	0.761109	0.916886
NK cells CD56 high	RCE1	-0.111047	0.761109	0.881625
DCs CD1c+	AC005487.1	-0.156122	0.761178	0.961823
Mastocytes	AC022150.4	-0.158337	0.761173	0.959523
DCs CD1c+	IPCEF1	-0.151431	0.761168	0.961823
Pericytes	PITPNB	-0.125324	0.762401	0.99256
Proinflammatory PMNs	RAMP2	-0.17143	0.761163	0.884032
STS CTA high	GEMIN7	-0.266332	0.761604	0.962821
CD36+ CAFs	CDRT4	-0.328238	0.762672	0.992363
Mastocytes	AL157871.4	-0.161149	0.761155	0.959523
Macro SELENOP+ SLC40A1+	CCDC18-AS1	-0.0801909	0.761151	0.861752
Mastocytes	C1orf189	-0.15924	0.76115	0.959523
Immunoregulatroy PMNs	PACRGL	-0.100089	0.761143	0.851713
CD4+ T memory	BHLHE40-AS1	-0.0976157	0.761067	0.926838
CD4+ Tregs	ATMIN	-0.0759752	0.761062	0.896238
STS Mesenchymal-like ECM Remodeling	LIFR-AS1	-0.302661	0.761581	0.935929
CD4+ T memory	AC008667.1	-0.164958	0.761057	0.926838
Mastocytes	BIN1	-0.115097	0.761129	0.959523
CD36+ CAFs	ZNF630	-0.208229	0.762636	0.992363
Immunoregulatroy PMNs	AC026333.3	-0.143073	0.761117	0.851713
Matrix CAFs	COPS5	-0.0786033	0.762624	0.999515
CD4+ T memory	SART3	-0.0734319	0.761034	0.926838
STS Mesenchymal-like Undiff.	YPEL3	-0.105852	0.761554	0.938378
Mastocytes	AC092723.4	-0.158826	0.761099	0.959523
Inflammatory Monocytes	AC093157.1	-0.121621	0.761087	0.883718
CD8+ Activated	FBXO8	-0.0716454	0.76101	0.87084
Mastocytes	IMPG2	-0.150225	0.761074	0.959523
CD4+ Tfh	EIF3A	-0.0638258	0.760998	0.883582
CD8+ Exhausted	HEATR5B	-0.104376	0.760998	0.846118
Capillary Venous Endothelial Cells	ST3GAL2	-0.0661031	0.762303	0.862872
Mastocytes	MYT1L	-0.158732	0.761061	0.959523
DCs AREG+	TCN2	-0.134126	0.761058	0.914558
Vascular CAFs	PIP5K1C	-0.101238	0.762575	0.992614
CD4+ Th17	RABL2B	-0.109141	0.760982	0.900677
NK cells CD56 high	AC073896.2	-0.0827513	0.760982	0.881552
Monocytes EREG+	SEPTIN2	-0.073529	0.761053	0.9573
STS Epithelial-like	CDR2L	-0.14889	0.761497	0.871946
CD36+ CAFs	SOX2-OT	-0.326621	0.762558	0.992363
Macro SELENOP+ SLC40A1+	NOL7	-0.0772973	0.761037	0.861682
Matrix CAFs	CDC42EP2	-0.159299	0.762553	0.999515
CD8+ Stressed	PLVAP	-0.192651	0.760959	0.885022
CD8+ GZMK+ Tm	MXRA8	-0.201672	0.760958	0.866283
Arterial Endothelial Cells	CDS2	-0.116665	0.762267	0.999833
CD4+ Tregs	OSBPL2	-0.0754962	0.760955	0.896238
NK cells CD56 low	ATP6V1H	-0.0808179	0.760943	0.938528
CD4+ Th17	DIS3L2	-0.0807165	0.760941	0.900677
CD4+ Th17	AGGF1	-0.0774124	0.760939	0.900677
CD4+ Th17	GLOD4	-0.0757427	0.760938	0.900677
DCs CD1c+	U91328.1	-0.161206	0.761009	0.961823
CD36+ CAFs	TBCCD1	-0.215904	0.762526	0.992363
CD4+ Stressed	TP53BP2	-0.0853974	0.760934	0.864809
STS CTA high	AC090945.1	-0.371151	0.761456	0.962807
STS CTA high	POU5F1	-0.548773	0.761439	0.962807
CD8+ GZMK+ Tm	BARD1	-0.0765159	0.760898	0.866281
STS Epithelial-like	AP001825.1	-0.279555	0.761421	0.871916
Tip Endothelial Cells	ARRDC2	-0.152353	0.762201	0.993277
CD4+ Tn	HNRNPK	-0.0789246	0.76089	0.905216
CD4+ Tn	LAMA5	-0.173796	0.760888	0.905216
M2 APOC1+ APOE+	AC108134.2	-0.154957	0.760953	0.892503
CD8+ Activated	HNRNPUL2	-0.0730439	0.760876	0.87084
Monocytes EREG+	TMEM150B	-0.135496	0.760948	0.9573
CD8+ Early Activation	EARS2	-0.102623	0.760875	0.888196
Monocytes EREG+	AC004921.1	-0.125999	0.760946	0.9573
CD36+ CAFs	SS18L1	-0.116108	0.762462	0.992363
Monocytes EREG+	RCSD1	-0.103326	0.760942	0.9573
CD4+ T memory	LRRC8A	-0.0788028	0.760868	0.926838
NK cells CD56 high	ETS1	-0.0847715	0.760866	0.881546
Inflammatory Monocytes	CMAS	-0.0967887	0.760935	0.883604
Mastocytes	AC104170.1	-0.156948	0.760929	0.959523
STS Myofibroblastic	DNAJC19	-0.0703638	0.761379	0.990181
JAK2_high_STS	LINC02482	-0.81686	0.761377	0.999869
NK cells CD56 low	ATP10D	-0.0943682	0.760848	0.938528
M2 APOC1+ APOE+	IFT80	-0.109312	0.760916	0.892503
JAK2_high_STS	B3GLCT	-0.41943	0.761358	0.999869
NA	SLC37A4	-0.144128	0.760901	0.849348
M2 TREM2+ SPP1+	H2AFZ	-0.0998922	0.760899	0.887461
DCs CD1c+	ASF1B	-0.139815	0.760891	0.961794
STS Mesenchymal-like ECM Remodeling	C3orf62	-0.143075	0.761337	0.935701
STS Myofibroblastic	TIMM8A	-0.137282	0.761326	0.990181
STS Mesenchymal-like Undiff.	CDRT4	-0.172549	0.761326	0.938232
DCs AREG+	QTRT2	-0.092224	0.760876	0.914528
STS Mesenchymal-like Undiff.	BCL2L2	-0.0894984	0.761314	0.938232
DCs CD1c+	SNAPC3	-0.101624	0.760864	0.961794
CD8+ Early Activation	GOLGA2	-0.0775621	0.76079	0.888196
Mastocytes	EHMT2-AS1	-0.158765	0.760848	0.959523
NA	KIFAP3	-0.11678	0.760844	0.849343
CD36+ CAFs	MIR4458HG	-0.182763	0.762354	0.992363
Matrix CAFs	NUDT22	-0.19381	0.762351	0.999515
CD4+ Activated	BTBD19	-0.0986634	0.760757	0.916886
STS Epithelial-like	MATN4	-0.343608	0.761279	0.871812
Pericytes	TPI1	-0.0813026	0.762065	0.99256
CD4+ Th17	COL1A1	-0.154918	0.760749	0.900677
Pericytes	ABCC10	-0.155612	0.762052	0.99256
Pericytes	RPS28	-0.104078	0.762049	0.99256
CD8+ Activated	CNN3	-0.12673	0.760731	0.87084
CD4+ Tfh	NPHP4	-0.106507	0.760728	0.883341
CD36+ CAFs	DNAJC13	-0.110732	0.762315	0.992363
STS Immunomodulatory	ASMTL	-0.0836587	0.761233	0.999998
CD8+ Activated	TFEB	-0.0864112	0.760709	0.87084
STS Proangiogenic	SLFNL1-AS1	-0.454567	0.761231	0.999994
STS Mesenchymal-like Contactin+	C2orf68	-0.145522	0.761227	0.926641
STS Immunomodulatory	SHCBP1	-0.269984	0.761219	0.999998
Inflammatory Monocytes	FBXL17	-0.124555	0.760768	0.883535
STS Myofibroblastic	SMC5-AS1	-0.206127	0.761218	0.990181
CD4+ Stressed	SYNJ2BP	-0.0913384	0.760694	0.864688
Proinflammatory PMNs	IDI1	-0.0927179	0.760761	0.883653
CD4+ Activated	AC074032.1	-0.0992292	0.760687	0.916886
CD8+ Activated	PSPC1	-0.0820459	0.760685	0.87084
CD8+ Stressed	BTNL9	-0.165972	0.760684	0.884771
Immunoregulatroy PMNs	DPP8	-0.0765927	0.760749	0.85146
NK cells CD56 high	GDF11	-0.0725854	0.760675	0.881392
Monocytes EREG+	MICAL1	-0.0912037	0.760748	0.9573
CD4+ Activated	CCDC137	-0.0804567	0.760674	0.916886
JAK2_high_STS	FASTKD5	-0.748095	0.761193	0.999869
Mastocytes	ZMAT3	-0.0845899	0.760734	0.959523
Tip Endothelial Cells	SCLT1	-0.153238	0.761971	0.993277
STS Proangiogenic	ISG20L2	-0.173393	0.761173	0.999994
CD4+ Tregs	AL020998.1	-0.16567	0.760644	0.896098
M2 TREM2+ SPP1+	RPL21	-0.0953299	0.760716	0.887321
STS Mesenchymal-like Undiff.	SAP18	-0.0845311	0.761166	0.938169
STS Epithelial-like	PSMG3-AS1	-0.186697	0.761158	0.871731
DCs CD1c+	TRMT1L	-0.0975068	0.760696	0.961771
STS Mesenchymal-like Undiff.	NR2F1-AS1	-0.179817	0.761143	0.938169
CD8+ Exhausted	CIAO1	-0.0875513	0.760617	0.845896
Macro SELENOP+ SLC40A1+	OSER1	-0.0886821	0.760678	0.861396
Mastocytes	NF2	-0.0935824	0.760665	0.959523
STS Immunomodulatory	DEPTOR	-0.213906	0.761115	0.999998
DCs CD1c+	CAMTA1-DT	-0.146406	0.760663	0.961771
STS Myofibroblastic	SPRED3	-0.236393	0.761111	0.990181
NK cells CD56 low	TUSC2	-0.0937807	0.760584	0.938456
STS Mesenchymal-like Undiff.	GMEB2	-0.0963468	0.761104	0.938169
STS Mesenchymal-like Undiff.	C1QBP	-0.114434	0.761102	0.938169
CD4+ T memory	AP001267.1	-0.107372	0.760575	0.926723
JAK2_high_STS	PHETA1	-0.836329	0.761098	0.999869
Mastocytes	AC145285.6	-0.158541	0.760646	0.959523
CD8+ Early Activation	CXXC4	-0.171807	0.760564	0.888094
Monocytes EREG+	DAP3	-0.0738297	0.760637	0.9573
M2 APOC1+ APOE+	AASS	-0.137187	0.760636	0.892503
CD4+ Th17	TBC1D20	-0.0729854	0.760562	0.900677
M2 APOC1+ APOE+	SAMD12	-0.150749	0.760634	0.892503
Monocytes EREG+	EHMT1	-0.0899098	0.760617	0.9573
Monocytes EREG+	CPT2	-0.105125	0.760615	0.9573
Mastocytes	ZKSCAN8	-0.123842	0.760612	0.959523
Monocytes EREG+	AL136441.1	-0.186767	0.760605	0.9573
Inflammatory Monocytes	RTL6	-0.126468	0.760604	0.883533
JAK2_high_STS	HTT	-0.259118	0.761054	0.999869
Tip Endothelial Cells	GSTP1	-0.100726	0.76184	0.993277
Immunoregulatroy PMNs	TOMM7	-0.0919301	0.760594	0.85139
STS Mesenchymal-like Contactin+	HAUS6	-0.194114	0.761037	0.926541
STS Proangiogenic	PRPF40B	-0.234782	0.761024	0.999994
DCs CD1c+	MAK16	-0.110314	0.76057	0.961761
Mastocytes	IGLV6-57	-0.168426	0.760568	0.959523
Pericytes	SCAF1	-0.142942	0.761802	0.99256
Tip Endothelial Cells	AC090825.1	-0.309225	0.761801	0.993277
M2 TREM2+ SPP1+	LPGAT1	-0.0963147	0.76056	0.887265
Inflammatory Monocytes	SOCS4	-0.0797511	0.760557	0.883533
CD8+ Exhausted	IFIT3	-0.179882	0.760483	0.845896
Granulocytes_NIBAN1_TXNIPhi	ST18	-0.212615	0.760536	0.861814
Vascular CAFs	GTPBP6	-0.136046	0.762028	0.992614
STS Myofibroblastic	CCDC85B	-0.11349	0.760954	0.990181
STS Mesenchymal-like Undiff.	COX7A1	-0.193882	0.760943	0.938163
Mastocytes	LRRC15	-0.159953	0.760491	0.959523
CD4+ T memory	OVCH1	-0.167564	0.760414	0.92668
STS Myofibroblastic	PTBP1	-0.0730127	0.760932	0.990181
Macro SELENOP+ SLC40A1+	COX15	-0.0897742	0.760473	0.861223
Arterial Endothelial Cells	UBXN2A	-0.107412	0.761705	0.999833
STS Epithelial-like	IGHG3	-0.432911	0.760916	0.871628
CD36+ CAFs	ZNF219	-0.137847	0.761984	0.992363
DCs AREG+	SLU7	-0.0856185	0.760463	0.914327
DCs AREG+	SDHAF1	-0.145619	0.760452	0.914327
DCs CD1c+	HSPA4L	-0.150048	0.760448	0.961761
CD36+ CAFs	VTI1A	-0.167427	0.761968	0.992363
CD8+ Early Activation	PDHA1	-0.0716571	0.760372	0.888004
CD4+ Tfh	NAA38	-0.0802556	0.76037	0.88319
CD8+ Early Activation	ATG4B	-0.0771615	0.76037	0.888004
DCs CD1c+	AC020912.1	-0.156151	0.760442	0.961761
CD4+ Tn	MAST1	-0.165955	0.760369	0.904878
STS CTA high	ALDH18A1	-0.199252	0.760883	0.962381
DCs CD1c+	CDC27	-0.0758816	0.760427	0.961761
STS Proangiogenic	CD109	-0.248855	0.760874	0.999994
CD4+ T memory	ESCO1	-0.075605	0.760349	0.92668
JAK2_high_STS	EDIL3	-0.809407	0.760871	0.999869
Tip Endothelial Cells	USP34	-0.0868841	0.761657	0.993277
Arterial Endothelial Cells	HDAC6	-0.11094	0.761651	0.999833
NK cells CD56 high	RNF43	-0.103738	0.760331	0.881126
CD36+ CAFs	PLD1	-0.172836	0.761923	0.992363
STS Mesenchymal-like ECM Remodeling	TGIF2	-0.243904	0.760849	0.935458
DCs AREG+	SEC22B	-0.0826996	0.760398	0.914327
DCs AREG+	SFMBT2	-0.0991782	0.760385	0.914327
STS Myofibroblastic	NSUN5	-0.0803088	0.760835	0.990181
STS Mesenchymal-like Undiff.	LINC01050	-0.452347	0.760834	0.938096
Inflammatory Monocytes	HIST1H1B	-0.164116	0.760378	0.883397
DCs AREG+	ATP5MC1	-0.0976065	0.760377	0.914327
CD4+ T memory	AC026704.1	-0.0999707	0.760303	0.92668
CD8+ Early Activation	IGFBP6	-0.186677	0.760302	0.888004
CD4+ Tregs	RABGAP1L	-0.108754	0.760301	0.895909
CD4+ Tfh	AC074099.1	-0.123518	0.760296	0.883181
Matrix CAFs	SLC25A21-AS1	-0.219784	0.761888	0.999515
Monocytes EREG+	SPINT2	-0.0967679	0.760364	0.9573
STS Proangiogenic	TAC1	-0.472809	0.760811	0.999994
STS CTA high	DPYSL3	-0.165982	0.76081	0.962381
NK cells CD56 low	GABBR1	-0.124539	0.760279	0.938224
Inflammatory Monocytes	HIBCH	-0.0888659	0.76035	0.883397
Arterial Endothelial Cells	PBX1	-0.155771	0.76159	0.999833
CD8+ Stressed	AL603832.1	-0.126075	0.760272	0.884426
NK cells CD56 low	NUCKS1	-0.0854724	0.760271	0.938224
Proinflammatory PMNs	SH3D19	-0.151045	0.760342	0.883354
CD8+ GZMK+ Tm	MAEA	-0.0676828	0.760266	0.865819
Granulocytes_NIBAN1_TXNIPhi	ELL	-0.115397	0.760338	0.861703
Matrix CAFs	RPS5	-0.0792525	0.761857	0.999515
Proinflammatory PMNs	TBX19	-0.134576	0.760334	0.883354
Mastocytes	BCLAF1	-0.0733144	0.760333	0.959523
NA	MRPL32	-0.107959	0.760332	0.848887
CD36+ CAFs	ASAP3	-0.282362	0.761853	0.992363
M2 TREM2+ SPP1+	CIR1	-0.0947522	0.760329	0.887122
CD4+ Tn	GJA1	-0.182676	0.760253	0.904811
Capillary Venous Endothelial Cells	RYK	-0.11758	0.761566	0.862177
JAK2_high_STS	AC027031.2	-0.743764	0.760771	0.999869
CD8+ Early Activation	AL135978.2	-0.101674	0.760247	0.888004
Immunoregulatroy PMNs	AC105046.1	-0.155114	0.760317	0.851197
M2 TREM2+ SPP1+	LRRC75A	-0.174859	0.760313	0.887122
CD4+ T memory	POMT2	-0.107891	0.760234	0.92668
STS Immunomodulatory	MYADM	-0.206014	0.760757	0.999998
CD4+ Tregs	RAMP3	-0.177536	0.760232	0.895909
CD36+ CAFs	AC005037.1	-0.309514	0.761825	0.992363
Matrix CAFs	GTPBP2	-0.145973	0.761823	0.999515
Inflammatory Monocytes	MBTPS2	-0.106909	0.760294	0.883397
Immunoregulatroy PMNs	CTTNBP2NL	-0.110852	0.760291	0.851197
CD4+ Tn	MSRB2	-0.0831741	0.760216	0.904811
STS Immunomodulatory	STX12	-0.0785574	0.760735	0.999998
CD36+ CAFs	TMEM154	-0.310185	0.761803	0.992363
DCs CD1c+	STYK1	-0.157335	0.760279	0.961761
STS Epithelial-like	CACNA2D4	-0.316925	0.760727	0.871528
CD36+ CAFs	LIPE-AS1	-0.193455	0.761795	0.992363
Tip Endothelial Cells	AGO1	-0.135515	0.761513	0.993277
JAK2_high_STS	SLC25A13	-0.463182	0.760718	0.999869
Capillary Venous Endothelial Cells	SH3GL1	-0.115121	0.761505	0.862177
STS Proangiogenic	ZNF720	-0.19088	0.760714	0.999994
Pericytes	BTD	-0.152448	0.761502	0.99256
CD8+ Activated	L3MBTL3	-0.0785143	0.760186	0.87068
CD36+ CAFs	AL031599.1	-0.353484	0.761775	0.992363
STS Mesenchymal-like Undiff.	ELAC2	-0.13086	0.760696	0.937992
Proinflammatory PMNs	GAPVD1	-0.0881878	0.760244	0.883354
CD8+ Early Activation	AL583824.1	-0.113604	0.760169	0.888004
CD36+ CAFs	HK2	-0.310006	0.761765	0.992363
STS Mesenchymal-like Undiff.	FGF13	-0.347651	0.760692	0.937992
Matrix CAFs	STX18	-0.121039	0.761747	0.999515
STS Epithelial-like	LINC01118	-0.291201	0.760671	0.871521
DCs CD1c+	LANCL1	-0.114983	0.760217	0.961761
M2 TREM2+ SPP1+	PRIMPOL	-0.125163	0.760214	0.887122
CD4+ Activated	IREB2	-0.0655808	0.760139	0.916648
STS Immunomodulatory	ASTN2	-0.225928	0.760647	0.999998
DCs AREG+	GADD45GIP1	-0.100222	0.760195	0.914327
CD4+ T memory	AC010754.1	-0.131887	0.760122	0.92668
STS Epithelial-like	ELOVL6	-0.18032	0.760642	0.871521
Pericytes	PARP10	-0.167056	0.761432	0.99256
CD36+ CAFs	SEMA3A	-0.283197	0.761714	0.992363
CD36+ CAFs	C12orf74	-0.307626	0.76171	0.992363
STS Myofibroblastic	ARMC6	-0.143426	0.760637	0.990181
CD8+ ISG	NR2C2	-0.105168	0.760103	0.876856
STS Mesenchymal-like ECM Remodeling	CENPB	-0.0942763	0.760627	0.935378
M2 APOC1+ APOE+	FMO5	-0.123885	0.760175	0.892294
STS Immunomodulatory	SPDYA	-0.393249	0.760624	0.999998
Macro SELENOP+ SLC40A1+	ASTE1	-0.0963845	0.760171	0.861106
Monocytes EREG+	CCM2	-0.0852577	0.760166	0.9573
NK cells CD56 low	ZEB1-AS1	-0.0937209	0.760091	0.938224
STS Mesenchymal-like ECM Remodeling	UBL7-AS1	-0.126055	0.760612	0.935378
STS Immunomodulatory	AC060765.2	-0.312542	0.760611	0.999998
CD4+ T memory	CACHD1	-0.135577	0.760084	0.92668
STS Mesenchymal-like Contactin+	GPHN	-0.345208	0.760606	0.926274
STS Immunomodulatory	AC061708.1	-0.283202	0.760604	0.999998
CD8+ Early Activation	SMAD5	-0.0816094	0.760077	0.888004
Mastocytes	AC018413.1	-0.158854	0.760145	0.959523
Vascular CAFs	UBR5-AS1	-0.28944	0.761667	0.992614
CD36+ CAFs	TMEM108	-0.162089	0.761654	0.992363
Vascular CAFs	SEC31A	-0.0738254	0.761645	0.992614
M2 APOC1+ APOE+	TOGARAM1	-0.0909937	0.760121	0.892294
STS Proangiogenic	TCF23	-0.61146	0.760569	0.999994
CD4+ Th17	ZNF232	-0.10049	0.760037	0.900329
Inflammatory Monocytes	AC123912.2	-0.160426	0.76011	0.883397
CD4+ Tn	ERV3-1	-0.0734137	0.76003	0.904811
Capillary Venous Endothelial Cells	IFT172	-0.122397	0.761334	0.862053
NA	ZNF518B	-0.124398	0.760087	0.848727
STS Mesenchymal-like ECM Remodeling	AC025171.1	-0.125113	0.760537	0.935378
Arterial Endothelial Cells	CTNNAL1	-0.144108	0.761327	0.999833
CD4+ Stressed	OTUD1	-0.0827124	0.760003	0.863967
CD8+ Early Activation	NAXD	-0.0806236	0.760001	0.888004
NK cells CD56 low	MLKL	-0.0865	0.76	0.938192
CD8+ GZMK+ Tm	BCOR	-0.0821288	0.759999	0.865644
CD8+ Stressed	SSH1	-0.0951787	0.759989	0.884165
CD8+ GZMK+ Tm	DPP10	-0.126736	0.759989	0.865644
CD4+ Th17	SLC39A3	-0.0791379	0.759986	0.900329
STS Myofibroblastic	EFHC1	-0.101126	0.760507	0.990181
Vascular CAFs	MEST	-0.13563	0.761579	0.992614
CD4+ Tregs	TEX22	-0.108494	0.759981	0.895799
Capillary Venous Endothelial Cells	ARMH3	-0.141236	0.761296	0.862053
STS Myofibroblastic	NPRL2	-0.102516	0.760505	0.990181
Tip Endothelial Cells	BDNF-AS	-0.202736	0.761289	0.993277
Proinflammatory PMNs	PDGFRB	-0.156876	0.760044	0.883323
CD4+ Tregs	SLC9B2	-0.0754723	0.759965	0.895799
CD36+ CAFs	OSBPL11	-0.143514	0.761559	0.992363
CD4+ Tn	XPO4	-0.0972626	0.759958	0.904811
STS Myofibroblastic	CNPPD1	-0.0940192	0.76048	0.990181
Arterial Endothelial Cells	COX10	-0.114844	0.761271	0.999833
DCs AREG+	RCL1	-0.119223	0.760026	0.914327
CD4+ Tn	NCAPD3	-0.0825242	0.759952	0.904811
JAK2_high_STS	TSPYL5	-1.34453	0.760471	0.999869
DCs CD1c+	DVL1	-0.116903	0.760018	0.961761
NA	CHN2	-0.150857	0.760016	0.848708
NK cells CD56 low	EMC6	-0.0894177	0.75994	0.938192
Tip Endothelial Cells	SEMA6D	-0.175809	0.761252	0.993277
Mastocytes	ADRB1	-0.158075	0.760007	0.959523
NA	TRNAU1AP	-0.101036	0.760006	0.848708
Tip Endothelial Cells	ETV3	-0.113797	0.761245	0.993277
NK cells CD56 high	TSPAN33	-0.169615	0.759928	0.880794
CD8+ ISG	SPINDOC	-0.0995237	0.759926	0.876733
NA	IFITM10	-0.131545	0.759989	0.848708
Inflammatory Monocytes	SGPL1	-0.0967132	0.759986	0.883397
DCs CD1c+	WDR13	-0.0854547	0.759983	0.961761
CD4+ Stressed	C3orf14	-0.133007	0.759909	0.863957
CD4+ Tfh	CDC37L1	-0.0778947	0.759905	0.883055
Vascular CAFs	SEC62	-0.0831165	0.7615	0.992614
CD36+ CAFs	2025-03-06	-0.105003	0.761499	0.992363
Pericytes	C2orf68	-0.116922	0.761217	0.99256
STS Myofibroblastic	LRIG2-DT	-0.221123	0.760421	0.990181
M2 APOC1+ APOE+	C12orf49	-0.100469	0.759966	0.892241
CD4+ Activated	OMG	-0.114621	0.759893	0.91657
Proinflammatory PMNs	MPV17L	-0.127852	0.759964	0.883323
CD4+ Tregs	MMGT1	-0.0750935	0.759884	0.895799
Inflammatory Monocytes	LINC02656	-0.155853	0.759957	0.883397
Immunoregulatroy PMNs	BCAS2	-0.0932571	0.759949	0.85096
Macro SELENOP+ SLC40A1+	ANKMY2	-0.0931309	0.759948	0.860986
STS Myofibroblastic	SLFNL1-AS1	-0.289214	0.760389	0.990181
JAK2_high_STS	DNAAF2	-0.43337	0.760386	0.999869
CD8+ Activated	BID	-0.0794446	0.75986	0.870372
Capillary Venous Endothelial Cells	MYO1C	-0.097034	0.761175	0.862011
CD4+ Tfh	C1orf109	-0.122472	0.759856	0.883055
JAK2_high_STS	ATP5PF	-0.247834	0.760379	0.999869
CD4+ Activated	PLEKHM2	-0.0872768	0.759852	0.91657
CD4+ Activated	SNRNP200	-0.0770547	0.759847	0.91657
STS Proangiogenic	TRIM41	-0.148384	0.76036	0.999994
STS Mesenchymal-like Undiff.	AC090518.1	-0.287263	0.760359	0.937845
CD4+ Stressed	DENND1C	-0.0835164	0.759833	0.863957
STS Immunomodulatory	HNRNPR	-0.0859715	0.760348	0.999998
Immunoregulatroy PMNs	AGL	-0.0934893	0.759892	0.85096
STS Proangiogenic	ARHGAP28	-0.424316	0.760342	0.999994
Monocytes EREG+	DSTN	-0.0885191	0.759888	0.9573
DCs CD1c+	CD6	-0.149971	0.759888	0.961761
CD4+ Activated	RRAGB	-0.0865366	0.759813	0.91657
NK cells CD56 low	RMI2	-0.108559	0.759813	0.938192
NK cells CD56 low	AL139260.1	-0.112278	0.759812	0.938192
CD4+ Activated	ITSN1	-0.098097	0.759806	0.91657
CD8+ Early Activation	COPS5	-0.0712046	0.759804	0.888004
CD4+ Tfh	MAP2K7	-0.0864325	0.759803	0.883055
STS Immunomodulatory	ATP8B4	-0.396964	0.760322	0.999998
STS Mesenchymal-like Undiff.	EIF3K	-0.102518	0.760319	0.937845
STS CTA high	GSTP1	-0.23176	0.760311	0.961891
CD4+ Th17	PUM2	-0.0931628	0.759784	0.90017
CD8+ Activated	INTS10	-0.0715267	0.759781	0.870348
Immunoregulatroy PMNs	NPC2	-0.110467	0.759852	0.85096
CD4+ T memory	TCTN1	-0.107133	0.759778	0.926494
STS Mesenchymal-like Contactin+	DPM1	-0.121988	0.760299	0.926122
Monocytes EREG+	ZNF561	-0.110693	0.759841	0.9573
Monocytes EREG+	MRVI1-AS1	-0.184707	0.759836	0.9573
STS Epithelial-like	GEMIN4	-0.131628	0.760283	0.871482
STS Mesenchymal-like Contactin+	ZBTB38	-0.140696	0.760283	0.926122
NA	RRP15	-0.114666	0.75983	0.848675
Arterial Endothelial Cells	SYCP2	-0.137434	0.76106	0.999833
STS Mesenchymal-like Undiff.	TOMM20	-0.0872806	0.760266	0.937845
Monocytes EREG+	TNRC6C	-0.128619	0.759811	0.9573
Mastocytes	AC068282.1	-0.18806	0.759807	0.959523
NA	SNX29	-0.0989705	0.759807	0.848675
STS Proangiogenic	CYP4Z1	-0.505428	0.760257	0.999994
DCs CD1c+	MCM3	-0.102426	0.759802	0.961761
CD4+ Tregs	AC026471.1	-0.11562	0.759724	0.895799
CD4+ Th17	ESCO1	-0.0751737	0.759722	0.900166
Arterial Endothelial Cells	NAP1L1	-0.1624	0.761039	0.999833
CD8+ Activated	AKAP7	-0.0889394	0.759721	0.870345
Capillary Venous Endothelial Cells	CCDC65	-0.32754	0.761035	0.861923
CD4+ Tn	INTS9	-0.0953094	0.759717	0.904811
Mastocytes	TRIM3	-0.121326	0.759787	0.959523
NK cells CD56 low	PRKCSH	-0.083045	0.759713	0.938192
Inflammatory Monocytes	GADD45GIP1	-0.0989516	0.759785	0.883397
CD8+ Early Activation	DANCR	-0.086149	0.759709	0.888004
CD8+ Early Activation	C17orf97	-0.116084	0.759706	0.888004
CD8+ Activated	U2SURP	-0.0697239	0.759706	0.870345
M2 TREM2+ SPP1+	SLC4A7	-0.0961018	0.759775	0.886729
CD8+ Exhausted	IFIT5	-0.167169	0.759701	0.84531
STS Mesenchymal-like ECM Remodeling	AC026356.2	-0.146826	0.760221	0.93532
CD8+ GZMK+ Tm	U2AF2	-0.076947	0.759685	0.865481
Proinflammatory PMNs	GIPC2	-0.170619	0.759757	0.883262
Mastocytes	CLPB	-0.0900661	0.759754	0.959523
Proinflammatory PMNs	FCSK	-0.143471	0.759749	0.883262
CD8+ Activated	NAALADL1	-0.0877639	0.759675	0.870345
DCs CD1c+	LBX2	-0.15805	0.759741	0.961761
M2 TREM2+ SPP1+	MOB3C	-0.117856	0.759741	0.886729
STS Mesenchymal-like Contactin+	ECHDC2	-0.155757	0.76019	0.926122
STS Myofibroblastic	G2E3-AS1	-0.221876	0.760189	0.990181
Arterial Endothelial Cells	LRMDA	-0.239153	0.760979	0.999833
STS Myofibroblastic	GNG12	-0.0712102	0.76018	0.990181
STS Proangiogenic	LINC02823	-0.457928	0.760179	0.999994
Immunoregulatroy PMNs	GDI2	-0.0824604	0.759722	0.85096
STS Proangiogenic	RNF11	-0.141012	0.760174	0.999994
STS Mesenchymal-like ECM Remodeling	PCM1	-0.0697067	0.760163	0.93532
Monocytes EREG+	NUDT18	-0.114856	0.759704	0.9573
JAK2_high_STS	LONRF1	-0.873116	0.760155	0.999869
CD36+ CAFs	PALMD	-0.193293	0.761225	0.992363
CD36+ CAFs	TCIM	-0.200476	0.761222	0.992363
CD36+ CAFs	ABHD4	-0.151557	0.761218	0.992363
Immunoregulatroy PMNs	IFT57	-0.0867471	0.759687	0.85096
CD8+ Stressed	CCL14	-0.189617	0.759609	0.88379
DCs CD1c+	SIKE1	-0.0904415	0.759679	0.961761
DCs CD1c+	GPR107	-0.0787211	0.759679	0.961761
CD4+ Th17	SLC35B3	-0.0749801	0.759601	0.900092
Mastocytes	NUMA1	-0.0768521	0.759674	0.959523
Matrix CAFs	WASL	-0.0933865	0.7612	0.999515
CD8+ Stressed	SPIB	-0.17278	0.759598	0.88379
M2 TREM2+ SPP1+	ATG16L1	-0.114355	0.75967	0.886729
Capillary Venous Endothelial Cells	PRDX2	-0.105593	0.760905	0.861844
Mastocytes	AL391840.3	-0.159142	0.759659	0.959523
STS Mesenchymal-like Undiff.	C1orf162	-0.329368	0.760107	0.937826
STS Immunomodulatory	RMI1	-0.140358	0.760099	0.999998
M2 TREM2+ SPP1+	MIR99AHG	-0.150648	0.759644	0.886729
Immunoregulatroy PMNs	APOL6	-0.112079	0.759641	0.85096
CD8+ GZMK+ Tm	CD244	-0.127926	0.759565	0.86541
CD36+ CAFs	SUPT20H	-0.152025	0.76116	0.992363
STS Mesenchymal-like Contactin+	RPL29	-0.149964	0.760076	0.926122
Inflammatory Monocytes	CACTIN	-0.116969	0.759621	0.88327
Matrix CAFs	PAFAH1B3	-0.192676	0.761148	0.999515
CD8+ Activated	TRAPPC2	-0.0669277	0.759547	0.870341
Vascular CAFs	PNMA2	-0.235074	0.761146	0.992614
CD8+ ISG	RNF4	-0.0779455	0.759543	0.876551
Matrix CAFs	UMPS	-0.112051	0.761142	0.999515
STS Mesenchymal-like ECM Remodeling	ZDHHC6	-0.0793104	0.760066	0.935311
STS Mesenchymal-like Undiff.	RGPD8	-0.259663	0.760062	0.937826
CD4+ Tfh	PDXK	-0.0841585	0.759535	0.882962
DCs CD1c+	SGK3	-0.0873589	0.759608	0.961761
M2 APOC1+ APOE+	ANAPC1	-0.0972953	0.759608	0.892013
Proinflammatory PMNs	MYLIP	-0.112458	0.759608	0.883262
CD4+ T memory	TMEM167A	-0.0756779	0.759533	0.9264
Monocytes EREG+	SCFD2	-0.140613	0.759601	0.9573
Pericytes	DEGS1	-0.120511	0.760841	0.99256
CD8+ Stressed	ZFP90	-0.076628	0.759519	0.88379
M2 APOC1+ APOE+	NUP155	-0.0951479	0.75959	0.892013
STS Epithelial-like	ACTR8	-0.0978203	0.760039	0.871376
STS Proangiogenic	RPRD1A	-0.173896	0.760023	0.999994
DCs AREG+	AC053513.1	-0.160025	0.759563	0.91423
NK cells CD56 low	ZER1	-0.087721	0.75948	0.938159
STS CTA high	CSTF2T	-0.222914	0.760005	0.961576
STS Mesenchymal-like Undiff.	AC105916.1	-0.32995	0.760004	0.937826
Mastocytes	POLR2E	-0.0854981	0.759542	0.959523
STS Immunomodulatory	NXPH4	-0.295202	0.759995	0.999998
CD4+ Tregs	HIST1H2AH	-0.132364	0.759468	0.895799
Vascular CAFs	MPC1	-0.0885186	0.761068	0.992614
JAK2_high_STS	PPP1R3B	-0.982167	0.759993	0.999869
CD4+ Tregs	SUSD6	-0.0889768	0.759457	0.895799
Pericytes	CWC25	-0.110687	0.760776	0.99256
STS Proangiogenic	SLC29A3	-0.186524	0.759978	0.999994
Arterial Endothelial Cells	PEBP1	-0.13711	0.760768	0.999833
Capillary Venous Endothelial Cells	EIF4H	-0.102235	0.760767	0.861757
STS Myofibroblastic	LRRC4C	-0.277161	0.759967	0.990181
STS Mesenchymal-like ECM Remodeling	FBXW2	-0.0506307	0.759965	0.935311
STS Myofibroblastic	AP001442.1	-0.309282	0.759964	0.990181
Vascular CAFs	C1RL	-0.148996	0.761039	0.992614
STS Mesenchymal-like Undiff.	ZNF524	-0.157464	0.759962	0.937826
CD8+ Exhausted	C2orf49	-0.095361	0.759432	0.845196
DCs AREG+	YARS	-0.0865149	0.759506	0.91423
Arterial Endothelial Cells	EGR1	-0.243233	0.76075	0.999833
Inflammatory Monocytes	BTF3L4	-0.0741273	0.759504	0.883259
Monocytes EREG+	MS4A4E	-0.132715	0.759501	0.9573
CD36+ CAFs	HTR1F	-0.208211	0.761027	0.992363
STS CTA high	ABCB5	-0.61154	0.75995	0.961576
CD4+ Tregs	GRK4	-0.111864	0.759422	0.895799
STS Myofibroblastic	EFCAB5	-0.318572	0.759947	0.990181
M2 APOC1+ APOE+	APCDD1	-0.15008	0.759492	0.892005
Vascular CAFs	CLN8	-0.129657	0.76102	0.992614
CD4+ T memory	ZNF607	-0.108336	0.759417	0.926349
Monocytes EREG+	PCMTD2	-0.111648	0.759482	0.9573
STS Mesenchymal-like ECM Remodeling	GRAMD4	-0.24336	0.759934	0.935311
NK cells CD56 low	ARRDC1-AS1	-0.0968781	0.759407	0.938145
Arterial Endothelial Cells	WDR3	-0.125461	0.760725	0.999833
STS Immunomodulatory	LTB	-0.369777	0.75993	0.999998
STS Mesenchymal-like Undiff.	TBX18	-0.207321	0.759926	0.937826
CD4+ Tfh	TAP1	-0.0939085	0.759395	0.882867
CD4+ Tn	SERPIND1	-0.115591	0.759395	0.904639
JAK2_high_STS	MEOX2	-2.0266	0.759921	0.999869
CD36+ CAFs	TAFA2	-0.345299	0.760992	0.992363
Arterial Endothelial Cells	NIP7	-0.124394	0.760705	0.999833
M2 TREM2+ SPP1+	ZFP14	-0.119069	0.759458	0.886729
CD8+ Stressed	CCR5AS	-0.10934	0.75938	0.88379
Tip Endothelial Cells	DPYD	-0.192955	0.760698	0.993277
CD8+ ISG	RBM15-AS1	-0.10455	0.759374	0.876546
CD8+ Early Activation	ZFHX2-AS1	-0.0795526	0.759373	0.887792
Matrix CAFs	HIST1H1B	-0.191376	0.760959	0.999515
CD8+ GZMK+ Tm	RNASEH1	-0.0691303	0.75935	0.865229
Tip Endothelial Cells	RABGGTA	-0.124523	0.760658	0.993277
Matrix CAFs	NOL4L	-0.145021	0.76094	0.999515
CD8+ ISG	CYTH2	-0.0825216	0.759329	0.876546
NK cells CD56 high	SLC35B3	-0.0731451	0.759327	0.880231
DCs AREG+	UPF1	-0.0967648	0.759393	0.91423
Monocytes EREG+	TTN-AS1	-0.102572	0.75939	0.9573
CD4+ Th17	C2CD3	-0.0858447	0.759315	0.90006
Immunoregulatroy PMNs	UTP23	-0.0732146	0.759384	0.85096
CD4+ Th17	IL17RA	-0.0821548	0.759308	0.90006
STS Mesenchymal-like Contactin+	MTA2	-0.111793	0.759832	0.926077
STS Mesenchymal-like Undiff.	SYT14	-0.396056	0.759829	0.937826
NK cells CD56 high	MARK2	-0.0763463	0.759301	0.880231
Vascular CAFs	CWC22	-0.109365	0.760901	0.992614
Capillary Venous Endothelial Cells	BEX4	-0.10865	0.760618	0.861658
M2 APOC1+ APOE+	TFE3	-0.10414	0.759369	0.891924
Capillary Venous Endothelial Cells	ZEB1-AS1	-0.0904937	0.76061	0.861658
STS Immunomodulatory	AJUBA	-0.256925	0.759813	0.999998
CD8+ ISG	AC010894.3	-0.172253	0.759274	0.876546
M2 APOC1+ APOE+	AC048341.2	-0.144455	0.759344	0.891924
STS Epithelial-like	LRRTM4	-0.561277	0.759797	0.871273
DCs CD1c+	TDRKH	-0.126206	0.759342	0.961761
NA	RRP1	-0.119223	0.759339	0.848359
STS Myofibroblastic	ARID1B	-0.0950334	0.759786	0.990181
CD8+ Stressed	MRC1	-0.135231	0.759257	0.883786
M2 TREM2+ SPP1+	GZMK	-0.168411	0.75933	0.886729
NA	ARID1B	-0.0878952	0.759323	0.848359
Granulocytes_NIBAN1_TXNIPhi	ARHGAP45	-0.0940715	0.75932	0.860932
CD4+ Tfh	DCUN1D4	-0.0996583	0.759245	0.882826
DCs AREG+	TICAM2	-0.0931126	0.759318	0.91423
Arterial Endothelial Cells	TTBK2	-0.151645	0.76056	0.999833
JAK2_high_STS	MX1	-1.84361	0.759755	0.999869
STS Mesenchymal-like Undiff.	FAM174C	-0.114255	0.759751	0.937826
DCs CD1c+	POLE2	-0.157805	0.759296	0.961761
Matrix CAFs	KIF13A	-0.127946	0.760826	0.999515
DCs AREG+	TACC1	-0.0790607	0.759285	0.91423
Mastocytes	SLC23A3	-0.159897	0.759273	0.959523
CD8+ Exhausted	OTULINL	-0.102946	0.759195	0.844994
CD36+ CAFs	PHC1	-0.122025	0.760794	0.992363
STS Myofibroblastic	NR1D1	-0.236036	0.759717	0.990181
CD8+ GZMK+ Tm	RTCB	-0.0762646	0.759182	0.865102
CD36+ CAFs	CLYBL	-0.221455	0.76078	0.992363
Vascular CAFs	CC2D2B	-0.356892	0.760773	0.992614
STS Mesenchymal-like ECM Remodeling	MFSD5	-0.112014	0.759693	0.935311
CD8+ Early Activation	AC024560.5	-0.0869668	0.759155	0.887774
CD36+ CAFs	AL513166.1	-0.332802	0.760749	0.992363
NK cells CD56 high	RNPEP	-0.0732774	0.759142	0.880161
CD8+ Stressed	AL391121.1	-0.108662	0.759137	0.883743
CD4+ Tfh	HSD17B10	-0.0854455	0.759136	0.882826
JAK2_high_STS	TRABD	-0.566513	0.759663	0.999869
CD36+ CAFs	ISCA1	-0.0716608	0.760735	0.992363
STS Myofibroblastic	CENPA	-0.281374	0.759651	0.990181
STS CTA high	PRKCD	-0.422639	0.759646	0.961545
CD36+ CAFs	PMP22	-0.12511	0.76072	0.992363
CD4+ Tregs	IFT22	-0.10759	0.759108	0.895799
NK cells CD56 high	AC139887.2	-0.0770435	0.759106	0.880161
DCs CD1c+	UQCRHL	-0.13667	0.759172	0.961761
Inflammatory Monocytes	PET100	-0.108854	0.759168	0.883151
Monocytes EREG+	AC108863.2	-0.113929	0.759161	0.9573
CD4+ Tregs	NOP14	-0.0784397	0.759088	0.895799
Proinflammatory PMNs	HSD3B7	-0.123302	0.759156	0.883023
STS CTA high	MIB1	-0.137594	0.759603	0.961545
Arterial Endothelial Cells	CPED1	-0.256432	0.76039	0.999833
CD36+ CAFs	BMPR2	-0.125223	0.760668	0.992363
DCs AREG+	MPHOSPH9	-0.112528	0.759136	0.91423
CD4+ T memory	2025-03-07	-0.0595608	0.75906	0.925989
STS Mesenchymal-like Undiff.	GBA	-0.119002	0.759586	0.937728
CD4+ Th17	SPNS3	-0.0832612	0.759058	0.89994
M2 APOC1+ APOE+	MEGF6	-0.12949	0.759129	0.891771
CD8+ GZMK+ Tm	GAS6	-0.180146	0.759052	0.865102
CD36+ CAFs	EIF5A2	-0.156758	0.760654	0.992363
CD36+ CAFs	CLPTM1L	-0.078237	0.760653	0.992363
M2 APOC1+ APOE+	NAA38	-0.0783575	0.759114	0.891771
Monocytes EREG+	EIF1B	-0.0818219	0.759105	0.9573
STS Mesenchymal-like Undiff.	MROH9	-0.374445	0.759558	0.937728
DCs CD1c+	2025-03-09	-0.116439	0.759102	0.961761
Pericytes	EPC2	-0.116474	0.760347	0.99256
NK cells CD56 low	MTMR14	-0.0780582	0.759025	0.937978
STS Myofibroblastic	IL1RAPL1	-0.459468	0.759544	0.990181
Inflammatory Monocytes	UPB1	-0.164915	0.759086	0.883151
NK cells CD56 low	RGS16	-0.116868	0.75901	0.937978
CD8+ Early Activation	XIST	-0.218567	0.759007	0.887706
Tip Endothelial Cells	RFX3-AS1	-0.473837	0.760326	0.993277
STS Mesenchymal-like ECM Remodeling	HMG20B	-0.111983	0.759529	0.935311
JAK2_high_STS	PRICKLE3	-1.07926	0.759528	0.999869
Arterial Endothelial Cells	MIR222HG	-0.174769	0.760321	0.999833
STS Immunomodulatory	WSCD2	-0.393283	0.759522	0.999998
CD8+ Activated	CORO1B	-0.0919337	0.758991	0.869835
CD8+ Early Activation	GMDS-DT	-0.105402	0.758989	0.887706
STS Mesenchymal-like Undiff.	SPA17	-0.120258	0.759514	0.937728
Pericytes	LRRC69	-0.38162	0.760306	0.99256
Matrix CAFs	MICU3	-0.156302	0.760586	0.999515
STS Epithelial-like	RESF1	-0.120208	0.759493	0.870983
STS Mesenchymal-like ECM Remodeling	AC005523.2	-0.1261	0.759484	0.935311
CD4+ T memory	C1S	-0.104075	0.758949	0.925968
CD4+ Tregs	RPL37	-0.0926821	0.758947	0.895799
Granulocytes_NIBAN1_TXNIPhi	MTMR14	-0.0944805	0.759008	0.860712
Immunoregulatroy PMNs	ACAT1	-0.0951718	0.758996	0.850708
CD8+ Activated	RHOT2	-0.079364	0.758918	0.869817
STS Myofibroblastic	LUZP1	-0.0695805	0.759443	0.990181
STS Proangiogenic	STYX	-0.20875	0.759441	0.999994
CD4+ Tregs	CAMSAP1	-0.0798176	0.758903	0.895799
Vascular CAFs	GMPS	-0.102485	0.760503	0.992614
CD4+ Stressed	TNFAIP1	-0.116352	0.75889	0.863218
STS Mesenchymal-like Undiff.	AP002989.1	-0.351364	0.759416	0.937728
STS CTA high	ARMC2	-0.327261	0.759415	0.961502
CD4+ T memory	ZNF226	-0.0769926	0.758888	0.925968
CD8+ Activated	AKR1A1	-0.0739923	0.758886	0.869817
STS Mesenchymal-like ECM Remodeling	SENP5	-0.0754838	0.75941	0.935311
Inflammatory Monocytes	SLC46A2	-0.148786	0.758956	0.883151
DCs CD1c+	DZANK1	-0.134879	0.758955	0.961761
CD8+ Activated	FXN	-0.0804411	0.758881	0.869817
Inflammatory Monocytes	THAP6	-0.100741	0.758943	0.883151
CD4+ Th17	CCL2	-0.104223	0.758865	0.899781
Tip Endothelial Cells	HMCN1	-0.178803	0.760183	0.993277
JAK2_high_STS	FBLN5	-1.02146	0.759388	0.999869
CD8+ Early Activation	TTN-AS1	-0.0768295	0.758857	0.887706
Immunoregulatroy PMNs	C2	-0.157755	0.758926	0.850689
Macro SELENOP+ SLC40A1+	UBXN2A	-0.0807266	0.758926	0.860169
CD4+ Tn	MRC1	-0.137142	0.758834	0.904183
DCs CD1c+	ATPSCKMT	-0.120784	0.758902	0.961761
STS Mesenchymal-like ECM Remodeling	KBTBD2	-0.106434	0.759347	0.935311
CD8+ Stressed	DLG4	-0.131422	0.758816	0.883679
CD8+ ISG	TIGAR	-0.0907841	0.758816	0.876302
STS Proangiogenic	MYLK-AS1	-0.233154	0.759342	0.999994
Inflammatory Monocytes	LCORL	-0.0987038	0.758883	0.883151
DCs AREG+	ERGIC1	-0.0968087	0.75888	0.914197
M2 APOC1+ APOE+	EIF3A	-0.0888624	0.758878	0.891669
Arterial Endothelial Cells	SLC27A5	-0.122845	0.760126	0.999833
Macro SELENOP+ SLC40A1+	ERCC2	-0.095383	0.758877	0.860169
STS Immunomodulatory	CNGA4	-0.276709	0.75933	0.999998
CD4+ Tregs	RPP14	-0.109121	0.758802	0.895799
STS Proangiogenic	LSMEM1	-0.353959	0.759327	0.999994
Mastocytes	CLIC6	-0.16042	0.758873	0.959523
Mastocytes	AC005726.5	-0.160356	0.758871	0.959523
CD8+ GZMK+ Tm	ANGPT1	-0.174462	0.758796	0.864951
STS Mesenchymal-like Contactin+	SEMA6A	-0.532481	0.759321	0.92582
Mastocytes	AP000943.2	-0.148932	0.758855	0.959523
CD4+ T memory	SERPINF1	-0.14745	0.758778	0.925942
JAK2_high_STS	TRAK2	-0.295232	0.759306	0.999869
CD4+ Activated	DZANK1	-0.0990704	0.758771	0.916378
STS Mesenchymal-like Undiff.	ACVRL1	-0.161129	0.759297	0.937677
CD8+ Early Activation	RSPH14	-0.13178	0.758767	0.887706
STS Epithelial-like	DBN1	-0.15497	0.759295	0.870848
Arterial Endothelial Cells	ATP5ME	-0.132229	0.760088	0.999833
STS Mesenchymal-like ECM Remodeling	SERPINB6	-0.119773	0.759285	0.935311
CD8+ Activated	TRIO	-0.0986099	0.758757	0.869817
NK cells CD56 low	C19orf47	-0.125158	0.758754	0.937851
Proinflammatory PMNs	TRAF4	-0.143966	0.758823	0.882782
Tip Endothelial Cells	TMUB2	-0.140117	0.760061	0.993277
Mastocytes	AC073957.3	-0.136246	0.758806	0.959523
Immunoregulatroy PMNs	ZMAT5	-0.0891526	0.758802	0.850608
CD8+ Activated	C21orf58	-0.110773	0.758726	0.869817
STS Proangiogenic	LINC-PINT	-0.345996	0.759254	0.999994
CD4+ Tn	ZBTB40	-0.0752399	0.758723	0.904183
Matrix CAFs	SMIM10	-0.154326	0.760327	0.999515
STS Immunomodulatory	AC239868.1	-0.326239	0.759242	0.999998
STS CTA high	WSB2	-0.13348	0.759241	0.961502
CD4+ Tn	APTR	-0.0908533	0.758711	0.904183
STS Epithelial-like	MINDY1	-0.145953	0.759236	0.870848
STS Mesenchymal-like ECM Remodeling	SV2B	-0.378834	0.759233	0.935311
Matrix CAFs	FANCF	-0.132452	0.760309	0.999515
Vascular CAFs	LSM12	-0.110133	0.760309	0.992614
STS Myofibroblastic	TENM3-AS1	-0.183097	0.759221	0.990181
CD4+ Tfh	LATS1	-0.0852889	0.758687	0.882448
Pericytes	FBN1	-0.122826	0.760011	0.99256
DCs CD1c+	LINC02734	-0.162921	0.758749	0.961761
CD8+ Stressed	NIBAN3	-0.169698	0.758672	0.883578
STS Mesenchymal-like Contactin+	TM9SF1	-0.124079	0.759199	0.925807
STS Proangiogenic	AC017002.3	-0.634371	0.759197	0.999994
Pericytes	LRBA	-0.212295	0.759992	0.99256
STS Proangiogenic	HOXA3	-0.379007	0.759192	0.999994
DCs CD1c+	ZNF862	-0.148401	0.75873	0.961761
STS Proangiogenic	MCAT	-0.225778	0.759182	0.999994
Inflammatory Monocytes	NUDT19	-0.110219	0.758725	0.883151
STS Mesenchymal-like Contactin+	MRPL28	-0.130806	0.759177	0.925807
CD4+ T memory	HSPA2	-0.10016	0.758646	0.925855
CD4+ Tregs	RAI14	-0.134449	0.758645	0.895751
CD36+ CAFs	PCGF3	-0.121032	0.76025	0.992363
CD36+ CAFs	ELL2	-0.163159	0.760249	0.992363
STS Mesenchymal-like Contactin+	EP400	-0.111232	0.759168	0.925807
STS Proangiogenic	CALM1	-0.176108	0.759167	0.999994
Pericytes	NAPA	-0.140234	0.759962	0.99256
JAK2_high_STS	TARSL2	-1.67295	0.759161	0.999869
CD8+ Exhausted	NAP1L4	-0.078145	0.758633	0.844653
Immunoregulatroy PMNs	SMYD4	-0.10029	0.758702	0.850554
STS CTA high	DOCK11	-0.239447	0.759156	0.96149
CD8+ Stressed	AMIGO2	-0.079714	0.758628	0.883578
Matrix CAFs	MRPL24	-0.151266	0.760228	0.999515
Monocytes EREG+	RDH11	-0.098327	0.758683	0.9573
CD4+ Tregs	AC025159.1	-0.0805509	0.758609	0.895751
Macro SELENOP+ SLC40A1+	CLMP	-0.133951	0.758681	0.860147
STS Myofibroblastic	VRK1	-0.109913	0.759134	0.990181
JAK2_high_STS	MILR1	-1.21761	0.759132	0.999869
STS Mesenchymal-like ECM Remodeling	TEF	-0.26723	0.759132	0.935311
STS Epithelial-like	SORL1	-0.405485	0.759129	0.870848
M2 APOC1+ APOE+	NUTF2	-0.0808505	0.758673	0.891491
JAK2_high_STS	RARA	-0.495362	0.759125	0.999869
Granulocytes_NIBAN1_TXNIPhi	DCAF12	-0.115275	0.75867	0.860613
Arterial Endothelial Cells	DYNC1I1	-0.244871	0.759908	0.999833
STS Myofibroblastic	SLC9A7	-0.284297	0.75911	0.990181
CD36+ CAFs	GCNT1	-0.357235	0.760187	0.992363
JAK2_high_STS	RP2	-0.564443	0.759107	0.999869
CD4+ Tregs	KLHL22	-0.0896317	0.758574	0.895751
Pericytes	ZFYVE19	-0.124929	0.759898	0.99256
STS CTA high	AL117329.1	-0.484913	0.759102	0.96149
CD8+ Exhausted	KLHL15	-0.114002	0.758573	0.844653
STS Mesenchymal-like Contactin+	WDR61	-0.10464	0.759097	0.925807
DCs CD1c+	SNHG19	-0.117584	0.758642	0.961761
CD4+ Th17	RNF166	-0.0741655	0.758566	0.899707
M2 TREM2+ SPP1+	ABHD14B	-0.105479	0.758636	0.886413
STS Mesenchymal-like ECM Remodeling	HOXA3	-0.180011	0.759083	0.935311
STS CTA high	MEIS1	-0.267376	0.759074	0.96149
CD4+ T memory	COMMD2	-0.0830363	0.758542	0.925854
CD8+ Early Activation	PRUNE1	-0.0809575	0.758541	0.887639
Mastocytes	GAREM1	-0.159759	0.758613	0.959523
CD4+ Tregs	ADAP2	-0.112012	0.758536	0.895751
CD36+ CAFs	PTPRG	-0.190291	0.760137	0.992363
CD8+ Exhausted	PMPCA	-0.0867059	0.758524	0.844653
DCs CD1c+	POLH	-0.122859	0.758588	0.961761
CD8+ Exhausted	RIC3	-0.104159	0.758511	0.844653
CD4+ Th17	UBE2J2	-0.0741366	0.758511	0.899707
STS Myofibroblastic	XPO4	-0.105881	0.759038	0.990181
Matrix CAFs	LARGE-AS1	-0.196456	0.760107	0.999515
JAK2_high_STS	NUBPL	-0.575509	0.759026	0.999869
STS Proangiogenic	METTL27	-0.438081	0.759023	0.999994
CD8+ ISG	SS18	-0.0960863	0.758492	0.87606
DCs CD1c+	AC008915.2	-0.126685	0.758565	0.961761
Mastocytes	LOX	-0.138151	0.758564	0.959523
Immunoregulatroy PMNs	TMEM265	-0.102672	0.75856	0.850453
STS Mesenchymal-like Undiff.	THUMPD3	-0.0944085	0.75901	0.937457
Immunoregulatroy PMNs	SLC25A40	-0.107456	0.758555	0.850453
NA	PLEKHA1	-0.133224	0.758553	0.847886
DCs AREG+	TMLHE	-0.102587	0.758547	0.914036
CD8+ Activated	SLC35A3	-0.0775064	0.758472	0.869634
DCs AREG+	TRIM52	-0.105778	0.758544	0.914036
Pericytes	HHAT	-0.244598	0.759791	0.99256
STS CTA high	RNH1	-0.215757	0.75899	0.96149
CD4+ T memory	ZNF684	-0.108964	0.758458	0.925849
CD4+ Stressed	ZFP36	-0.106902	0.758457	0.863049
Immunoregulatroy PMNs	UQCRC2	-0.0912409	0.758521	0.850453
DCs CD1c+	AP000915.2	-0.163242	0.758519	0.961761
STS Myofibroblastic	AL590705.1	-0.28687	0.758973	0.990181
STS Immunomodulatory	CCDC180	-0.205796	0.75897	0.999998
Granulocytes_NIBAN1_TXNIPhi	PUS7	-0.12424	0.758514	0.860495
NK cells CD56 high	RPL6	-0.0757671	0.758439	0.879739
Monocytes EREG+	GALNT3	-0.159284	0.758512	0.9573
STS Myofibroblastic	ADGRL2	-0.132728	0.758966	0.990181
Mastocytes	LKAAEAR1	-0.161215	0.758502	0.959523
CD4+ Tn	AC136604.2	-0.120619	0.758422	0.904093
DCs CD1c+	ZNF324	-0.137692	0.758487	0.961761
STS Mesenchymal-like ECM Remodeling	HSD11B2	-0.166957	0.75893	0.935311
Capillary Venous Endothelial Cells	CHD3	-0.0732621	0.759706	0.861111
CD8+ Stressed	ZNF45	-0.107893	0.758381	0.883442
JAK2_high_STS	PCTP	-0.402808	0.758908	0.999869
STS Myofibroblastic	CUTC	-0.151833	0.758907	0.990181
CD8+ Exhausted	FAM122B	-0.0998042	0.758377	0.84464
CD4+ Activated	AL158071.1	-0.128412	0.758376	0.916266
JAK2_high_STS	ZNF263	-0.577526	0.758904	0.999869
STS Myofibroblastic	WFDC10B	-0.306796	0.7589	0.990181
CD8+ ISG	SLC25A13	-0.12522	0.758369	0.875984
STS Immunomodulatory	PARG	-0.0873303	0.758897	0.999998
NK cells CD56 low	AL035071.2	-0.109403	0.758364	0.937542
STS CTA high	NMB	-0.425421	0.758889	0.96149
CD4+ Activated	ATXN10	-0.0827574	0.758358	0.916266
CD36+ CAFs	SCAF4	-0.099527	0.759965	0.992363
Mastocytes	C8orf86	-0.160057	0.758429	0.959523
CD4+ Activated	ZKSCAN7-AS1	-0.12209	0.758354	0.916266
STS Myofibroblastic	HNRNPR	-0.0809124	0.758882	0.990181
STS Epithelial-like	GPAT2	-0.409751	0.75888	0.870628
Inflammatory Monocytes	GYS1	-0.12367	0.758423	0.883008
JAK2_high_STS	SET	-0.24051	0.758876	0.999869
Mastocytes	KLF7-IT1	-0.160665	0.758412	0.959523
CD8+ GZMK+ Tm	SRSF4	-0.0751401	0.75832	0.864509
STS Immunomodulatory	EGR1	-0.148206	0.758846	0.999998
STS Epithelial-like	AP006621.3	-0.122762	0.758839	0.870628
Pericytes	TMEM129	-0.170421	0.759636	0.99256
STS Myofibroblastic	GPRASP1	-0.185215	0.758836	0.990181
CD4+ Tn	RRP36	-0.0844966	0.758306	0.904049
CD4+ Tregs	TRA2B	-0.0730156	0.758304	0.895751
M2 APOC1+ APOE+	DLG1	-0.0982443	0.758378	0.891208
CD4+ Tregs	YWHAZ	-0.0624422	0.758294	0.895751
CD8+ Stressed	COL12A1	-0.139116	0.758293	0.883408
CD8+ ISG	PLCH2	-0.121658	0.758288	0.875958
STS Proangiogenic	TM9SF1	-0.187923	0.758816	0.999994
CD4+ Tfh	MFSD4B	-0.125887	0.758284	0.882181
Proinflammatory PMNs	COL12A1	-0.184343	0.758356	0.882427
Macro SELENOP+ SLC40A1+	DRAP1	-0.0978176	0.758349	0.859949
NK cells CD56 low	AC008124.1	-0.0918214	0.758252	0.93748
STS Myofibroblastic	LINC01111	-0.369389	0.758781	0.990181
Tip Endothelial Cells	NBEA	-0.170088	0.759574	0.993277
JAK2_high_STS	SH3BGR	-1.06363	0.758776	0.999869
CD8+ ISG	SBF1	-0.0939408	0.75824	0.875958
Arterial Endothelial Cells	ZNF528-AS1	-0.181016	0.759561	0.999833
CD4+ Stressed	ATAD2	-0.0884899	0.758232	0.863042
Pericytes	TNRC6A	-0.13108	0.75955	0.99256
CD4+ Tn	NPIPB2	-0.172033	0.758224	0.904028
Inflammatory Monocytes	ZNF484	-0.132143	0.758297	0.882924
CD8+ Early Activation	CHN2	-0.126836	0.758222	0.887401
Macro SELENOP+ SLC40A1+	BRMS1L	-0.104092	0.758293	0.859946
JAK2_high_STS	CENPA	-1.60708	0.758743	0.999869
STS Immunomodulatory	HSP90B1	-0.0875057	0.758739	0.999998
Matrix CAFs	COMMD10	-0.134022	0.759819	0.999515
Pericytes	STAMBP	-0.139871	0.759522	0.99256
JAK2_high_STS	ACSF2	-1.20696	0.758721	0.999869
CD8+ Stressed	CCDC130	-0.0764456	0.75819	0.883356
STS Mesenchymal-like Contactin+	WAC	-0.115464	0.758719	0.925616
STS Mesenchymal-like Contactin+	CDKN1A	-0.200797	0.758718	0.925616
Arterial Endothelial Cells	IFT22	-0.107201	0.759513	0.999833
STS Proangiogenic	TMEM67	-0.224957	0.758713	0.999994
STS Myofibroblastic	IKZF4	-0.0942461	0.758708	0.990181
CD8+ GZMK+ Tm	GLI4	-0.0824293	0.758175	0.864473
STS Proangiogenic	NSUN3	-0.166043	0.7587	0.999994
Proinflammatory PMNs	ZCCHC3	-0.126583	0.758238	0.882415
CD8+ Activated	UQCC1	-0.0845298	0.758156	0.869433
CD4+ Activated	TMCO6	-0.105914	0.758152	0.916266
CD4+ T memory	OGT	-0.08358	0.758151	0.925573
STS Mesenchymal-like Undiff.	SLC44A2	-0.119808	0.758679	0.93733
DCs AREG+	NXPE3	-0.103192	0.758221	0.913986
Matrix CAFs	NME2	-0.0858568	0.759757	0.999515
Capillary Venous Endothelial Cells	MAVS	-0.097207	0.759468	0.86091
M2 APOC1+ APOE+	LYVE1	-0.226571	0.758215	0.891202
CD8+ GZMK+ Tm	NCAPD2	-0.0841346	0.758137	0.864473
Tip Endothelial Cells	ROBO1	-0.210084	0.759455	0.993277
CD4+ Tn	PANK1	-0.118026	0.758125	0.904028
DCs CD1c+	AC011405.1	-0.152549	0.758199	0.961761
CD36+ CAFs	PDE10A	-0.196362	0.759726	0.992363
CD4+ Activated	IRF2BP2	-0.0800883	0.758113	0.916266
JAK2_high_STS	HILPDA	-0.538348	0.758638	0.999869
STS Mesenchymal-like Contactin+	KAZN	-0.265709	0.758628	0.925616
CD36+ CAFs	KDM4B	-0.132936	0.759709	0.992363
STS Proangiogenic	FABP5	-0.466644	0.758623	0.999994
CD8+ ISG	RNF215	-0.0958067	0.758093	0.875866
DCs AREG+	STIM2	-0.102699	0.758163	0.913986
M2 TREM2+ SPP1+	RPL37A	-0.10078	0.758156	0.886232
Proinflammatory PMNs	PDK1	-0.122842	0.758153	0.88238
Matrix CAFs	RFC5	-0.150063	0.759686	0.999515
Capillary Venous Endothelial Cells	GBP3	-0.114859	0.759393	0.86091
STS Epithelial-like	RAB27B	-0.38402	0.758595	0.870419
Mastocytes	OR5B2	-0.161101	0.758139	0.959523
STS Myofibroblastic	AC073475.1	-0.227108	0.758591	0.990181
M2 APOC1+ APOE+	CYSLTR2	-0.130582	0.758119	0.891161
STS Proangiogenic	ATP6AP2	-0.203307	0.758575	0.999994
CD4+ Th17	MFN1	-0.0798255	0.758044	0.899585
NK cells CD56 high	ZNF841	-0.111705	0.758035	0.879538
CD4+ Tregs	INO80-AS1	-0.098563	0.758034	0.895655
NK cells CD56 low	AC026470.2	-0.120262	0.758034	0.937351
STS Myofibroblastic	PEX1	-0.0743151	0.758556	0.990181
STS Proangiogenic	CCL21	-0.698104	0.758554	0.999994
CD4+ Th17	AC012636.1	-0.120123	0.758024	0.899585
Mastocytes	HKDC1	-0.15228	0.758083	0.959523
STS Mesenchymal-like Undiff.	UQCR11	-0.0771964	0.758536	0.93733
CD8+ ISG	PSMD14	-0.0726408	0.758006	0.875831
CD4+ Th17	CSNK2A1	-0.0763601	0.757994	0.899585
Arterial Endothelial Cells	NOL10	-0.152021	0.75932	0.999833
Arterial Endothelial Cells	RNPS1	-0.116727	0.759319	0.999833
CD8+ Activated	RHOT1	-0.0767948	0.757991	0.869433
CD8+ Stressed	RYR2	-0.102411	0.75799	0.883189
CD8+ ISG	MAPKAPK2	-0.0804901	0.757978	0.875831
Granulocytes_NIBAN1_TXNIPhi	AL592295.5	-0.14971	0.758046	0.860143
CD36+ CAFs	ACE	-0.158329	0.759584	0.992363
STS CTA high	ZNF726	-0.459669	0.758494	0.96149
CD4+ Activated	IBA57	-0.117816	0.757959	0.916266
CD8+ ISG	YY1AP1	-0.0756208	0.757956	0.875831
JAK2_high_STS	TEPSIN	-0.814529	0.758485	0.999869
STS Mesenchymal-like Undiff.	MICALL2	-0.154538	0.758478	0.93733
Inflammatory Monocytes	BMF	-0.103244	0.758021	0.882684
Monocytes EREG+	NPIPB4	-0.132248	0.758017	0.9573
CD8+ Exhausted	IFI6	-0.125901	0.757941	0.844463
Macro SELENOP+ SLC40A1+	GPR132	-0.0973327	0.758015	0.859785
STS Myofibroblastic	AC104211.1	-0.328045	0.758469	0.990181
Mastocytes	NLGN4Y	-0.15942	0.758012	0.959523
STS Epithelial-like	MYBL2	-0.380045	0.758464	0.870381
Matrix CAFs	FBH1	-0.107696	0.759546	0.999515
Matrix CAFs	RXRG	-0.222323	0.759544	0.999515
STS Immunomodulatory	SEC23A	-0.0914993	0.758456	0.999998
STS Myofibroblastic	RPS6KA5	-0.237006	0.758449	0.990181
Mastocytes	AC073050.1	-0.158153	0.757993	0.959523
DCs AREG+	RNF14	-0.0934344	0.757984	0.913986
Granulocytes_NIBAN1_TXNIPhi	YEATS4	-0.127979	0.757982	0.86013
Pericytes	SLC35B4	-0.136092	0.759235	0.99256
NK cells CD56 low	RAB5C	-0.0722468	0.757903	0.937351
STS Epithelial-like	TMEM68	-0.08535	0.758431	0.870381
Inflammatory Monocytes	SUMO1	-0.0854708	0.757973	0.882684
DCs AREG+	EGFL7	-0.177306	0.757966	0.913986
Monocytes EREG+	KIAA1549	-0.167211	0.757962	0.9573
DCs CD1c+	CNOT1	-0.084568	0.757955	0.961761
Matrix CAFs	CPTP	-0.142057	0.759491	0.999515
Mastocytes	IRF9	-0.0969382	0.75795	0.959523
Mastocytes	LOR	-0.158708	0.757944	0.959523
NK cells CD56 high	ADA2	-0.0710034	0.757869	0.879412
M2 TREM2+ SPP1+	JMJD8	-0.116289	0.757938	0.886232
Vascular CAFs	RBMS3-AS3	-0.26019	0.759474	0.992614
CD4+ Tfh	DHFR	-0.120291	0.757852	0.881881
JAK2_high_STS	CCN3	-1.98954	0.758368	0.999869
Immunoregulatroy PMNs	ZNF706	-0.0924087	0.757908	0.849897
Monocytes EREG+	GIMAP8	-0.111583	0.757903	0.9573
STS Mesenchymal-like Contactin+	MEGF6	-0.547254	0.758359	0.925569
CD8+ Activated	PRADC1	-0.0825992	0.757816	0.869433
STS Immunomodulatory	AC083870.1	-0.349066	0.758339	0.999998
STS Immunomodulatory	LARP1	-0.0771156	0.758337	0.999998
NA	UBL7	-0.118059	0.75788	0.847249
JAK2_high_STS	RAB11FIP2	-0.385809	0.758336	0.999869
CD4+ Tregs	ST8SIA6	-0.118344	0.757802	0.89545
JAK2_high_STS	CCNB2	-1.98	0.758329	0.999869
CD4+ Stressed	FMC1	-0.0977513	0.757796	0.862941
Matrix CAFs	HNRNPC	-0.0725151	0.759408	0.999515
DCs AREG+	TXNRD2	-0.108495	0.757864	0.913986
Granulocytes_NIBAN1_TXNIPhi	CFAP161	-0.231169	0.757862	0.860054
STS Myofibroblastic	SNHG26	-0.183748	0.758316	0.990181
Capillary Venous Endothelial Cells	FAM110B	-0.199408	0.759101	0.860821
STS Mesenchymal-like ECM Remodeling	SRSF5	-0.0799132	0.7583	0.935108
STS Proangiogenic	AC138123.1	-0.497755	0.758292	0.999994
Immunoregulatroy PMNs	SNX4	-0.0773916	0.757835	0.849874
STS Mesenchymal-like Undiff.	TPD52L2	-0.105782	0.758288	0.93717
CD36+ CAFs	AP003086.1	-0.379209	0.759367	0.992363
Inflammatory Monocytes	PLCD3	-0.152289	0.757822	0.882623
CD4+ T memory	AC104984.3	-0.107185	0.757746	0.925276
M2 TREM2+ SPP1+	GATA2	-0.214854	0.757815	0.886232
JAK2_high_STS	ATF7	-0.225331	0.75827	0.999869
NA	ACADM	-0.103257	0.757813	0.847233
STS CTA high	SH3BGRL3	-0.2896	0.758268	0.961475
JAK2_high_STS	ZNF343	-0.928578	0.758268	0.999869
Macro SELENOP+ SLC40A1+	CSK	-0.0787476	0.757805	0.859693
Proinflammatory PMNs	LINC01578	-0.0772458	0.757787	0.882142
Tip Endothelial Cells	TAF2	-0.150544	0.759037	0.993277
Immunoregulatroy PMNs	SPCS2	-0.0866875	0.757781	0.849871
Macro SELENOP+ SLC40A1+	SEC61G	-0.0976696	0.75778	0.859693
CD36+ CAFs	BLM	-0.274368	0.759316	0.992363
NA	ALG12	-0.139223	0.757775	0.847233
STS CTA high	RNASEL	-0.316039	0.758229	0.961475
STS Mesenchymal-like Contactin+	B3GNT9	-0.162314	0.758227	0.925474
STS Mesenchymal-like ECM Remodeling	TSPAN17	-0.131236	0.758224	0.935108
CD8+ Activated	TXLNA	-0.072612	0.757692	0.869394
Immunoregulatroy PMNs	PHF14	-0.0839861	0.757765	0.849871
STS Mesenchymal-like Contactin+	ZNF492	-0.460748	0.758214	0.925474
Mastocytes	AC100863.1	-0.161077	0.757757	0.959523
CD36+ CAFs	APPBP2	-0.0950055	0.759292	0.992363
CD8+ Early Activation	TATDN3	-0.0771312	0.757677	0.88705
CD4+ Stressed	CRYL1	-0.091597	0.757677	0.862935
STS Immunomodulatory	ARAP3	-0.367192	0.758193	0.999998
CD4+ Stressed	KIDINS220	-0.0767163	0.757661	0.862935
DCs CD1c+	FAM124A	-0.167154	0.757733	0.961761
NK cells CD56 low	RAB7A	-0.0735324	0.757658	0.937126
Arterial Endothelial Cells	DGCR6L	-0.156305	0.758986	0.999833
STS CTA high	RPUSD4	-0.160596	0.758182	0.961475
STS Mesenchymal-like Contactin+	LINC02450	-0.401819	0.758175	0.925474
M2 APOC1+ APOE+	AL078604.4	-0.308725	0.757717	0.890913
CD8+ ISG	SMIM27	-0.108571	0.757643	0.875677
Tip Endothelial Cells	PSMB3	-0.0940529	0.758966	0.993277
Vascular CAFs	MANBAL	-0.137866	0.759249	0.992614
STS Epithelial-like	SMKR1	-0.313639	0.758164	0.870176
STS Proangiogenic	BBS5	-0.254683	0.758157	0.999994
Granulocytes_NIBAN1_TXNIPhi	OGG1	-0.131735	0.757695	0.859944
CD8+ Early Activation	HSP90AB1	-0.0761505	0.757621	0.88705
STS Myofibroblastic	ZSWIM6	-0.204412	0.758149	0.990181
STS Immunomodulatory	AC107068.2	-0.269844	0.758147	0.999998
STS Epithelial-like	TMEM192	-0.0754043	0.758138	0.870176
NK cells CD56 low	C1orf54	-0.0995889	0.757606	0.937126
Monocytes EREG+	CCL14	-0.171036	0.757677	0.9573
Matrix CAFs	ALKBH7	-0.11857	0.759198	0.999515
STS Immunomodulatory	BOLA2B	-0.160879	0.75811	0.999998
STS Immunomodulatory	ERBIN	-0.103605	0.758109	0.999998
STS Immunomodulatory	BLOC1S1	-0.11918	0.758107	0.999998
Arterial Endothelial Cells	SLC66A3	-0.142028	0.758893	0.999833
CD36+ CAFs	SLC18B1	-0.151766	0.759177	0.992363
STS Myofibroblastic	PMP22	-0.190258	0.758089	0.990181
Vascular CAFs	CNTN1	-0.28541	0.75917	0.992614
CD36+ CAFs	PSD3	-0.160964	0.759166	0.992363
STS Epithelial-like	TBXAS1	-0.237814	0.758075	0.870176
CD36+ CAFs	RNF2	-0.125635	0.759157	0.992363
DCs CD1c+	BMP4	-0.15339	0.757614	0.961761
NK cells CD56 low	NDUFAF5	-0.0843935	0.757521	0.937109
Tip Endothelial Cells	TPT1	-0.0879842	0.758835	0.993277
Capillary Venous Endothelial Cells	COPZ1	-0.104112	0.758832	0.860605
Mastocytes	MRTFA	-0.13705	0.757573	0.959523
CD8+ Early Activation	NXPE3	-0.0743389	0.757495	0.88705
Matrix CAFs	IDH3G	-0.110921	0.759108	0.999515
STS Immunomodulatory	FGF14	-0.389393	0.758018	0.999998
JAK2_high_STS	STAG1	-0.31219	0.758018	0.999869
Pericytes	C8orf58	-0.138715	0.758813	0.99256
CD4+ Th17	TASOR2	-0.0866401	0.757478	0.899258
CD8+ Early Activation	MIB2	-0.0756156	0.757473	0.88705
STS Mesenchymal-like Undiff.	MSH5	-0.234114	0.758003	0.936885
CD8+ GZMK+ Tm	HIBADH	-0.0977759	0.757471	0.864124
Inflammatory Monocytes	ILDR1	-0.158701	0.757545	0.882363
Granulocytes_NIBAN1_TXNIPhi	TBRG4	-0.118783	0.757543	0.859871
CD36+ CAFs	RACGAP1	-0.224393	0.759085	0.992363
CD8+ Exhausted	RRM1	-0.0987195	0.757467	0.84412
Arterial Endothelial Cells	PPM1L	-0.197547	0.758796	0.999833
JAK2_high_STS	ADGRD1	-2.6574	0.757996	0.999869
Matrix CAFs	IMP4	-0.136985	0.75908	0.999515
Vascular CAFs	LEKR1	-0.334929	0.759075	0.992614
STS Immunomodulatory	HACD1	-0.351273	0.757978	0.999998
M2 TREM2+ SPP1+	TMEM165	-0.0861729	0.757519	0.886232
NK cells CD56 high	RPS4X	-0.0745531	0.757443	0.879187
CD4+ Th17	ZDHHC11B	-0.147019	0.757439	0.899258
CD4+ Activated	GATD1	-0.0903461	0.757439	0.916143
Arterial Endothelial Cells	OSBPL7	-0.157206	0.758769	0.999833
CD4+ Stressed	IPPK	-0.110632	0.757425	0.862857
CD4+ Stressed	PAXBP1-AS1	-0.103633	0.757424	0.862857
STS Mesenchymal-like ECM Remodeling	LINS1	-0.100652	0.757946	0.935002
CD8+ GZMK+ Tm	RHEBL1	-0.105204	0.757415	0.864124
Vascular CAFs	DSC2	-0.270122	0.758991	0.992614
STS CTA high	LRRC58	-0.149021	0.757901	0.961384
CD8+ Activated	SIDT1-AS1	-0.109635	0.757366	0.869217
DCs AREG+	WWC2	-0.0957761	0.757439	0.913986
STS Epithelial-like	AC015971.1	-0.327237	0.757896	0.870135
Matrix CAFs	SLC16A8	-0.218596	0.758977	0.999515
STS Immunomodulatory	LRP1	-0.118707	0.757884	0.999998
CD4+ Tregs	MED20	-0.1022	0.757348	0.895192
CD4+ Activated	KLHL36	-0.0780416	0.757345	0.916138
CD4+ T memory	USP39	-0.0816411	0.757343	0.925006
CD4+ Tn	DNAJC16	-0.0805138	0.757337	0.903314
CD4+ Tn	SRF	-0.112811	0.75733	0.903314
CD8+ GZMK+ Tm	PIP4K2C	-0.0748173	0.757328	0.86409
CD4+ Th17	KCTD10	-0.0775768	0.757326	0.899217
Arterial Endothelial Cells	TKT	-0.131351	0.75865	0.999833
CD8+ Exhausted	FYCO1	-0.0985276	0.757317	0.844077
NK cells CD56 high	C1orf43	-0.0692101	0.757317	0.87913
STS CTA high	AC011498.1	-0.385148	0.757846	0.961384
STS Proangiogenic	STUB1	-0.213709	0.757842	0.999994
NA	ZSCAN5A	-0.165825	0.757384	0.847101
CD36+ CAFs	PHF7	-0.225361	0.758927	0.992363
NA	C1GALT1C1	-0.109211	0.757383	0.847101
Vascular CAFs	KIAA0556	-0.141513	0.758924	0.992614
Granulocytes_NIBAN1_TXNIPhi	COMMD8	-0.0848469	0.757367	0.85979
JAK2_high_STS	OSTF1	-0.468494	0.757823	0.999869
M2 TREM2+ SPP1+	AC020703.1	-0.17168	0.757365	0.886232
Inflammatory Monocytes	AQR	-0.0907168	0.757359	0.882209
STS Mesenchymal-like ECM Remodeling	PGR	-0.271306	0.757813	0.934929
STS Mesenchymal-like ECM Remodeling	SF3A2	-0.11074	0.757812	0.934929
STS Mesenchymal-like ECM Remodeling	LSMEM1	-0.194775	0.757809	0.934929
CD4+ Tn	SRGAP2	-0.0826827	0.757275	0.903314
STS Immunomodulatory	PDZD8	-0.0787641	0.757804	0.999998
Pericytes	MRPL34	-0.116135	0.7586	0.99256
STS Proangiogenic	AC008592.1	-0.607793	0.757792	0.999994
NK cells CD56 low	SYNJ2BP	-0.0870382	0.757258	0.936935
Arterial Endothelial Cells	ABCD4	-0.121805	0.758588	0.999833
CD4+ Activated	SNX30	-0.0806537	0.757252	0.916138
NK cells CD56 high	SSH3	-0.0987615	0.757247	0.87913
CD8+ Activated	ZNF814	-0.0810998	0.757245	0.869144
CD4+ Activated	PLEKHB2	-0.0757142	0.757241	0.916138
STS Mesenchymal-like Contactin+	RAB30	-0.130876	0.757772	0.925247
STS Mesenchymal-like Contactin+	UBAP1	-0.153819	0.757767	0.925247
CD4+ Th17	MIA2	-0.0722112	0.757234	0.899178
CD4+ Tn	NDFIP2	-0.0961735	0.757234	0.903314
Immunoregulatroy PMNs	VDAC2	-0.0900489	0.7573	0.849623
DCs CD1c+	AC009961.1	-0.130055	0.757294	0.961531
Vascular CAFs	AC006059.1	-0.328663	0.758837	0.992614
CD4+ T memory	LSAMP	-0.176282	0.757219	0.924929
CD8+ Early Activation	GMIP	-0.074549	0.757217	0.886907
STS Myofibroblastic	MAN1C1	-0.161692	0.757743	0.990181
CD36+ CAFs	TNFRSF21	-0.174318	0.758816	0.992363
STS Epithelial-like	RAB30-DT	-0.0908689	0.757727	0.870058
DCs CD1c+	CCDC51	-0.136712	0.757269	0.961531
CD4+ Tn	PDGFRL	-0.179208	0.757195	0.903314
DCs CD1c+	XIST	-0.206099	0.757266	0.961531
M2 APOC1+ APOE+	LINC00996	-0.157392	0.757264	0.890604
CD8+ Early Activation	WASHC2A	-0.0837469	0.757187	0.886907
DCs AREG+	CEP78	-0.119164	0.75726	0.913946
Matrix CAFs	RRAS	-0.184401	0.758802	0.999515
NA	FUNDC2	-0.100511	0.757258	0.847076
NK cells CD56 low	DUSP23	-0.0844233	0.757182	0.936918
STS Immunomodulatory	ZNF254	-0.164632	0.757712	0.999998
CD4+ Tregs	LMO7-AS1	-0.111859	0.757175	0.895057
STS Immunomodulatory	MYO5B	-0.309725	0.757703	0.999998
STS CTA high	BHMT2	-0.748091	0.757699	0.961341
CD4+ Th17	AC093323.1	-0.0780314	0.757166	0.899178
Monocytes EREG+	UBE2D1	-0.0971529	0.757238	0.957251
CD4+ Tfh	CCDC171	-0.102806	0.757161	0.881414
CD8+ GZMK+ Tm	TAGAP	-0.0921619	0.757158	0.863961
STS Myofibroblastic	AC018362.1	-0.155935	0.757687	0.990181
CD36+ CAFs	CYBB	-0.312404	0.758766	0.992363
STS CTA high	ETNK2	-0.521074	0.757675	0.961341
Mastocytes	CDKL2	-0.15206	0.757214	0.959523
CD8+ Early Activation	MYO10	-0.122242	0.757123	0.886907
STS Immunomodulatory	NGDN	-0.0939836	0.757653	0.999998
STS Mesenchymal-like ECM Remodeling	ARFGAP1	-0.10663	0.757649	0.934929
DCs AREG+	ZNF506	-0.098912	0.757191	0.913931
Matrix CAFs	HOXD-AS2	-0.182551	0.758734	0.999515
Mastocytes	ZNF335	-0.0927714	0.757186	0.959523
Matrix CAFs	TENT5A	-0.178703	0.758715	0.999515
CD36+ CAFs	ZNF787	-0.128754	0.758714	0.992363
M2 APOC1+ APOE+	C5	-0.140234	0.757155	0.89054
NA	DDX59	-0.114441	0.757152	0.847015
CD4+ T memory	MAD2L1	-0.0909193	0.757076	0.924829
Mastocytes	BAIAP2L1	-0.158745	0.75715	0.959523
CD8+ Exhausted	LYPLA2	-0.0948183	0.757068	0.844029
Arterial Endothelial Cells	ZNF443	-0.173109	0.758395	0.999833
NA	VAT1	-0.122648	0.757135	0.847015
CD36+ CAFs	SSTR2	-0.250456	0.758678	0.992363
Arterial Endothelial Cells	CYB5R4	-0.144387	0.758393	0.999833
STS CTA high	BUD31	-0.16901	0.75759	0.961341
Granulocytes_NIBAN1_TXNIPhi	PPP1R3B	-0.123626	0.757131	0.859582
STS Mesenchymal-like Undiff.	AL136441.1	-0.439137	0.757587	0.936572
STS Mesenchymal-like ECM Remodeling	ANKRD13C	-0.0623061	0.757586	0.934929
CD4+ Activated	FZD3	-0.106078	0.757049	0.916138
STS Epithelial-like	NAALADL2	-0.277669	0.757567	0.869981
DCs CD1c+	BX284613.2	-0.157353	0.757106	0.961531
STS Myofibroblastic	APH1A	-0.104062	0.757563	0.990181
STS Mesenchymal-like Undiff.	FRMD8	-0.0831408	0.757563	0.936572
JAK2_high_STS	ZNF584	-0.964018	0.757559	0.999869
STS Myofibroblastic	AC018797.3	-0.316691	0.75755	0.990181
CD4+ Tfh	BAG1	-0.074924	0.757018	0.881315
STS Proangiogenic	LINC02777	-0.393595	0.757545	0.999994
STS Epithelial-like	VASP	-0.102778	0.757545	0.869981
STS Mesenchymal-like Undiff.	TMBIM1	-0.125626	0.757542	0.936572
Matrix CAFs	BAG5	-0.0943295	0.758628	0.999515
CD8+ Early Activation	NRAS	-0.0705935	0.757008	0.886907
Matrix CAFs	SSBP4	-0.090689	0.758626	0.999515
M2 TREM2+ SPP1+	RIOK3	-0.0883271	0.75708	0.886232
JAK2_high_STS	SEC63	-0.193901	0.757537	0.999869
CD8+ Early Activation	AC017028.1	-0.16902	0.757003	0.886907
Tip Endothelial Cells	AQP1	-0.19789	0.758335	0.993277
STS Myofibroblastic	LINC00968	-0.486748	0.757521	0.990181
STS Mesenchymal-like Undiff.	AL031772.1	-0.304705	0.757512	0.936572
CD8+ Stressed	LINC01871	-0.113858	0.756972	0.882374
Inflammatory Monocytes	CD68	-0.138967	0.757044	0.882094
STS Immunomodulatory	ARHGEF1	-0.0836645	0.757499	0.999998
CD4+ Th17	NSMCE2	-0.10259	0.756963	0.899178
Monocytes EREG+	CYP4V2	-0.110048	0.757037	0.957145
STS Mesenchymal-like Contactin+	ZFPM2	-0.313003	0.757482	0.925089
NK cells CD56 low	MANBAL	-0.114219	0.756945	0.936853
CD8+ Stressed	KIAA1324L	-0.127664	0.756942	0.882374
STS CTA high	DNAJC24	-0.16539	0.757471	0.961335
CD4+ Tregs	MZT2B	-0.0805788	0.756925	0.8949
DCs CD1c+	ANKRD42	-0.095501	0.756996	0.961531
STS Immunomodulatory	AMPD2	-0.0981439	0.757447	0.999998
CD36+ CAFs	AL136962.1	-0.317239	0.758532	0.992363
CD4+ Tn	VAC14	-0.0875675	0.756911	0.903314
Macro SELENOP+ SLC40A1+	AVEN	-0.0906992	0.756982	0.858936
STS Epithelial-like	MTMR11	-0.195644	0.757435	0.869981
STS Immunomodulatory	ZNF578	-0.170882	0.757429	0.999998
Tip Endothelial Cells	PDPK1	-0.126181	0.758231	0.993277
STS CTA high	SRSF11	-0.145868	0.757425	0.961335
CD8+ GZMK+ Tm	RNF145	-0.0834841	0.756889	0.863718
Pericytes	ZC3H14	-0.146815	0.75822	0.99256
STS CTA high	HOMER2	-0.496097	0.757407	0.961335
CD8+ GZMK+ Tm	NRCAM	-0.16617	0.756859	0.863718
CD8+ Stressed	CANX	-0.071891	0.756858	0.882374
CD4+ T memory	HDAC8	-0.0932355	0.756852	0.924829
DCs AREG+	TMEM176B	-0.129423	0.756925	0.913677
Inflammatory Monocytes	DRG2	-0.0928066	0.756923	0.882015
STS CTA high	CAPS	-0.409645	0.757375	0.961335
Mastocytes	AL023653.1	-0.159592	0.756915	0.959523
Mastocytes	ANAPC1	-0.0988627	0.756911	0.959523
Inflammatory Monocytes	ZCWPW1	-0.115521	0.756909	0.882015
CD4+ Tn	PCIF1	-0.0747119	0.756831	0.903314
STS Myofibroblastic	CCDC15	-0.176716	0.757363	0.990181
STS CTA high	ZNF626	-0.317895	0.75736	0.961335
CD4+ Tn	CCND1	-0.130871	0.756824	0.903314
Inflammatory Monocytes	SLC25A24	-0.0851363	0.756894	0.882015
CD4+ T memory	DCTD	-0.078114	0.756818	0.924829
CD8+ Stressed	C20orf197	-0.175973	0.756817	0.882374
M2 APOC1+ APOE+	ZNF559	-0.107047	0.75689	0.890333
CD4+ Stressed	THAP1	-0.0886741	0.756814	0.862404
STS Proangiogenic	TSC2	-0.149661	0.757347	0.999994
CD8+ Early Activation	AC108047.1	-0.11046	0.756808	0.886906
CD4+ T memory	C1QTNF6	-0.0985925	0.756807	0.924829
CD8+ Exhausted	THOC3	-0.0890937	0.756804	0.843814
DCs CD1c+	DISC1FP1	-0.155609	0.756872	0.961531
CD8+ Exhausted	RNF44	-0.1029	0.756797	0.843814
STS Mesenchymal-like ECM Remodeling	TRAP1	-0.0749873	0.757321	0.934929
DCs CD1c+	CACUL1	-0.0871065	0.756861	0.961531
M2 APOC1+ APOE+	TULP4	-0.093249	0.756858	0.890333
CD8+ GZMK+ Tm	ZNF850	-0.105755	0.756782	0.863718
STS Myofibroblastic	XIAP	-0.067619	0.757311	0.990181
Mastocytes	CCDC153	-0.159555	0.756848	0.959523
NK cells CD56 low	KCNC4	-0.112946	0.756771	0.93679
STS Mesenchymal-like ECM Remodeling	YRDC	-0.112838	0.7573	0.934929
STS Proangiogenic	GPR82	-0.224294	0.757296	0.999994
CD8+ ISG	ALPK1	-0.117686	0.756757	0.874787
STS Mesenchymal-like Contactin+	ZNF496	-0.214111	0.757288	0.925049
NK cells CD56 low	NDUFB8	-0.0819732	0.756746	0.93679
NA	MBNL2	-0.116099	0.756803	0.84674
CD8+ Activated	E2F7	-0.132951	0.756724	0.868807
Monocytes EREG+	HSD17B12	-0.0875498	0.756797	0.957064
STS CTA high	TERF2IP	-0.150595	0.757255	0.961335
JAK2_high_STS	CSAD	-0.520595	0.757255	0.999869
CD4+ Stressed	RNASEH2C	-0.0816799	0.756722	0.862404
STS CTA high	RFT1	-0.163282	0.75725	0.961335
M2 TREM2+ SPP1+	ACYP2	-0.0961219	0.756784	0.886086
Arterial Endothelial Cells	ETV7	-0.261138	0.758045	0.999833
CD8+ Stressed	AC008079.1	-0.119456	0.756702	0.882374
STS Mesenchymal-like Contactin+	SEC24C	-0.0958912	0.757233	0.925049
NK cells CD56 low	LEO1	-0.0781683	0.756701	0.93679
CD4+ Activated	SIAH2	-0.0773547	0.7567	0.915986
Vascular CAFs	NOD1	-0.262173	0.758319	0.992614
STS Epithelial-like	NRBP2	-0.18665	0.757224	0.869828
STS Mesenchymal-like Undiff.	SERP2	-0.176428	0.757221	0.936572
STS Immunomodulatory	PDZRN4	-0.527467	0.757219	0.999998
STS Myofibroblastic	NSD3	-0.0516603	0.757219	0.990181
CD8+ GZMK+ Tm	SLCO4C1	-0.143358	0.756683	0.863678
Vascular CAFs	EGFR	-0.198514	0.758298	0.992614
CD8+ Exhausted	PLXND1	-0.116562	0.756674	0.843793
CD36+ CAFs	MELK	-0.217775	0.758295	0.992363
STS Mesenchymal-like ECM Remodeling	MIER2	-0.110607	0.757203	0.934929
Proinflammatory PMNs	DDIT3	-0.104554	0.756741	0.881551
STS CTA high	NIFK	-0.165145	0.757198	0.961335
CD4+ Tregs	UPF2	-0.0884965	0.756664	0.89487
CD4+ Th17	ZNHIT1	-0.0871856	0.756662	0.899061
Mastocytes	NR3C1	-0.0974577	0.756735	0.959523
CD8+ Stressed	CHRNB1	-0.111274	0.75665	0.882374
Proinflammatory PMNs	LRCH1	-0.108788	0.756722	0.881551
Granulocytes_NIBAN1_TXNIPhi	POLR2G	-0.0850392	0.75672	0.859235
Capillary Venous Endothelial Cells	TBC1D32	-0.150283	0.757981	0.859917
STS Proangiogenic	JPH3	-0.43276	0.757173	0.999994
M2 TREM2+ SPP1+	ABL1	-0.116099	0.756714	0.886071
NK cells CD56 low	MRPL16	-0.0794052	0.756637	0.93679
Immunoregulatroy PMNs	HIST2H2AC	-0.0950876	0.756696	0.849178
Pericytes	H3F3A	-0.0842842	0.757951	0.99256
Monocytes EREG+	RNF215	-0.117696	0.756687	0.957064
Capillary Venous Endothelial Cells	CAB39	-0.0949672	0.757947	0.859917
Arterial Endothelial Cells	RWDD3	-0.141441	0.757944	0.999833
DCs AREG+	IGLC2	-0.244172	0.75668	0.913621
Tip Endothelial Cells	ZNF330	-0.135881	0.757941	0.993277
Inflammatory Monocytes	TMCO6	-0.131975	0.756676	0.881916
CD8+ ISG	SASH3	-0.0926705	0.756598	0.87467
CD8+ Stressed	GRID2	-0.174198	0.756593	0.882374
NK cells CD56 low	ZZEF1	-0.090551	0.756589	0.93679
Arterial Endothelial Cells	QARS	-0.151415	0.757922	0.999833
CD8+ Activated	BABAM2	-0.113444	0.756583	0.868715
STS Myofibroblastic	GLRB	-0.393921	0.757109	0.990181
CD8+ Stressed	HOMEZ	-0.108618	0.756575	0.882374
NK cells CD56 low	LINS1	-0.0845948	0.756572	0.93679
STS Mesenchymal-like ECM Remodeling	MTHFD2L	-0.147252	0.757099	0.934929
Monocytes EREG+	LPAR1	-0.130782	0.756639	0.957064
M2 TREM2+ SPP1+	CTNNA1	-0.082927	0.756635	0.886071
Pericytes	MGLL	-0.108162	0.757894	0.99256
CD8+ Early Activation	SERP1	-0.0874771	0.756555	0.886746
Monocytes EREG+	GABPB1	-0.0950169	0.756624	0.957064
CD4+ Th17	F2R	-0.0748335	0.756548	0.898995
STS Immunomodulatory	ILF3	-0.0872524	0.757077	0.999998
Capillary Venous Endothelial Cells	PPP1CB	-0.0857102	0.757878	0.859917
CD8+ Early Activation	MS4A7	-0.15856	0.756539	0.886746
Pericytes	TRMT2B	-0.142612	0.757871	0.99256
M2 TREM2+ SPP1+	GRASP	-0.137664	0.756607	0.886071
CD4+ Tregs	AC005599.1	-0.123329	0.756527	0.894778
DCs CD1c+	CTBP1-DT	-0.130968	0.7566	0.961531
Mastocytes	CDCA7	-0.161864	0.756597	0.959523
STS Immunomodulatory	AL008633.1	-0.438688	0.757055	0.999998
CD36+ CAFs	DDX56	-0.126227	0.758136	0.992363
DCs CD1c+	ZFPL1	-0.0997727	0.756579	0.961531
NK cells CD56 low	CLSTN1	-0.0824492	0.756502	0.93679
DCs CD1c+	CDH24	-0.162755	0.756574	0.961531
STS Immunomodulatory	HIPK3	-0.112916	0.75703	0.999998
Inflammatory Monocytes	PIGF	-0.085899	0.756558	0.881842
M2 APOC1+ APOE+	CDC27	-0.0776872	0.756557	0.890333
CD8+ Early Activation	AC073046.3	-0.108562	0.756482	0.886746
CD4+ Stressed	ABHD2	-0.0778455	0.756481	0.862219
CD8+ Exhausted	RHOG	-0.0906279	0.75648	0.8437
STS Proangiogenic	ESF1	-0.219195	0.75701	0.999994
Arterial Endothelial Cells	ANAPC10	-0.13815	0.757811	0.999833
DCs CD1c+	ZNF225	-0.154016	0.756546	0.961531
STS CTA high	CORO1B	-0.195054	0.757003	0.961307
CD4+ Th17	C1orf52	-0.0690752	0.756469	0.898995
CD4+ Th17	ZNF341	-0.103932	0.756462	0.898995
STS Proangiogenic	AL391422.4	-0.344601	0.756985	0.999994
CD8+ GZMK+ Tm	OSMR	-0.0939833	0.756446	0.863472
CD8+ GZMK+ Tm	CAT	-0.0767927	0.756446	0.863472
STS CTA high	KIAA1841	-0.140745	0.75698	0.961307
NK cells CD56 low	MZF1	-0.0857532	0.756443	0.93679
CD8+ Stressed	PSIP1	-0.0819186	0.756439	0.882374
CD4+ T memory	DNAJC30	-0.0908232	0.756435	0.92467
Tip Endothelial Cells	CNOT4	-0.11575	0.757769	0.993277
CD4+ Stressed	TMEM161B	-0.0880024	0.756426	0.862219
Vascular CAFs	PPP1R3F	-0.13368	0.758042	0.992614
CD8+ Stressed	YY1	-0.0745792	0.756412	0.882374
JAK2_high_STS	PIGL	-0.396615	0.756942	0.999869
STS CTA high	AP1M2	-0.441084	0.756938	0.961307
Monocytes EREG+	HIPK1	-0.0758695	0.756474	0.957064
CD8+ Stressed	AP002851.1	-0.173315	0.756399	0.882374
Arterial Endothelial Cells	ERP44	-0.115747	0.757734	0.999833
CD8+ Activated	TUBD1	-0.0726887	0.756396	0.868628
NK cells CD56 low	GOLGA1	-0.085552	0.756395	0.93679
CD4+ Tfh	DNTTIP2	-0.0764446	0.756395	0.881061
CD4+ Tfh	GTPBP8	-0.0846995	0.756389	0.881061
STS Immunomodulatory	ELK4	-0.0919325	0.756921	0.999998
Capillary Venous Endothelial Cells	RAB2A	-0.0461246	0.757724	0.859834
CD4+ T memory	AP005019.1	-0.113778	0.756383	0.92467
DCs AREG+	ENGASE	-0.118103	0.756457	0.913584
CD8+ Early Activation	GPM6A	-0.137266	0.756371	0.886735
Capillary Venous Endothelial Cells	WLS	-0.155696	0.757702	0.859834
CD8+ ISG	SLK	-0.0831851	0.756364	0.874465
STS Immunomodulatory	DANT2	-0.439891	0.756894	0.999998
STS Proangiogenic	RBPJ	-0.17069	0.756892	0.999994
CD4+ Th17	AL137003.1	-0.11286	0.756354	0.898995
STS Mesenchymal-like Undiff.	SLC9A3R1	-0.175471	0.756888	0.936514
STS CTA high	IL17B	-0.545612	0.756885	0.961307
CD4+ Th17	EYA2	-0.166714	0.756351	0.898995
Capillary Venous Endothelial Cells	TRIM37	-0.0950484	0.757683	0.859834
STS CTA high	ZFAND1	-0.192085	0.756876	0.961307
CD4+ Tfh	RABL3	-0.0925865	0.756342	0.881061
Monocytes EREG+	FMO5	-0.138243	0.756411	0.957064
STS Proangiogenic	FGD6	-0.386313	0.756868	0.999994
STS Mesenchymal-like Contactin+	SLC1A1	-0.491892	0.756865	0.924861
Pericytes	SLC25A34-AS1	-0.277352	0.75767	0.99256
Immunoregulatroy PMNs	AL035071.2	-0.13623	0.756397	0.848901
Tip Endothelial Cells	POPDC2	-0.171852	0.757659	0.993277
CD36+ CAFs	CBL	-0.132422	0.75794	0.992363
STS Myofibroblastic	MIR210HG	-0.267483	0.756846	0.990181
CD4+ Stressed	SLC25A46	-0.0898459	0.756311	0.862154
Inflammatory Monocytes	FAAP100	-0.10404	0.756383	0.881763
STS Proangiogenic	EMC6	-0.283808	0.756841	0.999994
M2 TREM2+ SPP1+	IL3RA	-0.153014	0.756371	0.886046
CD4+ T memory	FKBP3	-0.071885	0.756291	0.92467
CD4+ Activated	RBM4	-0.0815651	0.756291	0.915681
DCs AREG+	FDX2	-0.100771	0.756365	0.913541
JAK2_high_STS	FNDC5	-1.57082	0.756824	0.999869
Pericytes	TCEAL3	-0.150829	0.757627	0.99256
CD4+ Tn	PSMG4	-0.0757835	0.756289	0.903131
STS Proangiogenic	PPP2R5C	-0.180386	0.756822	0.999994
CD4+ T memory	AC067930.8	-0.147525	0.756285	0.92467
NK cells CD56 high	SLC41A1	-0.0723578	0.756281	0.878374
CD4+ Stressed	GATAD2A	-0.074775	0.75628	0.862154
STS CTA high	CFAP300	-0.257547	0.756808	0.961307
STS CTA high	CTDNEP1	-0.138736	0.756804	0.961307
Mastocytes	SERPINI2	-0.159147	0.756339	0.959523
Matrix CAFs	NAIF1	-0.217217	0.757889	0.999515
CD4+ Tn	AC078785.1	-0.104754	0.756258	0.903131
STS Proangiogenic	RP2	-0.261977	0.756791	0.999994
Mastocytes	DNAH7	-0.15003	0.756332	0.959523
CD4+ Tfh	ZNF254	-0.089116	0.756252	0.881061
Vascular CAFs	PTGER4	-0.164468	0.757876	0.992614
CD8+ Activated	ATG16L2	-0.0768364	0.75625	0.868557
STS Myofibroblastic	ZUP1	-0.0888829	0.756779	0.990181
Arterial Endothelial Cells	TTYH3	-0.151373	0.75758	0.999833
STS Epithelial-like	CCNA2	-0.402071	0.75677	0.869596
STS Mesenchymal-like ECM Remodeling	SNX12	-0.0708082	0.756761	0.934879
DCs CD1c+	AL691447.2	-0.151394	0.756299	0.961531
CD4+ Activated	SAMD3	-0.0860539	0.756224	0.915681
Monocytes EREG+	POPDC2	-0.157081	0.756297	0.957064
STS Mesenchymal-like ECM Remodeling	AFF4	-0.0824222	0.756753	0.934879
Inflammatory Monocytes	SIRT6	-0.0930546	0.756291	0.881719
Mastocytes	MIR210HG	-0.162991	0.756291	0.959523
Tip Endothelial Cells	ASRGL1	-0.134507	0.757552	0.993277
Monocytes EREG+	PMPCB	-0.0854012	0.75628	0.957064
STS Immunomodulatory	BCL6	-0.127024	0.756731	0.999998
STS CTA high	RMND1	-0.200456	0.75673	0.961307
NA	SCRIB	-0.151509	0.756268	0.846258
STS Epithelial-like	ZNF629	-0.116958	0.756728	0.869596
Arterial Endothelial Cells	MIATNB	-0.153493	0.757527	0.999833
Vascular CAFs	RC3H1	-0.13412	0.757807	0.992614
CD8+ ISG	ZNF438	-0.11517	0.756181	0.874386
JAK2_high_STS	ZBTB45	-0.649493	0.756713	0.999869
Immunoregulatroy PMNs	AC090921.1	-0.147807	0.756252	0.848855
STS Immunomodulatory	TBC1D4	-0.179367	0.756711	0.999998
JAK2_high_STS	CCNE2	-1.46195	0.756709	0.999869
STS Mesenchymal-like ECM Remodeling	MOCOS	-0.0991302	0.756704	0.934879
Mastocytes	LRRN4CL	-0.150979	0.756243	0.959523
CD8+ GZMK+ Tm	RAB40C	-0.103396	0.756159	0.863339
M2 TREM2+ SPP1+	RPS7	-0.109147	0.756231	0.886046
Inflammatory Monocytes	AC007319.1	-0.201965	0.756214	0.881698
STS Immunomodulatory	MTRNR2L12	-0.163591	0.756671	0.999998
Arterial Endothelial Cells	RAP1GDS1	-0.169501	0.757473	0.999833
NK cells CD56 high	YKT6	-0.0670564	0.756134	0.878312
CD4+ Tn	C13orf46	-0.125144	0.756131	0.903131
Immunoregulatroy PMNs	LLPH	-0.0840197	0.756203	0.848855
STS Epithelial-like	FGFR2	-0.357588	0.756661	0.869588
Granulocytes_NIBAN1_TXNIPhi	PRXL2B	-0.137583	0.756199	0.858849
CD4+ Tn	MEG3	-0.133042	0.756117	0.903131
STS Myofibroblastic	PYROXD2	-0.311254	0.75665	0.990181
JAK2_high_STS	HLA-DPA1	-1.56919	0.756649	0.999869
STS Mesenchymal-like Undiff.	AL031663.3	-0.250232	0.756646	0.936395
CD8+ ISG	DSE	-0.113963	0.756104	0.874364
CD36+ CAFs	SIM1	-0.307724	0.75773	0.992363
CD4+ Stressed	THAP7	-0.0881821	0.756098	0.862154
Pericytes	TMEM179B	-0.144389	0.757432	0.99256
CD36+ CAFs	LRCH2	-0.147438	0.757719	0.992363
Matrix CAFs	ZDHHC3	-0.112401	0.757712	0.999515
Pericytes	PGP	-0.134732	0.757424	0.99256
CD8+ Exhausted	AC011287.1	-0.132941	0.756084	0.843408
CD36+ CAFs	GPR20	-0.261634	0.757706	0.992363
CD4+ Tregs	VLDLR	-0.169323	0.756069	0.894514
Inflammatory Monocytes	SLC2A13	-0.10999	0.756138	0.881698
CD4+ Stressed	LMTK2	-0.104558	0.75606	0.862154
NK cells CD56 low	ZNF672	-0.0800657	0.756058	0.93679
CD8+ Stressed	LINC02156	-0.121588	0.756058	0.882223
STS CTA high	DCAF8	-0.119373	0.756591	0.961307
CD8+ Early Activation	LDLRAD4	-0.124678	0.756041	0.886554
CD8+ Exhausted	ATL3	-0.0891141	0.756035	0.843408
STS Mesenchymal-like Undiff.	DERL2	-0.0837412	0.756566	0.936395
Arterial Endothelial Cells	MFAP1	-0.141287	0.757369	0.999833
STS Mesenchymal-like ECM Remodeling	NAA60	-0.0682884	0.75656	0.934832
STS Mesenchymal-like Undiff.	CLEC11A	-0.346208	0.756553	0.936395
Pericytes	HGSNAT	-0.139437	0.757348	0.99256
NA	ERBIN	-0.105751	0.756082	0.846108
CD8+ Exhausted	USP4	-0.0896285	0.756005	0.843408
CD4+ Tregs	NOP56	-0.0747482	0.756003	0.894505
CD4+ Activated	DUSP4	-0.141039	0.755997	0.915645
DCs AREG+	GNB1	-0.0877679	0.756071	0.913253
STS Mesenchymal-like Undiff.	TERF1	-0.115247	0.756527	0.936395
M2 TREM2+ SPP1+	ANKRD28	-0.154454	0.756064	0.886022
STS Myofibroblastic	KIAA1143	-0.0690088	0.756522	0.990181
Mastocytes	MCPH1	-0.0966985	0.756059	0.959523
Inflammatory Monocytes	FFAR3	-0.165664	0.756057	0.881698
STS Mesenchymal-like Undiff.	SARS	-0.109755	0.756516	0.936395
CD4+ Tregs	EIF1AX	-0.0668802	0.755962	0.894505
Tip Endothelial Cells	AC023043.1	-0.238948	0.757298	0.993277
CD4+ Activated	AC009113.1	-0.125784	0.755955	0.915645
Arterial Endothelial Cells	C5orf38	-0.233637	0.757294	0.999833
STS Epithelial-like	GPAT3	-0.311363	0.756488	0.869506
CD36+ CAFs	LMBR1	-0.165069	0.757574	0.992363
CD4+ Th17	APMAP	-0.0691478	0.755945	0.898995
NK cells CD56 high	ABHD10	-0.0755637	0.755939	0.878245
Pericytes	HCLS1	-0.154232	0.757278	0.99256
CD4+ Activated	LRP12	-0.135165	0.755933	0.915645
Matrix CAFs	DPP3	-0.14567	0.75756	0.999515
Tip Endothelial Cells	GABARAPL1	-0.117467	0.757262	0.993277
STS Proangiogenic	BMPER	-0.550651	0.756452	0.999994
CD8+ Activated	IGHG1	-0.214297	0.755911	0.868333
STS Mesenchymal-like ECM Remodeling	AC002467.1	-0.153031	0.756444	0.934757
CD4+ Stressed	IL12RB2	-0.137391	0.755904	0.862142
CD4+ Th17	SPG11	-0.0720511	0.755899	0.898995
CD36+ CAFs	SPIDR	-0.175581	0.757525	0.992363
CD8+ ISG	IGLC2	-0.232868	0.755894	0.874187
STS Proangiogenic	LINC02265	-0.500047	0.756417	0.999994
Arterial Endothelial Cells	JMJD8	-0.137064	0.757222	0.999833
STS Mesenchymal-like Undiff.	POU6F1	-0.12319	0.756403	0.936395
CD4+ Th17	LARS2	-0.0878379	0.755862	0.898995
STS CTA high	NRP1	-0.281608	0.756394	0.961307
Immunoregulatroy PMNs	HMGN5	-0.106737	0.75593	0.848658
NK cells CD56 low	CENPE	-0.104611	0.755855	0.93679
M2 APOC1+ APOE+	POLD2	-0.109651	0.755926	0.889893
CD4+ Th17	MYO1F	-0.0743569	0.755846	0.898995
NA	COMMD10	-0.116634	0.755919	0.846041
Monocytes EREG+	ALG6	-0.117331	0.755919	0.957064
Macro SELENOP+ SLC40A1+	UCHL3	-0.081837	0.755916	0.858143
CD4+ Th17	TMEM159	-0.0885098	0.75584	0.898995
M2 TREM2+ SPP1+	FBXL17	-0.133363	0.755908	0.885949
NK cells CD56 low	SLC66A2	-0.0867617	0.755824	0.93679
Granulocytes_NIBAN1_TXNIPhi	CLK4	-0.0977869	0.755886	0.858587
STS Mesenchymal-like ECM Remodeling	ABCA10	-0.355067	0.75634	0.934757
STS Immunomodulatory	AP002812.2	-0.372009	0.756333	0.999998
CD4+ Tn	RLN2	-0.177374	0.755796	0.903021
Monocytes EREG+	FAS	-0.107475	0.755869	0.957064
CD4+ Tn	C19orf25	-0.0819801	0.755789	0.903021
Monocytes EREG+	WDPCP	-0.136666	0.755863	0.957064
M2 APOC1+ APOE+	AC245407.2	-0.138236	0.755857	0.889893
Proinflammatory PMNs	AL080317.1	-0.152235	0.755853	0.880952
STS Immunomodulatory	MVB12B	-0.129474	0.756304	0.999998
CD4+ Tn	SLC22A15	-0.120216	0.755739	0.903021
CD4+ T memory	LGALS9	-0.10879	0.755738	0.92453
M2 APOC1+ APOE+	AC007114.1	-0.146178	0.75581	0.889893
Pericytes	HLX	-0.169657	0.757076	0.99256
STS Mesenchymal-like ECM Remodeling	DCUN1D5	-0.106626	0.75627	0.934742
STS Mesenchymal-like Contactin+	TTC14	-0.112303	0.756268	0.924393
STS Proangiogenic	PTPRG	-0.263192	0.756263	0.999994
Tip Endothelial Cells	AGAP4	-0.152781	0.757067	0.993277
CD4+ Tn	IDE	-0.0783928	0.755724	0.903021
CD8+ Exhausted	FRYL	-0.0900511	0.755718	0.843408
M2 APOC1+ APOE+	CCDC180	-0.153534	0.755787	0.889893
STS Mesenchymal-like Undiff.	AL035681.1	-0.198212	0.756248	0.936395
NK cells CD56 high	ZNF384	-0.0783083	0.755713	0.878116
CD8+ ISG	SCYL3	-0.0950098	0.755706	0.874084
Vascular CAFs	SRSF4	-0.0818944	0.757333	0.992614
CD4+ T memory	BMPR1A	-0.111805	0.755703	0.92453
Macro SELENOP+ SLC40A1+	PDZD8	-0.0970332	0.755773	0.858143
DCs AREG+	INTS11	-0.0753755	0.755773	0.913042
CD4+ Tn	VWF	-0.208171	0.755696	0.903021
Arterial Endothelial Cells	CCDC71L	-0.119911	0.757034	0.999833
CD8+ Stressed	HIST1H3I	-0.177543	0.755691	0.881929
STS Mesenchymal-like Undiff.	HDDC3	-0.106542	0.756224	0.936395
Vascular CAFs	UHRF1BP1	-0.131554	0.757316	0.992614
NK cells CD56 high	TK1	-0.126538	0.755685	0.878116
Vascular CAFs	FPR3	-0.289643	0.757309	0.992614
STS Mesenchymal-like ECM Remodeling	GAS2L1	-0.128327	0.756213	0.934739
CD4+ Tregs	SHCBP1	-0.117991	0.755678	0.894329
NA	DGKH	-0.122591	0.755738	0.845896
Mastocytes	PALMD	-0.146809	0.755737	0.959523
NA	LYAR	-0.098011	0.755734	0.845896
Mastocytes	DLGAP1	-0.178654	0.755733	0.959523
Immunoregulatroy PMNs	TRIM28	-0.0827447	0.755733	0.848506
Matrix CAFs	ASB16-AS1	-0.209559	0.757283	0.999515
CD4+ Tregs	AP005329.1	-0.112153	0.755652	0.894329
STS CTA high	ZNF527	-0.276867	0.756183	0.961307
STS Epithelial-like	ZNF568	-0.107031	0.756181	0.869384
Inflammatory Monocytes	AC099778.1	-0.124177	0.755719	0.881698
CD8+ Stressed	NUB1	-0.0817277	0.755641	0.881929
STS Epithelial-like	VSIG10L2	-0.292798	0.756175	0.869384
CD36+ CAFs	AC053513.1	-0.313477	0.757269	0.992363
CD36+ CAFs	HNRNPUL2	-0.0773922	0.757268	0.992363
Vascular CAFs	DDX39A	-0.117681	0.757267	0.992614
Arterial Endothelial Cells	RHBDD2	-0.117091	0.756977	0.999833
CD4+ T memory	AL160314.2	-0.113849	0.755632	0.92453
Mastocytes	LINC01478	-0.167238	0.755706	0.959523
CD4+ Stressed	PRSS23	-0.148358	0.755631	0.861959
CD8+ Early Activation	AC134312.4	-0.116457	0.75563	0.886208
Immunoregulatroy PMNs	AC005355.1	-0.156872	0.755704	0.848506
STS CTA high	NUCKS1	-0.173895	0.756154	0.961307
STS Proangiogenic	AC092958.1	-0.518152	0.756153	0.999994
STS Proangiogenic	PDE8A	-0.237366	0.756153	0.999994
STS Proangiogenic	MARK3	-0.197756	0.756145	0.999994
STS CTA high	SMIM15-AS1	-0.388466	0.756144	0.961307
STS CTA high	CBWD1	-0.251317	0.756139	0.961307
NK cells CD56 low	FEM1A	-0.0792384	0.755599	0.93679
Pericytes	ADNP	-0.128748	0.756941	0.99256
Matrix CAFs	QTRT2	-0.118642	0.757225	0.999515
STS Immunomodulatory	SLC25A26	-0.0751121	0.756127	0.999998
DCs AREG+	TBL1X	-0.151075	0.755662	0.913029
NA	CCDC138	-0.193903	0.755655	0.845896
CD36+ CAFs	DENND4C	-0.12596	0.75721	0.992363
CD8+ Activated	RNF168	-0.0774166	0.755579	0.868123
CD4+ Tn	CCSAP	-0.083371	0.755576	0.903021
STS Proangiogenic	MAP3K7	-0.176472	0.756107	0.999994
CD4+ Tn	MID1IP1	-0.0851014	0.755571	0.903021
Proinflammatory PMNs	GEMIN8	-0.135389	0.755645	0.88084
CD4+ Tfh	B9D2	-0.101004	0.755567	0.880569
STS Immunomodulatory	FOXK2	-0.0975566	0.756103	0.999998
Proinflammatory PMNs	AC074099.1	-0.153352	0.75564	0.88084
DCs CD1c+	TEAD4	-0.161494	0.755638	0.961326
M2 APOC1+ APOE+	AC022217.2	-0.15563	0.755637	0.889893
Mastocytes	MYL4	-0.175149	0.75563	0.959523
CD4+ Activated	HES1	-0.145581	0.755554	0.915328
STS Myofibroblastic	CDC42EP4	-0.174009	0.756089	0.990181
CD8+ Activated	MCU	-0.132112	0.755553	0.868123
STS Mesenchymal-like Undiff.	LINC01476	-0.318287	0.756087	0.936395
M2 APOC1+ APOE+	MSANTD3	-0.123462	0.755625	0.889893
M2 APOC1+ APOE+	MPZL2	-0.146201	0.755619	0.889893
STS Mesenchymal-like Undiff.	AC108449.1	-0.316194	0.756076	0.936395
STS Mesenchymal-like Undiff.	COA5	-0.113378	0.756072	0.936395
CD36+ CAFs	RAG1	-0.313975	0.757163	0.992363
CD4+ Tfh	CDKN2C	-0.123904	0.755533	0.880569
Matrix CAFs	LY6K	-0.210389	0.757142	0.999515
CD4+ Activated	C5orf34	-0.122281	0.755508	0.915328
Pericytes	IER5	-0.111445	0.75685	0.99256
Arterial Endothelial Cells	MPP5	-0.146545	0.756846	0.999833
STS Immunomodulatory	DNTTIP2	-0.0882245	0.756039	0.999998
STS Mesenchymal-like Undiff.	SURF1	-0.094801	0.756028	0.936395
STS Proangiogenic	AC019117.2	-0.47533	0.756025	0.999994
Mastocytes	SPON2	-0.146884	0.755564	0.959523
CD8+ Stressed	COQ3	-0.122838	0.755485	0.881892
Vascular CAFs	EPDR1	-0.133393	0.757114	0.992614
DCs CD1c+	AC106897.1	-0.163419	0.755555	0.961326
CD8+ Early Activation	PIPOX	-0.122028	0.755479	0.886168
Tip Endothelial Cells	SAMD9	-0.163014	0.756817	0.993277
M2 APOC1+ APOE+	COMP	-0.154581	0.755546	0.889893
DCs CD1c+	RHCE	-0.164423	0.755539	0.961326
STS Immunomodulatory	WDR76	-0.180789	0.755994	0.999998
CD36+ CAFs	ARHGAP23	-0.140431	0.757083	0.992363
STS Myofibroblastic	TMEM246	-0.257421	0.755975	0.990181
CD36+ CAFs	RGS12	-0.131963	0.757061	0.992363
Matrix CAFs	SCFD1	-0.0987316	0.757061	0.999515
Mastocytes	LIMS1	-0.106122	0.755503	0.959523
Proinflammatory PMNs	CDC42EP4	-0.127257	0.755502	0.8808
CD4+ Stressed	TMEM203	-0.0899408	0.755426	0.861855
Granulocytes_NIBAN1_TXNIPhi	AC010642.2	-0.112908	0.7555	0.858267
CD36+ CAFs	F2R	-0.240019	0.757053	0.992363
CD8+ Activated	TNC	-0.119031	0.755419	0.868123
CD4+ Tregs	FNIP2	-0.0934679	0.755412	0.894293
Vascular CAFs	RDX	-0.07316	0.757041	0.992614
CD36+ CAFs	FARS2	-0.145921	0.757039	0.992363
Vascular CAFs	SLC44A3	-0.156397	0.757038	0.992614
M2 APOC1+ APOE+	LILRB3	-0.113537	0.75548	0.889893
CD4+ Tn	SLC25A29	-0.114178	0.755403	0.903021
Arterial Endothelial Cells	SLIRP	-0.136346	0.756734	0.999833
Mastocytes	SGCZ	-0.153436	0.755463	0.959523
STS Proangiogenic	TMEM185B	-0.190065	0.755916	0.999994
Vascular CAFs	TAB2	-0.148773	0.757007	0.992614
CD8+ GZMK+ Tm	PLXDC1	-0.0912631	0.755371	0.862774
CD8+ Early Activation	ASH1L-AS1	-0.112709	0.755365	0.886168
Vascular CAFs	AL645568.1	-0.270244	0.756991	0.992614
Arterial Endothelial Cells	CREB3L2	-0.142228	0.7567	0.999833
STS Proangiogenic	DHX15	-0.163196	0.755885	0.999994
CD4+ T memory	SUSD5	-0.171328	0.755348	0.92453
CD4+ Stressed	SCAF1	-0.0940374	0.755336	0.861817
JAK2_high_STS	AL391422.4	-1.13661	0.75587	0.999869
CD36+ CAFs	AC104596.1	-0.322173	0.756961	0.992363
STS Myofibroblastic	PPARGC1A	-0.352503	0.755864	0.990181
Mastocytes	UNC45A	-0.0912208	0.755395	0.959523
STS Mesenchymal-like ECM Remodeling	RNF4	-0.0552387	0.755855	0.934498
Tip Endothelial Cells	SSU72	-0.073355	0.756648	0.993277
CD4+ Tregs	MANEA-DT	-0.10875	0.755304	0.894291
STS Mesenchymal-like Contactin+	RPP38	-0.151858	0.755836	0.924385
STS Proangiogenic	FHDC1	-0.390886	0.755835	0.999994
STS Mesenchymal-like ECM Remodeling	AC068774.1	-0.335264	0.755824	0.934498
NK cells CD56 low	TYW1B	-0.131296	0.755288	0.936707
CD4+ Tfh	CISD3	-0.101455	0.755281	0.880371
CD8+ Exhausted	TBK1	-0.0801019	0.755268	0.843151
CD8+ GZMK+ Tm	ICOS	-0.104279	0.755262	0.862774
Pericytes	ZNF652	-0.148438	0.756606	0.99256
CD4+ Tregs	TTC39C-AS1	-0.110926	0.755259	0.894291
STS Mesenchymal-like ECM Remodeling	CDKN2D	-0.19036	0.755793	0.934498
NK cells CD56 low	NDE1	-0.0783887	0.755255	0.936707
CD8+ Early Activation	SCARA5	-0.195452	0.755254	0.886168
Monocytes EREG+	MARK3	-0.095939	0.755327	0.957056
CD8+ Stressed	LINC02641	-0.128325	0.755248	0.881683
CD8+ Exhausted	SPCS1	-0.0909402	0.755246	0.843151
DCs CD1c+	ITPKB	-0.114533	0.755313	0.961242
DCs CD1c+	AC004951.1	-0.119963	0.755313	0.961242
CD8+ Stressed	CPB1	-0.177302	0.755237	0.881683
NA	ICA1	-0.130616	0.755301	0.845755
CD4+ Th17	PI4KA	-0.0993192	0.755225	0.898987
Inflammatory Monocytes	ZUP1	-0.0956296	0.755299	0.881443
STS Mesenchymal-like Undiff.	CCDC34	-0.115769	0.755761	0.936395
CD4+ T memory	KMT5C	-0.098833	0.755222	0.92453
Matrix CAFs	EVA1B	-0.132574	0.756852	0.999515
CD4+ Activated	AJM1	-0.132979	0.755218	0.915328
STS Mesenchymal-like Undiff.	ZDHHC1	-0.127479	0.755752	0.936395
CD4+ Tn	TMEM68	-0.0878808	0.755212	0.903021
STS Myofibroblastic	PDCL	-0.0766943	0.755747	0.990181
Proinflammatory PMNs	MIR34AHG	-0.158384	0.755285	0.880672
M2 TREM2+ SPP1+	POPDC2	-0.155603	0.755278	0.885614
Mastocytes	PNPLA3	-0.152693	0.755271	0.959523
NA	AL139260.1	-0.193179	0.75527	0.845755
JAK2_high_STS	IGFLR1	-0.919659	0.755728	0.999869
M2 APOC1+ APOE+	SPTBN5	-0.153544	0.755261	0.889849
STS Mesenchymal-like Undiff.	MIR181A2HG	-0.313235	0.755723	0.936395
DCs CD1c+	IGSF3	-0.160951	0.755261	0.961242
M2 TREM2+ SPP1+	SUPT4H1	-0.0812132	0.755258	0.885614
STS Mesenchymal-like Undiff.	BVES	-0.295893	0.755713	0.936395
M2 TREM2+ SPP1+	AC016134.1	-0.150102	0.755249	0.885614
CD8+ Stressed	LYSMD4	-0.109469	0.755174	0.881683
CD8+ Activated	AC010609.1	-0.159613	0.755172	0.868049
CD36+ CAFs	GALNT18	-0.286016	0.756803	0.992363
Vascular CAFs	HDAC4	-0.183158	0.756803	0.992614
CD4+ Tn	FRAT2	-0.0812258	0.755162	0.903021
STS Immunomodulatory	CNFN	-0.219549	0.755697	0.999998
CD8+ ISG	MYO1C	-0.108739	0.755158	0.873602
CD4+ Activated	RRAD	-0.108682	0.755155	0.915328
CD8+ Stressed	BROX	-0.0780758	0.75515	0.881683
STS Myofibroblastic	ALKBH4	-0.0956625	0.755686	0.990181
STS Proangiogenic	RUNX1T1	-0.265006	0.755681	0.999994
CD4+ Tn	TUBGCP3	-0.0800505	0.755144	0.903021
STS Mesenchymal-like ECM Remodeling	SMYD5	-0.115946	0.755678	0.934498
Capillary Venous Endothelial Cells	CCDC36	-0.141275	0.756481	0.858908
NA	SFT2D3	-0.175768	0.755209	0.845755
Immunoregulatroy PMNs	FKBP1A	-0.0847973	0.755209	0.848209
Inflammatory Monocytes	MED31	-0.0980993	0.755201	0.881443
CD8+ Exhausted	ZNF208	-0.140115	0.75512	0.84311
CD8+ Stressed	IFT81	-0.116924	0.755115	0.881683
STS Mesenchymal-like Undiff.	AL450338.2	-0.237718	0.755646	0.936395
CD4+ Activated	AC044839.1	-0.126074	0.755107	0.915328
CD4+ Tregs	TM2D3	-0.0731824	0.755106	0.894267
CD36+ CAFs	IFNGR2	-0.108081	0.756739	0.992363
Inflammatory Monocytes	GPSM2	-0.105612	0.755179	0.881443
CD4+ Tregs	ALG12	-0.0795435	0.755103	0.894267
Mastocytes	AC091814.1	-0.162941	0.755177	0.959523
CD4+ Th17	AC006547.1	-0.11151	0.755101	0.898962
Tip Endothelial Cells	NUS1	-0.113115	0.756439	0.993277
Immunoregulatroy PMNs	RBM17	-0.0771356	0.755166	0.848209
DCs CD1c+	SEMA3A	-0.152454	0.755163	0.961242
CD8+ Stressed	PPP4R2	-0.0600728	0.755082	0.881683
CD8+ Activated	GM2A	-0.10292	0.755079	0.868033
DCs AREG+	ARRDC4	-0.119848	0.755151	0.912546
CD4+ Tfh	ARPC4	-0.0888626	0.755067	0.880261
Arterial Endothelial Cells	HTRA3	-0.218567	0.756412	0.999833
CD36+ CAFs	FMOD	-0.194114	0.756693	0.992363
CD4+ Activated	NCL	-0.0681546	0.755058	0.915328
DCs CD1c+	KDM7A-DT	-0.122841	0.755133	0.961242
CD8+ GZMK+ Tm	AC010320.3	-0.174596	0.755049	0.862774
DCs CD1c+	ENGASE	-0.108661	0.755124	0.961242
STS Mesenchymal-like Contactin+	LINC02254	-0.547162	0.755577	0.924335
CD4+ Tn	CBY1	-0.110914	0.755038	0.903021
STS Immunomodulatory	LINC00324	-0.244124	0.755569	0.999998
Capillary Venous Endothelial Cells	MAN1C1	-0.136888	0.756362	0.858842
STS Mesenchymal-like ECM Remodeling	KIF5B	-0.102239	0.755545	0.934498
STS Myofibroblastic	KCTD20	-0.0858768	0.755537	0.990181
Tip Endothelial Cells	RPL36	-0.101095	0.756338	0.993277
DCs CD1c+	TMSB15A	-0.165851	0.755062	0.961242
DCs AREG+	ZFP14	-0.123907	0.755055	0.912498
DCs CD1c+	BCCIP	-0.0817077	0.755053	0.961242
STS CTA high	PERP	-0.892105	0.755513	0.961307
CD8+ Exhausted	VEZF1	-0.096921	0.754976	0.843011
CD8+ ISG	NCAPD2	-0.105858	0.754974	0.873456
Arterial Endothelial Cells	SRPX2	-0.273329	0.75632	0.999833
STS Immunomodulatory	CDH13	-0.337857	0.755501	0.999998
CD4+ T memory	DENND5B	-0.125743	0.754955	0.92439
CD8+ Stressed	AC011447.3	-0.0952435	0.754952	0.881683
STS Mesenchymal-like Undiff.	ICAM4	-0.199962	0.755487	0.936395
Granulocytes_NIBAN1_TXNIPhi	JMJD4	-0.142523	0.755023	0.858024
Monocytes EREG+	ZNF20	-0.149111	0.75501	0.956802
Arterial Endothelial Cells	PLXDC1	-0.198361	0.756281	0.999833
CD4+ Tregs	CD177	-0.170098	0.754928	0.894207
CD4+ Tn	ERGIC3	-0.077201	0.754926	0.903021
Matrix CAFs	LMNB2	-0.176733	0.756558	0.999515
CD4+ Th17	TMEM39B	-0.106463	0.754917	0.898962
CD8+ Early Activation	XXYLT1	-0.0970304	0.754911	0.885911
DCs CD1c+	RND3	-0.160792	0.754984	0.961242
CD4+ Stressed	NUP37	-0.0782419	0.754908	0.861471
CD36+ CAFs	TPPP3	-0.219003	0.756534	0.992363
STS Epithelial-like	KIFC1	-0.304369	0.755432	0.868812
M2 TREM2+ SPP1+	SHLD1	-0.110714	0.754967	0.885545
M2 APOC1+ APOE+	LINC02507	-0.157185	0.754963	0.889626
Mastocytes	CNTNAP3C	-0.161207	0.754962	0.959523
Arterial Endothelial Cells	PINX1	-0.127593	0.756234	0.999833
NK cells CD56 high	SLC39A14	-0.0823749	0.754884	0.87742
NK cells CD56 low	AC013437.1	-0.123493	0.754881	0.936508
CD4+ Th17	ARMCX5	-0.103548	0.754874	0.898962
CD4+ Tregs	AC124016.1	-0.0836959	0.754871	0.894207
CD36+ CAFs	CFAP61	-0.300946	0.756499	0.992363
Pericytes	QSOX1	-0.117785	0.756204	0.99256
Immunoregulatroy PMNs	GALNT3	-0.147235	0.754925	0.848006
CD4+ Tregs	AC022929.2	-0.170222	0.754848	0.894207
Mastocytes	MUC12	-0.167801	0.754922	0.959523
Inflammatory Monocytes	NAA60	-0.087533	0.754921	0.881271
CD8+ Activated	SPRY1	-0.117322	0.754846	0.868027
STS Mesenchymal-like ECM Remodeling	NKAPL	-0.226734	0.755383	0.934498
CD4+ Tn	ARC	-0.171287	0.754828	0.903021
M2 TREM2+ SPP1+	UBAP2L	-0.089626	0.754901	0.885531
STS Myofibroblastic	ASB7	-0.111542	0.755363	0.990181
Vascular CAFs	ILKAP	-0.134138	0.756459	0.992614
STS Mesenchymal-like Undiff.	MCM4	-0.14264	0.755361	0.936395
CD36+ CAFs	CNOT4	-0.12686	0.756458	0.992363
STS Mesenchymal-like ECM Remodeling	SECTM1	-0.345365	0.755358	0.934498
CD4+ Tregs	BMF	-0.119965	0.754818	0.894207
M2 APOC1+ APOE+	HEIH	-0.0939597	0.754884	0.889597
Tip Endothelial Cells	ERP29	-0.134999	0.756155	0.993277
M2 TREM2+ SPP1+	DLGAP1	-0.186473	0.754883	0.885531
M2 APOC1+ APOE+	AC092809.2	-0.15704	0.754881	0.889597
CD8+ Early Activation	UPP2	-0.115123	0.754804	0.885855
Vascular CAFs	MAPRE1	-0.0885594	0.756437	0.992614
CD4+ Th17	APEH	-0.0878651	0.754797	0.898962
JAK2_high_STS	AC016065.1	-0.70121	0.755323	0.999869
Monocytes EREG+	AC009630.1	-0.167181	0.75486	0.956687
CD8+ Exhausted	NUP58	-0.0939693	0.754778	0.842914
STS Mesenchymal-like Contactin+	TMEM131	-0.115082	0.755313	0.924122
CD8+ Stressed	AF117829.1	-0.0945853	0.754774	0.881602
CD4+ Th17	YOD1	-0.110576	0.754773	0.898962
Macro SELENOP+ SLC40A1+	TMEM260	-0.0960738	0.754844	0.857641
JAK2_high_STS	AOX1	-2.1551	0.7553	0.999869
Pericytes	SRGAP1	-0.135607	0.756109	0.99256
STS Immunomodulatory	HOXB3	-0.223137	0.755298	0.999998
Mastocytes	CIRBP-AS1	-0.162448	0.754827	0.959523
STS Epithelial-like	ZNF548	-0.0975246	0.755287	0.868704
Granulocytes_NIBAN1_TXNIPhi	CKLF	-0.113776	0.75482	0.857925
Inflammatory Monocytes	PODN	-0.141425	0.75482	0.881271
CD8+ Early Activation	CCL2	-0.105789	0.754743	0.885855
STS Epithelial-like	STAT5A	-0.136218	0.75528	0.868704
STS Proangiogenic	POLDIP2	-0.165189	0.755275	0.999994
Capillary Venous Endothelial Cells	KLHL36	-0.110874	0.756085	0.858821
CD8+ Exhausted	C12orf75	-0.0949079	0.754735	0.842914
STS Immunomodulatory	REXO1	-0.142215	0.75527	0.999998
CD4+ Tn	AMN1	-0.0788253	0.754732	0.903021
Monocytes EREG+	GNG12	-0.135395	0.754799	0.956684
STS Mesenchymal-like Undiff.	MAN2B2	-0.108298	0.755259	0.936395
Pericytes	TMEM47	-0.15279	0.756069	0.99256
STS Myofibroblastic	RAB18	-0.0695635	0.755248	0.990181
Granulocytes_NIBAN1_TXNIPhi	HIF1AN	-0.121213	0.754783	0.857925
Matrix CAFs	DYNC1I1	-0.122073	0.756343	0.999515
CD4+ T memory	ABHD3	-0.104577	0.754706	0.924234
NA	CHTOP	-0.0862536	0.754779	0.845402
CD8+ ISG	TUBE1	-0.0920445	0.754699	0.873385
Macro SELENOP+ SLC40A1+	VSIG10	-0.106317	0.754771	0.857617
CD8+ Early Activation	AC027020.2	-0.120873	0.754692	0.885855
CD8+ Stressed	USP3-AS1	-0.149225	0.754692	0.881602
CD4+ Tfh	IL23R	-0.180849	0.754692	0.880021
DCs CD1c+	AC009812.4	-0.158163	0.754765	0.961242
CD4+ Tregs	ZNF514	-0.113477	0.754678	0.894189
JAK2_high_STS	BACH2	-1.0067	0.755212	0.999869
STS Immunomodulatory	EDNRB	-0.427041	0.7552	0.999998
JAK2_high_STS	ZNF268	-0.421367	0.755198	0.999869
M2 TREM2+ SPP1+	AC007216.4	-0.178402	0.754734	0.885531
CD4+ Stressed	PRKCZ	-0.0922365	0.754659	0.861314
CD8+ Early Activation	APEH	-0.0881393	0.754652	0.885855
DCs CD1c+	LINC00636	-0.165141	0.754721	0.961242
CD4+ Tn	SARNP	-0.0724668	0.754638	0.903021
CD8+ GZMK+ Tm	MRC2	-0.103665	0.754636	0.862376
DCs CD1c+	KLRB1	-0.157701	0.754704	0.961242
Macro SELENOP+ SLC40A1+	AC007262.2	-0.129907	0.754701	0.857598
CD4+ Tfh	RASD1	-0.151795	0.754623	0.880021
CD4+ T memory	LINC00339	-0.110601	0.754613	0.924195
CD8+ Stressed	TRGV9	-0.1488	0.754612	0.881602
Matrix CAFs	ITGAV	-0.0887762	0.756249	0.999515
Pericytes	RELL1	-0.147643	0.755954	0.99256
CD8+ Activated	CBWD3	-0.110195	0.754588	0.867796
Monocytes EREG+	FNBP1L	-0.129452	0.754653	0.956599
CD4+ Tfh	MFAP1	-0.0845448	0.754577	0.880021
CD4+ Tn	HSPA13	-0.0794638	0.754564	0.903021
Macro SELENOP+ SLC40A1+	LYL1	-0.0945119	0.754638	0.857586
CD4+ Tn	AC005052.2	-0.121534	0.754552	0.903021
STS Proangiogenic	AL031429.1	-0.59336	0.755088	0.999994
DCs CD1c+	MPP3	-0.145974	0.754622	0.961242
CD8+ Exhausted	AC104695.2	-0.145636	0.754545	0.842777
JAK2_high_STS	EIF6	-0.353123	0.755077	0.999869
STS Immunomodulatory	UBASH3B	-0.329227	0.755073	0.999998
Immunoregulatroy PMNs	CALR	-0.100715	0.754607	0.847708
STS Myofibroblastic	MSANTD2	-0.0862505	0.755065	0.990181
STS Proangiogenic	SKIV2L	-0.186101	0.755063	0.999994
Capillary Venous Endothelial Cells	TPP2	-0.101247	0.755868	0.858697
CD36+ CAFs	COQ10B	-0.145482	0.756153	0.992363
CD36+ CAFs	SLC19A1	-0.145306	0.756152	0.992363
Vascular CAFs	PSMD1	-0.0974101	0.756152	0.992614
Tip Endothelial Cells	RPL32	-0.0858571	0.755861	0.993277
CD8+ Stressed	WDR82	-0.0688561	0.75451	0.881566
CD4+ Tn	MALINC1	-0.125216	0.754502	0.903021
STS CTA high	MAP3K10	-0.252186	0.755039	0.961307
CD8+ Activated	UBR3	-0.105574	0.754496	0.867796
JAK2_high_STS	AC006333.2	-1.10956	0.755028	0.999869
CD4+ Tn	LINC00265	-0.102615	0.754488	0.903021
Immunoregulatroy PMNs	TIMP1	-0.121286	0.754559	0.847708
Mastocytes	AL356417.1	-0.162729	0.754554	0.959523
NK cells CD56 low	PFDN5	-0.0835166	0.754477	0.936274
STS Proangiogenic	B4GALT1-AS1	-0.482089	0.755015	0.999994
CD4+ Tn	AC107959.1	-0.11746	0.754461	0.903021
M2 APOC1+ APOE+	MTM1	-0.102003	0.754535	0.889315
Monocytes EREG+	CPA3	-0.285185	0.754531	0.956599
STS Mesenchymal-like Contactin+	NIT2	-0.108113	0.754987	0.923883
CD8+ Early Activation	STK32C	-0.0867667	0.754446	0.885855
NA	PRRC2B	-0.0879367	0.754517	0.845167
CD4+ Activated	SIL1	-0.0826885	0.754439	0.914924
CD8+ Early Activation	SLC16A4	-0.0905058	0.754433	0.885855
CD8+ GZMK+ Tm	COL15A1	-0.202375	0.754428	0.862204
Arterial Endothelial Cells	NDUFAF8	-0.116207	0.75577	0.999833
CD4+ Th17	CHTOP	-0.0707212	0.754414	0.898902
Arterial Endothelial Cells	FMOD	-0.206283	0.755762	0.999833
STS Mesenchymal-like ECM Remodeling	ITPR3	-0.101381	0.754949	0.934498
M2 TREM2+ SPP1+	B2M	-0.113873	0.754483	0.885358
CD36+ CAFs	P3H2	-0.225992	0.756043	0.992363
M2 APOC1+ APOE+	LIMD2	-0.08954	0.754476	0.889315
STS Mesenchymal-like ECM Remodeling	KCNIP3	-0.296786	0.754939	0.934498
CD36+ CAFs	TBC1D9	-0.131819	0.756031	0.992363
M2 APOC1+ APOE+	AL080250.1	-0.146857	0.754465	0.889315
Vascular CAFs	AC092944.1	-0.13573	0.756027	0.992614
JAK2_high_STS	GRK5	-0.940453	0.754922	0.999869
NK cells CD56 low	RPTOR	-0.117996	0.754375	0.936261
CD36+ CAFs	AC007376.2	-0.318464	0.756011	0.992363
STS Myofibroblastic	AP000331.1	-0.33938	0.754909	0.990181
Matrix CAFs	C1orf131	-0.142285	0.756008	0.999515
STS Proangiogenic	AKR1B10	-0.625164	0.754905	0.999994
M2 TREM2+ SPP1+	RPL26	-0.115434	0.754439	0.885358
STS Immunomodulatory	MCM7	-0.20268	0.754902	0.999998
Granulocytes_NIBAN1_TXNIPhi	SKI	-0.100015	0.754433	0.857711
Monocytes EREG+	RPL7L1	-0.0810175	0.754432	0.956599
Pericytes	ZNF518B	-0.145146	0.755692	0.99256
CD4+ T memory	BORCS6	-0.0838282	0.754342	0.924011
Immunoregulatroy PMNs	GNAL	-0.132337	0.754406	0.847599
Proinflammatory PMNs	AL138720.1	-0.219602	0.754403	0.879906
Monocytes EREG+	POLRMT	-0.117873	0.754403	0.956599
STS Mesenchymal-like Undiff.	DNAJC7	-0.07953	0.754867	0.936232
CD8+ ISG	SESN3	-0.123071	0.754326	0.87317
NA	SPRYD7	-0.131355	0.754401	0.845094
CD4+ Activated	SLC4A8	-0.107308	0.754325	0.914924
STS Mesenchymal-like Contactin+	AMFR	-0.119439	0.754863	0.923883
Macro SELENOP+ SLC40A1+	DPM3	-0.0788646	0.754393	0.857427
STS Mesenchymal-like Contactin+	ITSN2	-0.417516	0.754856	0.923883
CD4+ Tn	LINC02316	-0.118987	0.754313	0.903021
NK cells CD56 low	AC022916.1	-0.104868	0.754312	0.936261
CD4+ T memory	LINC02615	-0.114129	0.75431	0.924011
STS Proangiogenic	AL031595.3	-0.565361	0.754839	0.999994
CD36+ CAFs	CDK5RAP2	-0.095211	0.75594	0.992363
M2 TREM2+ SPP1+	ZNF346	-0.137952	0.754368	0.885358
STS Immunomodulatory	XYLB	-0.16731	0.75483	0.999998
STS Mesenchymal-like Contactin+	EXOSC10	-0.0986469	0.754816	0.923883
STS Proangiogenic	STK36	-0.179559	0.754814	0.999994
Matrix CAFs	NOP14	-0.128329	0.755909	0.999515
NK cells CD56 low	AL133453.1	-0.0893669	0.754265	0.936261
DCs AREG+	ADAM8	-0.165825	0.754332	0.911898
Capillary Venous Endothelial Cells	ASS1	-0.133477	0.755604	0.858466
Proinflammatory PMNs	AC008915.2	-0.144968	0.754324	0.879906
Monocytes EREG+	LINC00486	-0.259662	0.754324	0.956599
Pericytes	HOMER3	-0.164929	0.755596	0.99256
Arterial Endothelial Cells	FLVCR1	-0.127331	0.755593	0.999833
Matrix CAFs	FAU	-0.072633	0.755881	0.999515
STS Proangiogenic	CHIC2	-0.167242	0.754773	0.999994
DCs CD1c+	DTX4	-0.164175	0.754309	0.961242
DCs CD1c+	SNN	-0.0930641	0.754308	0.961242
Matrix CAFs	TMEM126A	-0.110245	0.755873	0.999515
DCs AREG+	SCAP	-0.109418	0.754307	0.911898
CD36+ CAFs	PI15	-0.175593	0.75586	0.992363
CD4+ Th17	EMC4	-0.0812861	0.754217	0.898753
NA	ARHGEF40	-0.122989	0.75429	0.845028
CD36+ CAFs	AL031772.1	-0.346837	0.755853	0.992363
CD4+ Stressed	DCAF11	-0.0807522	0.75421	0.861002
Monocytes EREG+	ZNF212	-0.128678	0.754275	0.956599
STS Mesenchymal-like Contactin+	UVSSA	-0.186362	0.754731	0.923883
Arterial Endothelial Cells	FOXN3	-0.115976	0.755539	0.999833
CD8+ GZMK+ Tm	PTCD3	-0.0712077	0.754186	0.861991
Tip Endothelial Cells	CNRIP1	-0.111468	0.755536	0.993277
CD8+ Activated	RPS6KA1	-0.0756495	0.754175	0.867649
Granulocytes_NIBAN1_TXNIPhi	RNF126	-0.105382	0.754246	0.857564
NK cells CD56 high	STAC	-0.132695	0.754163	0.876784
Macro SELENOP+ SLC40A1+	B4GALT3	-0.0883935	0.754238	0.85731
STS Epithelial-like	GON4L	-0.0865188	0.754693	0.868369
Pericytes	DENND10	-0.137749	0.755498	0.99256
NK cells CD56 high	PTCD3	-0.0707209	0.754144	0.876784
Mastocytes	SARM1	-0.123697	0.754218	0.959523
STS Proangiogenic	TMEM44	-0.296754	0.754679	0.999994
CD36+ CAFs	SLK	-0.105996	0.75578	0.992363
CD8+ Stressed	TMEM68	-0.0890832	0.754138	0.881334
STS Proangiogenic	LINC01140	-0.429034	0.754676	0.999994
CD8+ Early Activation	AL035587.1	-0.111582	0.754124	0.88574
JAK2_high_STS	CARM1	-0.343199	0.754661	0.999869
Tip Endothelial Cells	NABP2	-0.106818	0.755472	0.993277
CD4+ Tregs	TAF5	-0.0822661	0.754118	0.893665
Mastocytes	C20orf197	-0.142452	0.754183	0.959523
CD8+ Early Activation	AC009090.6	-0.116943	0.754107	0.88574
Proinflammatory PMNs	RASA3	-0.116201	0.754178	0.879821
Vascular CAFs	GSR	-0.152562	0.755742	0.992614
CD4+ T memory	AL592148.3	-0.17374	0.7541	0.923938
M2 APOC1+ APOE+	CRTAM	-0.113391	0.754174	0.889188
CD8+ Activated	ANGPTL2	-0.108239	0.754095	0.867623
CD8+ Activated	RND1	-0.114491	0.754094	0.867623
DCs AREG+	CIAO2B	-0.0902813	0.754165	0.911898
Proinflammatory PMNs	AC104532.2	-0.144238	0.754154	0.879821
CD4+ T memory	SEC61A1	-0.0734199	0.754077	0.923938
Inflammatory Monocytes	GTF2E2	-0.0858421	0.75415	0.880793
JAK2_high_STS	ZWINT	-1.7615	0.754612	0.999869
CD4+ Activated	MLLT6	-0.0839252	0.754071	0.914696
Pericytes	SMARCA5	-0.0901798	0.755422	0.99256
DCs AREG+	LENG1	-0.102869	0.754142	0.911898
Proinflammatory PMNs	SERPINF2	-0.15236	0.754142	0.879821
CD8+ Early Activation	KCP	-0.126614	0.754063	0.88574
STS Mesenchymal-like Contactin+	GLI4	-0.207454	0.754596	0.923883
M2 TREM2+ SPP1+	RPL41	-0.0904081	0.754131	0.885264
M2 APOC1+ APOE+	RADIL	-0.151615	0.754128	0.889188
STS Mesenchymal-like Contactin+	ADCY2	-0.61667	0.754592	0.923883
CD4+ Activated	CERKL	-0.118124	0.754051	0.914696
Vascular CAFs	TMEM35B	-0.156961	0.755689	0.992614
STS Immunomodulatory	PLPPR4	-0.387577	0.754586	0.999998
STS Mesenchymal-like ECM Remodeling	PLEKHO1	-0.149094	0.75458	0.934498
STS Proangiogenic	NMU	-0.602311	0.754571	0.999994
CD4+ Activated	LINC01473	-0.136794	0.754028	0.914696
Granulocytes_NIBAN1_TXNIPhi	WDR36	-0.142353	0.754103	0.857564
NK cells CD56 low	DDRGK1	-0.0771968	0.754016	0.936261
Monocytes EREG+	DAAM2	-0.192495	0.754082	0.956599
Inflammatory Monocytes	LINC00909	-0.0937348	0.754081	0.880776
CD8+ ISG	COX10	-0.0978383	0.754005	0.873099
Arterial Endothelial Cells	BCAS2	-0.115893	0.755349	0.999833
Mastocytes	CHSY3	-0.168149	0.75407	0.959523
CD4+ T memory	TMC6	-0.0730217	0.753992	0.923938
STS Mesenchymal-like ECM Remodeling	PYCR3	-0.164692	0.75452	0.934498
CD8+ Early Activation	RBMX	-0.0850446	0.753977	0.88574
STS Immunomodulatory	CDKN3	-0.19816	0.754515	0.999998
CD8+ ISG	ZNF808	-0.0853656	0.753974	0.873099
Granulocytes_NIBAN1_TXNIPhi	UCHL3	-0.0931017	0.75404	0.857564
CD4+ T memory	SLMAP	-0.11315	0.753959	0.923938
DCs CD1c+	AC048382.5	-0.141975	0.754032	0.961242
CD8+ Stressed	ARG1	-0.129743	0.753957	0.881235
STS Immunomodulatory	LINC02388	-0.377412	0.754495	0.999998
STS Mesenchymal-like ECM Remodeling	LINC00921	-0.302485	0.754489	0.934498
CD36+ CAFs	RGS16	-0.264407	0.755589	0.992363
Macro SELENOP+ SLC40A1+	ZNF26	-0.102042	0.754018	0.857145
STS Proangiogenic	TNFSF14	-0.505157	0.754483	0.999994
Matrix CAFs	ACTR8	-0.138854	0.755578	0.999515
STS Mesenchymal-like ECM Remodeling	ELP4	-0.102446	0.754472	0.934498
CD36+ CAFs	DLG3	-0.122196	0.755572	0.992363
STS CTA high	AC011444.3	-0.409279	0.754467	0.96085
STS Epithelial-like	KIAA0100	-0.0690964	0.754459	0.868157
DCs CD1c+	SMO	-0.16501	0.753978	0.961242
NA	C2orf68	-0.111242	0.753975	0.844823
STS Mesenchymal-like Undiff.	MTO1	-0.088871	0.754437	0.935834
Mastocytes	ARL5B	-0.100637	0.753972	0.959523
Inflammatory Monocytes	DCAF16	-0.0998866	0.753967	0.880776
JAK2_high_STS	DCBLD1	-0.80155	0.75443	0.999869
Inflammatory Monocytes	PAWR	-0.138472	0.753951	0.880776
NK cells CD56 high	VPS26B	-0.0738625	0.753875	0.876717
STS Mesenchymal-like Undiff.	AC005920.2	-0.393126	0.75441	0.935834
Mastocytes	SPACA6	-0.142495	0.753933	0.959523
CD4+ Activated	ATF5	-0.0885163	0.753854	0.914652
CD4+ Activated	CASP7	-0.085441	0.753853	0.914652
CD4+ Tregs	NLRP12	-0.170857	0.753849	0.893555
DCs CD1c+	OSTM1	-0.0922437	0.753914	0.961242
CD4+ Tn	ARHGAP22	-0.176765	0.753838	0.903021
STS Mesenchymal-like Undiff.	PIWIL4	-0.258913	0.754375	0.935834
Tip Endothelial Cells	FAM162B	-0.237485	0.755182	0.993277
CD8+ GZMK+ Tm	FLYWCH1	-0.082104	0.753824	0.861772
STS Mesenchymal-like Undiff.	EED	-0.06646	0.754356	0.935834
Immunoregulatroy PMNs	OLMALINC	-0.105575	0.75389	0.847251
Mastocytes	KCTD16	-0.154248	0.753889	0.959523
STS Epithelial-like	TBC1D4	-0.173633	0.754353	0.868094
JAK2_high_STS	AC087500.1	-0.962832	0.754348	0.999869
CD8+ ISG	SUB1	-0.0822875	0.753808	0.873099
Vascular CAFs	PHTF1	-0.122389	0.755451	0.992614
JAK2_high_STS	TERF2	-0.264354	0.754346	0.999869
Monocytes EREG+	SRGAP2C	-0.117951	0.753875	0.956599
Granulocytes_NIBAN1_TXNIPhi	ZCCHC17	-0.100667	0.753867	0.857564
Tip Endothelial Cells	UBR5	-0.113963	0.755143	0.993277
Immunoregulatroy PMNs	GUCD1	-0.0856438	0.753862	0.847251
STS Epithelial-like	CALN1	-0.300003	0.754323	0.868094
CD8+ Activated	VAV1	-0.0843405	0.753777	0.867453
STS Myofibroblastic	ZNF587B	-0.11435	0.754298	0.990181
STS Mesenchymal-like Contactin+	MAGOH	-0.137899	0.754297	0.923883
STS Mesenchymal-like Undiff.	VWCE	-0.225685	0.754294	0.935834
Arterial Endothelial Cells	PCNX4	-0.152189	0.755093	0.999833
STS Proangiogenic	C8orf88	-0.169741	0.75428	0.999994
CD36+ CAFs	UBE2D1	-0.118629	0.755381	0.992363
JAK2_high_STS	GAN	-1.00867	0.754276	0.999869
STS Mesenchymal-like Undiff.	SHISAL1	-0.41654	0.754269	0.935834
Inflammatory Monocytes	SNRPB2	-0.0890692	0.753804	0.880768
STS Proangiogenic	ATP6V1H	-0.166959	0.754267	0.999994
CD8+ ISG	LARP1	-0.0773828	0.75372	0.873066
CD8+ Activated	LIMD1	-0.0832045	0.75372	0.867453
STS CTA high	FMNL2	-0.286683	0.75426	0.96085
Mastocytes	TSIX	-0.165324	0.753787	0.959523
DCs CD1c+	PPRC1	-0.0986471	0.753785	0.961212
Mastocytes	CELF5	-0.165585	0.753768	0.959523
STS Immunomodulatory	AC005225.2	-0.37622	0.754223	0.999998
STS CTA high	PNP	-0.267568	0.754214	0.96085
CD36+ CAFs	BGLAP	-0.268094	0.755313	0.992363
Matrix CAFs	RNH1	-0.127882	0.755303	0.999515
CD36+ CAFs	CMTM1	-0.316255	0.755301	0.992363
STS Mesenchymal-like ECM Remodeling	GALNT16	-0.378164	0.75419	0.934498
CD4+ Th17	SLC46A3	-0.0744292	0.753649	0.898427
STS Proangiogenic	GIT1	-0.155136	0.754187	0.999994
CD8+ GZMK+ Tm	C6orf62	-0.0770557	0.753646	0.861633
STS Mesenchymal-like ECM Remodeling	BIRC7	-0.396362	0.754185	0.934498
STS Immunomodulatory	PKD2L2	-0.295369	0.754183	0.999998
Arterial Endothelial Cells	S1PR3	-0.259706	0.754992	0.999833
CD8+ Exhausted	ZNF41	-0.0982123	0.753637	0.841887
Granulocytes_NIBAN1_TXNIPhi	NBEAL1	-0.0960695	0.753708	0.857564
Vascular CAFs	BABAM1	-0.0766223	0.755276	0.992614
Proinflammatory PMNs	ATL2	-0.0970864	0.753702	0.879821
Proinflammatory PMNs	ZNF548	-0.149293	0.7537	0.879821
CD4+ T memory	RBM12B	-0.0817732	0.753619	0.923736
CD4+ T memory	SNRPA	-0.0858803	0.753612	0.923736
M2 APOC1+ APOE+	AL157392.2	-0.155817	0.753687	0.888891
Proinflammatory PMNs	ARPC2	-0.0935055	0.753683	0.879821
Vascular CAFs	GLTP	-0.117999	0.755239	0.992614
Tip Endothelial Cells	RABGAP1L	-0.17151	0.754948	0.993277
DCs AREG+	GLTP	-0.0941558	0.753667	0.911762
CD8+ Early Activation	AL035427.1	-0.125247	0.75359	0.885522
NK cells CD56 high	ADCY4	-0.141585	0.753587	0.876449
CD4+ Tn	ME2	-0.075956	0.753581	0.902944
NA	CD1D	-0.176579	0.753656	0.844607
STS CTA high	TMEM179B	-0.170968	0.754115	0.96085
Granulocytes_NIBAN1_TXNIPhi	SH3RF3	-0.200575	0.753648	0.857564
CD4+ Tregs	VGLL3	-0.240736	0.753571	0.893365
STS Mesenchymal-like Undiff.	PC	-0.100167	0.75411	0.935834
Immunoregulatroy PMNs	FANCL	-0.108331	0.753644	0.84715
Inflammatory Monocytes	UAP1	-0.0966846	0.753641	0.88064
DCs CD1c+	STRN	-0.0910867	0.75364	0.961191
STS Proangiogenic	CD300C	-0.58368	0.754102	0.999994
Proinflammatory PMNs	NRG1	-0.192333	0.753628	0.879821
Arterial Endothelial Cells	ULK4	-0.244723	0.754903	0.999833
CD4+ Tn	SPARC	-0.175897	0.753546	0.902944
CD4+ Stressed	TPMT	-0.0957142	0.753544	0.860595
DCs AREG+	PEX5	-0.149325	0.753617	0.911762
Pericytes	ZNF506	-0.158158	0.754889	0.99256
CD8+ Activated	ZNF266	-0.0811847	0.753528	0.867298
NK cells CD56 low	TNKS2	-0.0819048	0.753518	0.936038
STS Mesenchymal-like ECM Remodeling	IGF2BP3	-0.338565	0.754056	0.934498
STS Mesenchymal-like Contactin+	NAA80	-0.282039	0.754056	0.923721
STS CTA high	RCOR3	-0.176055	0.754055	0.96085
DCs CD1c+	NEMP1	-0.116516	0.753586	0.961191
CD8+ GZMK+ Tm	BMERB1	-0.0857208	0.753505	0.861537
CD4+ Tfh	NFKB1	-0.112365	0.753502	0.879105
STS Mesenchymal-like Undiff.	CC2D2B	-0.256868	0.754022	0.935834
CD8+ ISG	ERI1	-0.101053	0.753475	0.872905
CD4+ T memory	IRAK1	-0.0836837	0.75347	0.923736
Pericytes	KIFAP3	-0.157465	0.754825	0.99256
NA	RBM15B	-0.127055	0.753544	0.84454
Immunoregulatroy PMNs	AC005480.1	-0.144107	0.753544	0.84715
CD4+ Tn	ZNF319	-0.119195	0.753465	0.902944
STS Mesenchymal-like ECM Remodeling	FBXO48	-0.115107	0.754006	0.934498
STS Epithelial-like	LINC00526	-0.173793	0.754003	0.867806
Proinflammatory PMNs	MARCKSL1	-0.120412	0.753535	0.879821
CD4+ Tn	AC079922.2	-0.114382	0.753454	0.902944
CD4+ T memory	AL035658.1	-0.114036	0.753454	0.923736
CD8+ Early Activation	AL390728.5	-0.178253	0.75345	0.885426
STS Immunomodulatory	AC130324.2	-0.279537	0.753985	0.999998
Arterial Endothelial Cells	ERMAP	-0.141106	0.754799	0.999833
STS Mesenchymal-like Undiff.	JAM2	-0.293318	0.753984	0.935834
STS Epithelial-like	PAXIP1	-0.114224	0.75398	0.867806
STS Epithelial-like	AC008760.2	-0.395298	0.753972	0.867806
CD8+ ISG	UFL1-AS1	-0.11824	0.75343	0.872905
CD4+ Th17	TCTN1	-0.110084	0.753426	0.898301
CD8+ Stressed	PCGF6	-0.0898247	0.753421	0.880902
CD4+ Activated	RBMS3	-0.154434	0.753421	0.914418
CD4+ Th17	TMEM106A	-0.0776269	0.75342	0.898301
Matrix CAFs	ARHGAP24	-0.17837	0.755065	0.999515
NK cells CD56 low	CNOT6L	-0.0959674	0.75341	0.93598
STS CTA high	CIAO2A	-0.171088	0.75395	0.96085
STS CTA high	CXCL10	-0.725534	0.75395	0.96085
NK cells CD56 high	CEP162	-0.0714365	0.753406	0.876306
Tip Endothelial Cells	FBXL14	-0.328005	0.754758	0.993277
DCs CD1c+	PGBD2	-0.13643	0.753473	0.961191
Arterial Endothelial Cells	ARPC5	-0.0869565	0.754752	0.999833
Mastocytes	FDCSP	-0.159718	0.753471	0.959523
STS Myofibroblastic	NCDN	-0.324697	0.753936	0.990181
DCs AREG+	PEPD	-0.115227	0.753468	0.911762
CD8+ Activated	PIGP	-0.0782994	0.753386	0.867265
STS Mesenchymal-like Contactin+	PECR	-0.51915	0.753924	0.923625
CD4+ Tregs	UBA6	-0.0799341	0.753378	0.893365
Pericytes	SHARPIN	-0.152111	0.754731	0.99256
JAK2_high_STS	HSPA2	-1.17773	0.753916	0.999869
STS Epithelial-like	PIP4K2A	-0.0748294	0.753914	0.867806
STS Immunomodulatory	ANO3	-0.282749	0.753912	0.999998
Mastocytes	ZMAT2	-0.0829334	0.753438	0.959523
Tip Endothelial Cells	CTSO	-0.143165	0.754715	0.993277
NA	HUS1	-0.106801	0.753432	0.844472
CD4+ Tfh	AC020911.2	-0.130367	0.753347	0.878991
CD8+ Stressed	LRRIQ3	-0.126685	0.753344	0.880879
CD8+ Early Activation	CDC37	-0.0702057	0.753341	0.885367
STS Immunomodulatory	SLC38A9	-0.126073	0.753873	0.999998
STS Mesenchymal-like Undiff.	PLCXD1	-0.121252	0.753866	0.935834
Mastocytes	AC016292.1	-0.163789	0.75339	0.959523
Vascular CAFs	EVA1C	-0.165946	0.754956	0.992614
Mastocytes	PRKCSH	-0.0871533	0.753372	0.959523
Matrix CAFs	TUG1	-0.139935	0.754944	0.999515
Arterial Endothelial Cells	AAMDC	-0.117873	0.754647	0.999833
Matrix CAFs	HMMR	-0.239049	0.754935	0.999515
CD8+ GZMK+ Tm	BHLHE40	-0.0891835	0.753287	0.861413
JAK2_high_STS	SWSAP1	-0.701606	0.753827	0.999869
CD8+ Early Activation	TUBB4B	-0.0913408	0.753282	0.885365
CD4+ Activated	AC022973.3	-0.119369	0.753282	0.914392
DCs CD1c+	DGCR9	-0.163785	0.753346	0.961183
Proinflammatory PMNs	DDA1	-0.092228	0.753345	0.879821
CD4+ T memory	EXOC3-AS1	-0.115498	0.753268	0.923736
Vascular CAFs	AC011287.1	-0.331854	0.754905	0.992614
CD8+ Stressed	RBP7	-0.234959	0.753257	0.880845
STS Immunomodulatory	AL390728.6	-0.14157	0.753797	0.999998
Mastocytes	ZNF732	-0.164201	0.75332	0.959523
Vascular CAFs	MTCH2	-0.114134	0.754863	0.992614
M2 TREM2+ SPP1+	SKP1	-0.081694	0.753288	0.884846
STS Mesenchymal-like ECM Remodeling	NADK	-0.0699905	0.753754	0.934498
JAK2_high_STS	RALY-AS1	-0.748415	0.753753	0.999869
Inflammatory Monocytes	ELMO1	-0.134769	0.753287	0.880352
CD36+ CAFs	ERO1B	-0.129186	0.754857	0.992363
STS Immunomodulatory	UPP2	-0.340458	0.753749	0.999998
DCs CD1c+	CHST10	-0.156515	0.753277	0.961183
Mastocytes	SCTR	-0.16491	0.753274	0.959523
M2 APOC1+ APOE+	RPP14	-0.106559	0.753269	0.888527
CD8+ ISG	ETFA	-0.0849589	0.753193	0.872789
STS Myofibroblastic	AC097662.1	-0.305291	0.753732	0.990181
CD4+ Tregs	RAB1A	-0.0750509	0.753179	0.893365
CD36+ CAFs	CHSY1	-0.158934	0.754823	0.992363
DCs CD1c+	HIST1H2AE	-0.159114	0.753246	0.961183
CD8+ Stressed	PGBD4	-0.11751	0.753165	0.880806
STS Mesenchymal-like Undiff.	BRAP	-0.0609871	0.753703	0.935834
Inflammatory Monocytes	TDG	-0.0772696	0.753234	0.880352
STS Epithelial-like	MCTP2	-0.442536	0.753695	0.867741
CD4+ Tregs	TOMM22	-0.0817095	0.753142	0.893365
STS Mesenchymal-like ECM Remodeling	LERFS	-0.365462	0.753678	0.934498
Matrix CAFs	WNK3	-0.232592	0.754783	0.999515
NK cells CD56 low	ZNF814	-0.0902312	0.75313	0.93598
CD4+ Tregs	ARL14EP	-0.0778271	0.753128	0.893365
CD4+ Activated	SEPTIN2	-0.0755826	0.753125	0.914392
CD4+ Stressed	ASB2	-0.139728	0.75312	0.860386
Granulocytes_NIBAN1_TXNIPhi	ACAD9	-0.117265	0.753194	0.857407
STS Immunomodulatory	INTU	-0.108176	0.753643	0.999998
Mastocytes	MPP5	-0.097681	0.75317	0.959523
Proinflammatory PMNs	CYHR1	-0.104498	0.753153	0.879821
CD8+ GZMK+ Tm	SMAD3	-0.100615	0.753074	0.861303
STS Mesenchymal-like ECM Remodeling	AC105942.1	-0.191831	0.753616	0.934498
CD4+ Stressed	NSMAF	-0.0896558	0.753073	0.860386
CD4+ Tregs	UBXN7	-0.0727012	0.753066	0.893365
CD4+ T memory	HSD17B10	-0.0797159	0.753065	0.92366
Pericytes	WARS2	-0.160899	0.754422	0.99256
STS Mesenchymal-like Undiff.	HFE	-0.180847	0.7536	0.935834
CD4+ Tn	AKR1E2	-0.140482	0.753056	0.902671
STS Immunomodulatory	MTMR1	-0.128513	0.753591	0.999998
STS Proangiogenic	RASGEF1B	-0.35346	0.753588	0.999994
CD8+ ISG	COA6	-0.0900994	0.753044	0.872728
DCs AREG+	VAMP8	-0.116463	0.753109	0.911576
CD36+ CAFs	ACVR2B	-0.237646	0.754683	0.992363
STS CTA high	SNX18	-0.183662	0.753575	0.96085
STS Mesenchymal-like ECM Remodeling	PAQR3	-0.0991157	0.753571	0.934498
Vascular CAFs	SLC35E1	-0.121404	0.754677	0.992614
STS Mesenchymal-like Undiff.	LINC02100	-0.359902	0.753569	0.935834
CD4+ T memory	KCTD17	-0.0814311	0.753027	0.92366
DCs CD1c+	VGLL3	-0.216179	0.753089	0.961149
NK cells CD56 high	BRIX1	-0.0797289	0.753009	0.875946
CD8+ GZMK+ Tm	LINC01133	-0.181903	0.753006	0.861303
Mastocytes	CACHD1	-0.150046	0.753078	0.959523
STS Proangiogenic	DNAJB9	-0.15245	0.753533	0.999994
NK cells CD56 high	CCDC85C	-0.0853155	0.752983	0.875946
Macro SELENOP+ SLC40A1+	GLI4	-0.0993446	0.753057	0.856385
CD4+ Tn	FAM49B	-0.0695825	0.75297	0.902639
DCs AREG+	RAB2A	-0.0852383	0.753038	0.911576
Tip Endothelial Cells	LRRC75A	-0.231602	0.754319	0.993277
M2 APOC1+ APOE+	AL392046.1	-0.152213	0.753026	0.888368
Vascular CAFs	NBR2	-0.205779	0.75459	0.992614
Vascular CAFs	SLC2A13	-0.168082	0.754586	0.992614
CD4+ T memory	SREK1	-0.078412	0.752922	0.92366
DCs CD1c+	C11orf95	-0.154504	0.75299	0.961149
Monocytes EREG+	NLRC4	-0.149216	0.752989	0.956318
Tip Endothelial Cells	SLC35A5	-0.116406	0.754268	0.993277
CD36+ CAFs	NPR2	-0.231676	0.754558	0.992363
JAK2_high_STS	WBP1L	-0.456736	0.753449	0.999869
Proinflammatory PMNs	LAMC1	-0.150778	0.752981	0.879821
CD4+ Tn	PLAG1	-0.121871	0.752905	0.902631
Monocytes EREG+	TMX4	-0.0866292	0.752971	0.956318
Matrix CAFs	APPBP2	-0.0998686	0.754535	0.999515
STS Mesenchymal-like Undiff.	STX8	-0.0737057	0.753423	0.935834
CD4+ Tn	ELOA	-0.0784048	0.75288	0.902631
CD4+ Tn	CASTOR3	-0.116281	0.752855	0.902631
STS Mesenchymal-like Undiff.	EXTL3	-0.112718	0.753398	0.935834
CD4+ T memory	AC015871.4	-0.111735	0.752855	0.92366
Tip Endothelial Cells	SCML1	-0.137091	0.754208	0.993277
STS Immunomodulatory	TOMM20	-0.0934067	0.75339	0.999998
Tip Endothelial Cells	HEY1	-0.222529	0.7542	0.993277
STS Proangiogenic	WASF3-AS1	-0.523354	0.753375	0.999994
STS Myofibroblastic	SLC1A4	-0.118778	0.75337	0.990181
Inflammatory Monocytes	FANCL	-0.113218	0.752901	0.880027
CD4+ Stressed	ASCC3	-0.0803231	0.752823	0.86024
CD36+ CAFs	OSBP2	-0.319178	0.754473	0.992363
NK cells CD56 high	EIF1B-AS1	-0.098405	0.752816	0.875946
CD8+ GZMK+ Tm	GRAMD1A	-0.0795901	0.752815	0.861201
JAK2_high_STS	TMEM167B	-0.429014	0.753354	0.999869
CD4+ Tn	AC090125.1	-0.135747	0.752807	0.902631
Capillary Venous Endothelial Cells	ANAPC11	-0.0663357	0.754163	0.856898
JAK2_high_STS	MMACHC	-0.767333	0.753333	0.999869
CD4+ Th17	NSL1	-0.0774146	0.752789	0.897684
STS Mesenchymal-like Undiff.	AC009961.1	-0.127226	0.753329	0.935834
JAK2_high_STS	SNRPG	-0.236517	0.753325	0.999869
STS Mesenchymal-like Contactin+	ZNF592	-0.123297	0.753323	0.923349
M2 TREM2+ SPP1+	ITCH	-0.109472	0.752852	0.884499
CD8+ Stressed	TRGV5	-0.181244	0.752775	0.880484
DCs CD1c+	ZNF232	-0.14216	0.752848	0.961143
STS Mesenchymal-like Undiff.	SMIM19	-0.0804982	0.753304	0.935834
Macro SELENOP+ SLC40A1+	SORL1	-0.158501	0.752828	0.856385
CD4+ Activated	DCAF4	-0.107121	0.752746	0.914338
CD4+ Tfh	ABHD14B	-0.0950921	0.752736	0.878687
CD4+ Tn	GRK7	-0.130409	0.752736	0.902631
Tip Endothelial Cells	CDKL5	-0.139428	0.754094	0.993277
CD8+ Activated	ZFYVE19	-0.0823271	0.752727	0.866835
Arterial Endothelial Cells	BOLA1	-0.147285	0.754085	0.999833
STS CTA high	RRM2B	-0.228327	0.753267	0.96085
CD4+ Activated	FITM2	-0.112468	0.752723	0.914338
M2 APOC1+ APOE+	TEF	-0.158546	0.752795	0.88816
CD8+ Stressed	HAPLN3	-0.097454	0.752719	0.880484
CD36+ CAFs	ITPRIP	-0.115254	0.754368	0.992363
STS Immunomodulatory	KLF6	-0.149346	0.753258	0.999998
STS Mesenchymal-like Contactin+	PAK1	-0.227902	0.753257	0.923334
CD8+ ISG	AC108449.1	-0.121885	0.752712	0.872431
CD8+ Exhausted	ATF5	-0.0993334	0.752711	0.841173
M2 TREM2+ SPP1+	SERPINB2	-0.237046	0.752785	0.884499
Matrix CAFs	RORA	-0.207421	0.75436	0.999515
Immunoregulatroy PMNs	CBX6	-0.101409	0.752781	0.846471
STS CTA high	MIEF1	-0.1565	0.753247	0.96085
CD4+ Tfh	SCAND1	-0.0905318	0.752704	0.878687
JAK2_high_STS	ALS2	-0.516611	0.753243	0.999869
CD4+ Stressed	INTS1	-0.0883941	0.752696	0.860212
Vascular CAFs	RAP1A	-0.086826	0.754348	0.992614
Mastocytes	BCAR3	-0.137734	0.752771	0.959523
CD8+ Exhausted	DUSP23	-0.0951572	0.752693	0.841173
STS Epithelial-like	SFTA1P	-0.456418	0.753231	0.867381
CD8+ GZMK+ Tm	NUP210	-0.0810453	0.752688	0.86112
CD8+ Activated	FBXL4	-0.0795609	0.752678	0.866835
CD4+ Tn	IFITM1	-0.128431	0.752673	0.902631
CD36+ CAFs	EXOC6B	-0.210769	0.754322	0.992363
Immunoregulatroy PMNs	EXOSC8	-0.109843	0.752741	0.846471
STS Mesenchymal-like ECM Remodeling	FAM135A	-0.111536	0.753208	0.934377
STS Epithelial-like	GCFC2	-0.0919563	0.753207	0.867381
Macro SELENOP+ SLC40A1+	MOSPD1	-0.0942269	0.752725	0.856364
Macro SELENOP+ SLC40A1+	SNAPIN	-0.0868511	0.752724	0.856364
STS Mesenchymal-like ECM Remodeling	FXYD2	-0.333326	0.753191	0.934377
JAK2_high_STS	CHRDL1	-2.62655	0.753191	0.999869
Mastocytes	AC000065.1	-0.164579	0.752723	0.959523
CD36+ CAFs	IGHG3	-0.282284	0.754296	0.992363
STS Mesenchymal-like Contactin+	LINC01615	-0.600201	0.753182	0.923308
Proinflammatory PMNs	JRKL	-0.120907	0.752711	0.879756
Inflammatory Monocytes	LINC00683	-0.160012	0.752705	0.879924
STS Proangiogenic	NRF1	-0.368716	0.753168	0.999994
STS Mesenchymal-like ECM Remodeling	GNA12	-0.104022	0.753167	0.934377
CD8+ Stressed	TM4SF19-AS1	-0.121341	0.752624	0.880444
STS Mesenchymal-like Contactin+	INPP5F	-0.174339	0.753163	0.923308
DCs CD1c+	TMEM222	-0.0906169	0.752686	0.961014
Proinflammatory PMNs	MBNL1-AS1	-0.165222	0.75268	0.879756
Vascular CAFs	CKAP4	-0.127194	0.754245	0.992614
Mastocytes	PADI2	-0.15235	0.752668	0.959523
Pericytes	UBL5	-0.098092	0.753952	0.99256
STS Myofibroblastic	ZMYM2	-0.105459	0.753127	0.990181
STS Myofibroblastic	AC011043.1	-0.35733	0.753127	0.990181
STS Mesenchymal-like Undiff.	CLYBL	-0.15857	0.753125	0.935834
STS Mesenchymal-like Undiff.	ADIRF	-0.391873	0.753121	0.935834
CD4+ Tn	SGMS1	-0.116366	0.752576	0.902631
Monocytes EREG+	DTNBP1	-0.0854838	0.752648	0.956232
Vascular CAFs	MTX2	-0.0984704	0.754215	0.992614
CD36+ CAFs	SKAP2	-0.176535	0.754204	0.992363
STS Mesenchymal-like Contactin+	BORA	-0.247446	0.753089	0.923308
Granulocytes_NIBAN1_TXNIPhi	AMDHD2	-0.114452	0.75262	0.856962
STS Mesenchymal-like Undiff.	STMN3	-0.125214	0.753086	0.935834
NA	USP3-AS1	-0.185546	0.752615	0.84373
Mastocytes	MAPT	-0.163924	0.752615	0.959523
CD4+ Tfh	COPS3	-0.0801488	0.752539	0.878687
STS Myofibroblastic	AC023906.5	-0.222204	0.753078	0.990181
CD8+ Exhausted	LINS1	-0.0940912	0.75253	0.841144
Proinflammatory PMNs	TMEM99	-0.156165	0.752601	0.879756
STS Mesenchymal-like Contactin+	DTX4	-0.532429	0.753067	0.923308
STS CTA high	ZFHX3	-0.197361	0.753065	0.96085
STS Mesenchymal-like Contactin+	AL445623.2	-0.347857	0.753061	0.923308
CD4+ Tn	SVIP	-0.0908054	0.752517	0.902631
CD8+ Stressed	AC000085.1	-0.174496	0.752514	0.880382
STS Proangiogenic	DLC1	-0.405153	0.753053	0.999994
CD8+ GZMK+ Tm	XRRA1	-0.0909495	0.752509	0.86098
Inflammatory Monocytes	CLEC6A	-0.156196	0.75258	0.87984
Pericytes	SEPSECS	-0.149783	0.753865	0.99256
DCs CD1c+	BTBD3	-0.119014	0.752577	0.961014
M2 APOC1+ APOE+	EWSR1	-0.0841079	0.752573	0.887962
STS Mesenchymal-like Undiff.	GYS1	-0.167233	0.753038	0.935834
Proinflammatory PMNs	GEMIN7	-0.123808	0.752565	0.879756
STS Mesenchymal-like Contactin+	ABCC1	-0.228193	0.753022	0.923308
CD4+ Tfh	ZBTB8OS	-0.0847532	0.752472	0.878687
Macro SELENOP+ SLC40A1+	NOCT	-0.145205	0.752533	0.856364
Arterial Endothelial Cells	AC011447.3	-0.164419	0.753813	0.999833
Inflammatory Monocytes	DRG1	-0.0883174	0.752527	0.87984
CD4+ Tregs	ZNF385D	-0.127506	0.752449	0.893009
Granulocytes_NIBAN1_TXNIPhi	CRTC1	-0.140843	0.752523	0.856911
STS Myofibroblastic	BCDIN3D	-0.175689	0.752985	0.990181
CD8+ ISG	METTL2B	-0.0927267	0.752435	0.872176
CD4+ Th17	CLIP1	-0.0749264	0.752435	0.897472
Arterial Endothelial Cells	PRKD3	-0.0863167	0.753797	0.999833
CD8+ Activated	CEP19	-0.0899204	0.752432	0.866627
CD4+ Tregs	S100A12	-0.171838	0.75243	0.893009
NK cells CD56 low	LGMN	-0.106948	0.752418	0.935435
DCs CD1c+	COG8	-0.123817	0.75249	0.961014
CD8+ Activated	DICER1	-0.0759238	0.752393	0.866627
STS Proangiogenic	AP002518.2	-0.832014	0.752932	0.999994
NA	PRPF8	-0.0904283	0.752464	0.843677
Vascular CAFs	BRCA1	-0.219242	0.754038	0.992614
Inflammatory Monocytes	TRMT9B	-0.155241	0.75246	0.879828
CD8+ Activated	PDK3	-0.0708211	0.752383	0.866627
CD4+ Activated	NRIP1	-0.105193	0.752382	0.914338
CD4+ Th17	SNX19	-0.0833508	0.752381	0.897472
STS Myofibroblastic	CRYZL1	-0.0742158	0.752921	0.990181
CD4+ Th17	TMEM185A	-0.0790547	0.752376	0.897472
JAK2_high_STS	RAB11FIP5	-1.02608	0.752919	0.999869
Granulocytes_NIBAN1_TXNIPhi	OSBP	-0.0978075	0.752449	0.856911
DCs CD1c+	TXNDC16	-0.0984522	0.752434	0.961014
NK cells CD56 high	DDIT4-AS1	-0.176251	0.752357	0.875698
Proinflammatory PMNs	TAF6L	-0.134161	0.752429	0.879756
Monocytes EREG+	TPSAB1	-0.288843	0.752427	0.956232
Mastocytes	ZDHHC14	-0.113643	0.752423	0.959523
STS Mesenchymal-like Undiff.	KIAA1143	-0.0687441	0.752881	0.935834
STS Mesenchymal-like Undiff.	TMEM173	-0.216688	0.752877	0.935834
Capillary Venous Endothelial Cells	POGLUT1	-0.127178	0.753694	0.856504
CD8+ ISG	LCORL	-0.116024	0.752331	0.872151
Capillary Venous Endothelial Cells	FAM184A	-0.141795	0.753692	0.856504
CD36+ CAFs	CACNA2D3	-0.332623	0.75398	0.992363
CD36+ CAFs	CNOT9	-0.0990224	0.753979	0.992363
Monocytes EREG+	LINC02798	-0.160468	0.752398	0.956232
CD4+ Stressed	DIPK1A	-0.12184	0.752319	0.859858
STS Epithelial-like	AP5B1	-0.116217	0.75286	0.86707
DCs CD1c+	PBK	-0.167808	0.752392	0.961014
Proinflammatory PMNs	CMTM8	-0.160345	0.752379	0.879756
Mastocytes	AL354740.1	-0.115499	0.752378	0.959523
Mastocytes	AMH	-0.16584	0.752376	0.959523
Matrix CAFs	TARBP1	-0.156801	0.753954	0.999515
CD4+ Tregs	RASIP1	-0.175554	0.752295	0.892966
STS Mesenchymal-like Undiff.	NOX4	-0.406669	0.752827	0.935834
Pericytes	LMCD1-AS1	-0.440231	0.753638	0.99256
Tip Endothelial Cells	XRN2	-0.142458	0.753637	0.993277
CD4+ Activated	TRAPPC13	-0.0870163	0.752273	0.914338
Mastocytes	CEP126	-0.150009	0.752346	0.959523
Mastocytes	AC007448.4	-0.157711	0.752344	0.959523
Macro SELENOP+ SLC40A1+	NAXD	-0.0987791	0.752342	0.856339
CD8+ Stressed	LDB1	-0.0740071	0.752266	0.88016
CD36+ CAFs	AC007319.1	-0.477345	0.753919	0.992363
CD4+ Tn	ZNF253	-0.0827821	0.75226	0.902498
Monocytes EREG+	TMED7	-0.075136	0.752329	0.956232
STS Proangiogenic	ANKDD1A	-0.204909	0.752793	0.999994
STS Myofibroblastic	TCTA	-0.135153	0.752793	0.990181
Vascular CAFs	ZNF568	-0.124918	0.753901	0.992614
CD4+ Th17	C3orf18	-0.12854	0.752246	0.897472
Inflammatory Monocytes	MLX	-0.0952914	0.75232	0.879788
STS Myofibroblastic	ZNF606	-0.144853	0.752784	0.990181
CD36+ CAFs	LPCAT2	-0.34821	0.753886	0.992363
DCs AREG+	PET100	-0.11341	0.752304	0.91106
CD4+ T memory	SMG1	-0.0765637	0.752218	0.923193
Monocytes EREG+	TSHZ2	-0.154417	0.752283	0.956232
STS Immunomodulatory	TEF	-0.303935	0.752751	0.999998
STS Mesenchymal-like ECM Remodeling	RNF135	-0.0992129	0.75275	0.9341
M2 APOC1+ APOE+	CCDC12	-0.0892357	0.752282	0.887811
Mastocytes	GPR18	-0.15135	0.752279	0.959523
Matrix CAFs	OSTF1	-0.106073	0.753858	0.999515
NK cells CD56 high	CHURC1	-0.0829867	0.752199	0.875698
Pericytes	BOLA3	-0.124103	0.753562	0.99256
DCs CD1c+	LINC01215	-0.170114	0.752271	0.961014
Monocytes EREG+	BCL2L11	-0.104696	0.752271	0.956232
CD8+ Stressed	AC092535.4	-0.124874	0.752183	0.880131
CD8+ Activated	MGST1	-0.1562	0.752177	0.86653
CD8+ ISG	CD3G	-0.114262	0.752171	0.872076
CD4+ Activated	AC068282.1	-0.175543	0.752168	0.914338
Arterial Endothelial Cells	NFKBIL1	-0.129224	0.753529	0.999833
NA	ENGASE	-0.140398	0.75224	0.843541
Vascular CAFs	PAPOLA	-0.0984342	0.753806	0.992614
Matrix CAFs	MBNL1	-0.131738	0.753806	0.999515
NA	SENP5	-0.115452	0.752224	0.843541
STS Myofibroblastic	AC010168.1	-0.381705	0.752692	0.990181
Pericytes	BNIP1	-0.150794	0.753512	0.99256
STS Mesenchymal-like Undiff.	ITGB1	-0.102189	0.752689	0.935834
CD8+ ISG	MIOS	-0.0939868	0.752144	0.872076
CD4+ Activated	BTN3A2	-0.0820268	0.752139	0.914338
STS Proangiogenic	RPS26	-0.19103	0.752681	0.999994
STS Mesenchymal-like Contactin+	MXRA5	-0.285964	0.752681	0.923308
NA	DDX17	-0.103779	0.752211	0.843541
Matrix CAFs	SCAP	-0.129105	0.753789	0.999515
Capillary Venous Endothelial Cells	HEBP1	-0.119064	0.753493	0.856504
JAK2_high_STS	OXNAD1	-0.656902	0.752662	0.999869
STS Myofibroblastic	EARS2	-0.130631	0.752655	0.990181
STS Mesenchymal-like Undiff.	DHX32	-0.069022	0.752654	0.935834
DCs CD1c+	TBKBP1	-0.13383	0.75218	0.961014
STS CTA high	TMEM185A	-0.167427	0.752646	0.960732
CD4+ Th17	SLC9A8	-0.096522	0.752099	0.897472
CD8+ Exhausted	NUTF2	-0.0942316	0.752084	0.840892
CD8+ Stressed	EFR3B	-0.115593	0.752072	0.880068
NK cells CD56 high	DMAP1	-0.076573	0.752057	0.875698
STS Mesenchymal-like Undiff.	TMEM183A	-0.10125	0.752601	0.935834
Proinflammatory PMNs	ZNF605	-0.138404	0.752128	0.87969
JAK2_high_STS	GLYATL2	-2.20298	0.752596	0.999869
CD4+ Tfh	MGME1	-0.0972652	0.752038	0.878272
CD4+ T memory	STAT1	-0.106025	0.752038	0.923046
STS Immunomodulatory	A2M	-0.339989	0.752576	0.999998
NK cells CD56 low	ABCD2	-0.0966213	0.75203	0.935029
DCs CD1c+	MTX2	-0.101807	0.7521	0.961014
Arterial Endothelial Cells	TRAF7	-0.14834	0.753381	0.999833
NK cells CD56 low	FERMT2	-0.134786	0.752013	0.935029
CD4+ Tfh	ZBTB48	-0.136061	0.752006	0.878272
M2 APOC1+ APOE+	NOMO1	-0.131597	0.752082	0.887718
Monocytes EREG+	TBC1D20	-0.0886507	0.75208	0.956232
Capillary Venous Endothelial Cells	SMAD3	-0.127305	0.753362	0.856472
CD8+ Early Activation	FO393419.2	-0.122105	0.751994	0.884193
CD4+ Tn	AC010333.2	-0.124279	0.751991	0.902247
CD4+ Th17	TENT4B	-0.0890846	0.751988	0.897472
Matrix CAFs	OASL	-0.197634	0.753644	0.999515
Arterial Endothelial Cells	C3orf14	-0.121091	0.753348	0.999833
STS Immunomodulatory	ATL2	-0.105692	0.752526	0.999998
DCs CD1c+	ZNF451-AS1	-0.164588	0.752057	0.961014
CD8+ ISG	ESR1	-0.119827	0.75198	0.872076
CD8+ ISG	ICMT	-0.108158	0.751971	0.872076
JAK2_high_STS	OXR1	-0.300832	0.752512	0.999869
M2 TREM2+ SPP1+	AL049828.1	-0.158368	0.752041	0.884206
Pericytes	MED28	-0.120764	0.753326	0.99256
STS Myofibroblastic	LY96	-0.12619	0.752504	0.990181
STS Mesenchymal-like ECM Remodeling	TRAPPC10	-0.08008	0.752499	0.934036
CD4+ Tn	AC025580.2	-0.125238	0.751953	0.902247
STS Mesenchymal-like ECM Remodeling	DNAJC3	-0.0780065	0.752491	0.934036
CD8+ Stressed	ZNF764	-0.110257	0.751945	0.879987
NK cells CD56 low	NSMCE4A	-0.0823754	0.75194	0.935029
CD8+ Early Activation	TPST2	-0.0749788	0.751938	0.884193
JAK2_high_STS	AP001372.2	-0.92137	0.752479	0.999869
Inflammatory Monocytes	AC004846.2	-0.157066	0.752011	0.879678
CD8+ Early Activation	TMEM119	-0.185325	0.751934	0.884193
CD4+ T memory	FBXL17	-0.140098	0.751929	0.922988
CD8+ Exhausted	FMNL3	-0.104545	0.751923	0.840837
CD4+ Tfh	ZRANB1	-0.0886516	0.751921	0.878272
NK cells CD56 low	CCDC65	-0.106073	0.751919	0.935029
NK cells CD56 high	CCDC43	-0.0731931	0.751918	0.875645
NK cells CD56 low	TIMM13	-0.0885399	0.751915	0.935029
Capillary Venous Endothelial Cells	ANGPT2	-0.154967	0.753277	0.856445
STS Immunomodulatory	CRBN	-0.124783	0.752455	0.999998
Mastocytes	FILIP1L	-0.148238	0.751981	0.959523
NK cells CD56 high	AC010883.3	-0.0932723	0.751904	0.875645
STS Mesenchymal-like Undiff.	RFLNA	-0.267372	0.752445	0.935834
NK cells CD56 low	TOB2	-0.0794605	0.751881	0.935029
CD36+ CAFs	TCAF1	-0.135975	0.753539	0.992363
Pericytes	FRMD4A	-0.107077	0.753245	0.99256
M2 APOC1+ APOE+	FBN1	-0.152133	0.751946	0.887671
CD8+ Exhausted	CBX1	-0.0905555	0.751864	0.840832
Capillary Venous Endothelial Cells	PPIP5K2	-0.108931	0.753227	0.856445
STS Proangiogenic	RIC1	-0.232916	0.752404	0.999994
CD8+ Activated	PPM1F	-0.0863437	0.751857	0.866422
CD4+ Th17	AL022311.1	-0.113197	0.751853	0.897472
STS Mesenchymal-like ECM Remodeling	NUDCD1	-0.0893775	0.752396	0.934036
Mastocytes	AL096677.1	-0.162765	0.751923	0.959523
Matrix CAFs	GLYR1	-0.108814	0.753491	0.999515
Mastocytes	FAM160B1	-0.0953706	0.751909	0.959523
JAK2_high_STS	PRKACA	-0.314301	0.752375	0.999869
M2 TREM2+ SPP1+	GPATCH3	-0.110607	0.751904	0.884166
Immunoregulatroy PMNs	DNHD1	-0.128571	0.751898	0.845768
DCs CD1c+	EXOC2	-0.0996822	0.751892	0.960973
M2 APOC1+ APOE+	SRSF11	-0.0781626	0.751891	0.88767
NK cells CD56 low	HIBADH	-0.110881	0.75181	0.935029
STS Immunomodulatory	SAMD12	-0.28839	0.752354	0.999998
NK cells CD56 low	PLA2G15	-0.116155	0.751808	0.935029
CD8+ Activated	AGGF1	-0.0806247	0.751802	0.866422
STS Mesenchymal-like Contactin+	COASY	-0.173846	0.75233	0.923308
CD4+ Tn	NID2	-0.125209	0.751782	0.902138
Capillary Venous Endothelial Cells	PRR5L	-0.115479	0.753135	0.856422
CD36+ CAFs	CNTNAP2	-0.398032	0.753426	0.992363
STS Mesenchymal-like Undiff.	CD200	-0.355765	0.752301	0.935834
M2 APOC1+ APOE+	FBXL2	-0.149664	0.751831	0.88767
CD4+ Tfh	BET1	-0.0983577	0.751754	0.878272
STS Immunomodulatory	HAUS6	-0.134892	0.752297	0.999998
CD4+ Tregs	PPP5C	-0.0798288	0.75175	0.892636
CD4+ Tfh	ATP6V0E2	-0.0983025	0.751743	0.878272
Matrix CAFs	SCAPER	-0.157553	0.753402	0.999515
CD8+ Exhausted	NAA16	-0.110183	0.751741	0.840818
DCs CD1c+	SORT1	-0.0911659	0.751814	0.960948
CD4+ Activated	AC135050.6	-0.11908	0.751737	0.914338
STS Epithelial-like	LYZ	-0.26631	0.75228	0.866582
STS Myofibroblastic	NOSTRIN	-0.252078	0.752279	0.990181
DCs AREG+	L3MBTL3	-0.107584	0.751805	0.910725
Monocytes EREG+	ACAD11	-0.12649	0.751801	0.956221
STS Myofibroblastic	CD109	-0.11007	0.752266	0.990181
CD8+ GZMK+ Tm	SEC14L1	-0.0942797	0.751719	0.86027
JAK2_high_STS	ENOX1	-1.05753	0.752257	0.999869
CD4+ Stressed	UXS1	-0.0837178	0.751704	0.85959
CD36+ CAFs	EMSY	-0.122422	0.753356	0.992363
CD8+ Activated	PDK4	-0.198463	0.751696	0.866422
STS Mesenchymal-like ECM Remodeling	CSF1R	-0.260398	0.752239	0.933983
STS Mesenchymal-like Contactin+	BCAP31	-0.101299	0.752239	0.923308
CD8+ Early Activation	SYNRG	-0.0776977	0.75169	0.884041
STS Proangiogenic	AL078604.4	-0.99042	0.752232	0.999994
Macro SELENOP+ SLC40A1+	TMEM167A	-0.103953	0.751757	0.856038
CD4+ Tregs	EMP2	-0.189692	0.751675	0.892636
CD4+ Tregs	STK32C	-0.0869419	0.751662	0.892636
Arterial Endothelial Cells	ZNF654	-0.162016	0.753027	0.999833
CD4+ Stressed	KIF21B	-0.0934572	0.751659	0.85959
CD4+ Th17	LINC01618	-0.113023	0.751657	0.897388
DCs CD1c+	PI16	-0.184886	0.751731	0.960948
Macro SELENOP+ SLC40A1+	SLC35E3	-0.112067	0.751731	0.856038
CD8+ Exhausted	SHC1	-0.104803	0.751653	0.840781
Arterial Endothelial Cells	WARS2-AS1	-0.233055	0.753017	0.999833
STS Immunomodulatory	Z99127.4	-0.167972	0.752194	0.999998
Granulocytes_NIBAN1_TXNIPhi	LAT	-0.159857	0.75172	0.856414
CD8+ Exhausted	UBXN2B	-0.0984056	0.751642	0.840781
Arterial Endothelial Cells	MIPOL1	-0.158951	0.753	0.999833
Proinflammatory PMNs	NAA60	-0.0990783	0.751709	0.879377
M2 APOC1+ APOE+	PPP2CA	-0.0751495	0.751701	0.887638
DCs CD1c+	ZNF615	-0.139651	0.751696	0.960948
Tip Endothelial Cells	TMEM260	-0.141228	0.752985	0.993277
Capillary Venous Endothelial Cells	MTA2	-0.0911535	0.752979	0.856314
DCs CD1c+	ELN	-0.152455	0.751687	0.960948
CD8+ Early Activation	MME	-0.144603	0.751603	0.884007
Vascular CAFs	HIST1H2BJ	-0.254201	0.753262	0.992614
JAK2_high_STS	BCDIN3D	-0.972383	0.752137	0.999869
STS Immunomodulatory	GOLGA8B	-0.305519	0.752136	0.999998
CD36+ CAFs	CACNB2	-0.257137	0.753249	0.992363
Inflammatory Monocytes	SYN3	-0.156449	0.751657	0.879328
STS Epithelial-like	DAPK2	-0.303174	0.752113	0.866573
CD4+ T memory	SNX31	-0.147219	0.751565	0.922638
DCs CD1c+	TIMP2	-0.0988568	0.751636	0.960948
CD8+ Stressed	MAD2L2	-0.0956628	0.751555	0.879792
STS Mesenchymal-like Contactin+	GGCT	-0.173106	0.752097	0.923308
CD8+ ISG	ZDHHC14	-0.135218	0.751543	0.87174
CD8+ Stressed	CFAP97	-0.0844184	0.751541	0.879792
Mastocytes	ZNF718	-0.146974	0.751614	0.959523
Matrix CAFs	BCL7B	-0.133121	0.753194	0.999515
NK cells CD56 low	ZAP70	-0.0763201	0.751533	0.935029
STS Mesenchymal-like Undiff.	ACTN4	-0.0808227	0.752074	0.935798
Arterial Endothelial Cells	GPR108	-0.170789	0.75288	0.999833
STS Proangiogenic	RNF115	-0.192171	0.752056	0.999994
DCs CD1c+	LINC01285	-0.166847	0.751582	0.960948
CD8+ Early Activation	EVI5L	-0.104217	0.751499	0.883952
CD4+ Th17	HIST1H4J	-0.18261	0.751496	0.897316
DCs AREG+	CLPTM1L	-0.0852698	0.751563	0.910567
CD4+ Tn	AC114956.3	-0.101535	0.751477	0.901923
Matrix CAFs	DHX36	-0.124471	0.753134	0.999515
STS CTA high	AC009275.1	-0.527617	0.752016	0.960142
JAK2_high_STS	NCKAP5	-2.122	0.752015	0.999869
CD4+ Tregs	OCEL1	-0.0817688	0.751466	0.892636
STS Mesenchymal-like Undiff.	RNF181	-0.128548	0.752008	0.935798
DCs CD1c+	ZNF347	-0.126651	0.751532	0.960948
Matrix CAFs	NOC2L	-0.192827	0.753111	0.999515
CD36+ CAFs	PCNX2	-0.335073	0.75311	0.992363
Monocytes EREG+	IKBKG	-0.0908456	0.751518	0.956221
Pericytes	NEDD1	-0.136014	0.752808	0.99256
NA	CEP295	-0.12127	0.75151	0.843069
DCs CD1c+	AKT1S1	-0.105235	0.751508	0.960948
DCs CD1c+	FAXDC2	-0.116553	0.751507	0.960948
Mastocytes	AF305872.2	-0.167648	0.751506	0.959523
M2 APOC1+ APOE+	SEC61A2	-0.136272	0.751505	0.887536
STS Immunomodulatory	MKI67	-0.482042	0.751974	0.999998
Tip Endothelial Cells	MAU2	-0.122884	0.752792	0.993277
CD8+ Early Activation	ID2	-0.083967	0.751417	0.883924
CD4+ Stressed	HMGB1	-0.0747507	0.751409	0.85959
NK cells CD56 high	NFATC2IP	-0.0759423	0.751393	0.875302
Granulocytes_NIBAN1_TXNIPhi	HSPB1	-0.107559	0.751465	0.856213
STS Mesenchymal-like Undiff.	BSN	-0.281044	0.751923	0.935798
CD4+ Tn	DHCR24	-0.129149	0.751372	0.901923
CD4+ Tn	DDIT4	-0.11292	0.751368	0.901923
M2 APOC1+ APOE+	AC018647.2	-0.139308	0.751443	0.887526
Monocytes EREG+	RTN4IP1	-0.142297	0.751439	0.956221
M2 APOC1+ APOE+	SRF	-0.117829	0.751438	0.887526
CD8+ Exhausted	SOAT1	-0.0922572	0.75136	0.840779
DCs CD1c+	CCDC93	-0.101684	0.751435	0.960948
CD4+ Activated	GTF2H2	-0.130695	0.751356	0.91414
Macro SELENOP+ SLC40A1+	S100A11	-0.105833	0.751432	0.855929
CD8+ Early Activation	CTHRC1	-0.129386	0.751354	0.883924
STS Myofibroblastic	NDUFV2	-0.107682	0.751897	0.990181
Inflammatory Monocytes	MCCC1	-0.0960664	0.751427	0.879286
Proinflammatory PMNs	AC008892.1	-0.185439	0.751426	0.879183
Vascular CAFs	AC026202.2	-0.33256	0.753008	0.992614
CD4+ Tregs	SACM1L	-0.0771387	0.751345	0.892636
Matrix CAFs	SLC45A1	-0.235503	0.753002	0.999515
Pericytes	PSMD13	-0.166932	0.752705	0.99256
STS Proangiogenic	C2CD3	-0.207222	0.751882	0.999994
CD8+ Stressed	CHRM3	-0.137278	0.751334	0.879678
DCs CD1c+	EIF3C	-0.11957	0.751408	0.960948
STS Mesenchymal-like ECM Remodeling	STARD10	-0.155344	0.751877	0.933934
STS Proangiogenic	ZSCAN2	-0.223828	0.751876	0.999994
NA	PALM2-AKAP2	-0.157335	0.751406	0.84301
Mastocytes	AL121757.2	-0.168393	0.751403	0.959523
CD4+ T memory	ZNF382	-0.10223	0.751326	0.922471
STS Proangiogenic	WASL	-0.151476	0.75187	0.999994
DCs CD1c+	AC020917.3	-0.168529	0.751398	0.960948
CD4+ Stressed	NOP14-AS1	-0.130785	0.751313	0.85959
STS Proangiogenic	ZNF148	-0.155532	0.751853	0.999994
Vascular CAFs	AF165147.1	-0.338149	0.752966	0.992614
Pericytes	CTDSP2	-0.144837	0.752671	0.99256
CD4+ Activated	F2RL2	-0.0988603	0.751297	0.91414
CD8+ GZMK+ Tm	ADAMTS2	-0.117969	0.751296	0.859916
Monocytes EREG+	PDE6B	-0.148402	0.751367	0.956221
JAK2_high_STS	CCDC171	-0.888379	0.751833	0.999869
Inflammatory Monocytes	RAN	-0.104101	0.751363	0.879286
STS Mesenchymal-like ECM Remodeling	PKN2	-0.0663458	0.751828	0.933934
STS Proangiogenic	CFB	-0.495152	0.751812	0.999994
CD8+ Early Activation	AL157838.1	-0.107657	0.751266	0.883924
JAK2_high_STS	SPR	-0.994049	0.751809	0.999869
STS Immunomodulatory	LINC02847	-0.238806	0.751784	0.999998
CD4+ T memory	MTHFSD	-0.108915	0.751237	0.922436
CD4+ Tn	SPATS2	-0.0900965	0.751232	0.901923
Mastocytes	ERC2	-0.165286	0.751308	0.959523
CD4+ Th17	YKT6	-0.0715549	0.75123	0.897173
Granulocytes_NIBAN1_TXNIPhi	ZFAND2B	-0.102084	0.751293	0.856107
CD8+ Early Activation	PNKP	-0.076947	0.751212	0.883924
JAK2_high_STS	ZBTB24	-0.354394	0.751756	0.999869
Matrix CAFs	IARS2	-0.118284	0.752865	0.999515
Matrix CAFs	CPLANE1	-0.143082	0.752865	0.999515
CD36+ CAFs	PMVK	-0.145893	0.752864	0.992363
Matrix CAFs	POC5	-0.130333	0.752861	0.999515
CD4+ Tfh	C5orf24	-0.0919138	0.751197	0.877829
CD8+ Stressed	GPR63	-0.116894	0.751196	0.879652
STS Proangiogenic	TANC1	-0.483336	0.75174	0.999994
JAK2_high_STS	CEP131	-1.04554	0.75174	0.999869
Inflammatory Monocytes	HSPA14	-0.143887	0.751267	0.879286
STS Immunomodulatory	LONRF3	-0.322794	0.751721	0.999998
CD36+ CAFs	AL365356.1	-0.317108	0.752838	0.992363
Inflammatory Monocytes	ZNF587B	-0.114436	0.751232	0.879286
CD36+ CAFs	LRRC4B	-0.251764	0.752815	0.992363
Pericytes	BDH2	-0.138454	0.75252	0.99256
CD4+ Stressed	CCDC152	-0.111736	0.751149	0.85959
CD8+ ISG	MTFR1	-0.177804	0.751148	0.871414
Tip Endothelial Cells	AC007681.1	-0.213085	0.752516	0.993277
STS Mesenchymal-like Undiff.	ARAP3	-0.338032	0.751691	0.935707
STS Immunomodulatory	MTAP	-0.14093	0.75169	0.999998
STS Immunomodulatory	AC004596.1	-0.249556	0.751682	0.999998
NA	TNRC6A	-0.0940234	0.751211	0.842864
DCs CD1c+	ZNF230	-0.152098	0.751206	0.960948
CD4+ Tregs	MKS1	-0.121949	0.751126	0.892622
Pericytes	MAPK7	-0.161732	0.752496	0.99256
JAK2_high_STS	SLC25A51	-0.464105	0.751669	0.999869
Matrix CAFs	PTGES2	-0.09963	0.752785	0.999515
NK cells CD56 low	COMMD3	-0.0898346	0.751121	0.934969
CD4+ Th17	AC005264.1	-0.145466	0.751111	0.897159
CD4+ T memory	UVSSA	-0.0872692	0.751106	0.922349
CD4+ Tregs	CLEC18A	-0.172001	0.751102	0.892622
CD4+ Tn	ASH2L	-0.0791671	0.751099	0.901923
CD36+ CAFs	LINC02798	-0.354534	0.752761	0.992363
M2 TREM2+ SPP1+	AC007923.4	-0.192635	0.751173	0.883695
NK cells CD56 high	BX664615.2	-0.132641	0.751092	0.875018
STS Proangiogenic	LINC02202	-0.42904	0.751635	0.999994
Proinflammatory PMNs	MYOM2	-0.169327	0.751165	0.879066
DCs AREG+	KLHL12	-0.110468	0.751152	0.910538
STS Myofibroblastic	AL021707.1	-0.349439	0.751618	0.990181
CD36+ CAFs	PNP	-0.147804	0.752735	0.992363
CD8+ Activated	MIS18BP1	-0.0825062	0.751071	0.86578
STS Mesenchymal-like Contactin+	WDR41	-0.125004	0.751618	0.9231
Proinflammatory PMNs	ENSA	-0.0790821	0.751139	0.879066
STS CTA high	CD70	-0.670063	0.751606	0.959832
Mastocytes	KCMF1	-0.0878183	0.751134	0.959428
Monocytes EREG+	LINC01252	-0.152846	0.751134	0.956221
CD8+ Early Activation	RWDD2B	-0.113722	0.751057	0.883911
CD4+ Tn	USF2	-0.0817257	0.751057	0.901923
STS Mesenchymal-like Contactin+	PILRB	-0.163018	0.751603	0.9231
STS Immunomodulatory	HECTD2	-0.161515	0.751598	0.999998
CD4+ Activated	CD46	-0.0820919	0.751047	0.91414
CD8+ GZMK+ Tm	APPL2	-0.0811594	0.751041	0.859753
CD8+ GZMK+ Tm	SLC25A24	-0.0862652	0.751041	0.859753
Matrix CAFs	CEP41	-0.165867	0.752703	0.999515
STS Proangiogenic	HTATSF1	-0.158793	0.751576	0.999994
Monocytes EREG+	NBPF12	-0.126473	0.751105	0.956221
M2 TREM2+ SPP1+	OSTF1	-0.0921121	0.751101	0.883683
CD8+ ISG	LRRC28	-0.0915972	0.751025	0.87134
Immunoregulatroy PMNs	FAU	-0.101732	0.7511	0.844946
CD8+ Stressed	ZNF335	-0.086672	0.751019	0.879513
Mastocytes	HHLA3	-0.141826	0.751096	0.959428
STS CTA high	TNC	-0.593775	0.751562	0.959832
Arterial Endothelial Cells	POU2F1	-0.155265	0.752369	0.999833
M2 APOC1+ APOE+	NDST2	-0.105592	0.751063	0.887352
DCs AREG+	CHEK2	-0.119048	0.751062	0.9105
M2 TREM2+ SPP1+	PCNX4	-0.103153	0.751059	0.883683
STS Mesenchymal-like ECM Remodeling	SZRD1	-0.0752885	0.751529	0.933706
CD4+ Stressed	CHN1	-0.121008	0.750981	0.85959
CD36+ CAFs	MAP3K3	-0.12874	0.752645	0.992363
CD8+ Stressed	ZNF606	-0.12924	0.75098	0.879513
Pericytes	EIF3J	-0.125363	0.752351	0.99256
CD4+ Th17	AL354740.1	-0.0945494	0.750974	0.897159
CD36+ CAFs	TG	-0.308575	0.752633	0.992363
CD36+ CAFs	AC069549.1	-0.308575	0.752633	0.992363
Macro SELENOP+ SLC40A1+	CDC42SE2	-0.103405	0.751039	0.855638
M2 APOC1+ APOE+	GYG1	-0.0905532	0.751035	0.887352
CD36+ CAFs	JAZF1	-0.185685	0.752622	0.992363
NK cells CD56 low	CREM	-0.0898458	0.750947	0.934956
STS Myofibroblastic	UBE2K	-0.061301	0.751487	0.990181
CD4+ Th17	ATP7A	-0.0772665	0.750936	0.897159
STS Mesenchymal-like Contactin+	SMIM4	-0.118805	0.751478	0.9231
NK cells CD56 high	AC012360.3	-0.0881308	0.750927	0.874912
CD4+ Tregs	PLPP6	-0.114356	0.750925	0.892523
DCs CD1c+	KLHL28	-0.10885	0.750998	0.960948
M2 APOC1+ APOE+	C12orf73	-0.112733	0.750993	0.887352
Arterial Endothelial Cells	GPATCH8	-0.128767	0.752282	0.999833
Mastocytes	AC022167.2	-0.165931	0.750982	0.959428
DCs AREG+	CHCHD10	-0.118354	0.750982	0.91047
CD4+ Tn	IKBKB	-0.0824294	0.750903	0.901923
DCs CD1c+	ARAP1	-0.109337	0.750979	0.960948
NK cells CD56 low	ACSL5	-0.0801006	0.750893	0.934956
CD4+ Tregs	BEX5	-0.140407	0.750892	0.892523
Monocytes EREG+	CDCP1	-0.105277	0.750946	0.956221
Macro SELENOP+ SLC40A1+	GPR84	-0.11169	0.750937	0.855638
STS Epithelial-like	IRGQ	-0.0936662	0.751407	0.865976
CD4+ Stressed	IRF4	-0.0994651	0.750847	0.85959
NA	SREBF1	-0.111975	0.750921	0.842756
Capillary Venous Endothelial Cells	SH3BP2	-0.0947517	0.752213	0.855572
DCs AREG+	SEPTIN8	-0.127223	0.750916	0.91047
CD4+ Tregs	ANKDD1A	-0.122219	0.750838	0.892523
Granulocytes_NIBAN1_TXNIPhi	MAD2L2	-0.105366	0.750906	0.85575
CD36+ CAFs	BMP5	-0.283505	0.752495	0.992363
STS CTA high	B4GALT5	-0.25689	0.751372	0.959675
Pericytes	NUP85	-0.128843	0.752195	0.99256
CD4+ Tn	TMC8	-0.0884997	0.75082	0.901908
CD8+ Stressed	MECP2	-0.0761197	0.750816	0.87941
STS Mesenchymal-like Contactin+	DMKN	-0.579927	0.751363	0.9231
CD4+ Activated	HECA	-0.0826959	0.750814	0.91414
CD8+ ISG	ZNF551	-0.110123	0.750811	0.871251
STS Mesenchymal-like Contactin+	CEP78	-0.12361	0.751358	0.9231
Vascular CAFs	HEBP1	-0.13356	0.752471	0.992614
DCs CD1c+	LINC02728	-0.140457	0.750881	0.960948
STS Mesenchymal-like ECM Remodeling	GAS7	-0.173497	0.751343	0.933614
Mastocytes	BTBD8	-0.129669	0.750872	0.959428
Mastocytes	TMEM167B	-0.0925484	0.750864	0.959428
STS Proangiogenic	RALYL	-0.523595	0.751327	0.999994
Granulocytes_NIBAN1_TXNIPhi	FXN	-0.134842	0.750856	0.85575
CD8+ Activated	ZNF207	-0.0676384	0.750777	0.865573
Macro SELENOP+ SLC40A1+	SIRPB2	-0.118353	0.750843	0.855638
CD8+ ISG	DNASE2	-0.0988911	0.750761	0.871251
CD36+ CAFs	C5orf56	-0.153666	0.752425	0.992363
STS Myofibroblastic	SF3B3	-0.0723673	0.751305	0.990181
Vascular CAFs	AC100810.1	-0.119052	0.752419	0.992614
STS Proangiogenic	PPP1R16B	-0.59965	0.751298	0.999994
STS Mesenchymal-like ECM Remodeling	AMT	-0.304277	0.751295	0.933614
DCs CD1c+	AC139795.2	-0.167071	0.750824	0.960948
STS Epithelial-like	ABHD8	-0.127689	0.751293	0.865902
STS Proangiogenic	ZCRB1	-0.181619	0.751291	0.999994
STS Proangiogenic	BTBD19	-0.290623	0.751283	0.999994
CD36+ CAFs	LDB2	-0.163628	0.752401	0.992363
Vascular CAFs	AC112206.2	-0.305477	0.752389	0.992614
DCs CD1c+	TMEM71	-0.19733	0.750798	0.960948
Proinflammatory PMNs	ANKRD16	-0.14796	0.750796	0.878887
Capillary Venous Endothelial Cells	EPSTI1	-0.152755	0.752085	0.855536
STS CTA high	CAPN1	-0.179333	0.751258	0.959601
CD4+ T memory	GPS2	-0.0794965	0.750709	0.922056
CD8+ Stressed	APOD	-0.220928	0.750708	0.879351
STS CTA high	AC145207.5	-0.259079	0.75125	0.959601
CD36+ CAFs	GLRA1	-0.309775	0.752369	0.992363
CD36+ CAFs	AL139393.1	-0.309775	0.752369	0.992363
CD36+ CAFs	NOXRED1	-0.309775	0.752369	0.992363
CD4+ Activated	RAD9A	-0.0869023	0.750698	0.91414
Matrix CAFs	CNOT1	-0.123164	0.752361	0.999515
STS CTA high	PHETA1	-0.273984	0.751242	0.959601
CD36+ CAFs	LINC01184	-0.122314	0.752358	0.992363
JAK2_high_STS	TIGD7	-1.03489	0.751239	0.999869
STS Mesenchymal-like Undiff.	TAPBPL	-0.198795	0.751238	0.935368
CD8+ Early Activation	AP2A1	-0.0824905	0.75069	0.883547
STS Immunomodulatory	SEMA3D	-0.446484	0.751233	0.999998
M2 APOC1+ APOE+	BICRAL	-0.125678	0.750752	0.88727
STS Immunomodulatory	ZNF239	-0.2079	0.751218	0.999998
CD4+ Tfh	IFI44L	-0.177254	0.750659	0.877472
CD4+ Tregs	PPP2R5E	-0.0761304	0.750656	0.892481
DCs AREG+	BCCIP	-0.0867058	0.750731	0.910369
CD4+ Tn	BRD7	-0.0733391	0.750653	0.901779
Matrix CAFs	CA2	-0.16315	0.752319	0.999515
Pericytes	THAP1	-0.150158	0.752024	0.99256
STS Mesenchymal-like Undiff.	AC103923.1	-0.249191	0.751195	0.935368
STS Epithelial-like	AC245014.3	-0.294942	0.751194	0.865845
CD4+ Tregs	HFE	-0.122545	0.750645	0.892481
STS Mesenchymal-like Undiff.	OTUD6B	-0.0934295	0.751193	0.935368
CD4+ Th17	HPF1	-0.0871451	0.750639	0.896947
CD4+ T memory	AC092069.1	-0.113954	0.750627	0.922056
STS Mesenchymal-like Undiff.	GNL2	-0.0705116	0.75117	0.935368
STS CTA high	TAP1	-0.286106	0.751165	0.959601
STS Mesenchymal-like ECM Remodeling	ADCK2	-0.219868	0.751157	0.933614
NA	MED25	-0.111126	0.750682	0.842662
STS CTA high	PLAG1	-0.719772	0.751142	0.959601
Vascular CAFs	FSTL5	-0.303276	0.752261	0.992614
Vascular CAFs	AC008760.2	-0.303276	0.752261	0.992614
Pericytes	LYPLA2	-0.1499	0.751956	0.99256
Mastocytes	HSD17B13	-0.164946	0.750654	0.959391
Tip Endothelial Cells	CEP162	-0.133917	0.751951	0.993277
CD36+ CAFs	AL021155.5	-0.16549	0.752242	0.992363
CD4+ Tfh	IRF3	-0.0883813	0.750567	0.877472
CD8+ Activated	LYRM4	-0.0792058	0.750564	0.865448
CD36+ CAFs	ATP6V1C2	-0.32501	0.75223	0.992363
NA	XAB2	-0.128157	0.750632	0.842662
Vascular CAFs	RYK	-0.0918668	0.752216	0.992614
CD4+ Tfh	CEP135	-0.0955533	0.750546	0.877472
DCs CD1c+	PDXDC1	-0.0930608	0.750614	0.960948
STS CTA high	MCRIP1	-0.207037	0.751085	0.959601
Granulocytes_NIBAN1_TXNIPhi	AGPAT3	-0.102128	0.75061	0.855746
STS Myofibroblastic	SDCBP2-AS1	-0.31355	0.751079	0.990181
NK cells CD56 high	COX7C	-0.0840127	0.750519	0.874685
STS Proangiogenic	RBPMS-AS1	-0.629719	0.75106	0.999994
CD4+ Activated	RMI2	-0.113483	0.750507	0.91414
CD8+ Stressed	TCEAL3	-0.0929322	0.750505	0.879249
Proinflammatory PMNs	Z99572.1	-0.166927	0.75058	0.878863
DCs CD1c+	MMRN1	-0.170579	0.750579	0.960948
Matrix CAFs	PAK1	-0.154722	0.752169	0.999515
NK cells CD56 low	INVS	-0.140139	0.750501	0.934662
STS Myofibroblastic	CYP27A1	-0.139731	0.751044	0.990181
Pericytes	RIOK3	-0.146322	0.751868	0.99256
CD8+ ISG	ZC3H7A	-0.0884119	0.750491	0.871116
CD4+ Tfh	DRAM1	-0.104005	0.750486	0.877472
CD4+ Activated	GCFC2	-0.0840087	0.750486	0.91414
CD8+ Stressed	GADD45G	-0.102047	0.750483	0.879249
STS Immunomodulatory	SH3RF3	-0.256332	0.751028	0.999998
CD8+ ISG	LNPEP	-0.0817264	0.750475	0.871116
CD4+ T memory	AL022322.2	-0.124015	0.750471	0.921941
STS CTA high	DNPH1	-0.272413	0.751018	0.959601
Arterial Endothelial Cells	ZNF329	-0.126011	0.751837	0.999833
NA	MAD1L1	-0.106649	0.750537	0.842642
STS Myofibroblastic	FCSK	-0.14379	0.751006	0.990181
DCs CD1c+	SKI	-0.0949203	0.750534	0.960948
Capillary Venous Endothelial Cells	APH1B	-0.109977	0.751805	0.855324
STS Mesenchymal-like Contactin+	ZNF148	-0.101706	0.750977	0.9231
STS Proangiogenic	ARF6	-0.206168	0.750975	0.999994
STS Mesenchymal-like Undiff.	ARV1	-0.130716	0.750969	0.935368
CD4+ Activated	RPS6KA6	-0.129716	0.750404	0.91414
NK cells CD56 high	AL451085.2	-0.106674	0.750404	0.874636
NA	NOP14	-0.111323	0.750479	0.842642
Mastocytes	AL031663.3	-0.166168	0.750474	0.959311
STS CTA high	TNFRSF6B	-0.591653	0.750946	0.959601
CD8+ GZMK+ Tm	ZDHHC8	-0.112775	0.750396	0.859274
CD8+ Stressed	SCG2	-0.128305	0.750384	0.879242
STS Mesenchymal-like ECM Remodeling	ATP6V1D	-0.0752593	0.750928	0.933592
CD4+ Tn	MT-CO1	-0.0704553	0.750379	0.901592
Mastocytes	SLC44A5	-0.165092	0.750452	0.959311
STS CTA high	CTBS	-0.181599	0.750915	0.959601
STS Myofibroblastic	ARMCX5-GPRASP2	-0.149025	0.750915	0.990181
STS CTA high	LINC00370	-0.444818	0.75091	0.959601
CD4+ Tn	LY86-AS1	-0.178053	0.750358	0.901592
STS Epithelial-like	ZNF263	-0.11591	0.750905	0.865629
Mastocytes	VPS37B	-0.107881	0.750432	0.959311
JAK2_high_STS	C20orf27	-0.879963	0.750901	0.999869
STS Immunomodulatory	MSH5	-0.273482	0.75089	0.999998
CD8+ Early Activation	CLINT1	-0.0699997	0.75034	0.883272
CD36+ CAFs	RNF166	-0.15023	0.752007	0.992363
NK cells CD56 low	POLR1B	-0.0993274	0.750338	0.934662
Inflammatory Monocytes	EIF1B-AS1	-0.12423	0.750414	0.878565
Matrix CAFs	AL359220.1	-0.232067	0.752006	0.999515
NK cells CD56 high	UCHL3	-0.0743876	0.750332	0.874636
CD4+ Stressed	URM1	-0.083233	0.750329	0.859262
JAK2_high_STS	ICMT	-0.314916	0.750877	0.999869
CD4+ Tregs	ZNF776	-0.0843006	0.750324	0.892366
CD8+ GZMK+ Tm	ARL5B	-0.0789189	0.750323	0.859255
JAK2_high_STS	RASL11A	-1.40341	0.750871	0.999869
CD4+ T memory	AC104806.2	-0.123498	0.750321	0.921831
NA	ZNF28	-0.143769	0.750395	0.842628
CD4+ Stressed	CCR7	-0.128146	0.750317	0.859262
Mastocytes	AC092803.2	-0.165467	0.750392	0.959311
STS Proangiogenic	AC008667.1	-0.474863	0.75086	0.999994
STS Immunomodulatory	2025-12-01	-0.33197	0.750857	0.999998
CD8+ Early Activation	ZNF737	-0.0825813	0.750304	0.883272
CD8+ Early Activation	AC135050.6	-0.115691	0.750292	0.883272
STS Epithelial-like	ORC6	-0.217684	0.750839	0.86561
JAK2_high_STS	ATF4	-0.233947	0.750838	0.999869
CD4+ Th17	HMCN1	-0.107847	0.75028	0.896798
DCs AREG+	C6orf47	-0.117429	0.750353	0.910046
STS Epithelial-like	CORT	-0.280094	0.750824	0.86561
Vascular CAFs	PTH2R	-0.298623	0.751945	0.992614
STS Immunomodulatory	MT-CO3	-0.133503	0.750823	0.999998
CD4+ Tn	EEF1AKMT2	-0.0816822	0.750256	0.901592
CD8+ Early Activation	SMC1A	-0.0813489	0.750253	0.883272
STS Immunomodulatory	MESP1	-0.249874	0.750797	0.999998
Tip Endothelial Cells	C1orf112	-0.190536	0.751619	0.993277
Pericytes	B4GALT5	-0.155959	0.751618	0.99256
Inflammatory Monocytes	SNHG29	-0.109316	0.750319	0.878516
STS Proangiogenic	LINC00092	-0.543057	0.750779	0.999994
CD8+ GZMK+ Tm	UGDH	-0.0841694	0.750229	0.859212
Pericytes	MS4A6A	-0.24116	0.751599	0.99256
DCs CD1c+	AL353653.1	-0.162152	0.750299	0.960948
Mastocytes	LINC00499	-0.167569	0.750298	0.959311
CD8+ Stressed	LINC02680	-0.128747	0.750221	0.879119
STS Mesenchymal-like Undiff.	ZBTB39	-0.257388	0.750758	0.935368
CD4+ T memory	DR1	-0.0730299	0.750201	0.921759
CD4+ Tregs	ZNF81	-0.0948234	0.750199	0.892351
Arterial Endothelial Cells	GARS	-0.149815	0.751574	0.999833
STS Immunomodulatory	SLC11A1	-0.386396	0.750747	0.999998
NK cells CD56 low	C12orf57	-0.0926383	0.750198	0.934602
JAK2_high_STS	FAM107B	-0.576765	0.750739	0.999869
STS CTA high	RIC8A	-0.172798	0.750733	0.959601
Matrix CAFs	CBX3	-0.0838089	0.75185	0.999515
CD4+ Tn	FGD5	-0.176423	0.750171	0.901592
STS Mesenchymal-like Contactin+	LPL	-0.600883	0.750712	0.923015
STS Immunomodulatory	GOT1	-0.105659	0.750711	0.999998
Matrix CAFs	KBTBD7	-0.15442	0.751831	0.999515
STS Mesenchymal-like Contactin+	CRTC2	-0.206846	0.750709	0.923015
CD4+ Th17	TIPARP-AS1	-0.177851	0.750152	0.896717
CD4+ T memory	GABPB1-IT1	-0.089332	0.750151	0.921759
Proinflammatory PMNs	ARID4A	-0.0867513	0.75022	0.878739
CD8+ Early Activation	ARMC8	-0.0802141	0.750139	0.883272
Mastocytes	SFR1	-0.101638	0.750214	0.959311
Matrix CAFs	PTER	-0.101017	0.751804	0.999515
CD4+ Th17	AC124016.1	-0.0877454	0.750124	0.896717
STS Mesenchymal-like Contactin+	ATP6V1D	-0.112462	0.75067	0.923015
Vascular CAFs	MRPL1	-0.121894	0.751791	0.992614
Vascular CAFs	SLC9A9	-0.203332	0.751789	0.992614
JAK2_high_STS	MEDAG	-1.00656	0.750665	0.999869
Proinflammatory PMNs	PPM1B	-0.096024	0.750188	0.878739
NK cells CD56 low	AC007566.1	-0.120813	0.750103	0.934602
STS Mesenchymal-like Undiff.	CSRP1	-0.182332	0.750649	0.935368
NK cells CD56 high	MFSD2A	-0.119037	0.750095	0.874526
CD4+ Th17	RELL2	-0.10843	0.750092	0.896717
Capillary Venous Endothelial Cells	EPB41L4A-AS1	-0.118641	0.751464	0.855075
CD8+ Exhausted	GTF2A2	-0.0910927	0.750076	0.839511
CD4+ Tregs	TREM1	-0.167621	0.750073	0.892277
STS Mesenchymal-like ECM Remodeling	CD200	-0.356848	0.75062	0.933427
CD4+ Stressed	FAM162A	-0.0873855	0.750063	0.859203
Pericytes	CYLD	-0.157021	0.751439	0.99256
Vascular CAFs	SNX17	-0.102274	0.751729	0.992614
CD4+ Stressed	SMIM15	-0.0928593	0.750056	0.859203
Granulocytes_NIBAN1_TXNIPhi	IDH3A	-0.124814	0.750129	0.855377
STS Mesenchymal-like ECM Remodeling	EIF4G3	-0.102394	0.750601	0.933427
STS Epithelial-like	NDRG1	-0.140025	0.750599	0.86545
Arterial Endothelial Cells	SAR1A	-0.12564	0.751426	0.999833
STS Proangiogenic	CPSF1	-0.203326	0.750599	0.999994
STS Epithelial-like	STBD1	-0.245598	0.750596	0.86545
DCs AREG+	NCF2	-0.136889	0.75012	0.909897
CD8+ ISG	RNFT1	-0.0949117	0.750043	0.870796
Proinflammatory PMNs	GSKIP	-0.116591	0.750118	0.878739
CD36+ CAFs	SPCS2	-0.0797335	0.751707	0.992363
CD4+ Activated	AL031668.1	-0.119501	0.750035	0.91414
Immunoregulatroy PMNs	ACTB	-0.0990437	0.750109	0.844105
CD4+ Stressed	NOC3L	-0.0896665	0.75003	0.859203
STS Mesenchymal-like Undiff.	PLEKHJ1	-0.121271	0.750578	0.935368
STS Proangiogenic	ITGAV	-0.238324	0.750561	0.999994
DCs CD1c+	PDLIM5	-0.0911855	0.750085	0.960948
Matrix CAFs	UBR3	-0.142495	0.751679	0.999515
STS Mesenchymal-like Contactin+	SUMO1	-0.126778	0.750551	0.923015
STS Mesenchymal-like Undiff.	ARHGDIA	-0.106771	0.750551	0.935368
CD8+ Stressed	GNG11	-0.154337	0.749997	0.878925
STS CTA high	PARP15	-0.609975	0.750544	0.959601
STS Mesenchymal-like Contactin+	SCRN1	-0.296822	0.750543	0.923015
CD36+ CAFs	ARHGEF17	-0.188437	0.751661	0.992363
STS CTA high	DGKA	-0.257369	0.750529	0.959601
CD4+ Stressed	SEPHS2	-0.0901129	0.749971	0.859203
STS Myofibroblastic	PTCH2	-0.335563	0.75052	0.990181
STS Myofibroblastic	RBFOX1	-0.309331	0.750518	0.990181
M2 APOC1+ APOE+	C4orf45	-0.177665	0.750039	0.886678
CD4+ Th17	ROR2	-0.11231	0.749961	0.8967
Proinflammatory PMNs	HIST1H4H	-0.155183	0.750036	0.878739
Granulocytes_NIBAN1_TXNIPhi	ABHD14A	-0.135509	0.75003	0.855377
Capillary Venous Endothelial Cells	SLC25A51	-0.140943	0.751325	0.854986
NK cells CD56 high	VPS16	-0.0771672	0.749937	0.87441
STS CTA high	SEC16B	-0.488959	0.750484	0.959601
CD4+ T memory	DBN1	-0.129965	0.749932	0.921652
STS Myofibroblastic	PLPP7	-0.317427	0.750476	0.990181
M2 APOC1+ APOE+	ABITRAM	-0.105637	0.749991	0.886678
CD4+ Tn	NRG2	-0.128246	0.7499	0.901592
CD8+ Stressed	GOLGA2	-0.0806705	0.749887	0.878891
DCs CD1c+	ADGRD1	-0.162001	0.749961	0.960948
Matrix CAFs	PARTICL	-0.224409	0.751553	0.999515
STS CTA high	EIF4B	-0.159813	0.750417	0.959601
CD36+ CAFs	CCNE1	-0.198438	0.751538	0.992363
Matrix CAFs	AC108134.2	-0.213418	0.751537	0.999515
Arterial Endothelial Cells	RNF144A	-0.163284	0.751238	0.999833
STS Myofibroblastic	RRP12	-0.107349	0.750409	0.990181
STS Proangiogenic	NT5M	-0.314004	0.750409	0.999994
Inflammatory Monocytes	PIGQ	-0.120104	0.749933	0.87819
STS Immunomodulatory	ATN1	-0.0824338	0.750404	0.999998
STS Epithelial-like	GRB2	-0.0976647	0.750397	0.865332
CD36+ CAFs	TJP2	-0.193537	0.75152	0.992363
CD4+ T memory	AC023906.5	-0.121909	0.749846	0.921633
CD4+ Th17	ATN1	-0.11832	0.749838	0.896624
STS Epithelial-like	GSPT1	-0.0771327	0.75038	0.865332
CD8+ ISG	SNRNP27	-0.104045	0.749827	0.870612
Matrix CAFs	YOD1	-0.142571	0.751499	0.999515
CD4+ T memory	TTC8	-0.123416	0.749824	0.921633
STS Mesenchymal-like ECM Remodeling	RDH10	-0.170521	0.750364	0.933404
STS Mesenchymal-like Undiff.	A2M	-0.31102	0.750364	0.935362
JAK2_high_STS	ZBTB8A	-0.320003	0.750358	0.999869
CD4+ Activated	ARL5B	-0.0828185	0.749797	0.914102
CD4+ T memory	RHNO1	-0.084674	0.749782	0.921633
STS Immunomodulatory	SCUBE2	-0.309244	0.750329	0.999998
CD8+ Exhausted	UQCRFS1	-0.0811267	0.749779	0.83924
STS Mesenchymal-like Contactin+	IDS	-0.169075	0.750328	0.923015
CD4+ Stressed	ARHGAP10	-0.112815	0.749777	0.859203
Inflammatory Monocytes	ADAMTSL4	-0.103318	0.749852	0.878159
JAK2_high_STS	FAM50A	-0.25222	0.750324	0.999869
DCs AREG+	AUP1	-0.0932918	0.749844	0.909897
M2 APOC1+ APOE+	PRRG2	-0.155975	0.749844	0.886678
CD4+ T memory	ATRIP	-0.0820826	0.749758	0.921633
Pericytes	SUPT7L	-0.129619	0.751136	0.99256
Granulocytes_NIBAN1_TXNIPhi	RBM18	-0.0952191	0.749832	0.855298
CD4+ Tn	S100A12	-0.17994	0.749752	0.901592
M2 APOC1+ APOE+	THRB	-0.162088	0.74982	0.886678
DCs CD1c+	ZNF595	-0.155145	0.74982	0.960948
STS Mesenchymal-like ECM Remodeling	INPP5A	-0.138095	0.750287	0.933404
Arterial Endothelial Cells	SRF	-0.128605	0.751116	0.999833
CD4+ T memory	TTN	-0.0916214	0.749736	0.921633
DCs CD1c+	FAM216A	-0.133168	0.749812	0.960948
STS Mesenchymal-like Undiff.	AP000892.1	-0.21339	0.750281	0.935327
Capillary Venous Endothelial Cells	LIPA	-0.109352	0.751108	0.854808
STS Mesenchymal-like Undiff.	RAB4A	-0.0924956	0.750262	0.935327
STS Myofibroblastic	CBR3-AS1	-0.198496	0.75026	0.990181
STS Myofibroblastic	AC018521.5	-0.160206	0.750257	0.990181
CD4+ Tfh	SLC35A1	-0.107012	0.749705	0.876826
CD4+ Tn	MBTD1	-0.11751	0.7497	0.901592
NK cells CD56 high	AMPD2	-0.113788	0.749698	0.874265
Immunoregulatroy PMNs	TBCEL	-0.0998564	0.749773	0.843901
Mastocytes	ADGRD1	-0.161346	0.749771	0.959238
Matrix CAFs	ANKHD1	-0.0945543	0.751358	0.999515
Inflammatory Monocytes	WWC2	-0.0930848	0.749759	0.878113
M2 APOC1+ APOE+	AC040169.1	-0.154161	0.749759	0.886678
Arterial Endothelial Cells	NEAT1	-0.117298	0.751058	0.999833
CD36+ CAFs	SALRNA2	-0.158081	0.751352	0.992363
STS Epithelial-like	DOK6	-0.370751	0.750227	0.865252
STS Immunomodulatory	PPP2CB	-0.0884795	0.750227	0.999998
CD4+ Th17	RARRES2	-0.13267	0.749666	0.896601
CD4+ Activated	AC010186.3	-0.120641	0.749665	0.91403
Matrix CAFs	NTRK3	-0.264961	0.751335	0.999515
CD36+ CAFs	AC006525.1	-0.314879	0.751334	0.992363
CD36+ CAFs	AL390783.1	-0.314879	0.751334	0.992363
CD36+ CAFs	OXA1L	-0.113256	0.751319	0.992363
JAK2_high_STS	TBC1D8	-1.65964	0.750188	0.999869
M2 TREM2+ SPP1+	GSEC	-0.173185	0.749709	0.882799
CD8+ Early Activation	ABCD3	-0.0848386	0.749632	0.882985
Pericytes	NELFE	-0.152398	0.751009	0.99256
STS CTA high	AC117944.1	-0.319263	0.750175	0.959601
STS Mesenchymal-like Contactin+	ING4	-0.119855	0.750164	0.923015
Matrix CAFs	EML4	-0.115584	0.751287	0.999515
NK cells CD56 low	ZNF17	-0.113891	0.7496	0.934375
JAK2_high_STS	PSMA7	-0.349804	0.750141	0.999869
Pericytes	LOXL2	-0.176571	0.750968	0.99256
CD4+ Th17	TRBV6-2	-0.172539	0.749586	0.896601
CD8+ Exhausted	TAF4B	-0.186001	0.749583	0.839095
CD4+ T memory	ARFGEF1	-0.0923795	0.749581	0.921633
Capillary Venous Endothelial Cells	TFDP1	-0.117326	0.750955	0.854738
Mastocytes	OMD	-0.160785	0.749651	0.959237
STS Immunomodulatory	AP002360.1	-0.177718	0.750118	0.999998
CD4+ Activated	TBC1D8	-0.134115	0.749566	0.91403
Arterial Endothelial Cells	FRS2	-0.18366	0.750937	0.999833
Vascular CAFs	RAB28	-0.153002	0.751225	0.992614
CD4+ T memory	AC016394.1	-0.172561	0.749548	0.921633
Capillary Venous Endothelial Cells	SMAP1	-0.0995223	0.750925	0.854738
CD8+ GZMK+ Tm	LRRC57	-0.0808411	0.749538	0.858743
CD4+ Activated	GLTP	-0.0780541	0.749529	0.91403
NK cells CD56 high	TOMM20	-0.0828294	0.749524	0.874196
Capillary Venous Endothelial Cells	CD302	-0.12648	0.750897	0.854738
JAK2_high_STS	NDRG2	-1.03897	0.750064	0.999869
CD8+ GZMK+ Tm	CTNNBIP1	-0.0732853	0.749509	0.858743
Arterial Endothelial Cells	TMEM67	-0.165256	0.750887	0.999833
Granulocytes_NIBAN1_TXNIPhi	MAP1S	-0.111595	0.749577	0.855104
CD8+ Early Activation	ZNF771	-0.10934	0.74949	0.882886
CD36+ CAFs	PRKAR2A	-0.0915891	0.751164	0.992363
CD8+ Early Activation	TSNARE1	-0.0968306	0.749483	0.882886
CD4+ T memory	CPVL	-0.119911	0.749477	0.921633
NK cells CD56 high	ZNF75A	-0.0835067	0.749474	0.874196
STS Mesenchymal-like Contactin+	RAN	-0.173385	0.750016	0.922986
CD4+ Tn	VCP	-0.0784068	0.749464	0.901561
Capillary Venous Endothelial Cells	NRDC	-0.105037	0.750839	0.854738
DCs CD1c+	CAPZA1	-0.091865	0.749531	0.960948
CD8+ Exhausted	GATAD2B	-0.103014	0.749442	0.839049
M2 APOC1+ APOE+	AP3D1	-0.0847138	0.749518	0.886678
CD8+ Early Activation	CCDC168	-0.145707	0.749441	0.882886
CD8+ Exhausted	MAP9	-0.11669	0.749436	0.839049
M2 APOC1+ APOE+	MED6	-0.0798919	0.749511	0.886678
Inflammatory Monocytes	ZNF92	-0.0995876	0.74951	0.877905
CD8+ Stressed	NSRP1	-0.0791451	0.749431	0.878464
STS Immunomodulatory	C12orf73	-0.0846093	0.749981	0.999998
NA	MYO9A	-0.107546	0.749504	0.841917
CD4+ T memory	UBR5-AS1	-0.111925	0.749426	0.921633
Matrix CAFs	HINT1	-0.0793686	0.751092	0.999515
Capillary Venous Endothelial Cells	STX7	-0.0983101	0.750797	0.854738
CD8+ ISG	TMEM87A	-0.0803571	0.749413	0.870396
Mastocytes	DAB2IP	-0.167294	0.749487	0.959237
STS CTA high	AAK1	-0.16876	0.749955	0.959573
Mastocytes	RGCC	-0.134984	0.749478	0.959237
Proinflammatory PMNs	NOMO1	-0.151841	0.749465	0.878334
CD4+ Tn	RGL1	-0.109411	0.749388	0.90154
Mastocytes	FLCN	-0.105987	0.749452	0.959237
Proinflammatory PMNs	CCNL1	-0.105655	0.749444	0.878334
CD4+ Tn	HAUS3	-0.0831308	0.749367	0.90154
STS Mesenchymal-like Contactin+	MRPL35	-0.169444	0.749916	0.922982
STS Immunomodulatory	ADIPOR2	-0.106164	0.749913	0.999998
CD8+ Stressed	MFSD14A	-0.0819981	0.74936	0.878453
STS Myofibroblastic	ULBP3	-0.300192	0.74991	0.990181
CD4+ Tn	CDC14B	-0.105695	0.749358	0.90154
Vascular CAFs	VEPH1	-0.282771	0.751034	0.992614
JAK2_high_STS	EVI5L	-1.17942	0.749904	0.999869
Macro SELENOP+ SLC40A1+	ZNF117	-0.126799	0.749427	0.854158
M2 APOC1+ APOE+	ZNF337-AS1	-0.147087	0.749415	0.886678
Mastocytes	GLT8D2	-0.154292	0.749411	0.959237
Tip Endothelial Cells	RYR2	-0.337462	0.750714	0.993277
CD8+ ISG	TAF1D	-0.0758677	0.749329	0.870396
Proinflammatory PMNs	TNIP3	-0.169139	0.749405	0.878334
Matrix CAFs	HSPB1	-0.120202	0.751002	0.999515
STS Myofibroblastic	RTN4IP1	-0.150277	0.749876	0.990181
DCs AREG+	TAF4	-0.114244	0.749401	0.909803
Inflammatory Monocytes	TIMM10B	-0.0923138	0.749376	0.877852
Proinflammatory PMNs	MAPK10	-0.158357	0.749374	0.878334
STS Epithelial-like	MAPK10	-0.383681	0.749848	0.864989
Arterial Endothelial Cells	ZNF454	-0.176227	0.750674	0.999833
Mastocytes	ZFP36	-0.122368	0.749359	0.959237
Immunoregulatroy PMNs	APOL1	-0.130719	0.749357	0.843491
CD4+ Stressed	MRPL19	-0.0819808	0.74928	0.858901
Pericytes	FIS1	-0.115868	0.750655	0.99256
STS Mesenchymal-like Undiff.	HIKESHI	-0.0924498	0.749822	0.935024
CD4+ Tn	EFHC2	-0.129093	0.749248	0.90154
CD8+ Stressed	C1orf100	-0.132223	0.749237	0.878453
Macro SELENOP+ SLC40A1+	SIVA1	-0.0919415	0.749311	0.854135
CD4+ T memory	SORBS2	-0.139208	0.749228	0.921633
CD4+ Th17	GAN	-0.107425	0.749228	0.896303
CD36+ CAFs	RASSF3	-0.132408	0.750901	0.992363
CD4+ Th17	MELTF	-0.171819	0.749222	0.896303
CD36+ CAFs	SLC20A1	-0.139425	0.750893	0.992363
Tip Endothelial Cells	BASP1	-0.209931	0.750597	0.993277
NK cells CD56 high	ZNF484	-0.074653	0.749205	0.874092
Arterial Endothelial Cells	AL359220.1	-0.178358	0.750583	0.999833
Matrix CAFs	ZFP64	-0.129598	0.750879	0.999515
NA	YIPF5	-0.10905	0.749275	0.841775
CD4+ T memory	NCOR1	-0.0707051	0.749192	0.921633
CD36+ CAFs	ARHGAP10	-0.132124	0.750868	0.992363
STS Proangiogenic	MBD5	-0.364498	0.749739	0.999994
Immunoregulatroy PMNs	SLC35A4	-0.094331	0.749265	0.843476
CD8+ Early Activation	LINC00623	-0.0874647	0.749186	0.882733
Arterial Endothelial Cells	MFSD1	-0.141893	0.750565	0.999833
CD8+ Activated	PRR11	-0.13668	0.749182	0.864061
Mastocytes	BMP5	-0.156778	0.749257	0.959237
NK cells CD56 high	NSMF	-0.0890155	0.749176	0.874092
STS Immunomodulatory	OTUD6B-AS1	-0.0726178	0.749727	0.999998
STS Mesenchymal-like ECM Remodeling	GLIPR1L1	-0.2954	0.749719	0.933006
STS Proangiogenic	FCRLB	-0.668127	0.749715	0.999994
STS Mesenchymal-like Undiff.	MANF	-0.114142	0.749711	0.934954
Matrix CAFs	MTRR	-0.127286	0.750836	0.999515
M2 APOC1+ APOE+	NPDC1	-0.131029	0.749232	0.886656
NA	TMEM41A	-0.150148	0.749216	0.841767
Mastocytes	TBX21	-0.165836	0.74919	0.959237
NK cells CD56 high	SLC39A7	-0.0764415	0.749102	0.874092
CD4+ Th17	NDRG3	-0.0732702	0.749098	0.896302
STS Immunomodulatory	INF2	-0.103954	0.749648	0.999998
NK cells CD56 low	H2AFX	-0.0945865	0.749096	0.933899
CD4+ Tn	IL4I1	-0.161689	0.749093	0.90154
Pericytes	DAG1	-0.130911	0.750469	0.99256
M2 APOC1+ APOE+	AHRR	-0.188735	0.749162	0.886656
Arterial Endothelial Cells	NENF	-0.127409	0.750463	0.999833
Mastocytes	AC104051.2	-0.169136	0.749155	0.959237
CD8+ Early Activation	ADGRL3-AS1	-0.181218	0.74907	0.882691
CD36+ CAFs	C17orf82	-0.154617	0.750748	0.992363
CD8+ Early Activation	DOK6	-0.131699	0.749067	0.882691
Pericytes	TCHP	-0.165208	0.750443	0.99256
CD8+ Early Activation	AC087854.1	-0.112813	0.749055	0.882691
Immunoregulatroy PMNs	CAPN3	-0.108304	0.749131	0.843476
Tip Endothelial Cells	NFE2L1	-0.116465	0.750437	0.993277
Immunoregulatroy PMNs	GATAD1	-0.0916748	0.74913	0.843476
DCs CD1c+	ANAPC2	-0.15681	0.749129	0.960553
STS Mesenchymal-like ECM Remodeling	FAT3	-0.329545	0.749603	0.932929
JAK2_high_STS	TMLHE	-0.540628	0.749603	0.999869
Inflammatory Monocytes	FKBP8	-0.0816375	0.749127	0.877686
CD4+ Stressed	PRMT1	-0.0885278	0.749047	0.858698
STS Epithelial-like	ZNF687	-0.118517	0.749598	0.864874
Proinflammatory PMNs	ARSD	-0.108734	0.749123	0.878311
Pericytes	AC093827.4	-0.18242	0.750428	0.99256
STS Proangiogenic	NEMF	-0.173428	0.749596	0.999994
Arterial Endothelial Cells	AC008915.2	-0.180058	0.750426	0.999833
STS Mesenchymal-like ECM Remodeling	KIAA0232	-0.114493	0.749584	0.932929
Capillary Venous Endothelial Cells	SRGN	-0.108311	0.750414	0.854571
Monocytes EREG+	ATP6V1E1	-0.101681	0.749108	0.955621
CD4+ Tregs	CHODL	-0.108047	0.74903	0.891315
NA	SLC30A9	-0.104927	0.749107	0.841703
Inflammatory Monocytes	LINC02218	-0.163058	0.749098	0.877686
STS Epithelial-like	PKMYT1	-0.281496	0.749571	0.864874
CD36+ CAFs	DHX37	-0.144809	0.750691	0.992363
Granulocytes_NIBAN1_TXNIPhi	PANK2	-0.0869892	0.749083	0.85472
CD4+ Th17	GRK4	-0.118144	0.749003	0.896259
STS Myofibroblastic	IDH1	-0.109247	0.749554	0.990181
DCs CD1c+	AL731563.3	-0.163685	0.749071	0.960553
STS CTA high	AL160314.2	-0.420586	0.749544	0.959423
DCs AREG+	E2F4	-0.0959967	0.749065	0.909766
CD4+ Stressed	HEATR3	-0.0947937	0.748986	0.858693
Matrix CAFs	MIR497HG	-0.185841	0.750659	0.999515
NK cells CD56 high	CHAC2	-0.106951	0.748977	0.874027
CD4+ Tfh	ORC2	-0.0938463	0.748976	0.876378
Mastocytes	AC016769.6	-0.163202	0.749049	0.959237
Matrix CAFs	CHCHD4	-0.168449	0.750649	0.999515
Pericytes	RTEL1	-0.146907	0.750349	0.99256
Vascular CAFs	CDC14A	-0.145837	0.750645	0.992614
Arterial Endothelial Cells	HERC4	-0.135045	0.750347	0.999833
CD8+ Early Activation	MINK1	-0.0789879	0.748962	0.882691
Macro SELENOP+ SLC40A1+	MPC1	-0.0700357	0.749032	0.853887
STS Immunomodulatory	PLCD1	-0.144516	0.749505	0.999998
CD4+ Tregs	ATG7	-0.132964	0.748949	0.891291
CD8+ Stressed	CCNT1	-0.0749355	0.748945	0.878301
DCs CD1c+	ZNF236-DT	-0.154488	0.749016	0.960553
CD4+ Tfh	TIMM29	-0.094306	0.748934	0.876378
CD4+ Tn	AL137186.1	-0.137039	0.748928	0.901415
STS CTA high	BNIP1	-0.215343	0.749474	0.959423
STS Mesenchymal-like ECM Remodeling	AC010359.3	-0.176521	0.74947	0.932929
Pericytes	SFT2D1	-0.146005	0.750299	0.99256
Proinflammatory PMNs	ATP2B4	-0.117074	0.74899	0.878282
Mastocytes	AC092053.3	-0.161658	0.748988	0.959237
Granulocytes_NIBAN1_TXNIPhi	NREP	-0.135263	0.748973	0.854714
CD8+ Early Activation	C6orf47	-0.0840407	0.748895	0.882691
STS Proangiogenic	SMG1	-0.181264	0.749446	0.999994
STS Proangiogenic	MDGA1	-0.303534	0.749437	0.999994
Immunoregulatroy PMNs	ATG4A	-0.107695	0.748958	0.843448
CD8+ Stressed	CNTNAP2	-0.110185	0.748879	0.878301
CD4+ Tn	GLI2	-0.188731	0.748876	0.901415
Mastocytes	AC027698.1	-0.164096	0.748951	0.959237
Matrix CAFs	AL121603.2	-0.193816	0.75055	0.999515
CD8+ Early Activation	LINC02798	-0.115134	0.748867	0.882691
M2 TREM2+ SPP1+	LIG3	-0.115997	0.74894	0.882337
CD4+ Activated	JAM3	-0.11947	0.748854	0.91403
Proinflammatory PMNs	ALDH7A1	-0.119433	0.748929	0.878282
Mastocytes	MON2	-0.0996701	0.748926	0.959237
M2 APOC1+ APOE+	AL513303.1	-0.132677	0.748919	0.886531
STS Immunomodulatory	FLRT3	-0.286512	0.749389	0.999998
STS Proangiogenic	LINC01655	-0.543339	0.749388	0.999994
CD8+ ISG	CHID1	-0.0971465	0.74883	0.870185
CD8+ Exhausted	HSPB11	-0.0894635	0.748829	0.83867
CD8+ Stressed	TNFRSF14-AS1	-0.110134	0.748811	0.878301
STS Mesenchymal-like ECM Remodeling	TAFA2	-0.311828	0.749361	0.932897
Matrix CAFs	NKD1	-0.227491	0.750486	0.999515
CD8+ Exhausted	TMEM35B	-0.0974788	0.748804	0.83867
M2 APOC1+ APOE+	SLBP	-0.0823338	0.748881	0.886531
NK cells CD56 high	EIF3H	-0.0732586	0.7488	0.873976
M2 APOC1+ APOE+	TNFRSF25	-0.146731	0.748877	0.886531
STS Mesenchymal-like ECM Remodeling	ATPAF1	-0.0790773	0.749338	0.932897
STS Immunomodulatory	LINC01137	-0.118857	0.749338	0.999998
Immunoregulatroy PMNs	AGTRAP	-0.0944717	0.748863	0.843399
Monocytes EREG+	POLR3F	-0.113785	0.748859	0.955379
Granulocytes_NIBAN1_TXNIPhi	STAB1	-0.162522	0.748859	0.854714
STS Immunomodulatory	STX18-AS1	-0.173219	0.74933	0.999998
CD4+ T memory	RBMS3-AS2	-0.168226	0.74877	0.921507
Vascular CAFs	HRAS	-0.133657	0.750438	0.992614
CD8+ ISG	DUT	-0.0937266	0.748753	0.870162
CD8+ ISG	SDHAF2	-0.0880229	0.74874	0.870162
STS Immunomodulatory	RAD51D	-0.115604	0.749283	0.999998
M2 TREM2+ SPP1+	SH3TC1	-0.124027	0.748794	0.88223
CD8+ Early Activation	OMG	-0.114556	0.748716	0.882691
M2 APOC1+ APOE+	NDOR1	-0.133955	0.74879	0.886531
Arterial Endothelial Cells	POLK	-0.111264	0.750094	0.999833
JAK2_high_STS	CLEC11A	-2.13831	0.749252	0.999869
CD8+ GZMK+ Tm	PTGDS	-0.164897	0.748688	0.858093
DCs CD1c+	CHRDL1	-0.172758	0.748762	0.960428
STS CTA high	TNFSF10	-0.346872	0.749237	0.959423
CD8+ Activated	DELE1	-0.0779256	0.748685	0.863618
Tip Endothelial Cells	AF165147.1	-0.408497	0.750067	0.993277
DCs CD1c+	ZFY-AS1	-0.165525	0.748747	0.960428
Matrix CAFs	ADRB2	-0.217183	0.750351	0.999515
CD4+ Th17	PRKAA2	-0.177142	0.748669	0.896071
Tip Endothelial Cells	MGME1	-0.143203	0.750045	0.993277
CD4+ Th17	TMEM229B	-0.113434	0.748659	0.896071
CD4+ Tn	FOSL1	-0.111147	0.748652	0.901225
CD8+ ISG	WDR46	-0.0942432	0.748649	0.870162
CD8+ Activated	NUDCD3	-0.0777746	0.748648	0.863618
JAK2_high_STS	FLT3LG	-1.49979	0.749193	0.999869
CD8+ GZMK+ Tm	APBB2	-0.126336	0.74863	0.85809
Monocytes EREG+	ANAPC13	-0.0932447	0.748701	0.955301
Monocytes EREG+	ADAM10	-0.0959274	0.74869	0.955301
STS Mesenchymal-like ECM Remodeling	ACBD4	-0.159407	0.749163	0.932853
Vascular CAFs	ADRA2C	-0.321562	0.750287	0.992614
Proinflammatory PMNs	VAV2	-0.143853	0.748675	0.878227
CD4+ Tn	AC061708.1	-0.129857	0.748594	0.901225
M2 TREM2+ SPP1+	ARMH4	-0.189834	0.748669	0.88221
Arterial Endothelial Cells	AC007319.1	-0.657717	0.749974	0.999833
CD8+ Stressed	PTPRB	-0.177465	0.748584	0.878215
JAK2_high_STS	TGFBR1	-0.252106	0.749125	0.999869
Tip Endothelial Cells	FMO2	-0.305336	0.749956	0.993277
CD8+ Early Activation	XAB2	-0.0897272	0.748555	0.882605
CD8+ Stressed	HIST1H2AE	-0.130036	0.748549	0.878215
JAK2_high_STS	NUDT22	-0.389139	0.749098	0.999869
CD4+ Activated	KANK2	-0.135398	0.748517	0.91403
STS Mesenchymal-like ECM Remodeling	HAUS3	-0.0921438	0.749069	0.932803
Proinflammatory PMNs	PLXDC2	-0.124065	0.748587	0.878187
Inflammatory Monocytes	AMMECR1	-0.11856	0.748587	0.877243
CD8+ Activated	USP5	-0.0888446	0.748508	0.863545
Matrix CAFs	SLC30A6	-0.122977	0.750188	0.999515
DCs CD1c+	AL138999.2	-0.166796	0.74858	0.96042
NA	JUND	-0.104296	0.748576	0.841332
Granulocytes_NIBAN1_TXNIPhi	TMEM11	-0.111774	0.748568	0.85461
Mastocytes	AL137857.1	-0.16494	0.748565	0.959237
NK cells CD56 high	COA6	-0.0798528	0.74848	0.873714
CD8+ Stressed	MIR302CHG	-0.139112	0.748475	0.878215
CD8+ ISG	AL049828.1	-0.128681	0.748472	0.870101
STS CTA high	SMPD1	-0.292302	0.749025	0.95938
STS CTA high	C1GALT1C1	-0.186274	0.749024	0.95938
Monocytes EREG+	ICAM4	-0.147527	0.748547	0.955301
Arterial Endothelial Cells	CDIPT	-0.121251	0.749845	0.999833
Mastocytes	ASAP3	-0.166955	0.748534	0.959237
CD8+ Activated	PARD6B	-0.0858755	0.748454	0.863545
JAK2_high_STS	LINC02511	-2.82594	0.749004	0.999869
STS Mesenchymal-like ECM Remodeling	TAX1BP1	-0.104328	0.749003	0.932788
CD4+ Activated	IFT88	-0.0894974	0.748447	0.91403
CD4+ Th17	ZNF790	-0.0919361	0.748439	0.896071
Monocytes EREG+	AL645568.1	-0.172716	0.748509	0.955301
CD4+ Stressed	NDUFA1	-0.0924796	0.748422	0.85837
STS Immunomodulatory	HTRA2	-0.067182	0.748973	0.999998
Proinflammatory PMNs	GOLGA8A	-0.157432	0.748485	0.87813
CD36+ CAFs	LRIF1	-0.118967	0.750083	0.992363
STS Mesenchymal-like Undiff.	SOD1	-0.115455	0.74895	0.934385
Mastocytes	PHF20	-0.102218	0.748474	0.959237
STS Proangiogenic	AC009779.5	-0.464651	0.748946	0.999994
Monocytes EREG+	EMILIN1	-0.164794	0.748468	0.955301
CD4+ Activated	PNO1	-0.0782877	0.748384	0.91403
Immunoregulatroy PMNs	ABCD3	-0.0910142	0.74846	0.84312
STS Myofibroblastic	LINC00886	-0.347866	0.748931	0.990181
Mastocytes	LINC01271	-0.165708	0.748454	0.959237
STS Myofibroblastic	ZBTB2	-0.114991	0.748925	0.990181
STS Mesenchymal-like ECM Remodeling	AL355075.4	-0.205943	0.748925	0.932758
NA	CD27-AS1	-0.136983	0.748448	0.841252
STS Epithelial-like	HIST1H3F	-0.29005	0.74892	0.864266
CD8+ GZMK+ Tm	MT1A	-0.184097	0.748367	0.857983
CD4+ Th17	RGPD8	-0.124696	0.748366	0.896061
NK cells CD56 low	BRCA1	-0.107731	0.748347	0.933301
Capillary Venous Endothelial Cells	SLC44A1	-0.0991483	0.74973	0.854
CD4+ Tn	ZNF425	-0.11183	0.748343	0.901068
STS Mesenchymal-like ECM Remodeling	RBM33	-0.065549	0.748893	0.932758
CD36+ CAFs	MBLAC1	-0.22617	0.750023	0.992363
CD4+ Th17	IGLC1	-0.207193	0.748338	0.896061
Immunoregulatroy PMNs	PRDX5	-0.0895755	0.748414	0.84312
STS Immunomodulatory	AC113370.1	-0.262892	0.748883	0.999998
Tip Endothelial Cells	ZNF624	-0.129817	0.749716	0.993277
Capillary Venous Endothelial Cells	CD58	-0.114599	0.749712	0.854
Pericytes	COA3	-0.126631	0.749712	0.99256
STS Mesenchymal-like Undiff.	AL160272.1	-0.255322	0.748867	0.934385
DCs CD1c+	PPP1R15B	-0.0939812	0.748383	0.960388
NK cells CD56 low	RFLNB	-0.101066	0.748305	0.933301
NK cells CD56 low	KDM5D	-0.0995684	0.748302	0.933301
CD8+ Early Activation	TMEM44	-0.121469	0.748302	0.882443
STS Proangiogenic	CYBB	-0.621708	0.748847	0.999994
CD4+ T memory	DUSP18	-0.0837155	0.748288	0.921151
Monocytes EREG+	MACROD2	-0.180368	0.748361	0.955301
JAK2_high_STS	PLA2G2A	-4.14663	0.748835	0.999869
STS Epithelial-like	FLII	-0.0668894	0.748834	0.864266
Capillary Venous Endothelial Cells	RIMKLA	-0.193763	0.749664	0.854
CD36+ CAFs	C12orf49	-0.126402	0.74996	0.992363
STS Epithelial-like	AC073896.2	-0.171523	0.748828	0.864266
M2 APOC1+ APOE+	SCART1	-0.154441	0.748349	0.886242
STS Mesenchymal-like Contactin+	HPCAL1	-0.159094	0.748822	0.92236
Capillary Venous Endothelial Cells	ST13	-0.109133	0.749654	0.854
M2 APOC1+ APOE+	RTEL1	-0.135644	0.748338	0.886242
STS Proangiogenic	ARSB	-0.296935	0.748805	0.999994
CD8+ Early Activation	SLC25A13	-0.111363	0.748242	0.882441
DCs CD1c+	AC107032.2	-0.154553	0.748296	0.960368
STS Proangiogenic	TPMT	-0.208554	0.748769	0.999994
STS Mesenchymal-like Contactin+	FAM168B	-0.121566	0.748767	0.922358
Monocytes EREG+	CEACAM3	-0.224983	0.748283	0.955301
M2 APOC1+ APOE+	LINC01471	-0.17667	0.748281	0.886242
NK cells CD56 high	SLFNL1-AS1	-0.105548	0.748202	0.873457
NA	AIM2	-0.183889	0.748273	0.841112
Immunoregulatroy PMNs	RPS16	-0.106683	0.748271	0.843024
STS Mesenchymal-like Undiff.	DHTKD1	-0.111758	0.748743	0.934385
STS Mesenchymal-like Contactin+	MGST1	-0.503266	0.748735	0.922358
CD8+ GZMK+ Tm	RCCD1	-0.113309	0.748175	0.857828
CD36+ CAFs	KLHL4	-0.297928	0.749853	0.992363
Immunoregulatroy PMNs	ADAM28	-0.111123	0.74824	0.843024
Monocytes EREG+	ZNF91	-0.0965471	0.748238	0.955301
CD4+ Tfh	PIK3C2A	-0.0929451	0.748156	0.876024
STS Epithelial-like	AC007920.2	-0.437216	0.748707	0.864251
Inflammatory Monocytes	SLC16A1	-0.105222	0.748217	0.876872
Arterial Endothelial Cells	NT5C3B	-0.137564	0.749527	0.999833
NA	LINC00324	-0.1474	0.748213	0.841102
DCs CD1c+	RASIP1	-0.17424	0.748211	0.960368
STS Mesenchymal-like ECM Remodeling	GDPD5	-0.325644	0.748687	0.932732
M2 APOC1+ APOE+	RAB5IF	-0.0902138	0.748208	0.886242
STS Mesenchymal-like Contactin+	CMC1	-0.105125	0.748684	0.922358
NK cells CD56 high	UNC79	-0.126552	0.74813	0.87344
Mastocytes	AL353586.1	-0.169243	0.748203	0.959237
DCs CD1c+	RASGRF2	-0.155597	0.748195	0.960368
Inflammatory Monocytes	NAPSA	-0.162645	0.748187	0.876872
M2 APOC1+ APOE+	AC005225.2	-0.139717	0.748185	0.886242
STS CTA high	SVIL	-0.213546	0.748658	0.959267
STS Mesenchymal-like Undiff.	DGKE	-0.143363	0.748658	0.934385
STS Proangiogenic	MS4A2	-0.491852	0.748656	0.999994
CD8+ Stressed	SUCO	-0.0809951	0.748088	0.878008
Vascular CAFs	CCNK	-0.116187	0.749769	0.992614
CD8+ Activated	AC009950.1	-0.0946933	0.748081	0.863249
Immunoregulatroy PMNs	MTMR12	-0.0871935	0.74815	0.843003
STS Mesenchymal-like Contactin+	ETFB	-0.159317	0.748621	0.922358
DCs CD1c+	DEPDC1	-0.174884	0.74814	0.960368
JAK2_high_STS	FAM111A-DT	-0.871042	0.74861	0.999869
Macro SELENOP+ SLC40A1+	SORD	-0.0988982	0.748129	0.853214
Matrix CAFs	LINC02202	-0.161198	0.749737	0.999515
CD4+ Stressed	PTPN18	-0.0852827	0.748048	0.85807
CD4+ Tregs	BCLAF3	-0.078978	0.748046	0.890422
Mastocytes	AC005154.4	-0.167475	0.748122	0.959232
CD4+ Activated	RBBP4	-0.0745785	0.748044	0.914016
Capillary Venous Endothelial Cells	DIPK2A	-0.131662	0.749432	0.854
CD36+ CAFs	KLC1	-0.0843634	0.749723	0.992363
STS Myofibroblastic	WWP1	-0.110861	0.74859	0.990181
CD4+ Tn	AC008035.1	-0.172966	0.748034	0.900766
Mastocytes	PRR15	-0.168453	0.748103	0.959232
M2 APOC1+ APOE+	EMC8	-0.094837	0.748102	0.886242
STS CTA high	FBXO36	-0.228276	0.748579	0.959237
Inflammatory Monocytes	GPANK1	-0.0997963	0.748094	0.876853
STS CTA high	TINAGL1	-0.597241	0.74857	0.959237
CD8+ Activated	CAST	-0.0647165	0.748	0.863221
Inflammatory Monocytes	KIF21B	-0.13931	0.748076	0.876853
STS Proangiogenic	HDAC2	-0.200447	0.74854	0.999994
CD36+ CAFs	C4orf19	-0.330754	0.74967	0.992363
Immunoregulatroy PMNs	UBA52	-0.109898	0.748055	0.842954
CD8+ Stressed	HBS1L	-0.0747657	0.747963	0.877961
STS CTA high	SC5D	-0.347749	0.748517	0.959237
CD36+ CAFs	RAB29	-0.16407	0.749647	0.992363
CD8+ ISG	CBX6	-0.0944012	0.747959	0.869704
STS Proangiogenic	SLC30A8	-0.43411	0.748511	0.999994
CD4+ Tregs	TMUB1	-0.0820675	0.747945	0.890372
NK cells CD56 low	NSMAF	-0.0899542	0.747931	0.933301
Arterial Endothelial Cells	U2AF2	-0.116288	0.749321	0.999833
CD4+ Tregs	CEP192	-0.0851724	0.747911	0.890372
NK cells CD56 low	BRD4	-0.069711	0.74791	0.933301
JAK2_high_STS	MIEF2	-0.987828	0.748454	0.999869
Mastocytes	CAND2	-0.168145	0.747977	0.959232
NK cells CD56 high	AC108925.1	-0.119905	0.747898	0.873323
Mastocytes	MEPE	-0.168861	0.747974	0.959232
JAK2_high_STS	SORBS2	-1.12691	0.74845	0.999869
CD36+ CAFs	ZNF343	-0.238632	0.749571	0.992363
JAK2_high_STS	TRIL	-1.45477	0.748437	0.999869
STS Mesenchymal-like Undiff.	FAM216A	-0.0934258	0.748429	0.93437
STS Proangiogenic	AP2A2	-0.167133	0.748429	0.999994
CD8+ GZMK+ Tm	BTBD2	-0.0787535	0.74787	0.857631
Mastocytes	PIK3R2	-0.106848	0.747945	0.959232
CD4+ Tregs	MTRNR2L12	-0.157768	0.747866	0.890372
STS Mesenchymal-like Contactin+	RTCA	-0.147637	0.74842	0.922327
CD4+ Tregs	DDX27	-0.0795764	0.747865	0.890372
CD8+ Early Activation	ZNF571-AS1	-0.13196	0.747857	0.882124
Pericytes	INPP1	-0.137139	0.749236	0.99256
STS Epithelial-like	ZIC4	-0.352275	0.7484	0.863955
CD4+ Tn	FIZ1	-0.112835	0.747837	0.900743
Matrix CAFs	ELF4	-0.154861	0.749522	0.999515
CD8+ Stressed	RAB6B	-0.184137	0.747828	0.87787
CD36+ CAFs	SLC25A12	-0.114968	0.749515	0.992363
Pericytes	NDUFA2	-0.129308	0.749213	0.99256
CD8+ Stressed	RABGEF1	-0.127939	0.747819	0.87787
Vascular CAFs	AC068587.4	-0.270513	0.749498	0.992491
Pericytes	SNX3	-0.0943835	0.7492	0.99256
STS Mesenchymal-like Undiff.	CCT6B	-0.124445	0.748361	0.934353
STS Myofibroblastic	PRKACA	-0.0774869	0.74836	0.990181
JAK2_high_STS	ABCC1	-0.773709	0.748357	0.999869
JAK2_high_STS	ZNF142	-0.640365	0.748356	0.999869
Monocytes EREG+	AL356356.1	-0.175011	0.747875	0.955301
DCs CD1c+	ZNF296	-0.160369	0.74787	0.960263
CD8+ GZMK+ Tm	GSK3B	-0.0983623	0.747791	0.857631
STS Epithelial-like	AL356010.2	-0.316915	0.748343	0.863947
DCs CD1c+	SLC29A3	-0.101504	0.747859	0.960263
STS Mesenchymal-like Undiff.	SHC2	-0.302399	0.748327	0.934353
M2 TREM2+ SPP1+	AP002807.1	-0.153418	0.747849	0.881749
STS Mesenchymal-like ECM Remodeling	MTHFD1	-0.103025	0.748325	0.932416
Immunoregulatroy PMNs	PEF1	-0.0880533	0.747841	0.842771
Proinflammatory PMNs	POLH	-0.142507	0.747836	0.877496
DCs CD1c+	PCDH11X	-0.174346	0.747834	0.960263
Arterial Endothelial Cells	BHLHE40-AS1	-0.205454	0.749142	0.999833
Mastocytes	CLTCL1	-0.166686	0.747819	0.959232
CD8+ Activated	RFNG	-0.0884068	0.74774	0.8631
Mastocytes	PINK1-AS	-0.168635	0.747816	0.959232
CD8+ Early Activation	PGM3	-0.0875409	0.747724	0.882034
STS Proangiogenic	OLFM4	-0.575552	0.748274	0.999994
Pericytes	RIPK1	-0.127529	0.749104	0.99256
NK cells CD56 high	ZXDC	-0.0985766	0.747702	0.87328
Matrix CAFs	AL499604.1	-0.141061	0.749389	0.999515
DCs CD1c+	STAU2	-0.104504	0.747775	0.960263
STS Proangiogenic	AC006369.1	-0.545302	0.748244	0.999994
Tip Endothelial Cells	ACSS2	-0.131727	0.749079	0.993277
STS CTA high	RBM47	-0.806127	0.748242	0.959237
JAK2_high_STS	ARHGAP35	-0.267639	0.748241	0.999869
STS Immunomodulatory	GIMD1	-0.286733	0.748238	0.999998
Immunoregulatroy PMNs	HSPA4	-0.0759335	0.747759	0.842771
Pericytes	KCTD3	-0.182739	0.749065	0.99256
STS CTA high	ORAI1	-0.276903	0.748224	0.959237
CD8+ Stressed	NHS	-0.119002	0.747669	0.877818
STS CTA high	SHROOM1	-0.341122	0.74822	0.959237
CD8+ Activated	AC073115.1	-0.167642	0.747665	0.8631
STS Mesenchymal-like Undiff.	EIF3D	-0.0813054	0.748216	0.934308
CD4+ Tregs	ARGLU1	-0.0748604	0.74765	0.890337
Inflammatory Monocytes	VCP	-0.0756315	0.747724	0.876672
CD4+ Tfh	RPF1	-0.0854685	0.747644	0.876024
DCs CD1c+	ADRB1	-0.16578	0.747721	0.960263
CD8+ GZMK+ Tm	GLUL	-0.106629	0.747642	0.85759
Macro SELENOP+ SLC40A1+	AP1S1	-0.0917044	0.747713	0.852919
STS Myofibroblastic	ARHGAP33	-0.187667	0.748184	0.990181
STS Myofibroblastic	CERS4	-0.231162	0.748174	0.990181
M2 APOC1+ APOE+	CXCL8	-0.195351	0.747688	0.885908
Mastocytes	SLC26A8	-0.172339	0.747682	0.959232
Capillary Venous Endothelial Cells	CDC42EP4	-0.131556	0.748982	0.853769
Vascular CAFs	SPAG1	-0.171878	0.749274	0.992441
Tip Endothelial Cells	RAB40C	-0.126495	0.748975	0.993277
Monocytes EREG+	DUSP5	-0.11164	0.74766	0.955301
STS CTA high	AGPAT5	-0.224611	0.748128	0.959237
NK cells CD56 high	SRD5A1	-0.0906439	0.747573	0.873258
STS Proangiogenic	ACAT1	-0.161686	0.748128	0.999994
CD4+ Th17	ZNF12	-0.0802169	0.747572	0.895392
Tip Endothelial Cells	KPNA4	-0.108865	0.748954	0.993277
Immunoregulatroy PMNs	SACM1L	-0.0919338	0.747633	0.842711
CD4+ Stressed	SGMS1	-0.12156	0.747555	0.857698
Proinflammatory PMNs	WASHC5	-0.115275	0.747631	0.877449
STS Proangiogenic	HIST2H2AA4	-0.579746	0.748108	0.999994
CD8+ GZMK+ Tm	MTCH2	-0.076782	0.747551	0.857564
DCs CD1c+	HOXC9	-0.168715	0.747628	0.960263
Pericytes	RELB	-0.183889	0.74894	0.99256
Matrix CAFs	ATOH8	-0.24035	0.749235	0.999515
CD8+ ISG	MYEF2	-0.106226	0.747542	0.869285
DCs AREG+	CXCR2	-0.286368	0.747612	0.908618
CD8+ Early Activation	CDH12	-0.128338	0.747529	0.881874
NK cells CD56 high	DOCK11	-0.0827781	0.747524	0.873258
STS Myofibroblastic	AC087762.1	-0.365541	0.748078	0.990181
Vascular CAFs	TMEM134	-0.0881757	0.749207	0.992441
Matrix CAFs	POP7	-0.159675	0.749205	0.999515
CD4+ T memory	SEMA3F-AS1	-0.111237	0.747513	0.920761
CD36+ CAFs	ITGB2	-0.322786	0.749195	0.992363
STS Mesenchymal-like ECM Remodeling	GIPC1	-0.116045	0.748057	0.932216
Matrix CAFs	ZNF26	-0.148798	0.749192	0.999515
STS Mesenchymal-like ECM Remodeling	DHDDS	-0.0735193	0.748052	0.932216
CD4+ Stressed	SLC35F6	-0.0994083	0.747496	0.857696
CD4+ Stressed	MCM7	-0.106947	0.747495	0.857696
JAK2_high_STS	AL162231.2	-1.27917	0.748043	0.999869
STS CTA high	TRIM27	-0.120754	0.74804	0.959237
Proinflammatory PMNs	TMOD1	-0.173641	0.74756	0.877449
CD8+ ISG	WASHC5	-0.0986012	0.747471	0.869285
Tip Endothelial Cells	NUP155	-0.128964	0.748862	0.993277
DCs AREG+	MIR3945HG	-0.127152	0.747547	0.908618
CD4+ Th17	MAP3K14	-0.101277	0.747464	0.895333
CD4+ Th17	FAM241B	-0.118688	0.747463	0.895333
DCs AREG+	SFI1	-0.124952	0.747538	0.908618
CD4+ Th17	MED18	-0.107545	0.747452	0.895333
CD8+ Activated	SRGAP2C	-0.0929923	0.747452	0.863044
Inflammatory Monocytes	PPIL4	-0.0784996	0.747526	0.876519
STS Proangiogenic	TEX10	-0.233411	0.748001	0.999994
JAK2_high_STS	NBPF9	-1.24302	0.747998	0.999869
CD4+ Tregs	GARS-DT	-0.0753386	0.747442	0.890261
STS Proangiogenic	WDR37	-0.281444	0.74799	0.999994
NA	PRPF31	-0.102132	0.74751	0.840407
CD4+ Tn	ABHD4	-0.113415	0.747429	0.900432
CD8+ Activated	RFX1	-0.0950434	0.747428	0.863044
STS Mesenchymal-like ECM Remodeling	STK32C	-0.103069	0.747981	0.932216
Mastocytes	AP001107.9	-0.167892	0.747501	0.959232
DCs AREG+	EXOSC9	-0.107883	0.747496	0.908618
Matrix CAFs	AL513550.1	-0.2358	0.749106	0.999515
JAK2_high_STS	TXNRD3	-0.833279	0.747964	0.999869
STS Mesenchymal-like Contactin+	DHX15	-0.117757	0.747963	0.922027
JAK2_high_STS	MIS12	-0.41631	0.747961	0.999869
STS Mesenchymal-like Contactin+	DSCC1	-0.207276	0.747955	0.922027
Mastocytes	RMRP	-0.177726	0.747473	0.959232
Inflammatory Monocytes	AUP1	-0.0918505	0.747471	0.876519
Inflammatory Monocytes	HSPH1	-0.138604	0.747469	0.876519
STS Mesenchymal-like ECM Remodeling	MIR22HG	-0.175989	0.747946	0.932216
DCs CD1c+	AC090644.1	-0.164519	0.747467	0.960263
STS Proangiogenic	HDAC11	-0.237922	0.747944	0.999994
M2 APOC1+ APOE+	EIF5A2	-0.119105	0.747465	0.885822
STS Mesenchymal-like Undiff.	MRPL57	-0.100065	0.747932	0.9341
Matrix CAFs	ZBED5	-0.152997	0.749068	0.999515
Tip Endothelial Cells	RNFT1	-0.138089	0.748768	0.993277
STS Mesenchymal-like ECM Remodeling	NCKAP5	-0.362164	0.747926	0.932216
Capillary Venous Endothelial Cells	TLE3	-0.118244	0.748761	0.853656
Monocytes EREG+	ZBTB47	-0.121692	0.747439	0.955301
CD4+ Activated	CFAP410	-0.096912	0.747356	0.913322
CD4+ Tn	IGHG1	-0.231978	0.74735	0.900432
DCs CD1c+	ZNF91	-0.0932338	0.747425	0.960263
Macro SELENOP+ SLC40A1+	SATB1	-0.0787043	0.747423	0.852707
STS Mesenchymal-like ECM Remodeling	CENPT	-0.104007	0.747901	0.932216
STS Epithelial-like	FGF7	-0.217124	0.747897	0.863529
Matrix CAFs	CYB5R3	-0.122764	0.749033	0.999515
Vascular CAFs	HNRNPAB	-0.103034	0.749031	0.992441
STS Myofibroblastic	GIPC1	-0.114635	0.747893	0.990181
CD36+ CAFs	ACBD5	-0.10952	0.749028	0.992363
Matrix CAFs	AFG1L	-0.251991	0.749021	0.999515
Arterial Endothelial Cells	MTRNR2L11	-0.306494	0.748721	0.999833
DCs AREG+	ACSL4	-0.110438	0.747405	0.908618
Monocytes EREG+	NID1	-0.143246	0.747398	0.955301
STS CTA high	NME9	-0.401411	0.747871	0.959237
Immunoregulatroy PMNs	ELAVL1	-0.0807098	0.747388	0.842494
CD8+ Early Activation	CREBL2	-0.076407	0.747305	0.881746
Matrix CAFs	PCDH18	-0.160606	0.748993	0.999515
M2 APOC1+ APOE+	CTIF	-0.111084	0.747371	0.885822
CD36+ CAFs	POLR3D	-0.140487	0.748984	0.992363
CD36+ CAFs	XYLT1	-0.33429	0.748983	0.992363
CD36+ CAFs	CSNK1E	-0.0923032	0.748974	0.992363
CD8+ Stressed	EDEM3	-0.0887853	0.747281	0.877498
CD4+ Stressed	RHOF	-0.0802139	0.74728	0.857642
Mastocytes	KANSL1-AS1	-0.110257	0.747353	0.959232
Mastocytes	AC024937.3	-0.170991	0.74735	0.959232
CD8+ GZMK+ Tm	POP5	-0.0834507	0.747271	0.857373
Proinflammatory PMNs	ARL4D	-0.160773	0.747347	0.877433
Inflammatory Monocytes	PLAU	-0.159252	0.747343	0.876519
STS Myofibroblastic	AGA	-0.129566	0.747817	0.990181
DCs CD1c+	PXK	-0.103421	0.747332	0.960252
Monocytes EREG+	LAMB2	-0.130326	0.747332	0.955301
CD8+ ISG	CCR7	-0.136354	0.747255	0.869219
Mastocytes	PIP5K1A	-0.0980515	0.747332	0.959232
CD36+ CAFs	SDC4	-0.133857	0.748941	0.992363
DCs CD1c+	HSPG2	-0.13992	0.747321	0.960252
STS Proangiogenic	AC040168.1	-0.560962	0.747798	0.999994
CD8+ ISG	BCAT2	-0.117015	0.747235	0.869219
STS Myofibroblastic	MDM1	-0.101328	0.747779	0.990181
NK cells CD56 low	CDC40	-0.0857264	0.747221	0.932861
Inflammatory Monocytes	AC087379.2	-0.168534	0.747294	0.876519
Pericytes	ADAM19	-0.241519	0.748601	0.99256
Inflammatory Monocytes	AC008467.1	-0.142056	0.747282	0.876519
CD4+ Th17	RP2	-0.0856011	0.747202	0.89523
Pericytes	RDH11	-0.0933022	0.748595	0.99256
STS Proangiogenic	CCDC134	-0.213222	0.747754	0.999994
Immunoregulatroy PMNs	UQCRB	-0.0981302	0.747271	0.842419
CD8+ Exhausted	COTL1	-0.092862	0.747191	0.837514
STS Mesenchymal-like Contactin+	FBXO11	-0.186368	0.747747	0.921959
CD4+ Tregs	MTIF2	-0.085744	0.747188	0.890097
CD8+ Stressed	AL160314.2	-0.120903	0.747186	0.877455
STS Proangiogenic	BBS9	-0.399915	0.747735	0.999994
Mastocytes	ZNF100	-0.102854	0.747255	0.959232
CD4+ Tfh	APBB1IP	-0.08143	0.747176	0.875754
CD8+ ISG	FBXL4	-0.0980043	0.747176	0.869219
Mastocytes	AC023043.1	-0.169153	0.747247	0.959232
Macro SELENOP+ SLC40A1+	FN1	-0.164588	0.747246	0.852565
CD4+ Tregs	TBC1D2	-0.113226	0.747166	0.890097
CD8+ Stressed	HIST1H4H	-0.0875628	0.747163	0.877455
STS Mesenchymal-like Contactin+	SLC37A3	-0.1667	0.747712	0.921959
Vascular CAFs	ARPP19	-0.128292	0.74884	0.992441
CD4+ Stressed	RPAIN	-0.0793493	0.747143	0.857613
CD8+ Stressed	AL024474.2	-0.124274	0.747141	0.877455
Mastocytes	CNR2	-0.168983	0.747217	0.959232
STS Myofibroblastic	H2AFV	-0.124652	0.747693	0.990181
Pericytes	AP1B1	-0.131087	0.74853	0.99256
Tip Endothelial Cells	MYH9	-0.0802763	0.748529	0.993277
CD8+ Stressed	RNF207	-0.121635	0.747125	0.877455
STS Mesenchymal-like Undiff.	ZC3H3	-0.129776	0.747678	0.933973
DCs CD1c+	INTS6L	-0.111391	0.747186	0.960215
NK cells CD56 high	LRBA	-0.115015	0.747103	0.87291
CD36+ CAFs	MXD4	-0.0928955	0.748792	0.992363
NK cells CD56 low	COLEC12	-0.109097	0.747096	0.932852
CD4+ Stressed	BID	-0.0879729	0.747085	0.857613
Immunoregulatroy PMNs	WWTR1	-0.12441	0.747151	0.842381
CD4+ Tn	CRYAB	-0.210887	0.747071	0.900248
Capillary Venous Endothelial Cells	FTH1	-0.0720581	0.748459	0.85338
M2 APOC1+ APOE+	LCORL	-0.104254	0.747136	0.885642
Arterial Endothelial Cells	ZNF212	-0.17598	0.748444	0.999833
Mastocytes	L3MBTL1	-0.140525	0.747124	0.959232
M2 APOC1+ APOE+	AFAP1L1	-0.14923	0.747121	0.885642
CD36+ CAFs	AL118511.1	-0.396091	0.748737	0.992363
CD4+ Tn	SLFNL1-AS1	-0.111159	0.747041	0.900248
CD36+ CAFs	EDC3	-0.13201	0.748732	0.992363
CD4+ Th17	HMCES	-0.082506	0.747037	0.89517
Mastocytes	AL445584.2	-0.166878	0.747112	0.959232
Monocytes EREG+	AKNA	-0.0983363	0.747106	0.955267
CD8+ Exhausted	CDKAL1	-0.143883	0.747027	0.837392
Granulocytes_NIBAN1_TXNIPhi	PLXND1	-0.118351	0.747104	0.853355
DCs CD1c+	ACBD3	-0.0933002	0.747102	0.960182
Granulocytes_NIBAN1_TXNIPhi	TFAM	-0.0907103	0.747093	0.853355
CD8+ GZMK+ Tm	DGKQ	-0.0814225	0.747013	0.857142
Pericytes	C12orf73	-0.146361	0.748408	0.99256
CD4+ T memory	PWWP2A	-0.0806935	0.747001	0.920408
STS Mesenchymal-like Undiff.	RBPMS2	-0.344243	0.747555	0.933904
Tip Endothelial Cells	NFKBIA	-0.189078	0.748388	0.993277
DCs CD1c+	ID2-AS1	-0.157508	0.74707	0.960182
Macro SELENOP+ SLC40A1+	IMPDH2	-0.0852953	0.747069	0.852481
Pericytes	CSTB	-0.161206	0.748386	0.99256
STS Mesenchymal-like ECM Remodeling	METTL27	-0.257326	0.747547	0.932216
Mastocytes	FP325335.1	-0.1701	0.747063	0.959232
NK cells CD56 low	RCC1	-0.0972092	0.746983	0.932794
NK cells CD56 high	MMP24OS	-0.0729072	0.74698	0.872834
STS Myofibroblastic	ERI1	-0.095219	0.747536	0.990181
CD4+ Tfh	SLC9A1	-0.09228	0.746978	0.875664
DCs AREG+	GPN1	-0.107818	0.747053	0.908618
Granulocytes_NIBAN1_TXNIPhi	PPFIA1	-0.103701	0.747052	0.853355
Capillary Venous Endothelial Cells	THG1L	-0.132994	0.748358	0.853354
Monocytes EREG+	AP001011.1	-0.212859	0.74704	0.955267
M2 APOC1+ APOE+	UQCC1	-0.110196	0.747036	0.885642
CD36+ CAFs	MRPS26	-0.134079	0.748651	0.992363
Granulocytes_NIBAN1_TXNIPhi	AC013652.1	-0.249018	0.747029	0.853355
STS Mesenchymal-like ECM Remodeling	AL357873.1	-0.425154	0.747505	0.932216
CD8+ Stressed	AC098829.1	-0.130776	0.746945	0.877455
CD4+ Tn	RNPS1	-0.0821829	0.746943	0.900248
Macro SELENOP+ SLC40A1+	MAP3K2	-0.0922425	0.747019	0.852481
CD4+ Activated	ZNF512B	-0.119407	0.746938	0.912958
STS Mesenchymal-like Contactin+	ZNF32	-0.174214	0.747488	0.921875
CD4+ Tn	UPP1	-0.0781989	0.746923	0.900248
STS CTA high	MYL6B	-0.195892	0.747476	0.959237
STS CTA high	PAN2	-0.205852	0.747475	0.959237
DCs AREG+	ZNF429	-0.203389	0.746994	0.908618
Capillary Venous Endothelial Cells	ZMYM6	-0.104309	0.748312	0.853354
CD8+ Early Activation	ERVMER61-1	-0.122409	0.746916	0.881434
Matrix CAFs	G2E3	-0.132102	0.74861	0.999515
STS Immunomodulatory	MT-CYB	-0.131382	0.747467	0.999998
STS Immunomodulatory	ATP2B4	-0.104218	0.747466	0.999998
Granulocytes_NIBAN1_TXNIPhi	KIF3A	-0.148302	0.746985	0.853355
CD8+ Stressed	AL078459.1	-0.125241	0.746906	0.877455
Inflammatory Monocytes	AC073548.2	-0.135705	0.746976	0.87636
STS Epithelial-like	FOXO6	-0.287777	0.747454	0.863143
Monocytes EREG+	LRPAP1	-0.0911619	0.746965	0.955267
Vascular CAFs	LINC01138	-0.274818	0.748581	0.992441
STS Proangiogenic	GFM2	-0.154292	0.747439	0.999994
STS Mesenchymal-like ECM Remodeling	PUM1	-0.0815488	0.747438	0.932216
Matrix CAFs	ZSWIM4	-0.229015	0.748572	0.999515
CD4+ Tn	GPR18	-0.0883746	0.746863	0.900248
Immunoregulatroy PMNs	CDC42BPB	-0.0997397	0.746935	0.842267
M2 APOC1+ APOE+	UPF3B	-0.0800611	0.746934	0.885642
CD8+ Early Activation	ZNF529-AS1	-0.101265	0.746852	0.881434
STS Mesenchymal-like Contactin+	COX16	-0.138694	0.747404	0.921866
DCs CD1c+	ASAP2	-0.139233	0.746924	0.960105
CD8+ Exhausted	MED28	-0.0941927	0.746836	0.837301
CD4+ Tfh	TAGAP	-0.100833	0.746823	0.875664
Tip Endothelial Cells	SMDT1	-0.133221	0.748219	0.993277
STS Epithelial-like	GEN1	-0.164999	0.747379	0.863124
Monocytes EREG+	MOB1A	-0.0818693	0.746899	0.955264
DCs AREG+	SLC16A1	-0.113609	0.746881	0.908618
CD4+ Th17	TOR2A	-0.0940752	0.746803	0.895166
Proinflammatory PMNs	ZBED4	-0.111115	0.746879	0.877118
STS Mesenchymal-like ECM Remodeling	CASP6	-0.0969206	0.747357	0.932216
STS Mesenchymal-like Contactin+	GCDH	-0.12137	0.747355	0.921866
CD36+ CAFs	MTMR1	-0.240473	0.74849	0.992363
CD4+ Th17	SKAP1	-0.0878714	0.746794	0.895166
STS CTA high	PRPF40A	-0.140788	0.747347	0.959237
CD8+ Early Activation	SPDYE1	-0.11646	0.746781	0.881434
NK cells CD56 low	METTL7A	-0.146435	0.746777	0.93269
CD8+ ISG	GSR	-0.1029	0.746775	0.868991
M2 TREM2+ SPP1+	CCR3	-0.224878	0.746835	0.881511
Capillary Venous Endothelial Cells	AP2A2	-0.118745	0.748154	0.853354
DCs AREG+	KMT2C	-0.0978052	0.74683	0.908618
NK cells CD56 low	SRRD	-0.0965164	0.74675	0.93269
CD8+ Activated	TMEM44-AS1	-0.0892343	0.74675	0.862498
Mastocytes	SNX7	-0.139292	0.746827	0.959232
STS Myofibroblastic	TOLLIP-AS1	-0.331889	0.7473	0.990181
Mastocytes	CD83	-0.12418	0.746814	0.959232
CD4+ Stressed	CHSY1	-0.0925731	0.746716	0.857402
Matrix CAFs	GIPC1	-0.141141	0.74841	0.999515
STS Mesenchymal-like Contactin+	CNOT1	-0.137751	0.747269	0.921831
Matrix CAFs	TXNL4B	-0.145174	0.748407	0.999515
Matrix CAFs	FGF14-AS2	-0.15703	0.748404	0.999515
CD4+ Tregs	AC068724.3	-0.116783	0.746706	0.889941
NK cells CD56 low	VPS36	-0.0818151	0.746703	0.93269
CD4+ T memory	CMPK2	-0.154353	0.746703	0.920344
Mastocytes	AC015802.4	-0.165643	0.746779	0.959232
STS CTA high	PSPH	-0.268758	0.747255	0.959237
DCs CD1c+	FAM229A	-0.169887	0.746772	0.960053
STS Immunomodulatory	ZNF330	-0.0598413	0.74725	0.999998
NK cells CD56 high	AK3	-0.0802287	0.746692	0.872631
CD8+ Exhausted	VPS54	-0.113233	0.746685	0.837196
CD4+ T memory	AF235103.3	-0.11871	0.746685	0.920344
CD8+ Stressed	SLC35A3	-0.0808035	0.746681	0.877336
CD4+ Tregs	ARHGAP33	-0.122685	0.746679	0.889941
JAK2_high_STS	INTS7	-0.541063	0.747228	0.999869
STS Epithelial-like	RASSF1	-0.0816106	0.747222	0.863
STS Proangiogenic	MAT2A	-0.166159	0.747222	0.999994
CD4+ Tn	HEXIM1	-0.0890847	0.746662	0.900248
STS CTA high	AC245060.5	-0.428965	0.747215	0.959237
STS Mesenchymal-like ECM Remodeling	DNASE1	-0.155997	0.74721	0.932216
CD4+ Tfh	MTERF2	-0.10709	0.74665	0.875541
STS Myofibroblastic	AL022068.1	-0.222757	0.747202	0.990181
CD8+ Exhausted	MAPK8IP3	-0.117445	0.746638	0.837196
CD8+ Activated	IGLC3	-0.25069	0.746637	0.862498
NK cells CD56 low	DPP9	-0.0788477	0.746631	0.93269
STS Myofibroblastic	LINC02652	-0.341533	0.74718	0.990181
CD8+ Activated	CTU1	-0.120033	0.746621	0.862498
Vascular CAFs	HSD17B10	-0.0961097	0.748318	0.992441
CD8+ Exhausted	NUP205	-0.100876	0.746617	0.837196
DCs CD1c+	GCC2-AS1	-0.15364	0.74669	0.96003
STS Proangiogenic	CPEB2-DT	-0.402072	0.747158	0.999994
STS Mesenchymal-like ECM Remodeling	HSPA2	-0.234262	0.747154	0.932216
M2 APOC1+ APOE+	PAK1	-0.12055	0.746673	0.885603
CD8+ Activated	UBE4A	-0.0776321	0.74659	0.862498
Monocytes EREG+	PLB1	-0.110622	0.746667	0.95521
Tip Endothelial Cells	GRAMD1B	-0.213319	0.747986	0.993277
STS Mesenchymal-like Undiff.	CIT	-0.199727	0.747146	0.933862
CD4+ Tn	CACNB4	-0.110752	0.746586	0.900234
M2 APOC1+ APOE+	LINC01033	-0.154707	0.74666	0.885603
STS Epithelial-like	HAO2	-0.393381	0.747136	0.862996
Macro SELENOP+ SLC40A1+	NEXN	-0.110647	0.746645	0.852235
Pericytes	CDKAL1	-0.20687	0.747962	0.99256
CD8+ ISG	TCF3	-0.0973757	0.746556	0.868802
STS Mesenchymal-like Undiff.	CHTF18	-0.278422	0.747102	0.933862
DCs AREG+	PCSK7	-0.10799	0.74662	0.908618
Tip Endothelial Cells	DDX6	-0.0924689	0.747933	0.993277
CD4+ Tn	POLE2	-0.120891	0.746524	0.900231
Immunoregulatroy PMNs	ZFP62	-0.104342	0.746598	0.842122
STS Mesenchymal-like ECM Remodeling	FADS2	-0.19656	0.747077	0.932216
CD4+ Tn	MAPT	-0.115046	0.746507	0.900231
Immunoregulatroy PMNs	ZNF268	-0.0946149	0.746581	0.842122
CD4+ Th17	PPM1E	-0.131226	0.746502	0.895119
DCs CD1c+	SEMA3F	-0.159927	0.746575	0.959958
CD4+ Tfh	HIST1H1C	-0.0951272	0.746497	0.87543
STS Epithelial-like	TPCN1	-0.108579	0.747052	0.862977
CD4+ Tregs	HPS4	-0.079999	0.74649	0.889829
JAK2_high_STS	NT5M	-1.0455	0.747047	0.999869
STS Immunomodulatory	SMC3	-0.092854	0.747045	0.999998
CD8+ ISG	ATP6AP2	-0.0837302	0.746484	0.868802
Monocytes EREG+	PEBP1	-0.126901	0.746558	0.95521
STS Mesenchymal-like Undiff.	CDC26	-0.0920986	0.747035	0.933862
M2 TREM2+ SPP1+	PUM3	-0.087963	0.746551	0.881289
Matrix CAFs	HNRNPA2B1	-0.0591875	0.748165	0.999515
STS Mesenchymal-like Undiff.	PPP1R16A	-0.149669	0.747025	0.933862
CD4+ Tn	CALCOCO2	-0.0784759	0.746467	0.900231
STS Mesenchymal-like Undiff.	LINC00907	-0.24827	0.74702	0.933862
CD4+ T memory	AC245452.1	-0.122463	0.746458	0.920281
STS Myofibroblastic	EID3	-0.208101	0.747005	0.990181
DCs CD1c+	RASSF3	-0.128655	0.746524	0.959958
JAK2_high_STS	HGH1	-0.83895	0.746996	0.999869
Tip Endothelial Cells	PKD2	-0.162726	0.747835	0.993277
STS Myofibroblastic	ZBTB48	-0.12884	0.746993	0.990181
Vascular CAFs	ACAP2	-0.0911885	0.748116	0.992441
JAK2_high_STS	ELF1	-0.322104	0.746975	0.999869
CD4+ Tregs	PPM1D	-0.0948061	0.74641	0.889829
STS Myofibroblastic	SUMF1	-0.132035	0.746964	0.990181
CD4+ Th17	NAGPA	-0.120806	0.746397	0.895112
CD4+ Tregs	IFT46	-0.111134	0.746395	0.889829
Matrix CAFs	TRPC4AP	-0.100782	0.748094	0.999515
STS Mesenchymal-like Undiff.	GART	-0.0883187	0.746947	0.933862
CD8+ Stressed	WHAMM	-0.0773057	0.746389	0.877098
Macro SELENOP+ SLC40A1+	COX6A1	-0.097082	0.746466	0.852091
CD4+ Tn	AL357153.2	-0.113849	0.746387	0.900231
CD8+ Activated	AGPAT2	-0.0901721	0.746385	0.862498
STS Mesenchymal-like ECM Remodeling	RBM22	-0.082719	0.746941	0.932216
NK cells CD56 low	ZNF268	-0.0885349	0.746382	0.93269
DCs CD1c+	RCE1	-0.107313	0.746457	0.959958
CD8+ Stressed	ZNF433-AS1	-0.0845778	0.746377	0.877098
Monocytes EREG+	SLC17A5	-0.0895284	0.746454	0.95521
STS CTA high	SERPINB9	-0.721335	0.746919	0.959237
Capillary Venous Endothelial Cells	KIF27	-0.103029	0.747748	0.853053
CD8+ GZMK+ Tm	PTPRS	-0.118379	0.746346	0.856448
CD8+ GZMK+ Tm	TSNAX	-0.0882281	0.746344	0.856448
DCs CD1c+	ACYP1	-0.11707	0.746419	0.959958
JAK2_high_STS	TMEM107	-0.739245	0.746899	0.999869
Arterial Endothelial Cells	TOPBP1	-0.135802	0.747735	0.999833
STS CTA high	ST3GAL2	-0.174293	0.746894	0.959237
NK cells CD56 low	CNNM3	-0.0908882	0.746332	0.93269
Arterial Endothelial Cells	FABP5	-0.205261	0.747727	0.999833
CD36+ CAFs	NOA1	-0.117211	0.748022	0.992363
Inflammatory Monocytes	SLC5A10	-0.160406	0.746401	0.875748
CD4+ Tregs	ADAL	-0.121683	0.746318	0.889829
STS Myofibroblastic	LINC01176	-0.321686	0.746873	0.990181
STS Mesenchymal-like ECM Remodeling	RBM6	-0.0832365	0.746866	0.932216
CD4+ Tfh	COX6A1	-0.0860182	0.746306	0.87534
STS Immunomodulatory	FLVCR1	-0.172594	0.746864	0.999998
Pericytes	ZBTB33	-0.145454	0.747701	0.99256
Tip Endothelial Cells	POLR2B	-0.149286	0.7477	0.993277
Pericytes	RIC1	-0.209569	0.747693	0.99256
STS Immunomodulatory	C8orf34	-0.384831	0.746846	0.999998
CD8+ GZMK+ Tm	GLG1	-0.0724502	0.74628	0.856448
Matrix CAFs	EIF2D	-0.120865	0.747977	0.999515
STS Epithelial-like	CALHM6	-0.217382	0.746834	0.862783
STS Immunomodulatory	RCC2	-0.119348	0.746831	0.999998
STS Mesenchymal-like Undiff.	ZNF22	-0.109907	0.746831	0.933862
Mastocytes	NRN1	-0.164939	0.746345	0.959232
CD8+ Early Activation	DMAC2	-0.0871335	0.74626	0.881127
NK cells CD56 high	IFNL1	-0.182638	0.746254	0.872254
NK cells CD56 high	RBBP5	-0.0824098	0.746251	0.872254
STS Mesenchymal-like Undiff.	NTRK3	-0.335575	0.746806	0.933862
DCs CD1c+	CHD4	-0.0820685	0.746319	0.959958
Matrix CAFs	KIN	-0.108956	0.747934	0.999515
STS Immunomodulatory	ZBED3-AS1	-0.287885	0.746788	0.999998
CD4+ Tregs	CMPK1	-0.0822387	0.746229	0.889829
STS Mesenchymal-like Contactin+	NACA	-0.115346	0.746786	0.921499
DCs CD1c+	SEMA3E	-0.164201	0.746303	0.959958
Immunoregulatroy PMNs	MT2A	-0.16572	0.7463	0.842022
CD36+ CAFs	C11orf65	-0.327927	0.747916	0.992363
DCs AREG+	ALDH3B1	-0.0948129	0.746289	0.908618
STS Immunomodulatory	AC008629.1	-0.268598	0.746763	0.999998
JAK2_high_STS	TST	-1.24566	0.746745	0.999869
Pericytes	RHPN1	-0.18162	0.747584	0.99256
M2 APOC1+ APOE+	WAS	-0.08234	0.74626	0.885347
Matrix CAFs	HIC2	-0.246257	0.74788	0.999515
STS Mesenchymal-like ECM Remodeling	HOXC9	-0.162319	0.746732	0.932216
CD8+ Stressed	AC092164.1	-0.114669	0.746168	0.877004
Monocytes EREG+	DENND4C	-0.103555	0.746229	0.95521
Monocytes EREG+	ZC3H10	-0.1293	0.746227	0.95521
Monocytes EREG+	MRPS30	-0.113695	0.746224	0.95521
Matrix CAFs	PTPN3	-0.221422	0.747845	0.999515
STS Proangiogenic	HSPA1L	-0.406361	0.746702	0.999994
CD4+ Stressed	ARL5B	-0.0865439	0.746135	0.856911
Pericytes	CMTM7	-0.206339	0.747534	0.99256
STS CTA high	PTGES3	-0.162609	0.746661	0.959237
STS Epithelial-like	PRR14L	-0.0921158	0.746654	0.862691
CD36+ CAFs	TRAP1	-0.0970684	0.747792	0.992363
Matrix CAFs	Z82215.1	-0.143321	0.747787	0.999515
CD4+ Tn	MTFR1L	-0.0945049	0.746082	0.900054
STS Myofibroblastic	NEU1	-0.105476	0.746636	0.990181
M2 APOC1+ APOE+	YPEL1	-0.135728	0.746152	0.885347
Capillary Venous Endothelial Cells	PEX6	-0.116592	0.747467	0.852871
DCs CD1c+	WAPL	-0.0838805	0.746139	0.959958
Arterial Endothelial Cells	IGHG3	-0.368338	0.747453	0.999833
Vascular CAFs	AL137024.1	-0.310729	0.747753	0.992327
STS Immunomodulatory	VSIG10	-0.16402	0.746609	0.999998
NK cells CD56 high	ZNF528-AS1	-0.12563	0.746046	0.872254
CD8+ Exhausted	POLR3F	-0.10507	0.746046	0.836848
Matrix CAFs	MAP3K7	-0.115944	0.747747	0.999515
DCs AREG+	SPECC1L	-0.0988122	0.74612	0.908618
Pericytes	GMEB2	-0.135044	0.747436	0.99256
STS Epithelial-like	RRAGB	-0.102716	0.746591	0.862676
STS CTA high	GIPC1	-0.217963	0.74659	0.959237
Macro SELENOP+ SLC40A1+	LINC00894	-0.149391	0.746106	0.851858
STS Mesenchymal-like Undiff.	DONSON	-0.159809	0.746584	0.933862
Capillary Venous Endothelial Cells	AGPAT2	-0.109304	0.747425	0.852871
STS Proangiogenic	BORCS6	-0.235191	0.746579	0.999994
Arterial Endothelial Cells	NABP1	-0.171877	0.747421	0.999833
CD4+ Th17	TIMP2	-0.126857	0.746017	0.894767
STS Myofibroblastic	SLC25A28	-0.108608	0.746575	0.990181
CD8+ Early Activation	RBMS2	-0.108247	0.746003	0.880961
Inflammatory Monocytes	SRPK1	-0.143468	0.746078	0.875495
Matrix CAFs	LINC01273	-0.238526	0.747698	0.999515
STS Immunomodulatory	TRAF3	-0.138513	0.746547	0.999998
M2 APOC1+ APOE+	RBMXL1	-0.105317	0.746065	0.885347
STS Mesenchymal-like ECM Remodeling	EVI2B	-0.333844	0.746546	0.932216
DCs AREG+	ZNF383	-0.131655	0.746063	0.908618
CD8+ Activated	SETD1B	-0.0918782	0.745982	0.8622
STS Mesenchymal-like Contactin+	MYBBP1A	-0.167696	0.746526	0.92131
STS Myofibroblastic	FYB1	-0.309151	0.746524	0.990181
NA	SCAF8	-0.109485	0.746042	0.83924
Proinflammatory PMNs	CDK1	-0.169702	0.746034	0.876588
Vascular CAFs	EPHA6	-0.328585	0.747655	0.992327
CD4+ Th17	LINC02055	-0.142337	0.745948	0.894767
CD4+ T memory	PPP3CC	-0.093629	0.745943	0.919833
Proinflammatory PMNs	NOL3	-0.142013	0.746017	0.876588
Monocytes EREG+	C17orf80	-0.121419	0.746012	0.95521
CD4+ Tregs	CD33	-0.176408	0.745929	0.889719
CD4+ Tregs	INSIG2	-0.0829029	0.745928	0.889719
CD4+ Tn	ZNF124	-0.082472	0.745928	0.899962
STS CTA high	ABHD16A	-0.164661	0.746488	0.959237
JAK2_high_STS	TK1	-2.46346	0.746486	0.999869
CD4+ Tfh	NSUN2	-0.0932399	0.745925	0.874981
Granulocytes_NIBAN1_TXNIPhi	CPNE1	-0.079787	0.745994	0.852624
CD8+ ISG	PDHX	-0.101952	0.745914	0.868388
Vascular CAFs	ERGIC1	-0.152808	0.747614	0.992327
CD8+ GZMK+ Tm	RALGAPB	-0.0862733	0.745909	0.856197
STS Mesenchymal-like ECM Remodeling	AL359232.1	-0.295808	0.746457	0.932193
STS Myofibroblastic	AL512603.2	-0.280727	0.746453	0.990181
Matrix CAFs	ZNF530	-0.211683	0.747592	0.999515
NK cells CD56 low	TCERG1	-0.0799307	0.745887	0.932497
Vascular CAFs	MPG	-0.102538	0.747588	0.992327
NK cells CD56 low	SNHG3	-0.097914	0.745884	0.932497
STS Myofibroblastic	AP1S3	-0.315057	0.746432	0.990181
CD36+ CAFs	MOCS1	-0.207546	0.747568	0.992363
Immunoregulatroy PMNs	UBE2J1	-0.0998156	0.745941	0.841907
Inflammatory Monocytes	FAM98C	-0.107421	0.745939	0.875441
CD36+ CAFs	APP	-0.0866307	0.747562	0.992363
STS Epithelial-like	SPIN2A	-0.359081	0.746412	0.862527
STS Immunomodulatory	ZNF461	-0.195074	0.746408	0.999998
JAK2_high_STS	LINC00205	-0.377713	0.7464	0.999869
CD8+ Early Activation	AC008667.1	-0.178207	0.745837	0.880961
Monocytes EREG+	AL590617.2	-0.149954	0.745905	0.95521
CD4+ T memory	TCN2	-0.181594	0.745825	0.919833
CD8+ Stressed	AC011511.2	-0.12028	0.745825	0.876804
CD4+ Th17	TERF2IP	-0.0747449	0.745819	0.8947
STS Immunomodulatory	DPM1	-0.0866996	0.746373	0.999998
Mastocytes	ZNF547	-0.159792	0.745892	0.959232
Granulocytes_NIBAN1_TXNIPhi	DNAJC14	-0.135822	0.74589	0.852624
CD4+ Tn	ARHGAP30	-0.0845835	0.745798	0.899962
DCs AREG+	CCDC28A	-0.0915683	0.745875	0.908529
CD36+ CAFs	KREMEN1	-0.189652	0.747499	0.992363
Mastocytes	GNL1	-0.0993141	0.745867	0.959232
NA	ZSCAN16-AS1	-0.111339	0.745865	0.839156
Matrix CAFs	ZBTB44	-0.14345	0.747484	0.999515
CD8+ Stressed	ARHGAP6	-0.116518	0.745773	0.876804
STS Epithelial-like	AP5S1	-0.135602	0.746331	0.862492
Mastocytes	AC233976.1	-0.16848	0.745842	0.959232
CD4+ Stressed	OGFOD1	-0.0797874	0.745762	0.85661
Macro SELENOP+ SLC40A1+	RRP7A	-0.0914094	0.745838	0.851612
Immunoregulatroy PMNs	GNG11	-0.120275	0.745837	0.841906
STS Mesenchymal-like ECM Remodeling	CAMTA1	-0.086461	0.746318	0.932157
NA	RNF167	-0.118486	0.745832	0.839156
Macro SELENOP+ SLC40A1+	TUFM	-0.0998627	0.745829	0.851612
CD36+ CAFs	STYX	-0.122001	0.747452	0.992363
CD4+ T memory	MEG3	-0.137445	0.745747	0.919833
CD8+ GZMK+ Tm	ZNF583	-0.114403	0.745739	0.856066
Mastocytes	ZNF501	-0.168198	0.745812	0.959232
DCs CD1c+	ETS2	-0.0988806	0.745808	0.959958
CD4+ Tregs	HAUS7	-0.17631	0.745729	0.889719
STS Proangiogenic	PPP2R5A	-0.200609	0.746285	0.999994
DCs CD1c+	CAD	-0.141466	0.7458	0.959958
DCs AREG+	TP53TG1	-0.110858	0.745799	0.908529
CD36+ CAFs	BORCS7	-0.115425	0.747422	0.992363
Macro SELENOP+ SLC40A1+	AC245014.3	-0.14182	0.745794	0.851612
STS Mesenchymal-like ECM Remodeling	PKNOX1	-0.0674266	0.746269	0.932157
CD8+ Early Activation	TRIB2	-0.0917824	0.745709	0.880887
CD4+ Tregs	NCK1	-0.0688614	0.745702	0.889719
CD4+ Tregs	SETD1A	-0.112039	0.745702	0.889719
CD4+ Tn	MAFG	-0.0859081	0.745702	0.899953
CD36+ CAFs	CD96	-0.336489	0.747399	0.992363
Granulocytes_NIBAN1_TXNIPhi	ECSIT	-0.145518	0.745771	0.8526
JAK2_high_STS	SPIN2B	-1.28347	0.746252	0.999869
Mastocytes	TAFA4	-0.167477	0.745766	0.959232
DCs CD1c+	KLHL25	-0.167375	0.745765	0.959958
STS Epithelial-like	CLIP3	-0.0954776	0.746243	0.862447
CD8+ Early Activation	PTPRN2	-0.0898076	0.74567	0.880887
DCs CD1c+	DTNBP1	-0.0860291	0.745736	0.959958
STS CTA high	GPR89B	-0.272441	0.746217	0.959237
DCs AREG+	NPEPL1	-0.104398	0.745733	0.908529
CD8+ Early Activation	TTC3-AS1	-0.115018	0.745653	0.880887
Granulocytes_NIBAN1_TXNIPhi	LRP12	-0.141382	0.745731	0.8526
CD8+ Activated	MSH3	-0.0860159	0.745652	0.862015
Monocytes EREG+	USP8	-0.0952827	0.745726	0.95521
CD8+ GZMK+ Tm	IFI6	-0.129891	0.745645	0.856023
STS Mesenchymal-like Undiff.	ZNF737	-0.109541	0.746199	0.933815
STS Mesenchymal-like ECM Remodeling	EXOSC8	-0.0795335	0.746192	0.932157
STS Myofibroblastic	GOT1	-0.109549	0.74619	0.990181
Monocytes EREG+	PLXDC2	-0.127911	0.745699	0.95521
Proinflammatory PMNs	RIPK1	-0.0981237	0.745696	0.876495
Inflammatory Monocytes	CCDC122	-0.150217	0.745694	0.875296
CD8+ ISG	DNAJC21	-0.0753474	0.745611	0.868167
Granulocytes_NIBAN1_TXNIPhi	GPN2	-0.114447	0.745685	0.8526
JAK2_high_STS	TNNT3	-2.47119	0.746165	0.999869
CD4+ Tregs	ZNF273	-0.0808109	0.745597	0.889719
Pericytes	HMGCL	-0.148046	0.74699	0.99256
NK cells CD56 low	ACSF3	-0.0933723	0.74558	0.932486
Macro SELENOP+ SLC40A1+	GDPD1	-0.11001	0.745656	0.851612
CD4+ Activated	LINC02325	-0.105504	0.745577	0.912027
DCs CD1c+	AL118511.1	-0.169756	0.745654	0.959958
Mastocytes	Z94721.3	-0.161022	0.745652	0.959232
DCs CD1c+	SRP14-AS1	-0.133741	0.745648	0.959958
M2 APOC1+ APOE+	C1orf21	-0.125961	0.745644	0.885081
Arterial Endothelial Cells	DUSP28	-0.184695	0.746961	0.999833
Tip Endothelial Cells	ADAP2	-0.178836	0.746959	0.993277
STS Mesenchymal-like ECM Remodeling	BX470102.2	-0.161501	0.74611	0.932157
CD8+ Early Activation	SLC39A6	-0.0829988	0.74555	0.880887
STS CTA high	CHST6	-0.507101	0.74611	0.959237
JAK2_high_STS	WNT5B	-1.35681	0.746108	0.999869
STS Mesenchymal-like ECM Remodeling	RPP38	-0.103689	0.746099	0.932157
CD36+ CAFs	CDC7	-0.263205	0.747242	0.992363
Matrix CAFs	ZSWIM7	-0.147042	0.747238	0.999515
NA	EDC4	-0.129021	0.74561	0.839156
STS CTA high	ING4	-0.161957	0.746088	0.959237
Arterial Endothelial Cells	SRGAP2C	-0.155391	0.74693	0.999833
CD36+ CAFs	XPR1	-0.151639	0.747227	0.992363
STS Epithelial-like	FEZ1	-0.111887	0.746081	0.862319
Capillary Venous Endothelial Cells	PLEKHO2	-0.129208	0.746923	0.852458
CD8+ Early Activation	C7orf26	-0.084144	0.745512	0.880887
CD8+ Exhausted	GAB2	-0.169013	0.745508	0.836429
STS Mesenchymal-like Undiff.	PTPA	-0.104726	0.746061	0.933783
CD4+ Tfh	ANKZF1	-0.0922471	0.745492	0.874878
JAK2_high_STS	ZNF512	-0.46817	0.746052	0.999869
M2 TREM2+ SPP1+	ZFP62	-0.118116	0.745561	0.880578
STS Mesenchymal-like ECM Remodeling	MIA2	-0.0830232	0.746039	0.932157
STS Myofibroblastic	ZNF747	-0.124213	0.746034	0.990181
Pericytes	BAIAP2L1	-0.186802	0.746876	0.99256
Monocytes EREG+	HIST1H2BE	-0.157161	0.745546	0.95521
CD8+ Exhausted	TRIM73	-0.105122	0.745466	0.836429
NK cells CD56 low	RGS2	-0.101322	0.745461	0.932486
Proinflammatory PMNs	GPAM	-0.158333	0.745538	0.876372
STS Epithelial-like	KIF23	-0.256641	0.746018	0.862303
Matrix CAFs	DLL1	-0.163506	0.747163	0.999515
NK cells CD56 low	ZSCAN5A	-0.0954104	0.745448	0.932486
STS Mesenchymal-like Undiff.	PAK4	-0.15373	0.746003	0.933777
Proinflammatory PMNs	COPG2	-0.137004	0.74552	0.876372
M2 TREM2+ SPP1+	EIF4A2	-0.097051	0.745515	0.880578
Inflammatory Monocytes	RIN1	-0.157615	0.745515	0.875267
CD36+ CAFs	MRFAP1L1	-0.103963	0.747142	0.992363
Granulocytes_NIBAN1_TXNIPhi	PRPF18	-0.102937	0.74551	0.852563
STS Proangiogenic	GPX8	-0.265949	0.745981	0.999994
CD4+ Th17	COA7	-0.110695	0.745419	0.894432
CD8+ Stressed	H1FX-AS1	-0.135477	0.745412	0.87659
M2 APOC1+ APOE+	CACNA1D	-0.151296	0.74549	0.884972
CD4+ Th17	TMPRSS9	-0.116995	0.745411	0.894432
Vascular CAFs	KCNQ5	-0.338269	0.747113	0.992201
CD8+ Stressed	ITGB8	-0.124111	0.745399	0.87659
CD4+ Th17	FNBP1L	-0.12311	0.745395	0.894432
STS Epithelial-like	TNFRSF1B	-0.260448	0.745954	0.862287
CD36+ CAFs	ILF3-DT	-0.209772	0.747091	0.992363
CD8+ GZMK+ Tm	PHLPP2	-0.117188	0.745382	0.856023
CD4+ T memory	DIPK1A	-0.121794	0.745372	0.919687
STS Mesenchymal-like ECM Remodeling	WNT2	-0.413025	0.74593	0.932157
STS Mesenchymal-like Undiff.	HMGA2-AS1	-0.305786	0.745927	0.933777
DCs CD1c+	MATN2	-0.167024	0.745434	0.959958
CD8+ Stressed	CEP63	-0.0817966	0.745355	0.87659
CD8+ Stressed	AL442067.3	-0.181363	0.745354	0.87659
STS Immunomodulatory	AC012085.2	-0.291559	0.745914	0.999998
Monocytes EREG+	EXT2	-0.0993066	0.745429	0.95521
CD36+ CAFs	FLCN	-0.112385	0.747057	0.992363
CD8+ Exhausted	KPNA1	-0.0997052	0.745346	0.836429
Mastocytes	AL391832.4	-0.184241	0.745417	0.959232
DCs CD1c+	PDE1A	-0.168672	0.745417	0.959958
NK cells CD56 high	DLAT	-0.0690498	0.745337	0.871651
STS Mesenchymal-like ECM Remodeling	WWOX	-0.198107	0.745897	0.932157
Monocytes EREG+	MED22	-0.121393	0.74541	0.95521
Arterial Endothelial Cells	PRKACB	-0.152661	0.746731	0.999833
CD4+ Stressed	PRELID1	-0.0813576	0.745322	0.856364
CD8+ Early Activation	AC084198.2	-0.089505	0.745314	0.880887
CD8+ Activated	CTHRC1	-0.127643	0.745306	0.861681
CD4+ Tn	C8orf76	-0.074523	0.745306	0.899618
CD4+ Tn	TAF1B	-0.0873586	0.745306	0.899618
STS Epithelial-like	CTBP1	-0.0684419	0.745866	0.862243
Capillary Venous Endothelial Cells	WDR12	-0.11092	0.746709	0.852283
CD4+ Tn	ZNF295-AS1	-0.125218	0.74529	0.899618
CD4+ Tregs	AC105411.1	-0.131831	0.745279	0.889634
STS Myofibroblastic	RPL26	-0.0941505	0.745839	0.990181
STS Myofibroblastic	BRMS1L	-0.102612	0.745838	0.990181
Capillary Venous Endothelial Cells	SAMD4B	-0.103691	0.74668	0.852283
STS Mesenchymal-like Contactin+	FLT3LG	-0.385937	0.745833	0.920786
DCs CD1c+	NUDT12	-0.145134	0.745335	0.959958
CD4+ T memory	LINC01841	-0.0985726	0.745255	0.919617
CD8+ ISG	AC093157.1	-0.118525	0.745252	0.867949
CD36+ CAFs	ZNF205	-0.169754	0.746955	0.992363
CD8+ Stressed	BGN	-0.140035	0.745247	0.87659
CD36+ CAFs	IGLC1	-0.234206	0.746954	0.992363
STS Mesenchymal-like Undiff.	BDNF-AS	-0.124815	0.745807	0.933735
Vascular CAFs	IGSF6	-0.326202	0.746947	0.992077
NK cells CD56 low	GIGYF1	-0.0883127	0.745237	0.932486
CD8+ GZMK+ Tm	PAM	-0.132891	0.745236	0.855941
Immunoregulatroy PMNs	ACAD10	-0.104324	0.745314	0.841432
CD4+ Activated	ATP7A	-0.0864009	0.745233	0.911778
M2 APOC1+ APOE+	IQCJ-SCHIP1	-0.200838	0.745307	0.884883
Tip Endothelial Cells	G2E3	-0.130714	0.746627	0.993277
Mastocytes	AL391095.1	-0.167941	0.745297	0.959232
Pericytes	DNAJC19	-0.135573	0.74662	0.99256
Monocytes EREG+	UBL3	-0.0792164	0.745288	0.95521
DCs CD1c+	CAPN5	-0.171254	0.74528	0.959958
STS Myofibroblastic	LINC01234	-0.35883	0.745752	0.990181
Capillary Venous Endothelial Cells	PPA2	-0.106825	0.746596	0.852283
Vascular CAFs	VAV2	-0.129316	0.746893	0.992077
CD4+ Stressed	PNKP	-0.0840715	0.745178	0.856347
CD36+ CAFs	BTBD8	-0.239505	0.746885	0.992363
CD4+ T memory	C5AR2	-0.179158	0.745176	0.919594
CD36+ CAFs	FAM222A	-0.232384	0.746883	0.992363
STS Proangiogenic	MRPL19	-0.172078	0.745731	0.999994
STS Mesenchymal-like Undiff.	SHMT1	-0.192087	0.745726	0.933721
CD4+ T memory	NBEAL2	-0.082464	0.745156	0.919594
STS Epithelial-like	CSKMT	-0.0982131	0.745713	0.86224
STS Immunomodulatory	GALNT18	-0.438081	0.745712	0.999998
CD4+ Tn	CDKL3	-0.112165	0.745132	0.899618
STS Mesenchymal-like Undiff.	LTBP4	-0.182033	0.745691	0.933721
STS Proangiogenic	TPCN2	-0.224655	0.745689	0.999994
Immunoregulatroy PMNs	ATR	-0.0983978	0.745205	0.841367
CD4+ Tn	TAF9	-0.0853895	0.745123	0.899618
DCs CD1c+	WRAP73	-0.105363	0.745196	0.959958
Proinflammatory PMNs	AMT	-0.151139	0.745185	0.876254
Monocytes EREG+	AC026333.3	-0.18057	0.745184	0.95521
Macro SELENOP+ SLC40A1+	IL17RA	-0.10576	0.745181	0.851338
STS Myofibroblastic	STK32B	-0.271571	0.745661	0.990181
CD4+ Tfh	ZNF189	-0.0929585	0.745096	0.874595
CD36+ CAFs	YKT6	-0.148226	0.746802	0.992363
STS CTA high	OGN	-0.722846	0.745646	0.959237
Mastocytes	AC011484.1	-0.165907	0.745158	0.959232
NA	MALT1	-0.126827	0.745157	0.838852
Macro SELENOP+ SLC40A1+	SART1	-0.0845706	0.745156	0.851338
Vascular CAFs	EPB41	-0.280808	0.746784	0.992077
M2 APOC1+ APOE+	ATP8B3	-0.152591	0.745154	0.884765
STS Mesenchymal-like Undiff.	OLA1	-0.0825272	0.745631	0.933721
CD8+ Early Activation	TIMD4	-0.141489	0.745065	0.880754
CD4+ Tregs	SEMA4F	-0.121303	0.745062	0.88959
DCs CD1c+	MEGF6	-0.14142	0.745136	0.959958
Matrix CAFs	CTNND1	-0.163685	0.746764	0.999515
CD8+ Activated	PSME3	-0.0853303	0.745054	0.86152
CD36+ CAFs	SBDS	-0.10097	0.746758	0.992363
Inflammatory Monocytes	NDUFAB1	-0.101249	0.745126	0.874944
Monocytes EREG+	COPB2	-0.0745577	0.745121	0.95521
CD8+ Exhausted	SREK1	-0.088505	0.745038	0.836148
Inflammatory Monocytes	NBPF26	-0.129969	0.745111	0.874944
Matrix CAFs	ZNF510	-0.153079	0.746739	0.999515
STS CTA high	EDRF1-DT	-0.279859	0.745591	0.959237
STS Immunomodulatory	GNB1L	-0.166618	0.745584	0.999998
STS Epithelial-like	ARHGAP25	-0.37938	0.745583	0.862148
STS Immunomodulatory	ARHGEF17	-0.103694	0.745583	0.999998
Capillary Venous Endothelial Cells	SDHA	-0.0696282	0.746408	0.852147
STS Immunomodulatory	DHX8	-0.0772373	0.745559	0.999998
STS Mesenchymal-like ECM Remodeling	CNTN3	-0.430294	0.745555	0.932141
Macro SELENOP+ SLC40A1+	PRMT1	-0.0949141	0.745071	0.851338
STS CTA high	EIF3H	-0.144975	0.745553	0.959237
CD4+ Th17	SLC35E3	-0.0975399	0.744989	0.894165
CD36+ CAFs	INTS3	-0.141165	0.746698	0.992363
Mastocytes	HGS	-0.0872332	0.745066	0.959232
Pericytes	UBXN4	-0.0905783	0.746392	0.99256
CD8+ Exhausted	IDI1	-0.0869087	0.744981	0.836145
DCs CD1c+	BRD3OS	-0.163274	0.745055	0.959958
STS Immunomodulatory	ZNF592	-0.0826602	0.745536	0.999998
STS Myofibroblastic	NOL8	-0.0915911	0.745529	0.990181
JAK2_high_STS	ITGB3	-1.31227	0.745522	0.999869
CD4+ Tn	MYL4	-0.200769	0.744957	0.899618
CD8+ GZMK+ Tm	TNPO3	-0.0940335	0.744956	0.855749
CD4+ T memory	PMEL	-0.131517	0.744949	0.919594
Matrix CAFs	ZBTB7A	-0.130254	0.746658	0.999515
NK cells CD56 high	C1orf216	-0.117734	0.744939	0.871331
Arterial Endothelial Cells	HLA-E	-0.117562	0.746336	0.999833
CD4+ Tregs	TSPAN18	-0.101119	0.744927	0.889562
M2 TREM2+ SPP1+	NATD1	-0.131784	0.745002	0.880179
STS Proangiogenic	AP1AR	-0.176328	0.745484	0.999994
Granulocytes_NIBAN1_TXNIPhi	ZSWIM6	-0.168984	0.744998	0.852142
CD8+ Early Activation	NSMCE3	-0.0895177	0.744917	0.880754
Proinflammatory PMNs	AC092546.1	-0.210229	0.744993	0.876109
STS Epithelial-like	TARBP1	-0.135636	0.745474	0.86208
STS Immunomodulatory	ASL	-0.1337	0.745473	0.999998
NK cells CD56 low	LMCD1	-0.117296	0.74491	0.932486
STS Epithelial-like	AC092691.1	-0.407165	0.745459	0.86208
CD8+ Activated	HELLPAR	-0.0906031	0.744895	0.861467
CD4+ Th17	PALMD	-0.189627	0.744883	0.894165
STS Mesenchymal-like ECM Remodeling	TMEM268	-0.12712	0.745436	0.932141
CD4+ Activated	LHFPL2	-0.136317	0.74487	0.911637
CD8+ Activated	ATP6AP1	-0.0773878	0.744864	0.861467
CD8+ Early Activation	FHL2	-0.140751	0.744862	0.880754
Inflammatory Monocytes	ALKBH2	-0.130312	0.744938	0.874852
Matrix CAFs	DDX3X	-0.114516	0.74657	0.999515
CD8+ Activated	ZNF770	-0.0822389	0.744859	0.861467
Vascular CAFs	CACNB1	-0.231933	0.746563	0.992077
STS CTA high	SCCPDH	-0.173564	0.745414	0.959237
DCs CD1c+	GPR39	-0.171202	0.744925	0.959958
JAK2_high_STS	RNF170	-0.441213	0.745403	0.999869
STS Mesenchymal-like Contactin+	PPM1F	-0.186436	0.7454	0.920545
CD8+ Stressed	LZTS2	-0.115783	0.744837	0.876323
STS Myofibroblastic	GYG2	-0.37478	0.745398	0.990181
Matrix CAFs	SPPL2B	-0.126024	0.74654	0.999515
STS Immunomodulatory	NIN	-0.0904647	0.745391	0.999998
Macro SELENOP+ SLC40A1+	EMC9	-0.112325	0.744907	0.851262
Vascular CAFs	PARP16	-0.222246	0.746534	0.992077
CD4+ Th17	PROSER3	-0.112688	0.744823	0.894165
Inflammatory Monocytes	SDC2	-0.120257	0.744899	0.874852
STS Proangiogenic	RFXAP	-0.198668	0.745381	0.999994
CD8+ GZMK+ Tm	ID3	-0.102387	0.744817	0.855654
JAK2_high_STS	IPO11	-0.557332	0.745376	0.999869
DCs CD1c+	PLEKHN1	-0.166613	0.744872	0.959958
CD8+ GZMK+ Tm	IL10RB-DT	-0.121249	0.744783	0.855654
STS Proangiogenic	AC092652.2	-0.523817	0.745343	0.999994
CD36+ CAFs	RPRD2	-0.11838	0.746474	0.992363
Vascular CAFs	CXXC5	-0.137398	0.746473	0.992077
DCs CD1c+	MRRF	-0.0966226	0.744839	0.959958
Granulocytes_NIBAN1_TXNIPhi	BTBD9	-0.218103	0.744837	0.852016
CD4+ Tregs	ZNF507	-0.0954693	0.744757	0.88943
DCs AREG+	RIF1	-0.0917407	0.744832	0.907728
NK cells CD56 high	LEO1	-0.0775486	0.744739	0.871245
STS Myofibroblastic	ZNF746	-0.0913299	0.745301	0.990181
STS CTA high	TXNDC9	-0.231197	0.745301	0.959237
CD8+ ISG	TMEM30A	-0.0842945	0.744737	0.867416
Mastocytes	HOXA3	-0.165788	0.744816	0.959232
CD8+ ISG	AC092652.2	-0.167736	0.744725	0.867416
CD36+ CAFs	DMRT3	-0.202601	0.746435	0.992363
JAK2_high_STS	RPL27	-0.299101	0.745284	0.999869
Proinflammatory PMNs	THOP1	-0.144625	0.744798	0.875943
DCs AREG+	LBR	-0.113482	0.744797	0.907728
CD8+ Early Activation	SMPD1	-0.0834688	0.744717	0.880754
CD4+ Activated	KIF20B	-0.0889098	0.744714	0.911558
DCs CD1c+	PARTICL	-0.165173	0.744787	0.959958
Macro SELENOP+ SLC40A1+	C1QBP	-0.0975603	0.744786	0.851262
CD8+ Early Activation	MT-CYB	-0.0748552	0.744707	0.880754
Matrix CAFs	FARS2	-0.159465	0.746416	0.999515
NA	PLD2	-0.12372	0.744776	0.838623
Macro SELENOP+ SLC40A1+	USP15	-0.107525	0.744772	0.851262
CD4+ Tn	AL049779.4	-0.123979	0.744689	0.899587
DCs CD1c+	HIST1H3H	-0.159719	0.744762	0.959958
CD4+ Tfh	MAST3	-0.139783	0.744666	0.874293
CD8+ Early Activation	USP3-AS1	-0.156032	0.744665	0.880754
DCs CD1c+	HIST1H2BJ	-0.140231	0.744743	0.959958
STS Mesenchymal-like Contactin+	INCENP	-0.222598	0.745224	0.920545
CD4+ Tregs	RPL6	-0.0803632	0.744657	0.88938
Matrix CAFs	RXRA	-0.145373	0.746369	0.999515
Inflammatory Monocytes	AC012568.1	-0.162067	0.744724	0.874786
STS Proangiogenic	SKP1	-0.170572	0.745207	0.999994
Tip Endothelial Cells	HIVEP2	-0.174581	0.746049	0.993277
Pericytes	CBX3	-0.152763	0.746042	0.99256
JAK2_high_STS	PAX8-AS1	-1.97032	0.745193	0.999869
Tip Endothelial Cells	HSD11B1L	-0.143575	0.746031	0.993277
CD36+ CAFs	RUNX2	-0.164996	0.746329	0.992363
Proinflammatory PMNs	ZNF571	-0.169832	0.744692	0.875932
Vascular CAFs	CFAP61	-0.313813	0.746322	0.992077
STS Proangiogenic	EDA2R	-0.360125	0.74517	0.999994
CD4+ Stressed	MOV10	-0.102382	0.744606	0.855966
JAK2_high_STS	KLHL29	-1.14667	0.745166	0.999869
CD4+ Tn	POGZ	-0.0918532	0.744602	0.899552
NK cells CD56 high	RIPOR1	-0.121902	0.7446	0.871245
Mastocytes	AL512283.2	-0.169596	0.74467	0.959232
CD4+ Th17	ZNF133	-0.115923	0.744586	0.894067
Tip Endothelial Cells	TSC2	-0.151092	0.745995	0.993277
Inflammatory Monocytes	C1orf56	-0.130839	0.744659	0.874772
M2 APOC1+ APOE+	AC025569.1	-0.163757	0.744654	0.884429
DCs CD1c+	PTCH1	-0.175219	0.744652	0.959958
Capillary Venous Endothelial Cells	IFIH1	-0.139125	0.745982	0.851814
STS CTA high	CAP1	-0.171871	0.745128	0.959237
STS Epithelial-like	PIK3R1	-0.137234	0.745127	0.861909
CD4+ Tfh	AP1G1	-0.0866115	0.744561	0.874293
DCs CD1c+	AL008635.1	-0.167539	0.744638	0.959958
Arterial Endothelial Cells	ETS2	-0.128509	0.745968	0.999833
DCs CD1c+	CWC27	-0.0797686	0.744625	0.959958
CD36+ CAFs	PTH2R	-0.298628	0.746258	0.992363
JAK2_high_STS	MRM3	-0.64625	0.745102	0.999869
CD8+ Stressed	AC090945.1	-0.107936	0.744534	0.876234
STS Proangiogenic	ARHGDIB	-0.517046	0.745094	0.999994
Mastocytes	AC073333.1	-0.171383	0.74461	0.959232
STS Mesenchymal-like ECM Remodeling	REPS2	-0.402185	0.745092	0.93196
STS Mesenchymal-like Undiff.	RHD	-0.309565	0.745089	0.933447
STS Mesenchymal-like Undiff.	MTSS2	-0.146842	0.745086	0.933447
NK cells CD56 low	HEATR4	-0.125868	0.744521	0.93248
CD8+ ISG	ARL4C	-0.0807231	0.744508	0.867317
Capillary Venous Endothelial Cells	CD79B	-0.123448	0.745907	0.851814
M2 APOC1+ APOE+	SLC49A4	-0.113091	0.744574	0.884429
STS CTA high	KIAA0100	-0.165136	0.745055	0.959237
Vascular CAFs	COL5A2	-0.123785	0.746201	0.992077
STS Myofibroblastic	MADCAM1	-0.393237	0.745049	0.990181
Vascular CAFs	CTSZ	-0.0922739	0.746198	0.992077
CD36+ CAFs	SCG2	-0.287661	0.746196	0.992363
STS CTA high	RPL13A	-0.223825	0.745041	0.959237
NK cells CD56 low	IGLC2	-0.218979	0.744477	0.93248
CD8+ ISG	NFIX	-0.154446	0.744476	0.867317
STS CTA high	MANSC1	-0.366079	0.745037	0.959237
STS Mesenchymal-like ECM Remodeling	DUS2	-0.121614	0.745036	0.931958
CD8+ Exhausted	BRD1	-0.0973777	0.744469	0.835695
DCs CD1c+	TP53RK	-0.103673	0.744543	0.959958
CD4+ Th17	KCNH4	-0.138037	0.744463	0.89399
Proinflammatory PMNs	HSDL1	-0.117075	0.74454	0.875932
STS Proangiogenic	ARID1B	-0.20349	0.745021	0.999994
Inflammatory Monocytes	KIAA1217	-0.160061	0.744535	0.874753
NK cells CD56 high	CREB3L4	-0.12258	0.744456	0.871245
Pericytes	YPEL5	-0.130931	0.745862	0.99256
NK cells CD56 low	RAC2	-0.0967539	0.74445	0.93248
STS CTA high	COX6C	-0.178913	0.745013	0.959237
CD4+ Th17	PYGO2	-0.0912546	0.744449	0.89399
M2 TREM2+ SPP1+	MYO18A	-0.11189	0.744527	0.879993
CD4+ T memory	TRBV18	-0.173377	0.744444	0.919468
STS Mesenchymal-like ECM Remodeling	PTGER3	-0.363905	0.745007	0.931958
Vascular CAFs	ADAMTS19	-0.356451	0.74615	0.992077
STS Myofibroblastic	GABRB2	-0.429285	0.744995	0.990181
STS Mesenchymal-like ECM Remodeling	FAAP24	-0.1539	0.744986	0.931958
STS Mesenchymal-like ECM Remodeling	ASB16-AS1	-0.0956842	0.744981	0.931958
DCs CD1c+	RELT	-0.0905556	0.744492	0.959958
CD8+ Activated	NR5A2	-0.137845	0.744404	0.861292
DCs AREG+	LINC01220	-0.140766	0.744482	0.907571
Pericytes	AL033504.1	-0.565282	0.745812	0.99256
CD36+ CAFs	CCNYL1	-0.12607	0.746111	0.992363
STS Mesenchymal-like Undiff.	MYC	-0.151739	0.74496	0.933421
STS Epithelial-like	SEC24B-AS1	-0.222218	0.744959	0.861773
DCs AREG+	ZFYVE19	-0.128073	0.744471	0.907571
CD4+ Tregs	TMEM33	-0.07633	0.744392	0.889202
M2 APOC1+ APOE+	ZNF623	-0.122173	0.744466	0.884398
STS Immunomodulatory	ZNF529	-0.122372	0.744934	0.999998
CD4+ Tn	SPOCK1	-0.132472	0.744365	0.899409
STS Mesenchymal-like ECM Remodeling	NDFIP2	-0.131469	0.744927	0.931958
CD4+ T memory	APBB2	-0.129248	0.744361	0.919468
DCs AREG+	FBXL4	-0.10664	0.744438	0.907571
Proinflammatory PMNs	RCBTB1	-0.129623	0.744427	0.875932
STS Immunomodulatory	ANTXR1	-0.170509	0.744909	0.999998
CD8+ Stressed	PAPPA	-0.201277	0.744342	0.876144
DCs AREG+	IGFBP6	-0.221273	0.744412	0.907571
CD36+ CAFs	FKBP5	-0.265959	0.746047	0.992363
JAK2_high_STS	P4HA3	-1.46138	0.744892	0.999869
STS Mesenchymal-like Undiff.	IKZF2	-0.255476	0.744889	0.933414
CD4+ T memory	CASTOR3	-0.120495	0.744319	0.919468
STS Immunomodulatory	RUNX1	-0.149796	0.744881	0.999998
Monocytes EREG+	SPRY1	-0.158773	0.744396	0.95521
STS Proangiogenic	LAMTOR2	-0.232024	0.744874	0.999994
M2 APOC1+ APOE+	ERCC5	-0.0972148	0.744382	0.884362
STS Myofibroblastic	AL365214.2	-0.33641	0.744865	0.990181
Mastocytes	PAPPA	-0.177782	0.744376	0.959232
NK cells CD56 low	DCTN1	-0.0855463	0.744295	0.93248
STS Proangiogenic	AL513188.1	-0.455918	0.744857	0.999994
Immunoregulatroy PMNs	SLC2A4RG	-0.110055	0.744367	0.840596
M2 TREM2+ SPP1+	RPL5	-0.119942	0.744365	0.879929
JAK2_high_STS	XPNPEP1	-0.368382	0.744842	0.999869
Mastocytes	RP1	-0.171841	0.744357	0.959232
Macro SELENOP+ SLC40A1+	DDT	-0.107642	0.744355	0.851108
JAK2_high_STS	RAMAC	-0.961376	0.744832	0.999869
Pericytes	AC005261.1	-0.18257	0.745676	0.99256
NA	UBR1	-0.1235	0.744339	0.838304
CD36+ CAFs	AIP	-0.106462	0.745969	0.992363
Immunoregulatroy PMNs	GNPTG	-0.0823397	0.744332	0.840596
CD4+ Tregs	SHMT1	-0.113289	0.744248	0.889101
STS Mesenchymal-like Contactin+	CHCHD5	-0.15253	0.744808	0.920377
CD4+ Stressed	EXOSC4	-0.130148	0.744243	0.855873
JAK2_high_STS	PDLIM5	-0.31262	0.744804	0.999869
Arterial Endothelial Cells	CENPH	-0.131759	0.745649	0.999833
CD4+ Tregs	DOP1A	-0.103834	0.744226	0.889101
M2 APOC1+ APOE+	NDUFAF2	-0.115254	0.744302	0.884332
Pericytes	SEMA3G	-0.274151	0.745631	0.99256
DCs CD1c+	LINC02757	-0.165944	0.744296	0.959958
CD36+ CAFs	MPG	-0.0991867	0.745928	0.992363
M2 TREM2+ SPP1+	ZNF267	-0.112336	0.744291	0.879923
Inflammatory Monocytes	NDUFAF5	-0.117546	0.744291	0.874528
M2 TREM2+ SPP1+	AZIN1-AS1	-0.176957	0.744288	0.879923
STS CTA high	C12orf66	-0.289976	0.744771	0.959237
Capillary Venous Endothelial Cells	KLHL3	-0.138918	0.745617	0.851589
Inflammatory Monocytes	KLF2	-0.138459	0.744277	0.874528
STS Proangiogenic	CHRDL2	-0.559548	0.74476	0.999994
Immunoregulatroy PMNs	GFOD2	-0.112714	0.74427	0.840596
Proinflammatory PMNs	NME6	-0.110036	0.74427	0.875836
STS Mesenchymal-like ECM Remodeling	LINC02201	-0.367936	0.744754	0.931958
CD4+ Activated	AC104134.1	-0.12556	0.744184	0.911128
DCs CD1c+	VSIG10L	-0.158606	0.744261	0.959958
CD36+ CAFs	PDLIM4	-0.196363	0.745898	0.992363
Mastocytes	NR3C2	-0.140327	0.744261	0.959232
CD8+ Early Activation	LUCAT1	-0.134611	0.744174	0.880396
Vascular CAFs	WASHC5	-0.126431	0.745887	0.992077
STS Proangiogenic	NSUN2	-0.203194	0.744727	0.999994
CD8+ Exhausted	ADA2	-0.0902763	0.744162	0.835412
STS Proangiogenic	PPP3CA	-0.274985	0.744711	0.999994
Pericytes	KPNA4	-0.114511	0.745561	0.99256
Tip Endothelial Cells	ZBTB4	-0.122393	0.745545	0.993277
STS CTA high	PPP1R12A	-0.142165	0.744691	0.959237
NK cells CD56 high	EPN2	-0.0881559	0.744127	0.870972
CD4+ Activated	ADNP-AS1	-0.118485	0.744126	0.911128
STS Myofibroblastic	NRF1	-0.173536	0.744687	0.990181
Immunoregulatroy PMNs	MLF1	-0.111681	0.744201	0.840582
Monocytes EREG+	STIM1	-0.113484	0.744197	0.95521
Pericytes	TMEM39A	-0.16143	0.745524	0.99256
NK cells CD56 high	DCAKD	-0.0855661	0.74411	0.870972
STS Mesenchymal-like Contactin+	AC093772.1	-0.413347	0.744662	0.920369
STS Mesenchymal-like Contactin+	KHDRBS2	-0.55177	0.744662	0.920369
Macro SELENOP+ SLC40A1+	AL096803.2	-0.124859	0.744174	0.851073
CD8+ Exhausted	CARS2	-0.0985172	0.744093	0.835395
Pericytes	TSPAN7	-0.207321	0.745504	0.99256
Inflammatory Monocytes	GMEB2	-0.111201	0.744168	0.874528
Pericytes	USP3	-0.146791	0.745501	0.99256
STS Proangiogenic	AL161430.1	-0.412436	0.744649	0.999994
CD8+ ISG	NDUFAF7	-0.0977664	0.744083	0.866993
CD8+ Early Activation	HNRNPF	-0.0769035	0.744082	0.880396
M2 TREM2+ SPP1+	EPB41L3	-0.136781	0.744153	0.879923
JAK2_high_STS	SCARB1	-1.23664	0.744633	0.999869
CD4+ Tn	NMRAL1	-0.076131	0.744066	0.899119
STS Proangiogenic	SGCG	-0.653035	0.744625	0.999994
STS Mesenchymal-like Contactin+	CCL19	-0.865327	0.744625	0.920369
Proinflammatory PMNs	HS3ST2	-0.263264	0.744139	0.875836
CD8+ Activated	PCBP1-AS1	-0.0780561	0.744061	0.861026
CD4+ Activated	HLCS	-0.116133	0.744056	0.911128
CD4+ Tfh	PLEKHA3	-0.0831962	0.74405	0.873959
Pericytes	ENPP4	-0.210565	0.74546	0.99256
Inflammatory Monocytes	RAB38	-0.125243	0.744124	0.874528
STS CTA high	PIGX	-0.140302	0.744608	0.959237
CD4+ Stressed	ZNF574	-0.133778	0.744042	0.855798
CD4+ Tregs	ZNF583	-0.119481	0.74403	0.889049
CD4+ Activated	VPS11	-0.091399	0.744026	0.911128
CD8+ Activated	ZNF235	-0.101384	0.744016	0.861026
DCs CD1c+	AC021851.1	-0.167671	0.744088	0.959958
Tip Endothelial Cells	CEP44	-0.127166	0.74542	0.993277
DCs CD1c+	MICAL3	-0.145914	0.744054	0.959958
NK cells CD56 high	CNNM2	-0.111513	0.743971	0.870923
Arterial Endothelial Cells	GBP4	-0.162908	0.745384	0.999833
Capillary Venous Endothelial Cells	IRF2	-0.101308	0.745381	0.851389
CD8+ GZMK+ Tm	ARHGAP17	-0.0830327	0.743967	0.854935
DCs AREG+	POLR3K	-0.116076	0.744031	0.907369
Tip Endothelial Cells	BTN3A3	-0.152402	0.745364	0.993277
CD4+ T memory	AL390719.3	-0.123034	0.743945	0.919343
Tip Endothelial Cells	FAM162A	-0.148599	0.745355	0.993277
CD4+ Th17	TMEM30A	-0.0757656	0.743937	0.893642
CD8+ Early Activation	PLCD4	-0.176416	0.743934	0.880363
CD8+ Stressed	SMARCB1	-0.0746649	0.743933	0.87573
STS Proangiogenic	GRK5	-0.453779	0.744485	0.999994
Proinflammatory PMNs	PIK3C2B	-0.153996	0.743997	0.87582
Granulocytes_NIBAN1_TXNIPhi	RNFT1	-0.111442	0.743991	0.851466
STS Mesenchymal-like Undiff.	AC090617.4	-0.28229	0.744474	0.933206
DCs CD1c+	AL109811.2	-0.156809	0.743987	0.959958
M2 TREM2+ SPP1+	PRG2	-0.23969	0.743982	0.879914
Monocytes EREG+	AC025181.2	-0.15272	0.743977	0.95521
Pericytes	TNFAIP3	-0.194295	0.74531	0.99256
CD4+ Activated	TMEM259	-0.0765081	0.743891	0.911128
STS Mesenchymal-like Contactin+	ABCD2	-0.467063	0.744448	0.920369
Granulocytes_NIBAN1_TXNIPhi	ESYT1	-0.123442	0.74395	0.851466
CD4+ Th17	HBP1	-0.0817671	0.743871	0.893642
Inflammatory Monocytes	SYNJ2BP	-0.10499	0.743948	0.874528
STS Myofibroblastic	HDGF	-0.0922242	0.744425	0.990181
M2 APOC1+ APOE+	DCP2	-0.0831943	0.74394	0.884031
STS Myofibroblastic	PBRM1	-0.0722632	0.744422	0.990181
Vascular CAFs	HMG20B	-0.134147	0.745575	0.992077
STS Mesenchymal-like ECM Remodeling	EVC	-0.143292	0.744416	0.931791
Proinflammatory PMNs	CEPT1	-0.102084	0.743926	0.8758
Macro SELENOP+ SLC40A1+	AC106791.1	-0.114479	0.743924	0.850913
NK cells CD56 low	ADGRE1	-0.130924	0.743835	0.932459
DCs AREG+	ZBTB38	-0.0921024	0.743913	0.907369
M2 TREM2+ SPP1+	MZF1	-0.116326	0.743913	0.879914
CD4+ T memory	RAB20	-0.128367	0.743832	0.919343
Mastocytes	TMEM201	-0.167442	0.74391	0.959232
STS Mesenchymal-like Contactin+	EMILIN1	-0.247434	0.744376	0.920369
Inflammatory Monocytes	SLC25A12	-0.118035	0.743888	0.874528
CD36+ CAFs	ZNF567	-0.160222	0.74552	0.992363
Granulocytes_NIBAN1_TXNIPhi	SLC30A9	-0.106965	0.74388	0.851458
Matrix CAFs	MYO1C	-0.154804	0.745513	0.999515
STS Immunomodulatory	CSK	-0.0929509	0.744356	0.999998
M2 TREM2+ SPP1+	AL355574.1	-0.150637	0.743864	0.879914
Matrix CAFs	SARS	-0.101311	0.745504	0.999515
STS Proangiogenic	TSNAX	-0.204782	0.744348	0.999994
DCs CD1c+	TBX1	-0.167136	0.743855	0.959958
STS Mesenchymal-like ECM Remodeling	SCML2	-0.202173	0.744337	0.93176
CD4+ T memory	AC246785.3	-0.183731	0.743759	0.919337
Proinflammatory PMNs	PPP2R1A	-0.0799729	0.743835	0.875756
JAK2_high_STS	RNASEH1-AS1	-1.0549	0.744315	0.999869
STS Immunomodulatory	FHL5	-0.393549	0.744302	0.999998
CD4+ Tregs	POLG2	-0.121536	0.743737	0.888839
Mastocytes	THBS4	-0.160705	0.743814	0.959232
CD8+ GZMK+ Tm	MCM5	-0.0914376	0.743728	0.854725
CD8+ Stressed	CLDN20	-0.145951	0.743727	0.875555
NA	MDK	-0.200418	0.743803	0.837874
CD8+ Stressed	EEPD1	-0.0989313	0.743716	0.875555
STS Myofibroblastic	SLC18A2	-0.254695	0.74428	0.990181
CD4+ Activated	PHAX	-0.0857748	0.743714	0.911128
Tip Endothelial Cells	ORMDL2	-0.143247	0.74513	0.993277
Matrix CAFs	RNF216	-0.118039	0.745429	0.999515
DCs CD1c+	NAP1L5	-0.150565	0.743782	0.959958
Monocytes EREG+	PEX3	-0.121455	0.743781	0.95521
STS Proangiogenic	SETDB1	-0.195634	0.744262	0.999994
STS CTA high	SGCG	-0.669854	0.744259	0.959123
Monocytes EREG+	CD55	-0.120178	0.743768	0.95521
M2 TREM2+ SPP1+	MAP1S	-0.100699	0.743758	0.879914
CD36+ CAFs	ERGIC1	-0.147433	0.745398	0.992363
CD36+ CAFs	RBMX2	-0.120304	0.745393	0.992363
CD36+ CAFs	NR1D2	-0.163626	0.745392	0.992363
Mastocytes	FILNC1	-0.173401	0.74374	0.959232
Matrix CAFs	PPP1R12A-AS1	-0.229263	0.745377	0.999515
Monocytes EREG+	CFL2	-0.1358	0.743716	0.95521
CD8+ Exhausted	TMEM60	-0.114262	0.74363	0.835123
STS CTA high	C8orf33	-0.251287	0.744194	0.959112
CD36+ CAFs	CD38	-0.343969	0.745348	0.992363
DCs AREG+	TSHZ3	-0.129114	0.743705	0.907301
Macro SELENOP+ SLC40A1+	AC108134.3	-0.125763	0.743701	0.850777
CD8+ GZMK+ Tm	TMEM254	-0.0941607	0.743619	0.854665
STS Mesenchymal-like Contactin+	ARHGEF12	-0.15673	0.744181	0.920329
Arterial Endothelial Cells	VPS13B	-0.201665	0.74503	0.999833
STS Mesenchymal-like ECM Remodeling	ZBTB11	-0.0704605	0.74416	0.931606
JAK2_high_STS	SHC3	-1.0729	0.744157	0.999869
Arterial Endothelial Cells	RTN3	-0.127109	0.745004	0.999833
Inflammatory Monocytes	ATP10D	-0.0953422	0.743662	0.874355
STS Mesenchymal-like Undiff.	AC023355.1	-0.248789	0.744143	0.933044
CD8+ Exhausted	NSMCE1	-0.0895221	0.743573	0.83512
DCs AREG+	ARHGEF18	-0.102419	0.743651	0.907301
CD4+ Tfh	GATAD1	-0.0983187	0.74357	0.873747
Proinflammatory PMNs	NDUFAF7	-0.119462	0.743641	0.875591
Arterial Endothelial Cells	COX7A2L	-0.0938879	0.744977	0.999833
CD4+ Th17	AP4S1	-0.0938525	0.743558	0.893538
Tip Endothelial Cells	ZBTB26	-0.145488	0.744974	0.993277
CD4+ Tfh	AK5	-0.167674	0.743553	0.873747
STS Mesenchymal-like ECM Remodeling	C1QTNF2	-0.3719	0.744117	0.931606
CD8+ Stressed	AC073349.4	-0.114872	0.743551	0.875483
CD8+ ISG	POLR3B	-0.129173	0.743551	0.866697
CD4+ T memory	AC087672.2	-0.178198	0.743549	0.919227
Pericytes	DONSON	-0.175311	0.74496	0.99256
CD4+ Stressed	FKBP8	-0.0867887	0.743538	0.855347
STS CTA high	BCL6	-0.269512	0.744101	0.959112
STS Mesenchymal-like Undiff.	ZNF862	-0.299153	0.744099	0.933044
Granulocytes_NIBAN1_TXNIPhi	CCDC88B	-0.129618	0.743595	0.851252
Monocytes EREG+	AAMDC	-0.0961155	0.743595	0.95521
CD8+ GZMK+ Tm	DENND1C	-0.080013	0.743515	0.854622
JAK2_high_STS	SNHG1	-0.590929	0.74408	0.999869
CD8+ Stressed	AP4E1	-0.096017	0.743512	0.875483
CD4+ Th17	SFXN2	-0.109386	0.743506	0.893538
STS Proangiogenic	SH3BP4	-0.33223	0.744068	0.999994
CD8+ GZMK+ Tm	TMEM186	-0.110325	0.743502	0.854622
JAK2_high_STS	PABPC5	-1.25831	0.744064	0.999869
Granulocytes_NIBAN1_TXNIPhi	TFE3	-0.127259	0.743577	0.851252
Mastocytes	DNER	-0.155936	0.74356	0.959232
CD4+ T memory	PAFAH1B1	-0.0752791	0.743474	0.919209
STS Proangiogenic	SLC35G1	-0.280659	0.744032	0.999994
STS CTA high	TEX264	-0.216777	0.744032	0.959112
STS Mesenchymal-like Contactin+	MAU2	-0.126863	0.744028	0.920206
CD4+ Tfh	LETMD1	-0.0866792	0.743461	0.873747
CD8+ Exhausted	SUMO3	-0.0968435	0.743459	0.835053
Vascular CAFs	ADAMTS2	-0.1496	0.745166	0.992077
STS Epithelial-like	HIST1H2AK	-0.33406	0.744009	0.861079
CD4+ Tregs	GATA3-AS1	-0.176245	0.743441	0.888625
STS Proangiogenic	KDM7A	-0.377636	0.744002	0.999994
STS Mesenchymal-like Undiff.	RBBP9	-0.133828	0.743996	0.933044
Pericytes	BCL2L11	-0.152645	0.744845	0.99256
Arterial Endothelial Cells	ANKRD65	-0.161641	0.744844	0.999833
CD8+ Stressed	SMC3	-0.0814572	0.743423	0.875468
CD4+ Tn	AL137139.2	-0.1246	0.743417	0.898651
CD4+ Tregs	CASP8AP2	-0.0901177	0.743417	0.888625
Proinflammatory PMNs	ZNF273	-0.155685	0.743495	0.875482
CD4+ Th17	IRF1	-0.0878051	0.743413	0.893505
STS Mesenchymal-like Undiff.	TAPT1-AS1	-0.394078	0.743978	0.933044
NK cells CD56 high	PAXIP1-AS2	-0.079013	0.743409	0.8704
CD8+ GZMK+ Tm	NORAD	-0.0813653	0.743409	0.854622
Mastocytes	RBM26-AS1	-0.170246	0.743477	0.959232
CD4+ Tregs	HSPG2	-0.154616	0.743392	0.888625
CD36+ CAFs	VPS36	-0.143138	0.745113	0.992363
Macro SELENOP+ SLC40A1+	STK19	-0.10335	0.743467	0.850569
Mastocytes	GOLT1A	-0.172023	0.743464	0.959232
Pericytes	TMEM141	-0.159212	0.744802	0.99256
Mastocytes	AC138123.1	-0.156351	0.74346	0.959232
JAK2_high_STS	TENM3-AS1	-1.08763	0.743927	0.999869
Arterial Endothelial Cells	HSPBAP1	-0.149924	0.744776	0.999833
NK cells CD56 high	CAPN15	-0.081533	0.743355	0.8704
CD8+ Stressed	CCDC81	-0.180424	0.743349	0.875449
CD8+ GZMK+ Tm	ABCB6	-0.114838	0.743346	0.854622
DCs CD1c+	SLC9B1	-0.150651	0.743425	0.959958
DCs AREG+	ACER3	-0.102138	0.743425	0.907301
M2 APOC1+ APOE+	KAT14	-0.14645	0.74342	0.88367
CD36+ CAFs	AC037198.1	-0.157032	0.745059	0.992363
Vascular CAFs	ESR2	-0.347754	0.745058	0.992077
CD4+ Activated	TNFSF14	-0.108424	0.743336	0.911043
Vascular CAFs	OTUD5	-0.108151	0.745048	0.992077
CD4+ Tregs	PAG1	-0.0830896	0.743324	0.888625
Mastocytes	AC138512.1	-0.173174	0.743399	0.959232
CD4+ Activated	AC079781.5	-0.146279	0.743316	0.911043
STS Mesenchymal-like Undiff.	C2orf42	-0.0939116	0.743878	0.933044
JAK2_high_STS	CREB3L4	-0.863894	0.743873	0.999869
CD8+ ISG	KCNQ3	-0.127976	0.743296	0.866666
Macro SELENOP+ SLC40A1+	MAP3K12	-0.0957693	0.743372	0.85052
Mastocytes	KCND3	-0.167567	0.743371	0.959232
Mastocytes	DCAF4L1	-0.167631	0.743368	0.959232
CD4+ Th17	ZNF280D	-0.0801895	0.743281	0.893505
CD4+ Tn	LINC01126	-0.129693	0.743279	0.898643
Tip Endothelial Cells	FLI1	-0.130463	0.744696	0.993277
DCs AREG+	SCN9A	-0.169097	0.743354	0.907301
Capillary Venous Endothelial Cells	COPS8	-0.113178	0.744691	0.85067
CD4+ Tfh	GUF1	-0.0900879	0.743271	0.873734
NK cells CD56 low	GTPBP4	-0.0816213	0.74327	0.931966
Immunoregulatroy PMNs	CALD1	-0.144931	0.743347	0.840059
STS Myofibroblastic	LRTOMT	-0.177646	0.743834	0.990181
STS Myofibroblastic	TCERG1	-0.0630726	0.743833	0.990181
Vascular CAFs	DIPK2B	-0.158305	0.744989	0.992077
Mastocytes	ECM2	-0.163475	0.743334	0.959232
STS Epithelial-like	TFE3	-0.0927318	0.743816	0.860913
Immunoregulatroy PMNs	NSFL1C	-0.0824678	0.743321	0.840059
STS Mesenchymal-like ECM Remodeling	KLHDC8B	-0.153675	0.743802	0.931521
JAK2_high_STS	ARC	-2.18334	0.7438	0.999869
Mastocytes	MS4A1	-0.168768	0.7433	0.959232
CD4+ Tfh	IMMT	-0.0851277	0.74322	0.873734
Mastocytes	ZNF318	-0.106697	0.743297	0.959232
NA	GAL3ST4	-0.233767	0.743296	0.837361
CD4+ Tn	EXOC8	-0.08345	0.743214	0.898643
M2 TREM2+ SPP1+	LRCH1	-0.114048	0.743291	0.879487
CD4+ T memory	BRF2	-0.113186	0.743193	0.918971
CD4+ Tregs	BACH1-AS1	-0.124606	0.743192	0.888625
STS CTA high	IL6	-0.521527	0.743757	0.958979
CD4+ Tn	MAT2A	-0.0803492	0.74319	0.898643
Capillary Venous Endothelial Cells	CSDE1	-0.125837	0.744601	0.850636
Mastocytes	AL121917.1	-0.173265	0.743258	0.959232
NK cells CD56 low	ZNF211	-0.127931	0.743179	0.931966
STS Mesenchymal-like Contactin+	ANKZF1	-0.198479	0.743744	0.919986
CD8+ Early Activation	AP000866.5	-0.186688	0.743177	0.879809
CD4+ T memory	MAPKAP1	-0.0920982	0.743174	0.918971
CD8+ Activated	GPR35	-0.106897	0.743164	0.86038
JAK2_high_STS	USP51	-0.870277	0.743726	0.999869
JAK2_high_STS	VIT	-1.98337	0.743724	0.999869
NK cells CD56 low	FLRT2	-0.138729	0.743148	0.931966
Capillary Venous Endothelial Cells	ARL2	-0.119167	0.744566	0.850636
CD8+ Early Activation	AL118511.1	-0.122912	0.743145	0.879809
STS Mesenchymal-like Contactin+	PPP1CC	-0.126794	0.743708	0.919986
CD36+ CAFs	GOLGA8A	-0.180321	0.744865	0.992363
JAK2_high_STS	YEATS4	-0.794178	0.743708	0.999869
JAK2_high_STS	ERI2	-0.751865	0.743698	0.999869
Granulocytes_NIBAN1_TXNIPhi	ERI3	-0.120086	0.743208	0.851024
STS CTA high	ARF3	-0.252764	0.743696	0.958979
CD36+ CAFs	APOBEC3G	-0.192272	0.744844	0.992363
CD4+ Tfh	TRA2A	-0.0840206	0.74312	0.873692
CD8+ Exhausted	ATP8B2	-0.099564	0.743115	0.834729
Granulocytes_NIBAN1_TXNIPhi	NPEPL1	-0.118411	0.743194	0.851024
Tip Endothelial Cells	KLHL15	-0.129006	0.744532	0.993277
STS Mesenchymal-like Undiff.	LINC02438	-0.310741	0.743679	0.933044
STS Proangiogenic	WDFY2	-0.27885	0.743677	0.999994
CD8+ Early Activation	ZNF18	-0.112422	0.743106	0.879809
M2 TREM2+ SPP1+	MYO9A	-0.103237	0.743184	0.879424
NK cells CD56 low	BTBD9	-0.174818	0.743101	0.931966
M2 TREM2+ SPP1+	RPS3	-0.122435	0.743177	0.879424
Vascular CAFs	SCMH1	-0.19369	0.74482	0.992077
CD4+ Tn	AMFR	-0.0881924	0.743096	0.898643
STS Epithelial-like	TYMSOS	-0.172612	0.743654	0.860784
CD8+ Early Activation	PCSK6	-0.129998	0.743078	0.879809
Proinflammatory PMNs	OPA3	-0.118533	0.743155	0.87527
CD8+ Activated	LINC00486	-0.225351	0.743074	0.860342
Monocytes EREG+	ATP7A	-0.103091	0.743149	0.95521
CD4+ T memory	TRBV19	-0.176291	0.74306	0.918971
M2 TREM2+ SPP1+	TSPYL2	-0.126213	0.743136	0.879424
M2 APOC1+ APOE+	CSGALNACT1	-0.183638	0.743135	0.88346
STS Myofibroblastic	ZNF865	-0.180804	0.743619	0.990181
STS Epithelial-like	AL133338.1	-0.153405	0.743618	0.860784
CD36+ CAFs	CAPN3	-0.324261	0.744775	0.992363
Proinflammatory PMNs	SLC25A28	-0.125479	0.743111	0.87527
NK cells CD56 high	ULK4	-0.108515	0.743027	0.870153
Vascular CAFs	HBS1L	-0.139173	0.74475	0.992077
CD8+ ISG	ANXA2	-0.0807852	0.743018	0.866475
Tip Endothelial Cells	PRAF2	-0.156411	0.744437	0.993277
Pericytes	LINC00324	-0.158102	0.74443	0.99256
STS Myofibroblastic	ASAH2B	-0.29496	0.743567	0.990181
DCs AREG+	CNTROB	-0.139148	0.743075	0.907278
DCs CD1c+	CA5B	-0.110999	0.743072	0.959958
Monocytes EREG+	RASGRP1	-0.144925	0.743068	0.95521
Capillary Venous Endothelial Cells	DDAH1	-0.138894	0.744409	0.850554
STS Epithelial-like	MAP1LC3B2	-0.154895	0.743549	0.860778
CD8+ ISG	PSMD3	-0.0980484	0.742982	0.866475
Vascular CAFs	VSIG10	-0.174035	0.744705	0.992077
Tip Endothelial Cells	ICAM4	-0.19847	0.744395	0.993277
JAK2_high_STS	ARSA	-1.23923	0.743539	0.999869
NK cells CD56 low	HIC2	-0.131807	0.742964	0.931966
Mastocytes	SETDB1	-0.100228	0.743042	0.959232
Mastocytes	LINC01827	-0.167837	0.743042	0.959232
CD36+ CAFs	CR1	-0.312853	0.744686	0.992363
STS Proangiogenic	MYSM1	-0.146896	0.743527	0.999994
Vascular CAFs	AL031772.1	-0.356957	0.744685	0.992077
NA	USP7	-0.0833537	0.743039	0.837156
Inflammatory Monocytes	ELOC	-0.0837007	0.743039	0.873811
STS Myofibroblastic	BLOC1S3	-0.156272	0.743525	0.990181
Arterial Endothelial Cells	THADA	-0.189064	0.744363	0.999833
CD8+ Exhausted	DMAC2L	-0.0960708	0.742938	0.834653
CD36+ CAFs	IL13RA1	-0.130304	0.744658	0.992363
CD8+ Early Activation	POLDIP3	-0.079345	0.74292	0.879809
CD8+ Activated	RTCA	-0.087103	0.74292	0.860229
CD4+ Tn	RCN3	-0.127024	0.742918	0.898517
Pericytes	CCDC7	-0.219581	0.744338	0.99256
STS Immunomodulatory	C16orf46	-0.179128	0.743483	0.999998
NK cells CD56 low	ZMIZ2	-0.0962786	0.742909	0.931966
Mastocytes	MPHOSPH9	-0.114847	0.742969	0.959232
CD8+ Stressed	DUSP10	-0.0907925	0.742888	0.875132
CD8+ Stressed	PRRC1	-0.0776829	0.742882	0.875132
Vascular CAFs	TMEM50A	-0.0880108	0.744599	0.992077
CD8+ Activated	CDK2	-0.110115	0.742868	0.860229
CD8+ Stressed	MAP1S	-0.120377	0.742863	0.875132
CD4+ T memory	ALG10B	-0.122931	0.742862	0.9189
Matrix CAFs	KPNA2	-0.122114	0.744574	0.999515
Vascular CAFs	TMEM233	-0.312552	0.744563	0.992077
Capillary Venous Endothelial Cells	GCNT1	-0.165275	0.744251	0.850512
CD36+ CAFs	RALGPS2	-0.146287	0.744547	0.992363
CD4+ Tn	NEFM	-0.13446	0.742819	0.898517
STS Myofibroblastic	RSPO2	-0.402956	0.743383	0.990181
CD4+ Tfh	NNMT	-0.197435	0.742816	0.873418
Inflammatory Monocytes	LY86	-0.127366	0.742894	0.873749
STS CTA high	ISG15	-0.458094	0.743376	0.958979
JAK2_high_STS	SPATA2	-1.02461	0.743371	0.999869
CD4+ Stressed	DCTD	-0.0920408	0.742802	0.854694
Monocytes EREG+	SP140	-0.126443	0.742877	0.95521
CD4+ Stressed	GPX4	-0.0803349	0.742798	0.854694
Monocytes EREG+	DNAJC5B	-0.131185	0.742876	0.95521
NA	AC100849.1	-0.265014	0.742874	0.837059
STS Mesenchymal-like ECM Remodeling	EPB41	-0.222181	0.743361	0.931419
Tip Endothelial Cells	PRKAG1	-0.144033	0.744213	0.993277
CD8+ Early Activation	NLRC4	-0.182822	0.742788	0.879809
STS Mesenchymal-like Undiff.	PCDH11Y	-0.357931	0.743351	0.932763
CD4+ T memory	MMAA	-0.102542	0.742783	0.91888
NK cells CD56 high	NAP1L4	-0.082657	0.742778	0.869995
Inflammatory Monocytes	DYNC1I2	-0.0948993	0.742855	0.873749
Vascular CAFs	NAGLU	-0.129602	0.744502	0.992077
M2 TREM2+ SPP1+	AEN	-0.1239	0.742851	0.879348
NK cells CD56 high	BMS1	-0.0786688	0.74277	0.869995
CD8+ Activated	RBM15	-0.0911395	0.742768	0.860184
Inflammatory Monocytes	RSL24D1	-0.0821585	0.742834	0.873749
Monocytes EREG+	AC005670.3	-0.100298	0.742834	0.95521
NA	TJP2	-0.145028	0.742834	0.837059
Macro SELENOP+ SLC40A1+	PBLD	-0.113459	0.742831	0.850079
STS Myofibroblastic	POLR2A	-0.0994549	0.743314	0.990181
STS Myofibroblastic	CCDC163	-0.355104	0.743311	0.990181
Matrix CAFs	ESD	-0.133781	0.744465	0.999515
STS Mesenchymal-like ECM Remodeling	RNF8	-0.0743587	0.743304	0.931415
Monocytes EREG+	AL391121.1	-0.142208	0.742816	0.95521
CD4+ Th17	AL592295.3	-0.104472	0.742735	0.893179
STS Immunomodulatory	TUBGCP4	-0.0928431	0.74329	0.999998
JAK2_high_STS	BAHD1	-0.83656	0.743287	0.999869
CD8+ Exhausted	ETFRF1	-0.101808	0.742717	0.834533
CD4+ Tn	AC119396.1	-0.120716	0.742714	0.898517
Pericytes	CHD2	-0.102136	0.744133	0.99256
Matrix CAFs	ZNF717	-0.240802	0.744433	0.999515
Immunoregulatroy PMNs	HSF1	-0.0911984	0.742773	0.839666
STS Mesenchymal-like Contactin+	AC092329.4	-0.426932	0.743261	0.919654
STS Proangiogenic	TGS1	-0.160653	0.743256	0.999994
STS Mesenchymal-like ECM Remodeling	HSPBAP1	-0.10934	0.743255	0.931415
NK cells CD56 low	USP24	-0.0922611	0.742687	0.931966
CD4+ Stressed	GALNT6	-0.0970557	0.742686	0.854694
NK cells CD56 low	HIST1H1B	-0.16939	0.74268	0.931966
Mastocytes	TAPBPL	-0.103084	0.742757	0.959232
NA	AQR	-0.109311	0.742757	0.837042
CD8+ Activated	LARS	-0.0750809	0.742674	0.860184
CD8+ Activated	ETAA1	-0.087579	0.74267	0.860184
CD36+ CAFs	MAF	-0.144402	0.744395	0.992363
DCs CD1c+	ARHGEF26	-0.163323	0.742744	0.959958
STS Mesenchymal-like Contactin+	AL359208.1	-0.528369	0.743232	0.919654
Pericytes	USP19	-0.145189	0.744086	0.99256
STS Mesenchymal-like Undiff.	CDC42BPG	-0.240475	0.743228	0.932676
CD8+ Early Activation	TP53I13	-0.0814418	0.74266	0.879809
CD4+ T memory	ARRDC1-AS1	-0.0988385	0.742658	0.918872
Arterial Endothelial Cells	SSBP4	-0.12579	0.744077	0.999833
CD4+ Th17	TAF12	-0.0749145	0.742643	0.893144
Immunoregulatroy PMNs	GSG1	-0.147451	0.742709	0.839651
CD4+ Tfh	COL1A1	-0.179748	0.74263	0.873385
Mastocytes	CCNA2	-0.176123	0.742704	0.959232
CD8+ Early Activation	SBNO2	-0.0866377	0.742624	0.879809
DCs CD1c+	AC093495.1	-0.149815	0.7427	0.959958
CD4+ Activated	FIP1L1	-0.0738658	0.74262	0.910724
STS Myofibroblastic	ENO1	-0.122	0.743185	0.990181
CD4+ Tregs	STK16	-0.0925864	0.742613	0.888189
STS Immunomodulatory	ZC3H12B	-0.313416	0.743166	0.999998
STS Mesenchymal-like Undiff.	ST6GAL2	-0.364138	0.743163	0.932676
STS Proangiogenic	DYNLL1	-0.1858	0.743152	0.999994
Matrix CAFs	STXBP4	-0.136122	0.744307	0.999515
STS Mesenchymal-like Contactin+	OIP5-AS1	-0.161734	0.743145	0.919654
NK cells CD56 low	RNH1	-0.0757907	0.742577	0.931966
Pericytes	TULP3	-0.171125	0.743993	0.99256
Pericytes	NOL7	-0.106935	0.743989	0.99256
Proinflammatory PMNs	NSUN4	-0.113027	0.742645	0.875089
STS Proangiogenic	PRAG1	-0.638281	0.743124	0.999994
CD36+ CAFs	KPNA4	-0.112786	0.744278	0.992363
STS Proangiogenic	SGSM3	-0.182276	0.74311	0.999994
CD8+ Activated	NRDE2	-0.082675	0.742538	0.86018
STS Immunomodulatory	SOX12	-0.249601	0.743094	0.999998
Matrix CAFs	ZNF586	-0.272131	0.744241	0.999515
CD8+ Stressed	PLCD1	-0.106634	0.742511	0.874936
Proinflammatory PMNs	TMEM68	-0.117828	0.742588	0.875089
STS Mesenchymal-like ECM Remodeling	TNKS	-0.143026	0.743076	0.931366
Mastocytes	AC098829.1	-0.208606	0.742587	0.959232
CD4+ Tregs	POLR2G	-0.0939215	0.742504	0.888189
STS Mesenchymal-like Contactin+	CCDC127	-0.11876	0.74307	0.919654
JAK2_high_STS	ID3	-0.460778	0.743068	0.999869
CD36+ CAFs	SHTN1	-0.137493	0.744218	0.992363
CD8+ Activated	ASCC3	-0.0832636	0.74248	0.860178
CD8+ Stressed	LINC02265	-0.12291	0.742478	0.874936
Arterial Endothelial Cells	AL035587.2	-0.17751	0.7439	0.999833
DCs CD1c+	UVSSA	-0.108329	0.742553	0.959958
DCs CD1c+	ZC3H7B	-0.113889	0.742551	0.959958
CD4+ Tn	TMEM25	-0.119078	0.742465	0.898517
STS CTA high	HSDL1	-0.185709	0.743024	0.958979
CD36+ CAFs	TMEM161B	-0.132951	0.744184	0.992363
Inflammatory Monocytes	GTF3C6	-0.0962902	0.742529	0.873589
NK cells CD56 high	ACAP1	-0.0831171	0.742443	0.869995
CD4+ Activated	AC084724.1	-0.1144	0.742438	0.910676
STS Myofibroblastic	PROSER3	-0.192073	0.743002	0.990181
STS Proangiogenic	CDC34	-0.228305	0.743002	0.999994
CD8+ ISG	HIGD1A	-0.114179	0.742433	0.866175
STS Immunomodulatory	SMU1	-0.0926682	0.742998	0.999998
M2 APOC1+ APOE+	PTPRC	-0.124875	0.742508	0.882888
Macro SELENOP+ SLC40A1+	AC005050.3	-0.24516	0.742503	0.849822
CD8+ Exhausted	NIFK-AS1	-0.097149	0.742419	0.834379
CD4+ Activated	AMMECR1L	-0.0892379	0.742417	0.910676
Tip Endothelial Cells	LRRC6	-0.151018	0.743836	0.993277
Tip Endothelial Cells	DMXL1	-0.142378	0.743827	0.993277
Pericytes	ERAP2	-0.23769	0.743818	0.99256
DCs CD1c+	NPW	-0.173588	0.742467	0.959958
Arterial Endothelial Cells	AL109930.1	-0.597643	0.743797	0.999833
CD4+ Th17	AC008764.8	-0.123019	0.742369	0.892885
STS Mesenchymal-like ECM Remodeling	FARS2	-0.117	0.742932	0.9313
CD8+ Activated	SNX6	-0.0772969	0.742361	0.860106
CD8+ Early Activation	AC159540.2	-0.130571	0.742355	0.879717
STS Mesenchymal-like ECM Remodeling	TRIM13	-0.0916843	0.742922	0.9313
STS Mesenchymal-like ECM Remodeling	PTPRZ1	-0.326329	0.742921	0.9313
STS CTA high	MTA1	-0.236339	0.742921	0.958979
M2 APOC1+ APOE+	HMGCS1	-0.0943707	0.742414	0.882888
DCs CD1c+	CPSF4	-0.11563	0.742411	0.959958
CD8+ Stressed	FAM161A	-0.13406	0.742319	0.874912
Capillary Venous Endothelial Cells	NDUFB3	-0.125099	0.743741	0.850275
STS Proangiogenic	AC079305.3	-0.341009	0.742876	0.999994
M2 APOC1+ APOE+	ATP8B4	-0.130474	0.742386	0.882888
CD8+ ISG	MBD5	-0.12588	0.742303	0.866175
Immunoregulatroy PMNs	IMPDH1	-0.0880772	0.742382	0.839339
CD4+ Tregs	GAS2L1	-0.184329	0.742293	0.888189
M2 TREM2+ SPP1+	NMT2	-0.15366	0.74237	0.87897
Granulocytes_NIBAN1_TXNIPhi	TADA3	-0.0932682	0.742368	0.850337
JAK2_high_STS	AEN	-0.856551	0.742857	0.999869
Monocytes EREG+	TBC1D17	-0.118359	0.742367	0.95521
Tip Endothelial Cells	TENT5C	-0.187713	0.743709	0.993277
Vascular CAFs	APOC1	-0.252017	0.744005	0.992077
Monocytes EREG+	IGSF8	-0.142702	0.742351	0.95521
STS Mesenchymal-like ECM Remodeling	MINDY2	-0.0951843	0.742839	0.9313
STS CTA high	AC092142.1	-0.425104	0.742837	0.958979
STS Proangiogenic	WASF1	-0.222989	0.742837	0.999994
Macro SELENOP+ SLC40A1+	TTC19	-0.0912921	0.742346	0.849703
Pericytes	PPP2R5E	-0.103082	0.743685	0.99256
CD8+ Activated	PAICS	-0.0880091	0.742255	0.860048
STS Proangiogenic	USP25	-0.230318	0.742821	0.999994
CD4+ Activated	VPS45	-0.102525	0.742248	0.91064
CD8+ Activated	RFK	-0.0691406	0.742243	0.860048
Monocytes EREG+	ST7L	-0.105593	0.74232	0.95521
STS Proangiogenic	C12orf40	-0.509221	0.742795	0.999994
CD4+ Th17	FAM49B	-0.0726718	0.742224	0.892852
CD8+ GZMK+ Tm	DDX11	-0.101822	0.742223	0.853705
NK cells CD56 low	LINC02362	-0.119262	0.742222	0.931966
STS Mesenchymal-like Undiff.	AC100849.1	-0.233479	0.742782	0.932402
M2 APOC1+ APOE+	CCDC15	-0.14882	0.742291	0.882888
STS Immunomodulatory	CCDC18	-0.0986567	0.742777	0.999998
Arterial Endothelial Cells	MFSD3	-0.148969	0.743632	0.999833
STS Mesenchymal-like Undiff.	EIF4H	-0.0823069	0.742774	0.932402
Immunoregulatroy PMNs	SARAF	-0.0963043	0.742278	0.83928
STS Immunomodulatory	PDAP1	-0.0932926	0.742762	0.999998
STS CTA high	NR1H3	-0.30002	0.742762	0.958979
STS Mesenchymal-like Undiff.	ACOT12	-0.266382	0.742762	0.932402
NA	DNAJC7	-0.0780784	0.742271	0.836681
Immunoregulatroy PMNs	CCNC	-0.0903738	0.742268	0.83928
CD8+ Early Activation	TRIM66	-0.0935472	0.742185	0.879592
Monocytes EREG+	CD163	-0.183174	0.742259	0.95521
CD4+ Tregs	KCTD17	-0.0856504	0.742179	0.888189
Macro SELENOP+ SLC40A1+	SQLE	-0.111712	0.742253	0.849703
Capillary Venous Endothelial Cells	KLF11	-0.136213	0.743594	0.850176
CD8+ Activated	EFCAB7	-0.084107	0.742163	0.860048
M2 APOC1+ APOE+	COG7	-0.123325	0.742242	0.882888
Proinflammatory PMNs	SNAP29	-0.0835801	0.742241	0.87489
DCs CD1c+	B4GALT2	-0.143586	0.742239	0.959895
STS Myofibroblastic	STX4	-0.114798	0.74272	0.990181
Tip Endothelial Cells	AP000240.1	-0.189989	0.743576	0.993277
STS Immunomodulatory	RASGRF2	-0.310471	0.742719	0.999998
Proinflammatory PMNs	TRIM36	-0.163039	0.742229	0.87489
CD36+ CAFs	CPSF7	-0.0969029	0.743876	0.992363
DCs CD1c+	KIF21A	-0.152548	0.742219	0.959895
Immunoregulatroy PMNs	DLD	-0.0859174	0.742215	0.83928
CD4+ Tregs	SPSB2	-0.0934134	0.742134	0.888189
CD4+ T memory	GBP1	-0.111412	0.742133	0.918372
Macro SELENOP+ SLC40A1+	SEC11A	-0.0957656	0.74221	0.849703
Tip Endothelial Cells	ARID1A	-0.0869397	0.743542	0.993277
Monocytes EREG+	AC099560.1	-0.198612	0.742195	0.95521
Vascular CAFs	OLR1	-0.292564	0.743846	0.992077
CD4+ T memory	ZBED4	-0.0912254	0.742113	0.918372
JAK2_high_STS	NLRX1	-0.617064	0.742672	0.999869
NK cells CD56 low	SIRT1	-0.0879885	0.742101	0.931966
NK cells CD56 high	AATK	-0.123706	0.742096	0.869665
CD4+ Tregs	RUVBL2	-0.0862544	0.742092	0.888189
Proinflammatory PMNs	TRAF2	-0.139017	0.742168	0.87489
STS Proangiogenic	MZF1	-0.192612	0.742657	0.999994
Pericytes	FAM149B1	-0.166752	0.743514	0.99256
Immunoregulatroy PMNs	RPS28	-0.101349	0.742167	0.83928
STS Myofibroblastic	STARD10	-0.17203	0.742651	0.990181
CD4+ Tregs	GLIDR	-0.179082	0.742077	0.888189
Immunoregulatroy PMNs	KYAT3	-0.0987145	0.742156	0.83928
STS Proangiogenic	CORO1C	-0.167093	0.742641	0.999994
Monocytes EREG+	FBXL14	-0.160701	0.74215	0.95521
STS Mesenchymal-like ECM Remodeling	CYP4F12	-0.40685	0.742638	0.9313
CD8+ Exhausted	GOSR2	-0.0980245	0.742067	0.834168
NK cells CD56 low	RNF111	-0.11678	0.742066	0.931966
CD4+ Tn	ELF3-AS1	-0.1391	0.742065	0.898128
NA	PUS7L	-0.118421	0.74214	0.836635
Inflammatory Monocytes	NEGR1	-0.190002	0.742139	0.873318
Pericytes	AKAP11	-0.12445	0.743481	0.99256
Inflammatory Monocytes	HCG20	-0.157339	0.742129	0.873318
CD4+ Tfh	TTC5	-0.0980812	0.742047	0.872881
CD4+ Tfh	UBE2F	-0.0967274	0.742044	0.872881
CD4+ Tregs	POLD1	-0.120539	0.742034	0.888189
CD4+ Activated	KDM3A	-0.0876904	0.742024	0.910538
CD4+ T memory	MED23	-0.0854823	0.742024	0.918372
NK cells CD56 high	AFTPH	-0.0876521	0.742023	0.869646
CD8+ Activated	EIF2B5	-0.0728428	0.742022	0.859974
STS Proangiogenic	DNAH17	-0.437419	0.74259	0.999994
CD4+ Th17	AC092745.5	-0.130661	0.74202	0.892748
CD36+ CAFs	KLF2	-0.155019	0.74375	0.992363
STS Mesenchymal-like ECM Remodeling	USP4	-0.0836462	0.742585	0.9313
Tip Endothelial Cells	CD37	-0.166806	0.743438	0.993277
Vascular CAFs	PPP5D1	-0.229203	0.743741	0.992077
Monocytes EREG+	KLHL20	-0.109087	0.742088	0.95521
CD4+ Activated	ANKRD13A	-0.0849226	0.742005	0.910538
CD4+ Th17	PRMT7	-0.0917787	0.742	0.892748
STS Proangiogenic	GNPTG	-0.215384	0.742564	0.999994
Monocytes EREG+	AC012181.1	-0.152109	0.742065	0.95521
CD4+ T memory	RMDN1	-0.083623	0.741985	0.918372
CD8+ GZMK+ Tm	DDR2	-0.129421	0.741981	0.853705
CD36+ CAFs	SFXN1	-0.12179	0.743712	0.992363
NK cells CD56 low	MYH9	-0.0805953	0.741978	0.931966
NK cells CD56 low	IQCB1	-0.091759	0.741977	0.931966
M2 APOC1+ APOE+	RMI2	-0.160677	0.742056	0.882818
STS Epithelial-like	OTUD5	-0.0865262	0.742545	0.860066
Inflammatory Monocytes	JMJD7	-0.117613	0.742054	0.873318
STS Proangiogenic	DDOST	-0.268511	0.742543	0.999994
Inflammatory Monocytes	PRPS1	-0.102775	0.742053	0.873318
M2 APOC1+ APOE+	KLKB1	-0.174843	0.742047	0.882818
JAK2_high_STS	RIN2	-0.492269	0.742536	0.999869
CD8+ Activated	DNAJC2	-0.0809688	0.741965	0.859974
CD8+ Activated	GALNT10	-0.0966506	0.741962	0.859974
Macro SELENOP+ SLC40A1+	VWA5A	-0.162178	0.74204	0.849623
CD4+ T memory	STAM-AS1	-0.11697	0.741947	0.918372
STS Mesenchymal-like Contactin+	MFSD5	-0.198765	0.742509	0.919217
CD4+ Stressed	GCNA	-0.124035	0.741937	0.854216
STS CTA high	UACA	-0.244215	0.742505	0.958979
CD4+ Activated	SART1	-0.0843659	0.741934	0.910538
CD4+ Th17	FCHSD2	-0.109443	0.741932	0.892748
Inflammatory Monocytes	VRK3	-0.0851908	0.742005	0.873318
CD8+ Early Activation	SEPTIN9	-0.0748287	0.741925	0.879352
Inflammatory Monocytes	TMEM63C	-0.164282	0.742	0.873318
CD4+ Tfh	NIPAL3	-0.0999484	0.741917	0.872881
CD4+ T memory	BCLAF3	-0.0807492	0.741915	0.918372
Matrix CAFs	FITM2	-0.233475	0.743644	0.999515
NK cells CD56 low	MRPL42	-0.0948636	0.741896	0.931966
JAK2_high_STS	SLC30A1	-0.531391	0.742464	0.999869
NK cells CD56 low	ENSA	-0.0750649	0.741887	0.931966
STS Mesenchymal-like ECM Remodeling	BCAS3	-0.189011	0.742451	0.9313
CD4+ Tn	MAFA	-0.127449	0.741876	0.898128
Pericytes	BCKDHA	-0.153632	0.743299	0.99256
CD4+ Stressed	PRMT7	-0.103682	0.741865	0.854198
Mastocytes	NIT1	-0.106475	0.741945	0.959232
Inflammatory Monocytes	SPAG6	-0.149712	0.741943	0.873318
CD8+ Stressed	LINC00294	-0.11674	0.741859	0.874506
Mastocytes	AC104982.2	-0.169281	0.741913	0.959232
CD8+ Early Activation	F8A3	-0.194669	0.741816	0.879292
NK cells CD56 low	CTSC	-0.093267	0.741815	0.931966
STS CTA high	HS6ST3	-0.514794	0.74237	0.958979
Capillary Venous Endothelial Cells	EFTUD2	-0.0968769	0.743228	0.849951
CD4+ Stressed	INPP5D	-0.105701	0.741799	0.854198
CD4+ Tn	CA11	-0.117626	0.741798	0.898128
CD4+ Tfh	FASTKD2	-0.0977773	0.741795	0.872875
Mastocytes	CINP	-0.0940178	0.741874	0.959232
CD8+ Early Activation	ADAMTS2	-0.123207	0.741792	0.879292
CD36+ CAFs	GNAL	-0.197956	0.743525	0.992363
Vascular CAFs	STX6	-0.14506	0.74352	0.992077
CD4+ Tregs	MYO16	-0.181669	0.741782	0.888189
M2 APOC1+ APOE+	SRRM2	-0.0926916	0.74186	0.882714
Inflammatory Monocytes	IL4I1	-0.132212	0.741853	0.873318
CD36+ CAFs	VPS35	-0.0810157	0.743505	0.992363
STS CTA high	AC020928.1	-0.418955	0.742341	0.958979
NA	ADCK2	-0.120137	0.74184	0.83647
STS Myofibroblastic	SEPHS1	-0.158819	0.74233	0.990181
STS CTA high	IDH3G	-0.227084	0.742313	0.958979
Mastocytes	AC026461.3	-0.163473	0.741821	0.959232
Matrix CAFs	SIRT7	-0.152954	0.743472	0.999515
Matrix CAFs	CCL19	-0.418855	0.743468	0.999515
STS CTA high	FAM107B	-0.327565	0.742302	0.958979
STS Mesenchymal-like ECM Remodeling	S100PBP	-0.0856396	0.742302	0.9313
Proinflammatory PMNs	TSEN2	-0.153177	0.74181	0.874758
CD8+ Activated	TAF5	-0.0837066	0.741727	0.859829
STS Myofibroblastic	RHOBTB2	-0.103471	0.742291	0.990181
STS CTA high	AC106897.1	-0.524948	0.742289	0.958979
Monocytes EREG+	TPSB2	-0.300104	0.741797	0.95521
NK cells CD56 low	DYRK3	-0.130605	0.741717	0.931966
Inflammatory Monocytes	NABP2	-0.111648	0.741794	0.873318
STS Myofibroblastic	HYAL1	-0.36023	0.74227	0.990181
CD8+ Activated	STAT3	-0.0800931	0.741696	0.859829
Matrix CAFs	RAB2A	-0.069293	0.743428	0.999515
Pericytes	PRKY	-0.228715	0.743121	0.99256
