## Supplementary Tables S1-S13 for "Distinct Sarcoma Microenvironments Predict Benefit from Addition of Pembrolizumab to Preoperative Radiotherapy and Surgery in SU2C-SARC032" (part 23 of 38)

### Sheet: Table S4 (continued)
Table S4. Marker genes for cell states identified in the UPS/LPS single-cell RNA sequencing atlas using limma-voom.
CD4+ Tn	HYAL2	-0.139268	0.741693	0.898106
STS Mesenchymal-like Undiff.	TULP2	-0.349781	0.742253	0.932336
CD8+ Stressed	ZNF816	-0.114817	0.74168	0.874363
STS CTA high	LINC00824	-0.483516	0.742248	0.958979
STS Myofibroblastic	CFAP161	-0.474449	0.742247	0.990181
DCs CD1c+	MRAP2	-0.170817	0.741754	0.959648
M2 APOC1+ APOE+	ERMAP	-0.110474	0.741749	0.882698
NA	NARS2	-0.172167	0.741747	0.83647
Mastocytes	B4GALT6	-0.161832	0.741746	0.959232
STS Mesenchymal-like ECM Remodeling	AC093849.2	-0.309555	0.742231	0.931289
Vascular CAFs	SIGIRR	-0.145034	0.743392	0.992077
Capillary Venous Endothelial Cells	TPCN2	-0.134632	0.743085	0.849918
Vascular CAFs	PSMA6	-0.0891252	0.743386	0.992077
Pericytes	ZKSCAN8	-0.163883	0.743079	0.99256
STS Mesenchymal-like Contactin+	FAM204A	-0.164533	0.742219	0.919217
Matrix CAFs	RPS9	-0.0793189	0.743376	0.999515
CD36+ CAFs	IL1B	-0.334044	0.743376	0.992363
Inflammatory Monocytes	ESYT1	-0.104316	0.741715	0.873318
JAK2_high_STS	CIAPIN1	-0.401911	0.742205	0.999869
Arterial Endothelial Cells	FBXL2	-0.262217	0.743059	0.999833
Arterial Endothelial Cells	DANCR	-0.169267	0.74305	0.999833
STS CTA high	GORAB-AS1	-0.445709	0.742191	0.958979
Immunoregulatroy PMNs	INTS2	-0.113322	0.7417	0.839009
STS Immunomodulatory	MMP23B	-0.171229	0.742189	0.999998
DCs AREG+	PRPF19	-0.115258	0.741694	0.906306
STS Myofibroblastic	KIAA1257	-0.241006	0.742183	0.990181
Matrix CAFs	GKAP1	-0.216674	0.743341	0.999515
Granulocytes_NIBAN1_TXNIPhi	TRIM22	-0.136056	0.741684	0.849957
STS Mesenchymal-like ECM Remodeling	CCND2-AS1	-0.406923	0.742173	0.931284
STS Myofibroblastic	RRAGB	-0.108724	0.742171	0.990181
Tip Endothelial Cells	MAP3K4	-0.138279	0.743026	0.993277
CD4+ Th17	SAMD3	-0.0907736	0.741593	0.892568
NA	RSRP1	-0.099234	0.741669	0.83645
STS Mesenchymal-like ECM Remodeling	DEPDC5	-0.116632	0.742156	0.931284
STS CTA high	BBS10	-0.316592	0.742155	0.958979
CD4+ T memory	MFSD5	-0.11535	0.741584	0.91829
DCs AREG+	CCL13	-0.183666	0.741662	0.906306
CD4+ Tregs	TACC1	-0.0852109	0.741575	0.888189
JAK2_high_STS	RPS4Y1	-3.92799	0.742137	0.999869
CD4+ Tn	BSDC1	-0.0828834	0.741563	0.898021
STS CTA high	C4orf3	-0.179805	0.742129	0.958979
CD8+ Exhausted	PMAIP1	-0.104309	0.741557	0.833718
M2 APOC1+ APOE+	ZBTB11-AS1	-0.154511	0.741621	0.882623
CD8+ GZMK+ Tm	DHRS4-AS1	-0.0856278	0.741541	0.853437
CD36+ CAFs	AL024474.2	-0.333685	0.743276	0.992363
NA	R3HDM2	-0.0891401	0.741615	0.836447
Mastocytes	AC092279.1	-0.130514	0.741608	0.959232
M2 APOC1+ APOE+	DPH7	-0.11404	0.741606	0.882623
STS Proangiogenic	RBCK1	-0.277887	0.742088	0.999994
Granulocytes_NIBAN1_TXNIPhi	POLR3GL	-0.0972181	0.741595	0.849955
CD8+ Exhausted	PLK2	-0.129186	0.741506	0.833718
M2 TREM2+ SPP1+	TRMT10B	-0.123965	0.741568	0.878419
Proinflammatory PMNs	EPDR1	-0.132786	0.74156	0.874652
CD8+ GZMK+ Tm	MAP4K3-DT	-0.0857439	0.741474	0.853424
NK cells CD56 low	PIGBOS1	-0.087207	0.741472	0.931966
CD8+ ISG	TERF1	-0.0936252	0.741471	0.865334
STS Mesenchymal-like ECM Remodeling	SCAF8	-0.119451	0.74204	0.931254
Matrix CAFs	ATXN2L	-0.151097	0.743202	0.999515
Inflammatory Monocytes	ZNF615	-0.138254	0.741542	0.873318
CD4+ Tfh	MTRNR2L12	-0.168684	0.741459	0.872548
CD4+ Th17	BABAM1	-0.082296	0.741458	0.892568
Matrix CAFs	COX14	-0.104736	0.743189	0.999515
STS Mesenchymal-like Undiff.	RPS6KB2	-0.114303	0.742021	0.932112
DCs AREG+	PLEKHF2	-0.097605	0.741528	0.906269
STS Epithelial-like	SENP2	-0.0815387	0.742018	0.859699
Macro SELENOP+ SLC40A1+	ZNF430	-0.0896055	0.741525	0.849298
STS Mesenchymal-like Contactin+	HOMER3	-0.168365	0.742009	0.919028
Pericytes	EPN2	-0.096486	0.742865	0.99256
CD4+ T memory	ELMOD3	-0.0792741	0.741434	0.918179
CD4+ Tregs	CCDC130	-0.0835845	0.741416	0.888158
STS Proangiogenic	ZBTB24	-0.147099	0.741986	0.999994
STS Proangiogenic	LRIG2-DT	-0.415115	0.741984	0.999994
STS Mesenchymal-like Undiff.	AC022558.2	-0.229878	0.741984	0.932112
NK cells CD56 high	AKT1	-0.0924548	0.741406	0.869057
Pericytes	PSMD14	-0.139934	0.742836	0.99256
CD4+ Tn	STX18	-0.083832	0.741393	0.897957
NK cells CD56 low	MRTO4	-0.0902895	0.741392	0.931966
STS Mesenchymal-like Undiff.	ZNF557	-0.094827	0.741956	0.932112
STS Mesenchymal-like Contactin+	RNF24	-0.202755	0.741955	0.919028
NK cells CD56 low	IFI27	-0.222791	0.741384	0.931966
CD36+ CAFs	SNX32	-0.345675	0.743117	0.992363
CD4+ Stressed	TBP	-0.0846626	0.741376	0.853936
DCs CD1c+	DCC	-0.164969	0.741452	0.959505
CD4+ Tregs	TACO1	-0.118817	0.741371	0.888158
Mastocytes	AC104088.1	-0.183674	0.741448	0.959232
CD36+ CAFs	OTUD5	-0.10428	0.743099	0.992363
Tip Endothelial Cells	OAZ2	-0.134639	0.742786	0.993277
CD4+ Th17	SERPIND1	-0.122181	0.741355	0.892568
STS Myofibroblastic	SERTAD2	-0.0855458	0.741923	0.990181
STS CTA high	SASS6	-0.255594	0.741921	0.958979
STS Myofibroblastic	KANSL1	-0.116499	0.741919	0.990181
Pericytes	CNST	-0.134365	0.742775	0.99256
CD4+ Th17	STIM1	-0.102245	0.741343	0.892568
CD4+ Th17	ANKRD36	-0.0784597	0.741343	0.892568
CD4+ Tfh	RBIS	-0.101091	0.741342	0.8725
Mastocytes	CDC42-AS1	-0.159237	0.741419	0.959232
Pericytes	SLC43A3	-0.121542	0.742767	0.99256
STS Myofibroblastic	AC015871.1	-0.275888	0.741906	0.990181
Inflammatory Monocytes	SLFN12	-0.102983	0.741411	0.873318
Macro SELENOP+ SLC40A1+	AC022509.2	-0.153959	0.741406	0.849298
Arterial Endothelial Cells	CLIP2	-0.140083	0.742751	0.999833
Mastocytes	KCNAB3	-0.1709	0.741385	0.959232
Pericytes	GAB3	-0.20233	0.742727	0.99256
CD8+ ISG	CCDC88C	-0.0775972	0.741294	0.865193
CD36+ CAFs	WDR33	-0.124542	0.743027	0.992363
DCs AREG+	GATAD2B	-0.129285	0.74136	0.906131
M2 TREM2+ SPP1+	RAP1B	-0.0804863	0.741359	0.878281
Arterial Endothelial Cells	B3GLCT	-0.180264	0.742705	0.999833
JAK2_high_STS	SMIM3	-0.689824	0.741845	0.999869
CD8+ Stressed	MAFA	-0.129282	0.741274	0.874039
Macro SELENOP+ SLC40A1+	CXorf38	-0.0853953	0.741341	0.849298
CD8+ GZMK+ Tm	MIER2	-0.116884	0.741259	0.853424
STS Mesenchymal-like ECM Remodeling	ZSWIM8	-0.0500875	0.741829	0.931056
CD4+ Tn	ZNF395	-0.124296	0.741258	0.897875
Pericytes	HSPB1	-0.0788516	0.742683	0.99256
Monocytes EREG+	BOLA1	-0.119447	0.741323	0.955158
Granulocytes_NIBAN1_TXNIPhi	TRIAP1	-0.130297	0.741322	0.849721
CD8+ Stressed	WDR88	-0.13082	0.741241	0.874039
CD4+ Tfh	AC010976.1	-0.122803	0.741238	0.8725
STS Immunomodulatory	SLC30A4	-0.0941651	0.741808	0.999998
DCs CD1c+	AL360227.1	-0.195148	0.741313	0.959457
CD4+ T memory	FBXO42	-0.10879	0.741226	0.91807
Macro SELENOP+ SLC40A1+	FADS3	-0.102435	0.741303	0.849298
Proinflammatory PMNs	ASB13	-0.154333	0.7413	0.874598
CD4+ T memory	PNPO	-0.115491	0.741213	0.91807
CD4+ Th17	HCK	-0.182297	0.74121	0.892568
CD36+ CAFs	HAPLN1	-0.315887	0.742948	0.992363
Granulocytes_NIBAN1_TXNIPhi	AFF1	-0.112516	0.741279	0.849721
STS Immunomodulatory	SHPK	-0.167492	0.741764	0.999998
NK cells CD56 low	RAB9A	-0.104637	0.741193	0.931966
DCs CD1c+	CHPF2	-0.101068	0.741271	0.959457
Inflammatory Monocytes	ADSL	-0.0862404	0.741266	0.873297
STS Myofibroblastic	AC027307.3	-0.354942	0.741744	0.990181
CD4+ Th17	MIER2	-0.120635	0.741171	0.892568
CD8+ Stressed	SSB	-0.0764511	0.741165	0.874039
DCs CD1c+	ZBTB7A	-0.0780343	0.741243	0.959457
CD36+ CAFs	LINC01137	-0.250382	0.742901	0.992363
STS Immunomodulatory	HSD17B14	-0.231778	0.741728	0.999998
CD8+ Exhausted	PHF1	-0.101308	0.74115	0.833402
Inflammatory Monocytes	EDN1	-0.161964	0.74123	0.873297
STS Immunomodulatory	ARHGEF7	-0.143747	0.741716	0.999998
Capillary Venous Endothelial Cells	CCDC174	-0.121624	0.742573	0.849561
STS Immunomodulatory	TMEM181	-0.0923393	0.741711	0.999998
CD4+ Tn	TAS2R14	-0.129035	0.74114	0.897865
STS Epithelial-like	CLCF1	-0.351622	0.741706	0.859533
STS Myofibroblastic	FBXL6	-0.120044	0.741703	0.990181
CD4+ Tn	RIDA	-0.111633	0.741131	0.897865
CD36+ CAFs	SLC39A11	-0.172389	0.742865	0.992363
STS Mesenchymal-like Undiff.	AC013652.1	-0.236118	0.741694	0.932042
DCs CD1c+	DEPDC4	-0.16406	0.741199	0.959457
CD8+ Activated	PNPLA2	-0.084829	0.741105	0.859436
Mastocytes	TRIP4	-0.0972045	0.74118	0.959232
CD4+ Tfh	TTI2	-0.102742	0.741097	0.8725
Arterial Endothelial Cells	AC103706.1	-0.184286	0.742518	0.999833
DCs AREG+	SRSF3	-0.0903011	0.741164	0.905959
Monocytes EREG+	RUBCN	-0.110049	0.741159	0.955023
CD4+ Stressed	CBX1	-0.0863566	0.741074	0.853803
Arterial Endothelial Cells	FTSJ3	-0.137023	0.742502	0.999833
CD36+ CAFs	PDZRN4	-0.491913	0.742806	0.992363
STS Proangiogenic	PPP2R2C	-0.529853	0.741637	0.999994
JAK2_high_STS	AK1	-0.464269	0.741637	0.999869
CD4+ Tfh	HIF1A-AS3	-0.14993	0.741066	0.8725
Vascular CAFs	SAP30BP	-0.121213	0.742805	0.991947
STS CTA high	ARSB	-0.314704	0.741636	0.958979
STS Proangiogenic	AL365272.1	-0.432755	0.741631	0.999994
Mastocytes	LINC01971	-0.17098	0.741139	0.959232
Vascular CAFs	DHX34	-0.275736	0.74279	0.991947
CD4+ Activated	HECTD2	-0.109954	0.741047	0.910071
Matrix CAFs	MPHOSPH8	-0.112552	0.742784	0.999515
JAK2_high_STS	ZNF528	-0.955016	0.741612	0.999869
Inflammatory Monocytes	PRPF4B	-0.0781863	0.741118	0.873272
CD8+ Stressed	DDX55	-0.0856782	0.741037	0.874039
STS Mesenchymal-like Contactin+	ZNF580	-0.161463	0.741608	0.918796
JAK2_high_STS	EIF2B4	-0.464192	0.741597	0.999869
STS Mesenchymal-like Contactin+	MDFI	-0.597557	0.741596	0.918796
Inflammatory Monocytes	CRLS1	-0.100869	0.741094	0.873272
Macro SELENOP+ SLC40A1+	TGS1	-0.0784954	0.741089	0.849216
Matrix CAFs	ACTR1A	-0.0974048	0.742745	0.999515
NA	DNAJC19	-0.118356	0.741085	0.835907
STS Immunomodulatory	AL138733.1	-0.313384	0.741576	0.999998
DCs CD1c+	IKZF3	-0.169748	0.741082	0.959457
STS Proangiogenic	LINC01355	-0.316759	0.741571	0.999994
STS Mesenchymal-like ECM Remodeling	GPR89B	-0.146828	0.741565	0.930996
CD8+ Stressed	AL139021.1	-0.126482	0.740991	0.874039
Inflammatory Monocytes	AL645465.1	-0.181674	0.741068	0.873272
CD4+ Tregs	VAMP1	-0.0940026	0.74098	0.887998
JAK2_high_STS	ASL	-0.613935	0.741548	0.999869
JAK2_high_STS	POLR3K	-0.752154	0.741545	0.999869
CD4+ Tfh	TRGV2	-0.179112	0.740972	0.8725
Monocytes EREG+	KBTBD2	-0.0953525	0.741051	0.954961
NK cells CD56 high	TMEM106A	-0.0781446	0.740969	0.868612
JAK2_high_STS	STS	-0.671534	0.741535	0.999869
Vascular CAFs	RHOB	-0.165947	0.742703	0.991947
CD4+ T memory	ZNF585A	-0.0931425	0.740958	0.917888
JAK2_high_STS	KARS	-0.31977	0.741529	0.999869
CD4+ Tfh	CBWD2	-0.108279	0.740957	0.8725
CD36+ CAFs	GSR	-0.159144	0.742689	0.992363
CD36+ CAFs	TMEM63B	-0.154475	0.742688	0.992363
STS Mesenchymal-like ECM Remodeling	TEX10	-0.0995443	0.741519	0.930996
Matrix CAFs	AC010336.8	-0.252585	0.742677	0.999515
Mastocytes	AL392172.2	-0.167157	0.741008	0.959232
Monocytes EREG+	LINC01138	-0.157515	0.740989	0.954961
STS Immunomodulatory	SMURF1	-0.143704	0.741481	0.999998
CD4+ Tn	PHF1	-0.0877286	0.740907	0.897797
NA	TPST2	-0.116961	0.740986	0.835853
M2 TREM2+ SPP1+	TSNARE1	-0.207933	0.740984	0.878023
NK cells CD56 high	IFIT5	-0.138877	0.740894	0.868591
STS CTA high	C1RL	-0.413098	0.741462	0.958979
M2 TREM2+ SPP1+	GIGYF1	-0.10873	0.740969	0.878023
CD36+ CAFs	APIP	-0.0908809	0.742629	0.992363
DCs AREG+	S100A13	-0.123158	0.740966	0.905853
CD8+ Exhausted	PTOV1	-0.10078	0.740883	0.833206
CD8+ Stressed	MED24	-0.085008	0.740876	0.874039
STS Mesenchymal-like Contactin+	CAMK2N1	-0.376876	0.741446	0.91876
Pericytes	CMC1	-0.162781	0.742303	0.99256
M2 APOC1+ APOE+	FBH1	-0.0926975	0.740935	0.882127
CD4+ Tregs	OCIAD1	-0.075186	0.740847	0.887966
CD4+ Tn	RAVER1	-0.0808885	0.740846	0.897794
NK cells CD56 low	TPD52L2	-0.0824407	0.740842	0.931966
M2 APOC1+ APOE+	PCIF1	-0.0969324	0.74092	0.882127
CD4+ T memory	GPM6A	-0.143897	0.740837	0.917812
CD4+ Activated	AL137779.2	-0.137468	0.740833	0.910028
CD8+ GZMK+ Tm	ZNF224	-0.075565	0.740832	0.853201
STS Mesenchymal-like Undiff.	PAX8	-0.433391	0.741403	0.931743
STS Mesenchymal-like ECM Remodeling	ARHGDIB	-0.262615	0.741396	0.93092
Mastocytes	SNHG19	-0.126964	0.740893	0.959232
CD8+ GZMK+ Tm	AASDH	-0.0882488	0.740812	0.853201
STS Mesenchymal-like Undiff.	RASGRP2	-0.324136	0.741379	0.931743
STS Mesenchymal-like Undiff.	TPPP3	-0.325279	0.741378	0.931743
Capillary Venous Endothelial Cells	NMRK1	-0.117899	0.742236	0.849244
STS CTA high	AC005323.1	-0.476924	0.741368	0.958979
STS Epithelial-like	GPR153	-0.225395	0.741351	0.859215
STS CTA high	SPATA9	-0.519507	0.741351	0.958979
Immunoregulatroy PMNs	AC061992.2	-0.147316	0.740855	0.838306
Immunoregulatroy PMNs	AL136456.1	-0.149805	0.740853	0.838306
Inflammatory Monocytes	DNAJC10	-0.0893138	0.740851	0.87325
CD4+ Tfh	FAR1	-0.101878	0.740764	0.872472
CD4+ Tregs	AC092650.1	-0.0961375	0.740755	0.887926
Matrix CAFs	PRKCA	-0.143666	0.742492	0.999515
CD4+ Tregs	NELFE	-0.0875178	0.740749	0.887926
DCs CD1c+	NT5M	-0.164551	0.740822	0.959457
STS Immunomodulatory	ACAD11	-0.138116	0.741313	0.999998
STS Immunomodulatory	KIF11	-0.237508	0.741312	0.999998
NA	SLC35A2	-0.146133	0.740819	0.83578
STS Immunomodulatory	PRPF38A	-0.0907785	0.741304	0.999998
STS Mesenchymal-like Undiff.	LINC02669	-0.281012	0.741293	0.931743
CD8+ Exhausted	LSR	-0.124031	0.740717	0.833081
STS Myofibroblastic	AC009303.2	-0.26838	0.741276	0.990181
M2 TREM2+ SPP1+	GGA3	-0.10679	0.740782	0.87798
JAK2_high_STS	ATP6AP1L	-0.680199	0.741271	0.999869
STS Myofibroblastic	PEBP4	-0.336813	0.741266	0.990181
Arterial Endothelial Cells	YPEL1	-0.113386	0.742123	0.999833
Monocytes EREG+	ZNF507	-0.194567	0.740768	0.954895
STS CTA high	NET1	-0.331184	0.741258	0.958979
STS CTA high	PTPN2	-0.240883	0.741252	0.958979
JAK2_high_STS	ZNF778	-0.649671	0.74125	0.999869
JAK2_high_STS	SIPA1L3	-0.663553	0.741249	0.999869
STS Mesenchymal-like Undiff.	KCNK6	-0.310059	0.741245	0.931743
CD8+ Stressed	AC005005.4	-0.187354	0.740661	0.873907
Immunoregulatroy PMNs	COL24A1	-0.153769	0.74074	0.838295
Tip Endothelial Cells	RANBP1	-0.142565	0.742092	0.993277
Proinflammatory PMNs	CD28	-0.164067	0.740733	0.874118
Mastocytes	AMPD1	-0.171579	0.740727	0.959232
CD8+ Activated	HDAC7	-0.0894756	0.740637	0.859055
STS CTA high	CAT	-0.27108	0.741197	0.958979
M2 APOC1+ APOE+	PAFAH2	-0.145303	0.740704	0.882127
STS Proangiogenic	FBXO34	-0.280886	0.741176	0.999994
JAK2_high_STS	NOM1	-0.370923	0.741173	0.999869
DCs AREG+	FOLR2	-0.198181	0.740678	0.905568
Tip Endothelial Cells	RPS16	-0.0933809	0.742029	0.993277
CD4+ Tn	DISP1	-0.0973192	0.740593	0.897631
CD4+ Tn	LINC00954	-0.122146	0.740587	0.897631
Inflammatory Monocytes	BLOC1S3	-0.128049	0.740663	0.873216
CD8+ ISG	AC091153.2	-0.117223	0.740579	0.86489
CD4+ Activated	L3MBTL1	-0.128672	0.740566	0.90992
CD8+ Early Activation	GTF2IRD1	-0.127708	0.740559	0.877939
DCs CD1c+	CCN5	-0.19462	0.740635	0.959457
CD4+ Th17	DKC1	-0.0772494	0.740555	0.892164
STS Immunomodulatory	NRIP3	-0.341972	0.741125	0.999998
Mastocytes	CCDC40	-0.160124	0.740624	0.959232
Capillary Venous Endothelial Cells	NSF	-0.094294	0.74198	0.849089
M2 APOC1+ APOE+	CHERP	-0.0998857	0.740622	0.882127
CD36+ CAFs	L3MBTL3	-0.108053	0.742283	0.992363
CD8+ GZMK+ Tm	PPP1R12C	-0.083283	0.740536	0.85299
STS Immunomodulatory	VMO1	-0.315389	0.741103	0.999998
STS Immunomodulatory	LINC02062	-0.382059	0.741103	0.999998
CD8+ Stressed	ZNF616	-0.108552	0.740528	0.873903
CD8+ Stressed	RNF8	-0.0789921	0.740528	0.873903
STS Proangiogenic	S100A1	-0.56754	0.741091	0.999994
CD36+ CAFs	SLFN5	-0.142398	0.742261	0.992363
Monocytes EREG+	PKIG	-0.158302	0.740596	0.954895
Tip Endothelial Cells	CYB5D1	-0.177637	0.741952	0.993277
Arterial Endothelial Cells	PTPN18	-0.13013	0.741951	0.999833
Arterial Endothelial Cells	NHS	-0.315469	0.741942	0.999833
Mastocytes	LINC02812	-0.175358	0.74058	0.959232
STS Mesenchymal-like Undiff.	AC103691.1	-0.172068	0.741072	0.931743
STS Mesenchymal-like ECM Remodeling	ESRRA	-0.0935529	0.741067	0.930575
NA	DENND4B	-0.102066	0.740574	0.835619
Arterial Endothelial Cells	PRPF6	-0.114646	0.74193	0.999833
STS Mesenchymal-like ECM Remodeling	SRXN1	-0.303291	0.741066	0.930575
Arterial Endothelial Cells	PPIP5K2	-0.143556	0.741923	0.999833
CD8+ Stressed	ZNF432	-0.0803818	0.740484	0.873903
M2 TREM2+ SPP1+	PCED1A	-0.126025	0.740561	0.877902
CD4+ Tregs	CBFA2T2	-0.110538	0.740481	0.887926
M2 APOC1+ APOE+	COL12A1	-0.175646	0.740553	0.882127
DCs AREG+	IGHM	-0.252841	0.740551	0.905568
Tip Endothelial Cells	STAG2	-0.0827768	0.741906	0.993277
CD8+ Early Activation	RGS17	-0.139478	0.74047	0.877901
CD4+ Stressed	TRIM23	-0.0879856	0.740468	0.8533
Immunoregulatroy PMNs	CSDE1	-0.0905144	0.740544	0.838181
Arterial Endothelial Cells	ARHGAP17	-0.10628	0.741886	0.999833
NK cells CD56 high	RARS	-0.0773178	0.740445	0.868266
CD36+ CAFs	DCAF5	-0.139271	0.742186	0.992363
Immunoregulatroy PMNs	NMT1	-0.0986418	0.740522	0.838181
STS CTA high	BCL2L14	-0.649323	0.741014	0.958887
Proinflammatory PMNs	CDK18	-0.171358	0.740513	0.874024
STS Mesenchymal-like Contactin+	RBIS	-0.107376	0.740999	0.918503
CD8+ GZMK+ Tm	SNAI3-AS1	-0.0921215	0.740423	0.852925
CD36+ CAFs	ANKRD12	-0.14864	0.742167	0.992363
Arterial Endothelial Cells	IFI16	-0.112906	0.741857	0.999833
Granulocytes_NIBAN1_TXNIPhi	ARMC1	-0.119685	0.740495	0.849374
CD4+ Tn	SCRG1	-0.146771	0.740412	0.897631
JAK2_high_STS	IDH2	-0.715406	0.740978	0.999869
STS Epithelial-like	MAP3K5	-0.312313	0.740976	0.858838
CD4+ T memory	KIAA2012	-0.182128	0.740398	0.917454
Matrix CAFs	ELF1	-0.176261	0.742142	0.999515
CD8+ Exhausted	PDIA6	-0.0878016	0.740395	0.832842
JAK2_high_STS	ARMC6	-0.775211	0.740967	0.999869
Tip Endothelial Cells	KAT7	-0.131412	0.74183	0.993277
NA	CABLES1	-0.179024	0.740473	0.835562
M2 APOC1+ APOE+	AC008771.1	-0.118356	0.740473	0.882127
CD4+ Tn	AP003472.1	-0.124804	0.740392	0.897631
STS Mesenchymal-like ECM Remodeling	ZNF449	-0.107459	0.740962	0.930575
STS Mesenchymal-like Undiff.	RPS27A	-0.108404	0.74096	0.931743
M2 APOC1+ APOE+	AC091607.2	-0.160179	0.740466	0.882127
JAK2_high_STS	UBE2H	-0.307365	0.740955	0.999869
Monocytes EREG+	KIAA0040	-0.126592	0.740461	0.954801
STS Immunomodulatory	SLF1	-0.106197	0.740954	0.999998
STS Immunomodulatory	PHTF1	-0.102683	0.740953	0.999998
Immunoregulatroy PMNs	CSE1L	-0.0958373	0.74046	0.838181
DCs CD1c+	AL512603.1	-0.177285	0.740456	0.959335
Matrix CAFs	EIF2AK2	-0.0973749	0.742119	0.999515
STS Mesenchymal-like ECM Remodeling	SLC13A3	-0.222866	0.740947	0.930575
CD36+ CAFs	ZNF691	-0.225194	0.742112	0.992363
DCs AREG+	PIK3R4	-0.111165	0.740445	0.905555
CD4+ Tregs	AC022079.1	-0.126365	0.740364	0.887877
NK cells CD56 high	HCFC1R1	-0.0844409	0.740364	0.868238
DCs CD1c+	PYGB	-0.0940054	0.740444	0.959335
JAK2_high_STS	RBM38	-1.02174	0.74093	0.999869
CD8+ GZMK+ Tm	TPD52L2	-0.0752106	0.740356	0.852912
CD4+ Activated	AP001267.3	-0.122087	0.740354	0.909772
Tip Endothelial Cells	PIGB	-0.146046	0.741789	0.993277
Monocytes EREG+	VNN1	-0.147189	0.740432	0.954801
CD4+ T memory	VRK2	-0.0995526	0.740351	0.917454
CD4+ Stressed	CENPW	-0.132959	0.740347	0.853289
CD4+ Tn	CCR5AS	-0.117569	0.740346	0.897631
CD4+ T memory	ZBTB3	-0.123488	0.740343	0.917454
STS Mesenchymal-like Undiff.	MED12L	-0.207496	0.740913	0.931743
CD36+ CAFs	LDB3	-0.217367	0.742079	0.992363
M2 APOC1+ APOE+	PNPLA4	-0.123302	0.740411	0.882127
CD4+ Tn	MT-CO2	-0.069099	0.740328	0.897631
STS Epithelial-like	LMF1	-0.320996	0.7409	0.858808
DCs CD1c+	AC116407.2	-0.16623	0.740404	0.959335
STS Epithelial-like	FANCI	-0.215486	0.740896	0.858808
Arterial Endothelial Cells	CCM2	-0.16918	0.741757	0.999833
DCs CD1c+	POLRMT	-0.119328	0.740399	0.959335
NK cells CD56 high	CRY2	-0.0898642	0.740313	0.868238
CD8+ Early Activation	MMS19	-0.0922663	0.74031	0.87778
STS Mesenchymal-like ECM Remodeling	AC118549.1	-0.0695832	0.740873	0.930575
CD4+ T memory	HAGHL	-0.123861	0.740298	0.917454
STS Epithelial-like	SUPT16H	-0.0770653	0.74087	0.858808
STS Immunomodulatory	KIAA0586	-0.129767	0.740866	0.999998
STS Immunomodulatory	C12orf43	-0.0706921	0.740864	0.999998
STS Epithelial-like	CGNL1	-0.275081	0.740848	0.858808
Proinflammatory PMNs	ZNF395	-0.138365	0.740353	0.873923
CD4+ Tn	DOLPP1	-0.137607	0.74027	0.897631
NK cells CD56 low	C1orf100	-0.144309	0.74027	0.931966
STS Mesenchymal-like Undiff.	SNRNP35	-0.14576	0.740842	0.931743
Inflammatory Monocytes	ERG28	-0.112435	0.740343	0.872965
NA	TIFA	-0.148997	0.740343	0.835474
Vascular CAFs	ARHGEF10	-0.153251	0.742001	0.991919
M2 APOC1+ APOE+	PER1	-0.113506	0.740335	0.882127
CD4+ Tn	BX284613.2	-0.190493	0.74025	0.897631
STS Myofibroblastic	ZNF341-AS1	-0.316687	0.740817	0.990181
STS Mesenchymal-like Undiff.	DYNLL1	-0.116175	0.740816	0.931743
Vascular CAFs	TXNDC17	-0.114967	0.741982	0.991919
Monocytes EREG+	C12orf65	-0.120808	0.740317	0.954765
STS Epithelial-like	AC132217.1	-0.370721	0.74081	0.858808
Immunoregulatroy PMNs	APOC1	-0.182303	0.740316	0.838163
STS Epithelial-like	ARSK	-0.0742519	0.740807	0.858808
CD8+ Stressed	LTBR	-0.19117	0.740231	0.873873
M2 APOC1+ APOE+	PAFAH1B3	-0.104035	0.740309	0.882127
STS CTA high	GABARAPL2	-0.18954	0.74079	0.958789
Proinflammatory PMNs	RBM42	-0.0954712	0.740291	0.873912
STS Proangiogenic	LMNB2	-0.242109	0.740783	0.999994
CD4+ Tfh	PYURF	-0.101983	0.740208	0.871884
CD36+ CAFs	ASCC3	-0.139009	0.741949	0.992363
Monocytes EREG+	MOV10	-0.0958232	0.740267	0.954765
STS Immunomodulatory	DUSP10	-0.288557	0.740758	0.999998
CD4+ Activated	AC091978.1	-0.121403	0.740182	0.909713
STS CTA high	LONP2	-0.167548	0.740753	0.958789
STS Proangiogenic	GATD3A	-0.562235	0.740752	0.999994
Capillary Venous Endothelial Cells	CCDC85A	-0.223262	0.741615	0.848878
DCs AREG+	IFT88	-0.10659	0.740253	0.905555
Mastocytes	VAMP3	-0.0934642	0.740253	0.959232
Capillary Venous Endothelial Cells	PXK	-0.113623	0.741607	0.848878
CD36+ CAFs	EPB41L4A	-0.157331	0.741913	0.992363
CD4+ T memory	RASA4	-0.13301	0.740166	0.917454
Vascular CAFs	NUP50-DT	-0.178835	0.741911	0.991919
CD4+ Tfh	NEXN	-0.122772	0.740164	0.871884
Tip Endothelial Cells	PCBP1	-0.163132	0.741598	0.993277
STS Proangiogenic	PEX16	-0.229567	0.740719	0.999994
DCs CD1c+	ARHGAP11A	-0.173818	0.740221	0.959335
CD4+ Activated	ATPSCKMT	-0.115547	0.740125	0.909713
CD4+ Activated	PALM2-AKAP2	-0.106386	0.740125	0.909713
Matrix CAFs	RNF20	-0.08974	0.741867	0.999515
CD36+ CAFs	AL049869.3	-0.341878	0.741844	0.992363
CD4+ Tn	DLGAP4	-0.0864675	0.740095	0.897631
Capillary Venous Endothelial Cells	FTL	-0.0726225	0.74153	0.848878
STS CTA high	RALGAPA2	-0.409743	0.740665	0.958789
STS Immunomodulatory	AL049780.1	-0.324091	0.740659	0.999998
NK cells CD56 low	HAUS8	-0.126017	0.740081	0.931877
CD8+ Activated	SLC16A6	-0.0963382	0.740076	0.858635
Tip Endothelial Cells	MTDH	-0.0911393	0.741512	0.993277
Immunoregulatroy PMNs	IL27RA	-0.128735	0.740152	0.838036
Immunoregulatroy PMNs	AC026254.2	-0.154218	0.74015	0.838036
Inflammatory Monocytes	AC008440.2	-0.160801	0.740149	0.872934
STS CTA high	PSMB6	-0.268861	0.740643	0.958789
STS Mesenchymal-like ECM Remodeling	GRASP	-0.09751	0.74063	0.930569
NK cells CD56 high	PRDM2	-0.0849467	0.740055	0.868143
Monocytes EREG+	AC002091.1	-0.191768	0.740133	0.954765
CD4+ Th17	ADAMTS2	-0.125506	0.740052	0.891649
STS Myofibroblastic	UST	-0.271343	0.740625	0.990181
STS Proangiogenic	EP300	-0.212203	0.740622	0.999994
STS Mesenchymal-like Contactin+	UBE2E1	-0.127274	0.740611	0.918287
CD4+ Tfh	NIT2	-0.100461	0.740019	0.871865
JAK2_high_STS	GABARAP	-0.245211	0.740592	0.999869
Pericytes	TAZ	-0.152989	0.741453	0.99256
STS Immunomodulatory	CYTH2	-0.0812515	0.740588	0.999998
Macro SELENOP+ SLC40A1+	NIBAN1	-0.160688	0.740091	0.848439
JAK2_high_STS	PRKCE	-0.69847	0.740584	0.999869
DCs CD1c+	SGPP1	-0.0977523	0.74009	0.959335
CD4+ Th17	AC092902.4	-0.129707	0.739997	0.891649
Mastocytes	SLC25A35	-0.146487	0.740072	0.959217
Matrix CAFs	RBM15B	-0.187305	0.741736	0.999515
Macro SELENOP+ SLC40A1+	EIF4EBP3	-0.0978628	0.740065	0.848439
NK cells CD56 low	RPS5	-0.0830246	0.739984	0.931854
Tip Endothelial Cells	HYAL2	-0.115613	0.74142	0.993277
CD36+ CAFs	SLC9A8	-0.268086	0.741729	0.992363
JAK2_high_STS	GTPBP2	-0.458175	0.740555	0.999869
Arterial Endothelial Cells	GSN	-0.15192	0.741416	0.999833
Matrix CAFs	LNCTAM34A	-0.240684	0.741724	0.999515
NK cells CD56 low	GOT2	-0.0891025	0.739975	0.931854
Monocytes EREG+	ZNF326	-0.0931486	0.740049	0.954765
Mastocytes	RAD52	-0.149546	0.740049	0.959217
Monocytes EREG+	ZNF69	-0.159915	0.740045	0.954765
CD4+ T memory	GOLGA4	-0.0860482	0.739963	0.917454
CD36+ CAFs	STOM	-0.151997	0.74171	0.992363
Pericytes	F8	-0.316603	0.7414	0.99256
Proinflammatory PMNs	AL135925.1	-0.190658	0.740038	0.873912
STS Proangiogenic	ATRIP	-0.219041	0.740531	0.999994
Granulocytes_NIBAN1_TXNIPhi	NDUFS4	-0.104057	0.740036	0.849081
STS CTA high	P3H3	-0.237476	0.74053	0.958789
CD8+ GZMK+ Tm	AC118549.1	-0.101699	0.739954	0.852578
Tip Endothelial Cells	HDHD5	-0.124268	0.741393	0.993277
CD8+ ISG	SLC35F2	-0.114807	0.739952	0.864357
CD4+ T memory	AC138123.1	-0.12451	0.739948	0.917454
CD4+ Activated	AC011933.4	-0.143615	0.739946	0.909713
STS Mesenchymal-like Contactin+	MRRF	-0.115269	0.74052	0.918287
CD8+ Activated	LINC02802	-0.115665	0.739938	0.85854
M2 APOC1+ APOE+	MTHFR	-0.102563	0.740018	0.882127
STS CTA high	DAD1	-0.203309	0.740505	0.958789
CD8+ Early Activation	AC233976.1	-0.1161	0.739929	0.877397
CD4+ Th17	CRISPLD2	-0.10875	0.739915	0.891625
DCs AREG+	ZNF552	-0.145176	0.739993	0.905408
STS Proangiogenic	COL4A6	-0.537922	0.740485	0.999994
STS Proangiogenic	DKK3	-0.555498	0.740484	0.999994
CD4+ T memory	IGSF11	-0.170807	0.739907	0.917454
STS Immunomodulatory	TMEM158	-0.453205	0.740479	0.999998
CD8+ Activated	HS2ST1	-0.112162	0.739898	0.85854
Proinflammatory PMNs	NAA38	-0.0867625	0.739978	0.873912
CD36+ CAFs	CHRM3	-0.314035	0.741635	0.992363
DCs AREG+	POLR3GL	-0.0928643	0.739967	0.905408
Pericytes	SYTL4	-0.165249	0.741326	0.99256
Mastocytes	CCDC97	-0.119428	0.739964	0.959217
STS Proangiogenic	ZNF688	-0.25442	0.740458	0.999994
Inflammatory Monocytes	MRPS18A	-0.106246	0.739957	0.872825
Matrix CAFs	ADGRA3	-0.1827	0.741618	0.999515
CD8+ Early Activation	LHFPL3-AS2	-0.171485	0.739869	0.877394
STS Epithelial-like	TMEM35A	-0.43383	0.740443	0.858682
CD8+ Exhausted	RCN2	-0.0929592	0.739865	0.832369
CD36+ CAFs	TMUB1	-0.132031	0.741612	0.992363
Granulocytes_NIBAN1_TXNIPhi	CORO1A	-0.105199	0.739942	0.849081
NK cells CD56 low	SLC35B4	-0.081164	0.739861	0.931854
STS Immunomodulatory	AC012447.1	-0.432636	0.740427	0.999998
CD4+ Tregs	AC021092.1	-0.126687	0.73985	0.88747
NK cells CD56 low	NR4A3	-0.102889	0.739849	0.931854
Monocytes EREG+	FNDC3B	-0.16143	0.739929	0.954765
NK cells CD56 low	PDCD2L	-0.119778	0.739841	0.931854
STS Myofibroblastic	ZFP82	-0.136615	0.740412	0.990181
Tip Endothelial Cells	TRMT2B	-0.139258	0.741276	0.993277
STS Immunomodulatory	MLLT6	-0.0870926	0.740407	0.999998
JAK2_high_STS	SLC16A3	-1.64632	0.740397	0.999869
CD8+ Early Activation	C5AR1	-0.133887	0.739814	0.877394
Monocytes EREG+	LINC01679	-0.182018	0.739886	0.954765
NK cells CD56 low	RFX3-AS1	-0.144683	0.739803	0.931854
DCs AREG+	FABP3	-0.171584	0.739882	0.905408
CD4+ Activated	FAM117A	-0.0861892	0.7398	0.909713
STS Mesenchymal-like Undiff.	MED16	-0.129627	0.740374	0.931743
CD36+ CAFs	FZD8	-0.154214	0.741537	0.992363
DCs CD1c+	AC026304.1	-0.168057	0.739866	0.959335
NA	HIC1	-0.19448	0.739854	0.835095
M2 TREM2+ SPP1+	CCAR1	-0.087069	0.739845	0.877442
STS Mesenchymal-like ECM Remodeling	NUDT22	-0.0965148	0.740336	0.930266
Capillary Venous Endothelial Cells	CLASRP	-0.119697	0.741192	0.848602
CD8+ GZMK+ Tm	BMP2K	-0.0929701	0.739751	0.852409
DCs AREG+	AC008467.1	-0.167582	0.739828	0.905408
M2 APOC1+ APOE+	AC092153.1	-0.163053	0.739827	0.881964
DCs CD1c+	ATP2A3	-0.167315	0.739825	0.959335
Matrix CAFs	LIF	-0.148697	0.74149	0.999515
CD8+ Early Activation	ZDHHC3	-0.0681365	0.739731	0.877367
CD4+ Tfh	ELOA-AS1	-0.122766	0.739727	0.871723
STS Immunomodulatory	ZNF749	-0.173628	0.7403	0.999998
NK cells CD56 low	PPID	-0.094815	0.739725	0.931854
Vascular CAFs	ZNF565	-0.283541	0.741472	0.991807
JAK2_high_STS	TMEM200B	-1.05989	0.740294	0.999869
JAK2_high_STS	LMF1	-1.91102	0.740286	0.999869
CD4+ Tregs	NOS1AP	-0.12454	0.739705	0.887366
CD4+ T memory	AL138778.1	-0.14323	0.739695	0.917369
CD8+ Exhausted	NDUFS4	-0.0863765	0.739694	0.832237
CD8+ ISG	PPP1R11	-0.0876361	0.739688	0.864181
STS Mesenchymal-like ECM Remodeling	ASMTL	-0.089533	0.74026	0.930266
Matrix CAFs	ARHGAP19	-0.242658	0.741433	0.999515
STS Immunomodulatory	TET1	-0.225729	0.740257	0.999998
CD8+ Early Activation	ERN1	-0.0979918	0.73968	0.877367
Macro SELENOP+ SLC40A1+	TMEM255B	-0.0988632	0.739756	0.848402
STS Myofibroblastic	ILF3-DT	-0.148055	0.740242	0.990181
Pericytes	PSEN1	-0.16206	0.741107	0.99256
Macro SELENOP+ SLC40A1+	ENSA	-0.0840392	0.739743	0.848402
STS Myofibroblastic	AL157938.2	-0.352771	0.740237	0.990181
STS Myofibroblastic	CXorf38	-0.121058	0.740236	0.990181
Vascular CAFs	DUSP10	-0.173168	0.741402	0.991807
DCs AREG+	DCPS	-0.107893	0.739732	0.905408
CD4+ Th17	MANBAL	-0.116251	0.739643	0.891438
CD8+ GZMK+ Tm	AL359711.2	-0.135918	0.739641	0.852409
CD4+ Stressed	AL158071.1	-0.143645	0.73964	0.852828
Granulocytes_NIBAN1_TXNIPhi	C12orf29	-0.150577	0.739719	0.848954
STS Immunomodulatory	HIST1H2BH	-0.34169	0.740213	0.999998
CD4+ Th17	MINCR	-0.133926	0.739632	0.891438
Immunoregulatroy PMNs	PDIA3	-0.0931248	0.739708	0.837707
Vascular CAFs	TSPAN17	-0.17631	0.741377	0.991807
DCs CD1c+	CD69	-0.160511	0.739698	0.959335
Monocytes EREG+	METAP1	-0.100957	0.739696	0.954718
Matrix CAFs	ANKAR	-0.157199	0.741366	0.999515
Inflammatory Monocytes	PPP1R7	-0.0923465	0.739692	0.87265
Mastocytes	TUBGCP3	-0.0934492	0.73969	0.959077
CD36+ CAFs	AC010336.8	-0.255858	0.741358	0.992363
Granulocytes_NIBAN1_TXNIPhi	MARK4	-0.126726	0.739683	0.848954
Granulocytes_NIBAN1_TXNIPhi	ARMH3	-0.114558	0.73968	0.848954
NA	KDM1B	-0.126557	0.739672	0.835042
Mastocytes	NPIPB2	-0.169751	0.739668	0.959077
Matrix CAFs	RBM39	-0.0971966	0.741337	0.999515
DCs AREG+	CDK4	-0.121774	0.73966	0.905408
CD8+ Exhausted	2025-12-01	-0.159159	0.739578	0.832169
CD4+ Tregs	IGFBP5	-0.218905	0.739578	0.887284
CD4+ T memory	GSR	-0.0902235	0.739576	0.917369
STS Mesenchymal-like Undiff.	SHPK	-0.159939	0.740145	0.931658
Matrix CAFs	WDR77	-0.154255	0.741318	0.999515
CD4+ Tfh	SYNJ2BP	-0.10219	0.73956	0.871593
DCs AREG+	SERINC3	-0.0946681	0.739637	0.905408
DCs CD1c+	GATM	-0.138977	0.739637	0.959335
CD4+ Stressed	IVD	-0.0871774	0.739551	0.852824
CD4+ Th17	AC023906.4	-0.116055	0.73954	0.891438
Proinflammatory PMNs	FBXL14	-0.172794	0.739615	0.873746
Vascular CAFs	EEF2K	-0.19754	0.741284	0.991807
CD4+ Th17	ZGPAT	-0.0813049	0.739533	0.891438
STS Mesenchymal-like Contactin+	DACT1	-0.387109	0.740099	0.917997
Monocytes EREG+	ZNF75A	-0.108113	0.739603	0.954673
JAK2_high_STS	IFT122	-0.45171	0.740092	0.999869
STS Proangiogenic	AC012349.1	-0.680292	0.740091	0.999994
Immunoregulatroy PMNs	CPNE2	-0.109274	0.739596	0.837638
STS Mesenchymal-like Undiff.	AL035458.2	-0.244296	0.740063	0.931623
Monocytes EREG+	CEBPZ	-0.0753704	0.739567	0.954673
Vascular CAFs	PRMT2	-0.125497	0.741234	0.991807
CD4+ Tregs	AIMP2	-0.0973112	0.739473	0.887284
STS Mesenchymal-like ECM Remodeling	PPP1R14A	-0.357768	0.740043	0.93017
STS CTA high	SNF8	-0.231823	0.740031	0.958789
Monocytes EREG+	TOMM40L	-0.125491	0.739535	0.954673
Arterial Endothelial Cells	LCLAT1	-0.181472	0.740884	0.999833
Mastocytes	PLEKHG1	-0.17794	0.739516	0.959077
Mastocytes	AC005674.2	-0.163987	0.739516	0.959077
NK cells CD56 high	DECR1	-0.0790251	0.739433	0.86771
Granulocytes_NIBAN1_TXNIPhi	PSMG2	-0.103342	0.739511	0.848954
Mastocytes	CYREN	-0.119081	0.739511	0.959077
STS Mesenchymal-like Contactin+	LINC00653	-0.423624	0.739998	0.91799
STS Immunomodulatory	CAMK1	-0.191906	0.739997	0.999998
CD4+ Tregs	TUBD1	-0.0796186	0.739418	0.887284
Matrix CAFs	GNB1L	-0.143264	0.741168	0.999515
CD8+ Early Activation	POC1B	-0.0893031	0.739411	0.877193
CD4+ Activated	CCNJL	-0.168296	0.739405	0.909584
STS Mesenchymal-like Undiff.	DIS3L	-0.0772733	0.73998	0.931586
STS Proangiogenic	ABCC1	-0.319929	0.739974	0.999994
DCs CD1c+	PRPSAP2	-0.0992975	0.739479	0.959267
CD4+ T memory	LRP12	-0.136036	0.739397	0.917224
STS Mesenchymal-like Undiff.	FUT4	-0.119638	0.739969	0.931586
DCs CD1c+	WEE1	-0.148398	0.739466	0.959267
Matrix CAFs	RPS3A	-0.0819813	0.741118	0.999515
Inflammatory Monocytes	LINC02356	-0.150156	0.739433	0.872458
CD4+ Tregs	AC091729.3	-0.1769	0.739352	0.887284
Capillary Venous Endothelial Cells	PPP1R21	-0.125414	0.740794	0.848215
Mastocytes	GCAT	-0.173389	0.739431	0.959077
CD4+ Tregs	AC026471.4	-0.130814	0.739347	0.887284
Proinflammatory PMNs	C6orf62	-0.0933995	0.739419	0.87364
Capillary Venous Endothelial Cells	EIF4G2	-0.0646757	0.740777	0.848215
Pericytes	ZNF223	-0.218727	0.740772	0.99256
CD4+ Tregs	C15orf40	-0.0945787	0.739327	0.887284
NK cells CD56 low	ABHD17B	-0.10794	0.73932	0.931674
M2 TREM2+ SPP1+	CRLF3	-0.0986906	0.739399	0.877294
CD8+ Exhausted	SLC35A3	-0.0987743	0.739309	0.831928
STS Epithelial-like	AC087521.3	-0.41415	0.739882	0.858217
STS Mesenchymal-like Contactin+	BX470209.1	-0.441842	0.739876	0.917971
Vascular CAFs	CCN1	-0.137459	0.741049	0.991807
Capillary Venous Endothelial Cells	NHSL2	-0.128537	0.740739	0.848215
NK cells CD56 high	CUL4B	-0.070073	0.739294	0.86771
STS CTA high	GJA1	-0.319828	0.739866	0.958789
Capillary Venous Endothelial Cells	MVP	-0.100803	0.740732	0.848215
STS Myofibroblastic	ACAT1	-0.0742554	0.739859	0.990181
Tip Endothelial Cells	LSM3	-0.135656	0.74072	0.993277
Mastocytes	AC106897.1	-0.174512	0.739356	0.959077
Pericytes	RAB35	-0.147884	0.740698	0.99256
CD36+ CAFs	CD44	-0.124988	0.741	0.992363
CD8+ Activated	IGHM	-0.181757	0.739246	0.857999
Tip Endothelial Cells	AC074286.1	-0.381589	0.740688	0.993277
CD8+ Stressed	FAAP100	-0.112431	0.739242	0.872977
STS Mesenchymal-like Undiff.	EID1	-0.132525	0.739809	0.931507
Mastocytes	LINC01888	-0.171027	0.739311	0.959077
STS Mesenchymal-like Undiff.	BBS2	-0.0851374	0.739797	0.931507
Monocytes EREG+	ZCWPW2	-0.150126	0.739291	0.954673
M2 TREM2+ SPP1+	DGKE	-0.145356	0.739282	0.877294
CD4+ Th17	ARHGAP12	-0.0911439	0.739199	0.891199
STS Proangiogenic	IKZF3	-0.568846	0.739774	0.999994
Inflammatory Monocytes	FBXO3	-0.112826	0.739277	0.8724
Mastocytes	AC010864.1	-0.163031	0.739277	0.959077
STS Mesenchymal-like Contactin+	EMCN	-0.446282	0.739766	0.9179
CD4+ Th17	MXD3	-0.127417	0.739187	0.891199
STS Immunomodulatory	PLEK	-0.405728	0.739756	0.999998
Macro SELENOP+ SLC40A1+	AC058791.1	-0.126006	0.739259	0.848039
CD36+ CAFs	GCLC	-0.136098	0.740931	0.992363
STS Myofibroblastic	ANAPC11	-0.127463	0.739752	0.990181
JAK2_high_STS	ZNF461	-1.07893	0.739743	0.999869
Vascular CAFs	AL117190.2	-0.330562	0.740919	0.991807
Arterial Endothelial Cells	RFX3	-0.179368	0.740607	0.999833
Mastocytes	HELLS	-0.120905	0.739238	0.959077
STS Proangiogenic	CDR1	-0.590342	0.73973	0.999994
CD4+ T memory	ANGPT2	-0.102537	0.739151	0.917217
JAK2_high_STS	ZNF783	-1.33094	0.739719	0.999869
CD8+ Stressed	ANGPTL2	-0.119077	0.739142	0.872927
Pericytes	JPT2	-0.142251	0.740582	0.99256
NK cells CD56 high	FMC1	-0.0890828	0.739133	0.867596
STS Mesenchymal-like Contactin+	PLEKHA8	-0.179513	0.739702	0.9179
STS Immunomodulatory	CD55	-0.206475	0.7397	0.999998
CD4+ Tn	PKD1	-0.0874771	0.739122	0.89692
STS Mesenchymal-like Contactin+	SRSF10	-0.143217	0.739684	0.9179
STS Mesenchymal-like Undiff.	KITLG	-0.163486	0.739678	0.931478
JAK2_high_STS	FKBP11	-0.66432	0.739677	0.999869
DCs CD1c+	CSAG1	-0.17642	0.739173	0.959194
CD8+ Early Activation	LMO4	-0.0848301	0.739092	0.876952
Monocytes EREG+	ZFYVE21	-0.100985	0.739167	0.954673
DCs CD1c+	MMAA	-0.141719	0.739166	0.959194
NK cells CD56 low	KLHDC1	-0.0880359	0.739085	0.93151
Arterial Endothelial Cells	DPY30	-0.152652	0.740528	0.999833
CD4+ Tfh	AFF4	-0.0960089	0.739079	0.871297
CD36+ CAFs	DNAH14	-0.409618	0.740829	0.992363
Macro SELENOP+ SLC40A1+	TTC7A	-0.103118	0.73915	0.848004
M2 APOC1+ APOE+	AP4E1	-0.105993	0.73914	0.881402
STS Proangiogenic	LUM	-0.498938	0.739627	0.999994
CD4+ Stressed	CNN2	-0.0811317	0.739048	0.852335
STS Immunomodulatory	PCIF1	-0.0936983	0.739623	0.999998
Pericytes	ESYT1	-0.139907	0.740478	0.99256
DCs AREG+	GPS1	-0.106921	0.739107	0.905408
Inflammatory Monocytes	LY6G5B	-0.156947	0.739105	0.87226
Arterial Endothelial Cells	SERP2	-0.169258	0.740469	0.999833
DCs CD1c+	BTN3A1	-0.113264	0.739102	0.959194
STS Mesenchymal-like Undiff.	AC005041.5	-0.208334	0.739591	0.931437
CD8+ Activated	CXXC1	-0.0857099	0.739004	0.857893
DCs CD1c+	ZCWPW2	-0.145512	0.739078	0.959194
Tip Endothelial Cells	ZBTB16	-0.383225	0.740443	0.993277
DCs AREG+	COX7A2	-0.0930537	0.739078	0.905408
Pericytes	UPF2	-0.112304	0.740439	0.99256
STS Mesenchymal-like Contactin+	HADHB	-0.11856	0.739569	0.9179
CD4+ Tregs	FAM151B	-0.120109	0.738988	0.887065
Pericytes	TTC19	-0.170591	0.740432	0.99256
DCs CD1c+	LINC01093	-0.189971	0.739065	0.959194
Pericytes	HLA-DQB1	-0.29117	0.740424	0.99256
STS Mesenchymal-like Contactin+	GIGYF1	-0.129938	0.739552	0.9179
CD4+ Tregs	ZPR1	-0.0856907	0.738966	0.887065
CD8+ Early Activation	SELENOT	-0.0707064	0.738962	0.876866
CD8+ Exhausted	FERMT3	-0.0935694	0.73896	0.831658
Matrix CAFs	ZNF66	-0.231031	0.740709	0.999515
Tip Endothelial Cells	PER3	-0.22354	0.740392	0.993277
M2 APOC1+ APOE+	ALDH1L2	-0.142706	0.73902	0.881389
STS Mesenchymal-like Contactin+	RAPH1	-0.230436	0.739513	0.9179
DCs CD1c+	COQ9	-0.107854	0.739014	0.959194
STS Mesenchymal-like Contactin+	DHX40	-0.114129	0.739509	0.9179
M2 APOC1+ APOE+	MYO1D	-0.179918	0.739011	0.881389
Pericytes	TRMT112	-0.116318	0.74037	0.99256
STS Myofibroblastic	LMO7	-0.124804	0.739499	0.990181
CD4+ Tfh	AASDHPPT	-0.0956256	0.738921	0.871178
NK cells CD56 high	MAML2	-0.132163	0.73892	0.867413
CD4+ Activated	CCDC152	-0.114389	0.738915	0.909284
STS Mesenchymal-like Undiff.	PPP2R5D	-0.0854862	0.739485	0.931437
CD4+ Tn	IGHGP	-0.258658	0.738897	0.896719
CD4+ Activated	ZMYM4-AS1	-0.127442	0.738895	0.909284
Capillary Venous Endothelial Cells	TAX1BP3	-0.120707	0.740335	0.848103
CD4+ Tfh	CHEK1	-0.106706	0.738887	0.871178
STS Mesenchymal-like Undiff.	ADORA2A	-0.311476	0.739463	0.931437
Arterial Endothelial Cells	RECQL	-0.149904	0.740325	0.999833
CD4+ Tregs	NGRN	-0.0893354	0.738874	0.887065
Immunoregulatroy PMNs	REC8	-0.153446	0.738953	0.837093
CD4+ Th17	COG5	-0.146902	0.73887	0.891072
CD36+ CAFs	YTHDF3	-0.116374	0.740624	0.992363
Macro SELENOP+ SLC40A1+	PYCARD-AS1	-0.128465	0.738948	0.847892
CD4+ Tregs	ZMYM5	-0.083294	0.738864	0.887065
STS Proangiogenic	ABCA8	-0.717871	0.739436	0.999994
Matrix CAFs	EEF1AKMT4	-0.173467	0.740615	0.999515
STS CTA high	SPAG7	-0.235177	0.739433	0.958789
NA	HECTD2	-0.149354	0.738931	0.834341
CD8+ Exhausted	AGFG1	-0.086025	0.738849	0.831656
STS Mesenchymal-like Undiff.	KLHL11	-0.111697	0.739424	0.931437
Tip Endothelial Cells	TMEM117	-0.234829	0.740285	0.993277
Mastocytes	AL355816.2	-0.16131	0.738908	0.959077
CD8+ ISG	ARL17B	-0.155182	0.738827	0.86344
STS Proangiogenic	DISP3	-0.475492	0.739401	0.999994
CD8+ GZMK+ Tm	ZNF337	-0.0795892	0.738815	0.851652
CD36+ CAFs	SMURF2	-0.165659	0.74057	0.992363
Matrix CAFs	QPRT	-0.18188	0.74057	0.999515
NA	DYRK4	-0.134326	0.73889	0.834341
NA	TKFC	-0.164697	0.73889	0.834341
CD4+ Stressed	AL158152.1	-0.0963101	0.738804	0.8523
STS Myofibroblastic	PPP2R1B	-0.0953109	0.73938	0.990181
STS Myofibroblastic	AC068481.1	-0.275196	0.739374	0.990181
CD4+ T memory	HMBS	-0.12708	0.738795	0.917111
CD8+ GZMK+ Tm	CLIP1	-0.0793567	0.738794	0.851652
DCs CD1c+	HSF2BP	-0.180331	0.738875	0.959194
CD4+ Activated	KCTD9	-0.09379	0.738793	0.909284
STS Myofibroblastic	VWA5B1	-0.34721	0.739366	0.990181
STS Myofibroblastic	AC004540.1	-0.443098	0.739363	0.990181
Vascular CAFs	DEPDC5	-0.198292	0.740533	0.991805
Arterial Endothelial Cells	MAPK8IP3	-0.172896	0.740221	0.999833
STS Epithelial-like	SAAL1	-0.0945251	0.739336	0.857754
Proinflammatory PMNs	ULK2	-0.12641	0.738833	0.873083
Pericytes	THOC2	-0.138346	0.740191	0.99256
CD4+ T memory	RNF146	-0.0858868	0.738742	0.917111
Immunoregulatroy PMNs	GATC	-0.0974566	0.738822	0.837051
CD4+ Stressed	PXN	-0.098362	0.738741	0.8523
NK cells CD56 low	USP14	-0.0748962	0.73874	0.931414
CD4+ Tn	AC124248.1	-0.138171	0.738739	0.896694
Macro SELENOP+ SLC40A1+	SNF8	-0.0964635	0.738814	0.847797
STS Epithelial-like	RAMP2-AS1	-0.383153	0.739309	0.857754
CD8+ Activated	AGO4	-0.0949578	0.738725	0.857893
Vascular CAFs	HULC	-0.268915	0.74048	0.991805
CD8+ Exhausted	SRPRB	-0.0998417	0.738722	0.831575
Tip Endothelial Cells	LMOD1	-0.256817	0.740165	0.993277
CD4+ Tn	CAMTA1-DT	-0.129202	0.738712	0.896694
STS Immunomodulatory	SMNDC1	-0.0659761	0.739289	0.999998
NK cells CD56 low	SRRM1	-0.072224	0.738709	0.931414
STS Immunomodulatory	IRF2BP1	-0.106444	0.739283	0.999998
CD36+ CAFs	LRRC4C	-0.346281	0.740461	0.992363
NA	WDR91	-0.124583	0.738776	0.834341
Mastocytes	LATS1	-0.0885911	0.738772	0.959077
Matrix CAFs	AC007541.1	-0.166976	0.740447	0.999515
CD4+ Activated	LRRCC1	-0.0902755	0.738684	0.909284
Macro SELENOP+ SLC40A1+	SOCS4	-0.083861	0.738763	0.847797
STS Mesenchymal-like ECM Remodeling	AC079298.3	-0.47745	0.739252	0.929447
STS Proangiogenic	FAM76B	-0.161994	0.739251	0.999994
STS Epithelial-like	MAN1B1-DT	-0.164695	0.73925	0.857754
CD4+ Th17	ACOT4	-0.130774	0.73865	0.890942
CD8+ Activated	NR2C1	-0.0863601	0.738648	0.857893
CD8+ Activated	CWC22	-0.0870447	0.738645	0.857893
CD36+ CAFs	AC061958.1	-0.276886	0.740389	0.992363
CD4+ Tn	ST3GAL4	-0.136589	0.738624	0.896694
Vascular CAFs	AAGAB	-0.143909	0.740381	0.991805
STS Mesenchymal-like Undiff.	SCGB2B2	-0.35323	0.739199	0.931352
NA	ARHGAP25	-0.146489	0.738702	0.834341
STS Proangiogenic	TBC1D2	-0.252337	0.739198	0.999994
Arterial Endothelial Cells	AFAP1	-0.160291	0.740064	0.999833
JAK2_high_STS	ZNF594	-0.891158	0.739187	0.999869
Mastocytes	LINC00636	-0.174908	0.738685	0.959077
CD4+ Stressed	NUP93	-0.0951536	0.738603	0.8523
CD4+ Tregs	CAPN15	-0.0864517	0.738597	0.887016
Monocytes EREG+	AP1G2	-0.140542	0.73867	0.954525
STS Mesenchymal-like Contactin+	FCHO2	-0.115595	0.739165	0.9179
M2 TREM2+ SPP1+	DDX39B	-0.0922954	0.738663	0.87726
STS Mesenchymal-like Contactin+	TDO2	-0.849856	0.739155	0.9179
Immunoregulatroy PMNs	GANC	-0.103277	0.738648	0.836913
STS Epithelial-like	AC098588.3	-0.429971	0.739141	0.857754
CD4+ Tfh	MIER3	-0.101098	0.738563	0.871093
STS Epithelial-like	ARMC2	-0.172953	0.73913	0.857754
Vascular CAFs	LINC01684	-0.252974	0.740308	0.991805
CD36+ CAFs	LINC00863	-0.154778	0.740303	0.992363
STS Epithelial-like	PTPN23	-0.072045	0.739114	0.857754
NK cells CD56 high	RECK	-0.0866285	0.738533	0.867025
NK cells CD56 low	PILRA	-0.121579	0.73853	0.93137
CD4+ T memory	GSDMB	-0.118788	0.738529	0.917111
Mastocytes	AC037487.2	-0.152547	0.738603	0.959077
CD4+ Stressed	KLHDC3	-0.0910498	0.738521	0.852282
Proinflammatory PMNs	AC007014.1	-0.189621	0.738599	0.872925
CD8+ ISG	MTIF2	-0.106464	0.738516	0.863143
STS Immunomodulatory	ETNK2	-0.384222	0.739092	0.999998
DCs AREG+	VPS72	-0.103426	0.738585	0.905313
NK cells CD56 low	CHROMR	-0.0931716	0.738504	0.93137
CD4+ T memory	LINC01618	-0.118723	0.738501	0.917111
DCs AREG+	LINC02649	-0.248862	0.73858	0.905313
NK cells CD56 high	FAT4	-0.181751	0.738493	0.867025
STS Epithelial-like	SMIM15-AS1	-0.264095	0.739063	0.857754
Matrix CAFs	SGF29	-0.168514	0.740242	0.999515
CD8+ Exhausted	INTS10	-0.0910682	0.738481	0.831426
STS Proangiogenic	ARL3	-0.205018	0.739059	0.999994
STS Proangiogenic	MRPL41	-0.275107	0.739058	0.999994
CD4+ T memory	LINC02641	-0.134208	0.738477	0.917111
Tip Endothelial Cells	ATP9A	-0.23601	0.739918	0.993277
DCs CD1c+	SERPINI1	-0.152066	0.738548	0.959144
STS Proangiogenic	NUDT8	-0.410429	0.739044	0.999994
STS Mesenchymal-like Undiff.	MBD1	-0.069491	0.739043	0.931335
Tip Endothelial Cells	DUS1L	-0.149038	0.739912	0.993277
CD4+ Th17	MPV17	-0.0884797	0.73846	0.890788
CD8+ GZMK+ Tm	DIDO1	-0.0927487	0.738447	0.851422
CD8+ Exhausted	ZNF524	-0.101078	0.738442	0.831426
Immunoregulatroy PMNs	AC139099.2	-0.142412	0.738519	0.836824
M2 TREM2+ SPP1+	MRPL45	-0.106982	0.738518	0.87726
DCs CD1c+	TRMT11	-0.116281	0.738514	0.959144
STS CTA high	AL022345.4	-0.390975	0.739011	0.958789
CD8+ Early Activation	GOPC	-0.0851566	0.738427	0.876367
M2 TREM2+ SPP1+	BUD13	-0.12423	0.738505	0.87726
Monocytes EREG+	ZNF14	-0.168289	0.738498	0.954469
STS Mesenchymal-like ECM Remodeling	SEC11C	-0.367762	0.738993	0.929257
STS Mesenchymal-like Undiff.	HAR1A	-0.31182	0.738991	0.931335
Monocytes EREG+	IGLC2	-0.25441	0.738486	0.954469
NK cells CD56 low	KCNN4	-0.136289	0.738402	0.93137
STS Mesenchymal-like Contactin+	FEZ1	-0.190163	0.738973	0.9179
Tip Endothelial Cells	ZNF37A	-0.143137	0.739842	0.993277
CD4+ Tregs	ZXDA	-0.117476	0.738393	0.886911
CD4+ Tn	STAM-AS1	-0.121521	0.738393	0.896608
CD8+ Stressed	NMUR1	-0.166057	0.738377	0.872226
CD4+ Tregs	ERVK3-1	-0.0899932	0.738364	0.886911
DCs CD1c+	KCNE3	-0.109505	0.738444	0.959144
CD36+ CAFs	DCAF8	-0.0917175	0.740122	0.992363
CD8+ Activated	APPL1	-0.0893843	0.738363	0.857802
M2 TREM2+ SPP1+	RARA-AS1	-0.116911	0.738439	0.87726
CD4+ Activated	B3GLCT	-0.141698	0.738358	0.909284
STS CTA high	DERL1	-0.167599	0.738933	0.958789
DCs AREG+	CNOT11	-0.129859	0.738433	0.905313
CD36+ CAFs	WDR59	-0.139894	0.740112	0.992363
STS CTA high	AC016526.2	-0.493042	0.738929	0.958789
STS Mesenchymal-like ECM Remodeling	ZXDC	-0.153214	0.738926	0.929241
STS Epithelial-like	SFXN3	-0.215169	0.738921	0.857754
CD8+ Stressed	FAAH2	-0.184907	0.738341	0.872226
M2 APOC1+ APOE+	NBPF19	-0.122128	0.738418	0.880928
Vascular CAFs	LINC00894	-0.374575	0.740095	0.991805
NK cells CD56 high	ZNHIT3	-0.0876886	0.738333	0.866925
DCs AREG+	EXOC3	-0.0923913	0.738402	0.905313
NK cells CD56 low	TARSL2	-0.0920516	0.738317	0.93137
Arterial Endothelial Cells	GPAT2	-0.191785	0.739763	0.999833
CD4+ Tn	TSC2	-0.0866479	0.738311	0.89658
STS Immunomodulatory	TIAL1	-0.0870074	0.738889	0.999998
CD8+ Stressed	ACVR1C	-0.111609	0.738304	0.872226
Immunoregulatroy PMNs	SERPINH1	-0.109086	0.738381	0.836784
Arterial Endothelial Cells	ZBED5-AS1	-0.175939	0.739748	0.999833
STS Immunomodulatory	CYFIP2	-0.355093	0.738876	0.999998
Proinflammatory PMNs	ZNF740	-0.15554	0.738376	0.872925
CD4+ Tn	HBEGF	-0.140016	0.738288	0.89658
DCs AREG+	DARS2	-0.124297	0.738365	0.905313
CD8+ Exhausted	HIP1	-0.117695	0.738282	0.831326
CD8+ Exhausted	CRLS1	-0.098516	0.738272	0.831326
STS Mesenchymal-like ECM Remodeling	ABHD3	-0.200123	0.738848	0.929211
NA	STIMATE	-0.127221	0.738348	0.834144
Granulocytes_NIBAN1_TXNIPhi	C1orf35	-0.128777	0.738335	0.847783
STS Mesenchymal-like Contactin+	PPAT	-0.188346	0.738828	0.9179
M2 APOC1+ APOE+	STX1B	-0.165113	0.738327	0.880883
CD36+ CAFs	ICMT	-0.104013	0.740004	0.992363
CD8+ GZMK+ Tm	ATPAF2	-0.0811665	0.738241	0.851249
JAK2_high_STS	ATR	-0.356411	0.738815	0.999869
CD4+ Tfh	CLCF1	-0.142984	0.738234	0.87084
CD4+ Th17	SPRED1	-0.13013	0.738233	0.890788
Matrix CAFs	IRGQ	-0.15534	0.739992	0.999515
CD4+ Tfh	ZCCHC10	-0.0957837	0.738227	0.87084
CD36+ CAFs	DHX32	-0.117228	0.739987	0.992363
CD8+ GZMK+ Tm	ZHX3	-0.106792	0.738221	0.851249
STS CTA high	PPP1R14B	-0.341937	0.738798	0.958789
STS Mesenchymal-like ECM Remodeling	KAT5	-0.0973058	0.738792	0.929207
CD36+ CAFs	PLAUR	-0.154378	0.739973	0.992363
CD36+ CAFs	TMEM18	-0.106168	0.73995	0.992363
NK cells CD56 low	PTPRM	-0.148492	0.738183	0.93136
DCs AREG+	AC243829.1	-0.182773	0.738263	0.905313
NA	HIF1A-AS3	-0.217323	0.738263	0.83412
DCs CD1c+	AC012020.1	-0.169101	0.738259	0.959144
CD4+ Tn	HIVEP3	-0.105599	0.738174	0.896556
STS Immunomodulatory	ZNF574	-0.14795	0.738751	0.999998
STS Epithelial-like	PILRA	-0.441015	0.738733	0.857624
Monocytes EREG+	HEATR3	-0.106504	0.738235	0.954469
STS Proangiogenic	CMTR1	-0.163169	0.738729	0.999994
Capillary Venous Endothelial Cells	SNX13	-0.130292	0.739595	0.847441
CD36+ CAFs	WIPI1	-0.129049	0.739892	0.992363
Mastocytes	LRSAM1	-0.105933	0.738204	0.958977
STS Proangiogenic	AP4S1	-0.280751	0.738702	0.999994
CD4+ Tn	SPRTN	-0.0817652	0.738112	0.896556
STS Mesenchymal-like ECM Remodeling	NBPF10	-0.178802	0.738688	0.929145
STS Mesenchymal-like Contactin+	SATB2	-0.284074	0.738684	0.9179
CD4+ Th17	RILP	-0.120294	0.738104	0.890783
CD8+ Activated	TFG	-0.0750248	0.73809	0.857627
STS Mesenchymal-like ECM Remodeling	FNDC3A	-0.0976226	0.738666	0.929145
CD4+ Tfh	Z82206.1	-0.14393	0.738085	0.8708
NK cells CD56 low	CPNE8	-0.0932188	0.738082	0.931355
STS Mesenchymal-like Undiff.	PSMB9	-0.197584	0.738657	0.931234
STS Myofibroblastic	AGMO	-0.364701	0.738653	0.990181
CD4+ Stressed	MFN2	-0.0992948	0.738073	0.851958
Inflammatory Monocytes	GSG1	-0.160027	0.738153	0.871325
STS Immunomodulatory	TSPAN2	-0.392842	0.738648	0.999998
STS Epithelial-like	WNK3	-0.301138	0.738648	0.857583
CD8+ Early Activation	FAN1	-0.0899609	0.738069	0.876147
CD4+ Tregs	LINC02312	-0.138881	0.738068	0.886661
STS Immunomodulatory	DNAH14	-0.49947	0.738641	0.999998
STS Proangiogenic	ELP1	-0.159825	0.738639	0.999994
CD8+ Early Activation	ARL6	-0.113936	0.738055	0.876147
Inflammatory Monocytes	FAM27C	-0.169686	0.738129	0.871325
STS CTA high	TRIM38	-0.246762	0.738623	0.958789
DCs AREG+	ZNF219	-0.136917	0.738118	0.905283
Tip Endothelial Cells	TMCC3	-0.174708	0.739486	0.993277
Monocytes EREG+	RAB9A	-0.105163	0.738106	0.954469
CD8+ ISG	PRR14	-0.106034	0.738019	0.862628
Matrix CAFs	GFOD2	-0.11715	0.739776	0.999515
NA	AC090617.5	-0.236565	0.738082	0.834016
CD8+ GZMK+ Tm	HMGCR	-0.0767624	0.737992	0.851155
STS Proangiogenic	C1orf143	-0.398759	0.738562	0.999994
Tip Endothelial Cells	SNAPC3	-0.12248	0.739432	0.993277
Vascular CAFs	MTCL1	-0.328183	0.739741	0.991538
STS CTA high	MAMDC2-AS1	-0.568893	0.738555	0.958789
CD4+ Tn	SDHB	-0.0732209	0.737975	0.89653
DCs AREG+	TGFBRAP1	-0.115724	0.738054	0.905283
DCs AREG+	TMEM106C	-0.140327	0.738053	0.905283
NK cells CD56 low	AC127035.1	-0.104295	0.737972	0.931324
Monocytes EREG+	ZNF433-AS1	-0.122164	0.738046	0.954469
CD8+ Exhausted	DGKA	-0.0944691	0.737955	0.831142
CD4+ T memory	FANCB	-0.111028	0.737954	0.916928
JAK2_high_STS	ZNF703	-0.688413	0.738528	0.999869
CD8+ GZMK+ Tm	UBAP2L	-0.0728661	0.737944	0.851155
CD8+ Early Activation	ITFG1-AS1	-0.127484	0.737941	0.876147
STS Immunomodulatory	RDH13	-0.166498	0.738513	0.999998
CD8+ GZMK+ Tm	HSD17B8	-0.0951517	0.737932	0.851155
DCs CD1c+	KIAA1549L	-0.172634	0.738007	0.959144
CD8+ GZMK+ Tm	TRAV8-6	-0.155309	0.737926	0.851155
STS Proangiogenic	BICD1	-0.259804	0.738498	0.999994
CD8+ Early Activation	ZDHHC21	-0.0852015	0.737914	0.876147
CD8+ GZMK+ Tm	PRR16	-0.184067	0.737913	0.851155
Mastocytes	CHIT1	-0.199565	0.737986	0.958948
Immunoregulatroy PMNs	AP005131.6	-0.13417	0.737986	0.836452
CD4+ Tfh	ORAI2	-0.0953438	0.737903	0.870719
Pericytes	ENOPH1	-0.119248	0.739355	0.99256
Vascular CAFs	IFI27	-0.331568	0.739664	0.991538
STS Immunomodulatory	AC004951.1	-0.191752	0.738475	0.999998
NA	PIK3R2	-0.141982	0.737972	0.833949
DCs CD1c+	L3MBTL1	-0.148128	0.737972	0.959144
CD4+ Tregs	SUDS3	-0.0820324	0.73788	0.886659
NA	RAB5B	-0.121959	0.737957	0.833949
Macro SELENOP+ SLC40A1+	HAUS1	-0.102955	0.737953	0.847124
CD8+ Exhausted	CEP44	-0.103745	0.73787	0.831108
M2 TREM2+ SPP1+	SKAP1	-0.203702	0.73795	0.877177
Immunoregulatroy PMNs	UBE2S	-0.110506	0.737949	0.836452
Proinflammatory PMNs	KANK2	-0.157921	0.737949	0.872597
NK cells CD56 low	MAPKAPK5-AS1	-0.0893849	0.737867	0.93127
CD8+ Activated	TAOK2	-0.102345	0.737866	0.857575
Vascular CAFs	SERPINE3	-0.383171	0.739619	0.991538
Monocytes EREG+	CUL7	-0.156756	0.737933	0.954469
STS CTA high	YIF1A	-0.254773	0.73843	0.958789
M2 APOC1+ APOE+	C16orf87	-0.100495	0.737932	0.880476
CD4+ Tregs	NASP	-0.0768312	0.737849	0.886659
CD8+ Early Activation	YJU2	-0.0874517	0.737844	0.876147
Vascular CAFs	ATP5MC1	-0.0979413	0.739606	0.991538
Vascular CAFs	FZD2	-0.159784	0.739606	0.991538
Immunoregulatroy PMNs	GNG12	-0.131112	0.737923	0.836452
NA	GNB1	-0.0960305	0.737923	0.833949
CD36+ CAFs	TMEM205	-0.143412	0.739605	0.992363
Granulocytes_NIBAN1_TXNIPhi	RABL3	-0.122135	0.737913	0.847537
CD4+ Th17	TBC1D2	-0.118391	0.737831	0.890621
STS Proangiogenic	FGF7	-0.534786	0.738409	0.999994
CD36+ CAFs	BORA	-0.240802	0.739587	0.992363
STS CTA high	C1D	-0.146315	0.738401	0.958789
NA	ZBTB48	-0.139198	0.737902	0.833949
STS CTA high	MGAT1	-0.181638	0.7384	0.958789
Pericytes	PCYT1A	-0.125491	0.739272	0.99256
Pericytes	DAZAP1	-0.162167	0.739267	0.99256
STS Epithelial-like	COX15	-0.141898	0.738392	0.857343
Matrix CAFs	KAT5	-0.18115	0.739576	0.999515
STS Proangiogenic	KIF9	-0.268185	0.738383	0.999994
CD4+ Tn	ZNF652	-0.0839902	0.737804	0.896464
M2 TREM2+ SPP1+	ADAT1	-0.112718	0.73788	0.877177
STS Mesenchymal-like ECM Remodeling	RASSF9	-0.386536	0.738376	0.928889
CD4+ Tn	RAB9A	-0.103826	0.737794	0.896464
Arterial Endothelial Cells	TMEM138	-0.138226	0.739246	0.999833
CD4+ Activated	NCAPD2	-0.102645	0.737792	0.909272
Pericytes	RASSF8-AS1	-0.152053	0.739242	0.99256
STS Immunomodulatory	MOB3A	-0.112823	0.738362	0.999998
M2 TREM2+ SPP1+	SP1	-0.108003	0.737857	0.877177
STS CTA high	PSAT1	-0.797513	0.738348	0.958789
CD4+ Activated	IFNGR2	-0.122681	0.737766	0.909272
M2 APOC1+ APOE+	SCRN2	-0.128933	0.737844	0.880435
STS Proangiogenic	COA6-AS1	-0.278693	0.738338	0.999994
DCs AREG+	ZNF641	-0.122109	0.737835	0.905208
STS Mesenchymal-like ECM Remodeling	MUL1	-0.152179	0.738328	0.928889
M2 TREM2+ SPP1+	APOLD1	-0.153771	0.737819	0.877177
CD4+ Activated	PAK2	-0.0755498	0.737725	0.909272
Vascular CAFs	NTS	-0.353102	0.739474	0.991538
Arterial Endothelial Cells	KLHL13	-0.421068	0.739163	0.999833
STS Immunomodulatory	ID1	-0.233872	0.738287	0.999998
STS Proangiogenic	P2RY8	-0.603241	0.738283	0.999994
NA	SREBF2	-0.118049	0.737784	0.833949
CD4+ Tregs	AC245407.2	-0.091565	0.7377	0.886659
CD4+ Stressed	STIP1	-0.0790917	0.737693	0.851714
Monocytes EREG+	ARMCX2	-0.154295	0.737774	0.954469
STS Mesenchymal-like ECM Remodeling	CHL1	-0.445504	0.73827	0.928889
JAK2_high_STS	AC007541.1	-1.1903	0.73827	0.999869
Monocytes EREG+	FADS2	-0.17517	0.737767	0.954469
STS Proangiogenic	NGB	-0.553291	0.738266	0.999994
DCs AREG+	TMEM14C	-0.112224	0.73776	0.905183
CD8+ Stressed	AL662844.4	-0.0982584	0.737669	0.871728
JAK2_high_STS	CRLF3	-0.673543	0.738247	0.999869
Mastocytes	COX19	-0.0945294	0.737733	0.958771
Vascular CAFs	MEAF6	-0.132498	0.739416	0.991538
STS Proangiogenic	SBK1	-0.477379	0.738228	0.999994
CD36+ CAFs	PDE7B	-0.232874	0.739412	0.992363
Mastocytes	COX18	-0.113514	0.737725	0.958771
CD4+ Th17	LINC00641	-0.111354	0.737641	0.890507
DCs CD1c+	UBTF	-0.0836352	0.737714	0.959128
Matrix CAFs	FAAP100	-0.161798	0.73938	0.999515
STS Myofibroblastic	NKX3-2	-0.320159	0.738191	0.990181
CD8+ Stressed	HIST1H1D	-0.0939861	0.73761	0.871726
Monocytes EREG+	PXDNL	-0.184852	0.737687	0.954469
Granulocytes_NIBAN1_TXNIPhi	MT-ND2	-0.125472	0.73768	0.847328
STS Mesenchymal-like Undiff.	SGSH	-0.138502	0.738177	0.93098
STS Myofibroblastic	PCDH18	-0.145866	0.738176	0.990181
STS Myofibroblastic	UXT-AS1	-0.374015	0.738172	0.990181
CD36+ CAFs	PXN	-0.129791	0.739355	0.992363
M2 APOC1+ APOE+	RBMS3	-0.199507	0.737666	0.880288
CD4+ Th17	ZNF786	-0.100445	0.737585	0.890507
STS Epithelial-like	APOO	-0.104247	0.738164	0.857143
Matrix CAFs	ECD	-0.123679	0.739343	0.999515
NA	FAM50A	-0.0959517	0.737653	0.833935
CD8+ GZMK+ Tm	TRGV3	-0.1515	0.737555	0.850996
NK cells CD56 low	INPP5B	-0.0887579	0.737552	0.931084
Mastocytes	FGF18	-0.147474	0.737626	0.958771
M2 APOC1+ APOE+	MKS1	-0.163324	0.737626	0.880288
NK cells CD56 high	KIZ-AS1	-0.111311	0.73754	0.866193
CD4+ Tfh	AC012360.3	-0.110076	0.737538	0.870491
Immunoregulatroy PMNs	CBWD1	-0.109454	0.737615	0.836206
Capillary Venous Endothelial Cells	HELQ	-0.108789	0.738986	0.846833
STS Myofibroblastic	AC012306.3	-0.300275	0.738111	0.990181
CD4+ T memory	KHDRBS3	-0.11749	0.737528	0.916474
STS CTA high	SLF2	-0.160356	0.738102	0.958789
CD4+ Activated	PPARGC1B	-0.116568	0.73752	0.909272
CD8+ Early Activation	ARSA	-0.103558	0.737514	0.875899
STS Proangiogenic	MID1	-0.340528	0.738092	0.999994
CD8+ ISG	MIR4435-2HG	-0.119232	0.737498	0.86228
CD4+ Tfh	GRWD1	-0.105439	0.737493	0.870491
STS Immunomodulatory	ZDHHC15	-0.348134	0.738073	0.999998
NK cells CD56 high	AL158207.2	-0.112438	0.73749	0.866193
CD8+ Exhausted	GABARAPL2	-0.091702	0.737488	0.830782
Inflammatory Monocytes	RNF138	-0.0941329	0.737567	0.870941
STS Immunomodulatory	PCBP1-AS1	-0.10747	0.738066	0.999998
Capillary Venous Endothelial Cells	GLOD4	-0.0949036	0.738925	0.846833
Pericytes	MTF2	-0.113962	0.738925	0.99256
STS Mesenchymal-like Undiff.	MARVELD1	-0.13855	0.738049	0.93098
M2 TREM2+ SPP1+	TMEM161B-AS1	-0.123995	0.737541	0.877128
M2 APOC1+ APOE+	ZNF385D	-0.183289	0.737541	0.880266
STS Mesenchymal-like ECM Remodeling	ID2	-0.145931	0.738035	0.928798
CD36+ CAFs	EEF1AKMT2	-0.13087	0.739217	0.992363
STS CTA high	DDX21	-0.205238	0.738018	0.958789
CD8+ Exhausted	ZNF335	-0.110313	0.73743	0.830782
STS CTA high	TMEM100	-0.612473	0.738002	0.958789
STS Epithelial-like	UBTD2	-0.0971501	0.737997	0.857143
Matrix CAFs	MYO18A	-0.261191	0.739183	0.999515
CD4+ Tfh	AC079447.1	-0.124548	0.737407	0.870472
STS Myofibroblastic	DNAJB6	-0.114834	0.737982	0.990181
STS Myofibroblastic	TTI2	-0.0988187	0.737979	0.990181
CD8+ Stressed	RGS10	-0.0971452	0.737398	0.871611
DCs CD1c+	RNF220	-0.0888316	0.737475	0.958981
STS CTA high	MYCBP	-0.205758	0.737973	0.958789
CD4+ Tregs	CEP85	-0.0939114	0.737392	0.886659
NK cells CD56 high	LEMD2	-0.0795527	0.73739	0.866152
STS Mesenchymal-like Undiff.	RANBP3L	-0.288823	0.737971	0.93098
Pericytes	NCOA2	-0.180967	0.738843	0.99256
CD8+ Early Activation	CSF2RA	-0.18912	0.737387	0.875885
STS Myofibroblastic	GGA2	-0.0902176	0.737957	0.990181
Immunoregulatroy PMNs	AC096564.1	-0.149776	0.737456	0.836083
CD8+ GZMK+ Tm	RCN3	-0.123005	0.737374	0.850958
CD4+ Activated	CHMP4B	-0.0909645	0.737361	0.909272
CD36+ CAFs	CEP192	-0.144543	0.739126	0.992363
Pericytes	CRLS1	-0.153708	0.738813	0.99256
Inflammatory Monocytes	COPZ1	-0.0878249	0.737437	0.870858
CD36+ CAFs	CD70	-0.324383	0.739121	0.992363
NK cells CD56 low	STXBP5-AS1	-0.132362	0.737351	0.930927
STS CTA high	NELFE	-0.208151	0.73793	0.958789
CD4+ Th17	DECR1	-0.0798274	0.737348	0.890365
CD4+ Activated	NOL11	-0.0867043	0.737344	0.909272
STS Mesenchymal-like ECM Remodeling	SPATA5	-0.147403	0.737921	0.928723
CD4+ Tregs	TIGD7	-0.115553	0.737334	0.886659
CD36+ CAFs	AC006001.2	-0.380373	0.739096	0.992363
M2 APOC1+ APOE+	SYT1	-0.167004	0.737409	0.880174
STS Mesenchymal-like Contactin+	IPO13	-0.181026	0.737905	0.917507
CD4+ Activated	TMEM220	-0.126645	0.73732	0.909272
Immunoregulatroy PMNs	TSR1	-0.0981745	0.7374	0.836078
Arterial Endothelial Cells	PER2	-0.181477	0.738772	0.999833
Inflammatory Monocytes	MICB	-0.127624	0.737384	0.870858
M2 TREM2+ SPP1+	RPL11	-0.121284	0.737384	0.877005
CD4+ Tregs	PTRH1	-0.0901997	0.737303	0.886659
DCs CD1c+	PTGFR	-0.169173	0.737381	0.958981
CD4+ Tregs	TNFRSF1A	-0.0835768	0.737299	0.886659
CD4+ Tn	AC019163.1	-0.106915	0.737298	0.896207
NK cells CD56 low	RYBP	-0.0896446	0.737298	0.930927
Granulocytes_NIBAN1_TXNIPhi	PPP4R3B	-0.0934277	0.737375	0.847098
CD4+ T memory	AC079447.1	-0.108143	0.737289	0.916402
NA	SUCLG1	-0.109273	0.737362	0.833836
STS Mesenchymal-like ECM Remodeling	AC007952.4	-0.314093	0.737858	0.928723
Macro SELENOP+ SLC40A1+	KCTD13	-0.098452	0.737357	0.846661
CD8+ Early Activation	KANTR	-0.117718	0.737275	0.87582
CD36+ CAFs	IFT57	-0.0985371	0.739028	0.992363
STS Mesenchymal-like ECM Remodeling	WNT11	-0.389312	0.737835	0.928723
STS Myofibroblastic	AC008124.1	-0.120194	0.737827	0.990181
Pericytes	PER3	-0.248568	0.738701	0.99256
STS Mesenchymal-like ECM Remodeling	AC004148.1	-0.189083	0.737823	0.928723
STS Myofibroblastic	SLU7	-0.103519	0.737822	0.990181
Monocytes EREG+	ZDHHC19	-0.171762	0.73732	0.95444
Mastocytes	NELFCD	-0.107077	0.737316	0.958686
STS Mesenchymal-like Contactin+	BID	-0.234551	0.737812	0.917459
M2 APOC1+ APOE+	ADAM17	-0.100886	0.737303	0.880111
Inflammatory Monocytes	ATP6V0A1	-0.103606	0.737301	0.870823
Inflammatory Monocytes	C1orf174	-0.105777	0.7373	0.870823
Mastocytes	ZNF330	-0.0857776	0.737296	0.958686
Proinflammatory PMNs	TYSND1	-0.146185	0.737292	0.872038
STS Mesenchymal-like Contactin+	IRF2	-0.101384	0.737791	0.917459
Mastocytes	AC016727.1	-0.134031	0.737286	0.958686
Monocytes EREG+	EXT1	-0.175566	0.737283	0.95444
DCs CD1c+	RAPGEF3	-0.17118	0.73728	0.958945
CD4+ Tn	EMC10	-0.079391	0.737194	0.896193
DCs CD1c+	CLP1	-0.127988	0.737272	0.958945
Arterial Endothelial Cells	ATP6V1F	-0.156271	0.738637	0.999833
NK cells CD56 high	CDK2AP1	-0.0883855	0.737179	0.866101
CD8+ Activated	PLA2G6	-0.0940466	0.737174	0.857032
CD4+ Activated	EGR2	-0.112337	0.737156	0.909272
STS Mesenchymal-like Undiff.	ANKRD52	-0.0793822	0.737735	0.930937
STS Mesenchymal-like Contactin+	UBE2B	-0.141145	0.737728	0.917459
DCs AREG+	C1orf61	-0.148774	0.737223	0.90466
CD8+ Exhausted	SEC24B	-0.124531	0.73714	0.830531
STS Proangiogenic	TRIM7	-0.533022	0.73772	0.999994
Proinflammatory PMNs	GNB1L	-0.14192	0.737197	0.872038
STS Epithelial-like	AMACR	-0.110716	0.737695	0.85688
Macro SELENOP+ SLC40A1+	TUBA1A	-0.123582	0.737192	0.846625
STS Immunomodulatory	AL162253.2	-0.226632	0.737688	0.999998
Monocytes EREG+	IFI44	-0.131397	0.737185	0.95444
NK cells CD56 high	MORN1	-0.116805	0.73709	0.866067
CD36+ CAFs	ZDHHC12	-0.179625	0.738859	0.992363
Tip Endothelial Cells	ACBD5	-0.134284	0.738546	0.993277
STS Proangiogenic	GNPDA1	-0.204784	0.73767	0.999994
Matrix CAFs	SPATA2	-0.230226	0.738854	0.999515
NA	NUPR1	-0.205549	0.737156	0.833719
STS Proangiogenic	AADACL2-AS1	-0.497921	0.737654	0.999994
STS Proangiogenic	DRG1	-0.138229	0.737651	0.999994
CD8+ Stressed	TFAP4	-0.14011	0.737067	0.871287
STS Mesenchymal-like Contactin+	CEP170B	-0.234137	0.737646	0.917459
CD36+ CAFs	SCMH1	-0.190417	0.738829	0.992363
NK cells CD56 high	SDR39U1	-0.0842842	0.737059	0.866067
Mastocytes	MAPKBP1	-0.118037	0.737134	0.958686
STS Proangiogenic	VWC2L	-0.450792	0.737633	0.999994
CD8+ Early Activation	OPRM1	-0.148146	0.737051	0.875691
Mastocytes	CHDH	-0.182245	0.737127	0.958686
NK cells CD56 high	ANKMY2	-0.099407	0.737045	0.866067
Tip Endothelial Cells	CPSF3	-0.129076	0.738501	0.993277
STS CTA high	AC008443.5	-0.347381	0.737617	0.958789
JAK2_high_STS	CBR3-AS1	-1.16699	0.737612	0.999869
CD36+ CAFs	CLTCL1	-0.261831	0.7388	0.992363
CD36+ CAFs	AC090337.1	-0.227929	0.738799	0.992363
Pericytes	CGRRF1	-0.155438	0.738485	0.99256
CD36+ CAFs	AC007216.4	-0.391165	0.738793	0.992363
CD8+ Early Activation	SYCP3	-0.09811	0.737011	0.875691
STS Proangiogenic	ARID2	-0.289845	0.737591	0.999994
Monocytes EREG+	PI3	-0.245983	0.737084	0.95444
M2 APOC1+ APOE+	LINC02285	-0.155346	0.737075	0.879903
Mastocytes	PPIP5K1	-0.144233	0.737064	0.958686
JAK2_high_STS	SND1-IT1	-0.875299	0.737562	0.999869
CD4+ Tfh	METAP1	-0.0968088	0.736979	0.870169
CD4+ Tfh	HAGHL	-0.146564	0.736973	0.870169
Matrix CAFs	LYRM9	-0.162263	0.738741	0.999515
Mastocytes	FANCD2	-0.149525	0.737047	0.958686
CD8+ Activated	AL392086.3	-0.10678	0.736953	0.856847
STS Proangiogenic	USF2	-0.192264	0.737525	0.999994
CD8+ GZMK+ Tm	MICAL1	-0.0784137	0.736942	0.850847
CD4+ T memory	RNF157-AS1	-0.180985	0.736942	0.9161
JAK2_high_STS	CYB5RL	-0.657586	0.737519	0.999869
CD4+ Tfh	SPOP	-0.0863559	0.736936	0.870169
Immunoregulatroy PMNs	OST4	-0.102994	0.737017	0.835817
STS Mesenchymal-like ECM Remodeling	RMND1	-0.104663	0.737517	0.928723
Vascular CAFs	CREBL2	-0.11995	0.738705	0.991538
Pericytes	ZNF337-AS1	-0.200988	0.738393	0.99256
Macro SELENOP+ SLC40A1+	C9orf64	-0.107578	0.737015	0.846505
Mastocytes	ADGRB1	-0.173603	0.737013	0.958686
CD4+ Tregs	AC069542.1	-0.1443	0.736932	0.886556
CD36+ CAFs	NELFE	-0.112461	0.738701	0.992363
Monocytes EREG+	HECW2	-0.169455	0.737007	0.95444
STS Proangiogenic	PRKX	-0.475263	0.737504	0.999994
Capillary Venous Endothelial Cells	LYVE1	-0.216795	0.738381	0.846347
Inflammatory Monocytes	ZNF581	-0.116753	0.737	0.870593
CD8+ ISG	KXD1	-0.107814	0.736914	0.8618
CD8+ Early Activation	TFEB	-0.0993239	0.736908	0.875691
CD8+ Exhausted	UBXN6	-0.10412	0.736907	0.830331
Inflammatory Monocytes	AC119396.1	-0.164008	0.736987	0.870593
NK cells CD56 high	GLMP	-0.0963252	0.736899	0.866067
CD4+ T memory	SETD1A	-0.116185	0.736892	0.9161
CD8+ Exhausted	FAF1	-0.136716	0.73689	0.830331
M2 TREM2+ SPP1+	CUL2	-0.0936987	0.73697	0.876768
Vascular CAFs	ATP8B4	-0.296816	0.738659	0.991538
Matrix CAFs	RCL1	-0.143585	0.738642	0.999515
Mastocytes	DAAM1	-0.124773	0.736947	0.958686
CD4+ Activated	POC5	-0.0890547	0.736862	0.909186
CD4+ Stressed	LYRM4	-0.0924027	0.736856	0.851071
STS Immunomodulatory	WDR59	-0.116013	0.737436	0.999998
CD8+ GZMK+ Tm	AC106739.1	-0.0978475	0.736848	0.850803
CD8+ Exhausted	RNF220	-0.104995	0.736845	0.830331
DCs AREG+	EBI3	-0.18209	0.736921	0.904494
CD8+ ISG	AC023590.1	-0.146594	0.736837	0.8618
CD8+ Stressed	BIRC5	-0.20215	0.736836	0.871232
STS Mesenchymal-like Contactin+	PTOV1	-0.144861	0.737411	0.917423
Capillary Venous Endothelial Cells	NOL8	-0.122353	0.738279	0.846299
STS Myofibroblastic	KLHL20	-0.0784552	0.737398	0.990181
CD36+ CAFs	AC132192.1	-0.148876	0.738585	0.992363
NA	NEMP1	-0.162228	0.736895	0.833482
CD8+ Stressed	PTGR2	-0.122674	0.736813	0.871232
M2 APOC1+ APOE+	GORAB	-0.125844	0.736892	0.879813
Proinflammatory PMNs	PIBF1	-0.110019	0.736887	0.871973
STS Mesenchymal-like Undiff.	TOMM22	-0.120872	0.737384	0.930699
STS Epithelial-like	ADRA2A	-0.395486	0.737382	0.856637
CD8+ Activated	GFOD2	-0.0818149	0.736797	0.856847
CD8+ GZMK+ Tm	KRT86	-0.144675	0.736786	0.850803
Matrix CAFs	DNMT3A	-0.136924	0.738555	0.999515
CD36+ CAFs	ZNF746	-0.251392	0.738553	0.992363
STS CTA high	VAMP1	-0.305922	0.737361	0.958789
STS Mesenchymal-like Undiff.	KCNN3	-0.415737	0.73736	0.930699
STS Proangiogenic	COX7A2L	-0.235296	0.737359	0.999994
Capillary Venous Endothelial Cells	C9orf78	-0.110706	0.738235	0.846299
CD36+ CAFs	GTF3C2	-0.125716	0.738545	0.992363
Mastocytes	AHCYL2	-0.141714	0.736844	0.958686
Monocytes EREG+	AC016583.2	-0.186458	0.736836	0.95444
CD4+ Tfh	ATP2A2	-0.0971894	0.736752	0.870169
CD36+ CAFs	NMI	-0.147043	0.738517	0.992363
CD8+ GZMK+ Tm	TMEM155	-0.144674	0.736744	0.850803
Monocytes EREG+	GIMAP1	-0.120231	0.736821	0.95444
Tip Endothelial Cells	LY6G5C	-0.131295	0.738197	0.993277
STS Epithelial-like	MPP3	-0.401937	0.737318	0.856637
CD8+ GZMK+ Tm	APOC1	-0.127164	0.736734	0.850803
Pericytes	IARS	-0.131645	0.738179	0.99256
CD8+ Early Activation	PRKCG	-0.147293	0.736719	0.875569
STS Immunomodulatory	MOSPD2	-0.0784608	0.737298	0.999998
CD4+ Tfh	ANKRD36B	-0.0976382	0.736714	0.870169
Pericytes	ZNF664	-0.143664	0.738173	0.99256
JAK2_high_STS	AC092835.1	-0.979292	0.737295	0.999869
CD4+ Tn	ZBED1	-0.0793959	0.736712	0.895924
CD36+ CAFs	ALDH7A1	-0.118875	0.738477	0.992363
Matrix CAFs	LDAH	-0.138844	0.738476	0.999515
CD4+ Tregs	EIF4A2	-0.0854954	0.736697	0.886343
Mastocytes	AC027288.3	-0.171987	0.736778	0.958686
CD4+ Activated	NOMO3	-0.118379	0.736695	0.909055
DCs CD1c+	KAT2B	-0.0975616	0.736772	0.958589
Vascular CAFs	THAP12	-0.0951243	0.738447	0.991538
CD4+ Stressed	LRCH4	-0.0939165	0.73667	0.851045
CD4+ Tfh	TAF9B	-0.0964683	0.736661	0.870169
STS Myofibroblastic	KNTC1	-0.203682	0.737243	0.990181
STS Immunomodulatory	AC107021.1	-0.380767	0.737243	0.999998
Inflammatory Monocytes	IFT88	-0.102559	0.73674	0.870475
Monocytes EREG+	PELP1	-0.111697	0.736734	0.95444
DCs CD1c+	ELK3	-0.106338	0.736725	0.958589
Monocytes EREG+	BTNL8	-0.240151	0.736723	0.95444
CD4+ Stressed	ZNF253	-0.097783	0.736642	0.851045
CD4+ Tn	KLHL36	-0.0796646	0.736626	0.895924
STS Myofibroblastic	USP42	-0.100006	0.737205	0.990181
Vascular CAFs	MAN1B1	-0.137098	0.738389	0.991538
STS Mesenchymal-like Undiff.	ZNHIT1	-0.103179	0.737195	0.930596
DCs AREG+	CNOT10	-0.0967727	0.736692	0.90428
Vascular CAFs	INPP5B	-0.132879	0.738381	0.991538
CD4+ T memory	CYP2U1	-0.122416	0.736608	0.915929
STS Mesenchymal-like Undiff.	SETD4	-0.113348	0.73719	0.930596
STS Myofibroblastic	MPV17L	-0.204848	0.737186	0.990181
Arterial Endothelial Cells	GNPNAT1	-0.130055	0.738061	0.999833
CD4+ Tregs	ZNF540	-0.095324	0.736597	0.886293
CD4+ Tregs	PELO	-0.0903191	0.736587	0.886293
STS CTA high	EDEM1	-0.209189	0.737168	0.958789
CD8+ Activated	PTGIS	-0.193006	0.736586	0.856841
Inflammatory Monocytes	BATF2	-0.170849	0.736665	0.870449
STS Mesenchymal-like ECM Remodeling	CNEP1R1	-0.0863265	0.737163	0.928566
Macro SELENOP+ SLC40A1+	MFSD14A	-0.0884881	0.736659	0.846215
CD36+ CAFs	KCND3	-0.362728	0.73835	0.992363
Mastocytes	AC092835.1	-0.173692	0.736653	0.958686
CD4+ Th17	XRCC1	-0.0875068	0.736571	0.889709
M2 TREM2+ SPP1+	TTF1	-0.116319	0.736651	0.876452
Capillary Venous Endothelial Cells	ARL8B	-0.105367	0.738028	0.846219
Tip Endothelial Cells	MLLT1	-0.141946	0.738023	0.993277
CD4+ Tregs	CC2D1A	-0.094023	0.73656	0.886293
CD8+ GZMK+ Tm	ZWILCH	-0.0809608	0.736558	0.850791
STS CTA high	GTF2H2	-0.19618	0.737139	0.958789
Arterial Endothelial Cells	KMT2E-AS1	-0.168699	0.738015	0.999833
CD8+ Activated	RPP38	-0.0823773	0.736546	0.856841
CD4+ Tn	MTMR2	-0.0885834	0.736546	0.895924
STS Proangiogenic	CSNK2A3	-0.477319	0.737126	0.999994
CD4+ Tn	SFXN2	-0.113768	0.736543	0.895924
Pericytes	SHISA5	-0.150558	0.738001	0.99256
Proinflammatory PMNs	SUFU	-0.117235	0.73662	0.871783
CD4+ Tregs	RPL41	-0.0946782	0.736533	0.886293
STS Immunomodulatory	DNAAF2	-0.0959295	0.737112	0.999998
CD4+ T memory	RASSF8	-0.143811	0.736523	0.915926
CD8+ Activated	CCDC58	-0.115075	0.736521	0.856841
NK cells CD56 low	VGLL4	-0.08094	0.736517	0.930029
STS Mesenchymal-like ECM Remodeling	WASF1	-0.106642	0.737096	0.928566
CD4+ Tn	RBFA	-0.0900072	0.736509	0.895924
M2 APOC1+ APOE+	GSTA4	-0.151867	0.736586	0.879512
JAK2_high_STS	MINCR	-1.11058	0.737083	0.999869
DCs CD1c+	TSGA10	-0.13942	0.736581	0.958493
Macro SELENOP+ SLC40A1+	MZF1	-0.10338	0.736578	0.846182
CD4+ Th17	KCNMB4	-0.109378	0.736495	0.889688
M2 TREM2+ SPP1+	GIPR	-0.194135	0.736575	0.876426
CD8+ Exhausted	PITPNA-AS1	-0.103707	0.736492	0.83017
Pericytes	RIC8A	-0.158122	0.737948	0.99256
STS Mesenchymal-like Contactin+	EIF2D	-0.167688	0.737068	0.917231
NK cells CD56 high	AC073840.1	-0.122604	0.736477	0.865814
Granulocytes_NIBAN1_TXNIPhi	LMNB1	-0.156424	0.736558	0.846767
CD8+ Activated	TNIP2	-0.093076	0.736473	0.856841
Proinflammatory PMNs	SEC23IP	-0.0995628	0.736554	0.871767
CD36+ CAFs	SMIM20	-0.11329	0.738243	0.992363
STS Proangiogenic	AC008781.1	-0.497755	0.737051	0.999994
M2 APOC1+ APOE+	HDGFL2	-0.111001	0.736548	0.879512
STS Epithelial-like	ZC4H2	-0.354137	0.737042	0.856468
STS Immunomodulatory	GLIPR1L1	-0.369609	0.737032	0.999998
CD8+ ISG	DCAKD	-0.107855	0.736444	0.861581
Tip Endothelial Cells	TAF10	-0.156959	0.737901	0.993277
Arterial Endothelial Cells	GPAT3	-0.370356	0.737899	0.999833
STS Mesenchymal-like Undiff.	DACH1	-0.250242	0.73702	0.930549
M2 TREM2+ SPP1+	KDM3B	-0.123282	0.736514	0.876417
STS Proangiogenic	WARS2-AS1	-0.344759	0.737016	0.999994
Mastocytes	ASAP1-IT2	-0.14881	0.736512	0.958686
JAK2_high_STS	ASB8	-0.545559	0.73701	0.999869
CD36+ CAFs	MEF2C	-0.144462	0.7382	0.992363
STS Mesenchymal-like Undiff.	NEFL	-0.421577	0.736987	0.930549
CD4+ Th17	NRBP2	-0.139631	0.736394	0.889636
CD4+ Tregs	OSGIN2	-0.0881197	0.736393	0.886293
Proinflammatory PMNs	BBS7	-0.129574	0.736471	0.871733
Matrix CAFs	AC147651.4	-0.26262	0.73816	0.999515
M2 APOC1+ APOE+	C20orf96	-0.137566	0.736465	0.879496
STS Immunomodulatory	AL590560.3	-0.369704	0.736966	0.999998
CD36+ CAFs	FAM200A	-0.106973	0.738149	0.992363
DCs CD1c+	IP6K1	-0.119265	0.736444	0.958392
STS Immunomodulatory	SLC35F2	-0.365694	0.736944	0.999998
Matrix CAFs	MTBP	-0.287261	0.738133	0.999515
Arterial Endothelial Cells	MIR1915HG	-0.1471	0.737818	0.999833
DCs CD1c+	EHD2	-0.159675	0.736427	0.958392
CD4+ Tregs	CLSPN	-0.102177	0.736337	0.886293
CD4+ T memory	AC024267.4	-0.11826	0.736334	0.915888
STS Proangiogenic	SF3A3	-0.175263	0.736909	0.999994
Mastocytes	SEC24B-AS1	-0.1515	0.736404	0.958686
STS Mesenchymal-like Contactin+	ZNF90	-0.393888	0.736899	0.917118
CD4+ Tfh	YY1AP1	-0.0823945	0.736312	0.86999
NK cells CD56 high	ADH5	-0.0868828	0.736311	0.865686
CD8+ Stressed	NR1D1	-0.150086	0.736309	0.870865
STS Myofibroblastic	CNKSR2	-0.343132	0.736884	0.990181
CD4+ Tn	ELMO2	-0.090798	0.736297	0.895849
CD36+ CAFs	LINC01257	-0.386103	0.738071	0.992363
Vascular CAFs	AL139807.1	-0.345684	0.73807	0.991538
DCs CD1c+	FGD6	-0.102626	0.736371	0.958392
Arterial Endothelial Cells	MMP25-AS1	-0.143565	0.737751	0.999833
CD8+ Exhausted	MTOR	-0.0967039	0.736286	0.83006
CD8+ Stressed	LINC00987	-0.150837	0.73627	0.870865
STS Immunomodulatory	ZNF470	-0.24122	0.736852	0.999998
CD4+ Th17	GPAA1	-0.0868563	0.736264	0.889561
STS Immunomodulatory	SPP1	-0.39638	0.736846	0.999998
CD8+ GZMK+ Tm	TTK	-0.187157	0.736262	0.850578
Arterial Endothelial Cells	EPN2	-0.097269	0.73772	0.999833
CD36+ CAFs	WAC	-0.0949258	0.738031	0.992363
Matrix CAFs	ADSS	-0.10145	0.73803	0.999515
CD4+ Tn	CR1	-0.19084	0.736253	0.895849
CD4+ Tregs	AC020765.2	-0.130871	0.736251	0.886293
JAK2_high_STS	KLHL13	-0.958854	0.736822	0.999869
STS Myofibroblastic	ZNF768	-0.116436	0.736821	0.990181
CD8+ Stressed	SLC9A3R2	-0.208304	0.736237	0.870865
Granulocytes_NIBAN1_TXNIPhi	MT-CO3	-0.164352	0.736314	0.846652
STS Mesenchymal-like Undiff.	ANKRD29	-0.338168	0.736812	0.930522
Inflammatory Monocytes	BAK1	-0.108876	0.736308	0.870216
CD4+ T memory	AL627171.1	-0.128665	0.736212	0.915811
CD8+ GZMK+ Tm	TNIP1	-0.0820898	0.73621	0.850578
STS Epithelial-like	FBXO5	-0.186651	0.736788	0.856404
Matrix CAFs	TEDC1	-0.151715	0.737977	0.999515
Immunoregulatroy PMNs	SYT16	-0.206764	0.736276	0.835094
CD4+ Th17	ZNF598	-0.0861219	0.736191	0.889561
STS Immunomodulatory	MEF2C	-0.270764	0.736775	0.999998
STS Proangiogenic	AC114284.1	-0.55337	0.736764	0.999994
CD8+ ISG	DKC1	-0.0906069	0.736173	0.861414
CD4+ T memory	RB1CC1	-0.0839339	0.736173	0.915811
CD4+ Activated	AC079209.2	-0.112762	0.736171	0.908629
DCs AREG+	HNRNPK	-0.0867053	0.736249	0.904146
Macro SELENOP+ SLC40A1+	CDKN1B	-0.0939818	0.736247	0.846019
CD8+ Early Activation	PDE8A	-0.125144	0.736165	0.875185
Arterial Endothelial Cells	LINC02062	-0.34823	0.737623	0.999833
CD4+ Tn	NAB2	-0.116752	0.736155	0.895849
DCs CD1c+	ARHGAP26-AS1	-0.190588	0.736229	0.958392
STS Immunomodulatory	PTCH1	-0.306366	0.736724	0.999998
STS Mesenchymal-like ECM Remodeling	RXRG	-0.358008	0.736719	0.92821
STS Proangiogenic	FAM184B	-0.449538	0.736717	0.999994
Inflammatory Monocytes	ADI1	-0.101387	0.73621	0.870163
CD4+ Stressed	RAB5A	-0.0780225	0.736129	0.850553
NK cells CD56 high	BCDIN3D	-0.113287	0.736127	0.865603
CD4+ Tn	AP002433.1	-0.122897	0.736125	0.895849
Capillary Venous Endothelial Cells	PRDX4	-0.129136	0.737587	0.845851
STS Immunomodulatory	ARFGAP2	-0.0734235	0.736702	0.999998
JAK2_high_STS	MYPOP	-1.11015	0.736701	0.999869
CD8+ Exhausted	THOC1	-0.101774	0.736114	0.829928
NA	C16orf87	-0.122779	0.73619	0.832799
Mastocytes	COX6B2	-0.173408	0.736189	0.958686
Pericytes	CEP135	-0.170131	0.737568	0.99256
STS Proangiogenic	RPS29	-0.205199	0.736687	0.999994
M2 TREM2+ SPP1+	AL035587.1	-0.182604	0.736183	0.876214
CD4+ Th17	CDK19	-0.102747	0.736097	0.889561
Immunoregulatroy PMNs	TMEM106A	-0.105635	0.736172	0.835092
STS Proangiogenic	HP	-0.885633	0.736674	0.999994
Arterial Endothelial Cells	PHGDH	-0.249348	0.737553	0.999833
CD4+ Th17	NXN	-0.117159	0.736081	0.889561
Capillary Venous Endothelial Cells	CCT7	-0.119611	0.73754	0.845851
STS Proangiogenic	HIST1H1C	-0.29101	0.736657	0.999994
CD36+ CAFs	RFLNA	-0.33993	0.737847	0.992363
Arterial Endothelial Cells	HSD3B7	-0.1652	0.737531	0.999833
Tip Endothelial Cells	DDX60L	-0.165105	0.73753	0.993277
CD4+ Tn	POMT1	-0.0960858	0.736065	0.895849
Mastocytes	AC103974.1	-0.176571	0.736135	0.958686
CD8+ Stressed	AC009113.1	-0.13475	0.736052	0.870832
STS Proangiogenic	ARPC5	-0.19848	0.736634	0.999994
Monocytes EREG+	CMTM1	-0.18082	0.73613	0.954032
JAK2_high_STS	NCKIPSD	-0.847942	0.73663	0.999869
Matrix CAFs	BCORL1	-0.15215	0.737816	0.999515
Pericytes	CAMK2G	-0.149476	0.737499	0.99256
CD36+ CAFs	EPYC	-0.356927	0.737797	0.992363
CD8+ Exhausted	TBC1D10A	-0.104077	0.736015	0.829878
JAK2_high_STS	LINC01116	-2.12868	0.736598	0.999869
JAK2_high_STS	NREP	-0.728289	0.736596	0.999869
CD4+ Th17	ARSA	-0.104469	0.736011	0.889561
CD4+ Tregs	DLGAP4	-0.0889362	0.736007	0.886283
Monocytes EREG+	AL157371.2	-0.192991	0.736087	0.954032
Immunoregulatroy PMNs	TBC1D2B	-0.0913773	0.736077	0.835092
CD8+ Stressed	AL161430.1	-0.126565	0.735981	0.870815
Matrix CAFs	FBXO21	-0.154872	0.737757	0.999515
STS Proangiogenic	TSHR	-0.547433	0.736562	0.999994
STS Mesenchymal-like ECM Remodeling	ATG4A	-0.102032	0.736561	0.928164
CD36+ CAFs	RELB	-0.13568	0.737753	0.992363
CD36+ CAFs	RASSF4	-0.14537	0.737749	0.992363
Vascular CAFs	MAP3K20-AS1	-0.378393	0.737748	0.991538
Granulocytes_NIBAN1_TXNIPhi	SEC23IP	-0.104814	0.736048	0.846525
Mastocytes	LINC01615	-0.174649	0.736044	0.958686
Pericytes	NAALADL2	-0.472209	0.737424	0.99256
NA	BANP	-0.142526	0.736038	0.832685
Granulocytes_NIBAN1_TXNIPhi	MAP2K7	-0.113682	0.736036	0.846525
CD4+ Tregs	POLG	-0.0858374	0.735953	0.886283
DCs AREG+	HRAS	-0.106599	0.736032	0.904081
DCs AREG+	UROD	-0.113306	0.736027	0.904081
Granulocytes_NIBAN1_TXNIPhi	ZFAND3	-0.160186	0.736027	0.846525
CD4+ Tn	RPL7L1	-0.0792297	0.73594	0.895849
STS Mesenchymal-like Contactin+	MFHAS1	-0.222161	0.736524	0.916849
STS Myofibroblastic	FRG1-DT	-0.352739	0.736524	0.990181
NK cells CD56 high	FAM122B	-0.0854286	0.735932	0.865441
STS Myofibroblastic	AL606489.1	-0.336773	0.736515	0.990181
DCs CD1c+	MOGAT1	-0.15664	0.736012	0.958309
Matrix CAFs	MRPL46	-0.107056	0.737708	0.999515
STS Mesenchymal-like Contactin+	MTR	-0.171864	0.73651	0.916849
Arterial Endothelial Cells	TAGAP	-0.299999	0.737388	0.999833
Arterial Endothelial Cells	CEP97	-0.139079	0.737386	0.999833
NK cells CD56 low	IFIT1	-0.192165	0.735921	0.929738
CD4+ Th17	SYNGR2	-0.0891541	0.735918	0.889561
M2 TREM2+ SPP1+	CHST7	-0.153487	0.735988	0.87611
CD4+ Tn	PIP5K1C	-0.0883273	0.735901	0.895849
CD36+ CAFs	ANGPTL4	-0.204685	0.737666	0.992363
CD4+ T memory	DHX37	-0.116646	0.735882	0.91555
CD4+ Tn	GTDC1	-0.11727	0.735881	0.895849
CD4+ T memory	REPIN1	-0.11984	0.735878	0.91555
Vascular CAFs	PRRC1	-0.126655	0.737654	0.991538
Tip Endothelial Cells	TBC1D10A	-0.152944	0.737338	0.993277
CD4+ Tregs	RPS15	-0.0802399	0.735861	0.886283
CD8+ Early Activation	BICC1	-0.160963	0.735861	0.875097
STS Epithelial-like	TBKBP1	-0.119615	0.73644	0.856058
Macro SELENOP+ SLC40A1+	GALNT4	-0.103928	0.735937	0.845802
Matrix CAFs	ABHD17A	-0.124986	0.737628	0.999515
Mastocytes	USP27X	-0.17347	0.735926	0.958686
Mastocytes	AC104123.1	-0.202839	0.735922	0.958686
Tip Endothelial Cells	SLC25A28	-0.155213	0.737305	0.993277
Pericytes	ARFGEF3	-0.251016	0.737302	0.99256
STS Mesenchymal-like ECM Remodeling	MRPL10	-0.133584	0.736413	0.928138
M2 APOC1+ APOE+	ARF6	-0.0985766	0.73591	0.879155
STS CTA high	PEX11G	-0.210453	0.736413	0.958789
CD36+ CAFs	FAM118B	-0.126792	0.737601	0.992363
STS Immunomodulatory	RRBP1	-0.133125	0.736405	0.999998
M2 APOC1+ APOE+	LINC02615	-0.151911	0.735891	0.879155
STS Proangiogenic	REEP3	-0.250853	0.73639	0.999994
CD8+ ISG	CDRT4	-0.136365	0.735788	0.861211
CD8+ ISG	COPA	-0.0919551	0.735786	0.861211
STS Myofibroblastic	ATP5MC2	-0.114335	0.73637	0.990181
NK cells CD56 high	AL138828.1	-0.135888	0.735781	0.865331
STS Mesenchymal-like Undiff.	AC138627.1	-0.323326	0.736361	0.930089
CD36+ CAFs	PPARD	-0.140485	0.737555	0.992363
Mastocytes	ARG1	-0.175204	0.735856	0.958686
Granulocytes_NIBAN1_TXNIPhi	SF3A1	-0.107694	0.735852	0.846479
STS Myofibroblastic	FANCE	-0.19437	0.73635	0.990181
M2 APOC1+ APOE+	CS	-0.098565	0.735845	0.879155
CD8+ GZMK+ Tm	CD163	-0.201591	0.735758	0.850189
CD4+ Tn	HOMEZ	-0.117408	0.735758	0.895849
CD4+ Activated	GPRC5D-AS1	-0.129139	0.735752	0.908445
Monocytes EREG+	SATB1-AS1	-0.166723	0.735832	0.954032
Arterial Endothelial Cells	IFNGR2	-0.122258	0.737214	0.999833
Monocytes EREG+	IQCN	-0.14456	0.735829	0.954032
Arterial Endothelial Cells	CDC5L	-0.139287	0.737212	0.999833
CD4+ Stressed	MR1	-0.0891203	0.735746	0.850315
STS Epithelial-like	FAM111A-DT	-0.160969	0.736329	0.855986
CD8+ Stressed	ADGRE1	-0.130774	0.735742	0.870668
CD8+ GZMK+ Tm	MRPL15	-0.0886471	0.735739	0.850189
NK cells CD56 high	CCRL2	-0.127856	0.735733	0.865331
Mastocytes	GRM7	-0.169805	0.735793	0.958686
CD8+ Exhausted	TOR1A	-0.0967606	0.735702	0.829587
CD4+ Tfh	TMEM43	-0.0930176	0.735702	0.869471
NK cells CD56 high	RNASEH1-AS1	-0.0944482	0.735699	0.865331
DCs AREG+	PPM1F	-0.105324	0.735777	0.903904
JAK2_high_STS	AC020911.2	-1.56561	0.736276	0.999869
STS Mesenchymal-like Undiff.	MAP9	-0.260192	0.73627	0.930059
Capillary Venous Endothelial Cells	DSG2	-0.216008	0.737136	0.845609
STS Epithelial-like	EML2	-0.143857	0.736253	0.855956
Mastocytes	AC004448.2	-0.164844	0.735748	0.958686
Pericytes	FAM160A2	-0.167735	0.737132	0.99256
STS Proangiogenic	DDB2	-0.267573	0.736247	0.999994
Matrix CAFs	GTF2IRD2B	-0.150821	0.737442	0.999515
CD36+ CAFs	ANKRD42	-0.146933	0.73744	0.992363
Monocytes EREG+	C2orf42	-0.138192	0.73574	0.954032
Proinflammatory PMNs	GABPB1	-0.111937	0.735735	0.871114
CD4+ Activated	MPP6	-0.114546	0.735643	0.908445
CD4+ T memory	C9orf147	-0.109855	0.735637	0.915439
CD8+ ISG	INTS6L	-0.12093	0.735634	0.861164
Arterial Endothelial Cells	TULP2	-0.61852	0.737098	0.999833
Monocytes EREG+	SCPEP1	-0.12728	0.735713	0.954032
NA	PLAGL1	-0.113266	0.735707	0.832426
Inflammatory Monocytes	CATSPERG	-0.149923	0.735705	0.869881
STS Mesenchymal-like ECM Remodeling	PBX3	-0.118424	0.736201	0.927982
CD8+ Activated	GMCL1	-0.0794682	0.735608	0.856258
STS Epithelial-like	AP002370.2	-0.358726	0.736189	0.855939
JAK2_high_STS	MAP4K3	-0.553743	0.736187	0.999869
STS Immunomodulatory	SYTL1	-0.241482	0.736187	0.999998
CD36+ CAFs	PLGRKT	-0.147663	0.737381	0.992363
CD4+ Stressed	B4GALT4	-0.103397	0.735594	0.850315
CD4+ Stressed	LINC02384	-0.156125	0.735594	0.850315
Vascular CAFs	VSIG4	-0.328222	0.73737	0.991538
STS Epithelial-like	SPAG8	-0.397063	0.736173	0.855939
CD4+ Stressed	AIP	-0.0913285	0.735584	0.850315
Proinflammatory PMNs	STAM	-0.104406	0.735664	0.871114
Proinflammatory PMNs	RGPD5	-0.16556	0.735663	0.871114
Capillary Venous Endothelial Cells	GSKIP	-0.110657	0.737046	0.845575
STS Myofibroblastic	MBD1	-0.0738317	0.736163	0.990181
STS Mesenchymal-like ECM Remodeling	MIR3936HG	-0.21063	0.736159	0.927982
Immunoregulatroy PMNs	KANK2	-0.134552	0.735647	0.83467
CD36+ CAFs	ARFGAP3	-0.142452	0.737346	0.992363
CD36+ CAFs	GALNT4	-0.246471	0.737337	0.992363
CD8+ Early Activation	CCDC39	-0.135419	0.735555	0.874801
M2 TREM2+ SPP1+	FBXL19	-0.139446	0.735626	0.875876
Proinflammatory PMNs	EFNA5	-0.206538	0.735626	0.871114
CD36+ CAFs	GGT5	-0.193247	0.737322	0.992363
STS Myofibroblastic	L3MBTL4	-0.37628	0.736124	0.990181
CD4+ Th17	PCMTD1	-0.0824108	0.735526	0.889435
Pericytes	RSBN1	-0.170474	0.736991	0.99256
STS Proangiogenic	FRMD4A	-0.405695	0.736107	0.999994
DCs CD1c+	SPINK1	-0.175812	0.735599	0.957918
STS Mesenchymal-like ECM Remodeling	C15orf65	-0.193251	0.736098	0.927982
STS Immunomodulatory	CARS2	-0.122211	0.736097	0.999998
Capillary Venous Endothelial Cells	ZBED5	-0.115898	0.736977	0.845565
STS Mesenchymal-like ECM Remodeling	EMC6	-0.132996	0.73609	0.927982
STS Mesenchymal-like Contactin+	ADRA2A	-0.53066	0.736088	0.916672
STS Epithelial-like	PNMA8A	-0.41888	0.736082	0.855939
Monocytes EREG+	ANKZF1	-0.120034	0.735574	0.954032
Tip Endothelial Cells	LUZP1	-0.0858251	0.736959	0.993277
CD8+ Exhausted	SMIM26	-0.0948807	0.735491	0.82941
CD8+ Stressed	CSNK1G2	-0.0785004	0.73549	0.870504
CD8+ Exhausted	NPEPPS	-0.0974799	0.735487	0.82941
CD8+ GZMK+ Tm	AGPS	-0.0889033	0.735483	0.850001
CD36+ CAFs	FBXO30	-0.143573	0.737251	0.992363
Granulocytes_NIBAN1_TXNIPhi	GSAP	-0.13037	0.73553	0.846168
STS Mesenchymal-like ECM Remodeling	PRDM5	-0.105357	0.736033	0.927982
CD4+ Activated	TRIM22	-0.0854957	0.735443	0.908393
CD4+ Activated	CREB5	-0.143476	0.735442	0.908393
CD8+ Activated	BLOC1S4	-0.0839688	0.735435	0.856189
STS Epithelial-like	ZNF701	-0.0963384	0.736017	0.855939
CD4+ Activated	AF107885.2	-0.127359	0.735425	0.908393
CD4+ Tregs	AL135905.2	-0.188836	0.735424	0.886072
STS Immunomodulatory	AC005237.1	-0.556883	0.736009	0.999998
M2 APOC1+ APOE+	PSPH	-0.140701	0.735502	0.878957
Mastocytes	LINC01285	-0.176614	0.735501	0.958686
CD8+ ISG	ABHD14A	-0.100301	0.735406	0.861029
CD8+ Activated	PNPLA6	-0.0814161	0.735401	0.856189
STS Myofibroblastic	DNTTIP1	-0.137797	0.735984	0.990181
STS Mesenchymal-like ECM Remodeling	NBPF26	-0.223278	0.735983	0.927982
CD36+ CAFs	RPS6KC1	-0.178888	0.737179	0.992363
Proinflammatory PMNs	CTHRC1	-0.176113	0.735468	0.871114
Arterial Endothelial Cells	CNTRL	-0.146286	0.736848	0.999833
NK cells CD56 low	NUCB1-AS1	-0.130632	0.735374	0.929474
STS Immunomodulatory	THBS4	-0.463002	0.735959	0.999998
Immunoregulatroy PMNs	CAMK2G	-0.11048	0.735439	0.834607
Monocytes EREG+	AC007566.1	-0.155378	0.735438	0.954032
STS Mesenchymal-like Contactin+	CCDC58	-0.168596	0.735941	0.916654
Capillary Venous Endothelial Cells	ADK	-0.183723	0.736823	0.845457
Vascular CAFs	TAF9	-0.141119	0.737127	0.991538
NA	CNOT2	-0.102099	0.735423	0.832163
DCs CD1c+	PDZRN4	-0.203077	0.73542	0.957897
Immunoregulatroy PMNs	FBXW2	-0.0877326	0.735416	0.834607
STS Mesenchymal-like ECM Remodeling	CRELD1	-0.188833	0.735917	0.927982
CD4+ Activated	AC093525.6	-0.142836	0.735326	0.908393
CD36+ CAFs	ANKAR	-0.152174	0.737106	0.992363
Granulocytes_NIBAN1_TXNIPhi	PPA1	-0.136468	0.735401	0.846079
M2 TREM2+ SPP1+	GLUD1	-0.0986291	0.735396	0.875876
Mastocytes	AP3M1	-0.0884241	0.735395	0.958686
Matrix CAFs	GZF1	-0.130484	0.737095	0.999515
M2 TREM2+ SPP1+	MIR3681HG	-0.179483	0.73539	0.875876
JAK2_high_STS	NIN	-0.353332	0.735894	0.999869
CD4+ Th17	MLF1	-0.105523	0.735304	0.889238
Vascular CAFs	CDS1	-0.324736	0.73707	0.991538
NK cells CD56 low	ANXA5	-0.0858307	0.735286	0.929474
CD8+ ISG	EGR3	-0.145177	0.735276	0.860943
STS Mesenchymal-like ECM Remodeling	DUSP28	-0.15298	0.735861	0.927982
STS Immunomodulatory	KTN1-AS1	-0.323533	0.735851	0.999998
Proinflammatory PMNs	ADCK5	-0.161964	0.735346	0.871114
Arterial Endothelial Cells	GXYLT2	-0.355943	0.736722	0.999833
NK cells CD56 high	GADD45A	-0.0958963	0.73525	0.865107
CD8+ GZMK+ Tm	KMT2B	-0.0855694	0.735248	0.849858
NK cells CD56 high	PCMT1	-0.0738855	0.735248	0.865107
JAK2_high_STS	UBIAD1	-0.45053	0.735829	0.999869
CD8+ Activated	MPHOSPH10	-0.0802571	0.735235	0.856086
Vascular CAFs	LINC01140	-0.177573	0.737018	0.991538
CD8+ GZMK+ Tm	KIDINS220	-0.0815794	0.735232	0.849858
NK cells CD56 low	FKBP8	-0.089553	0.735217	0.929467
CD8+ ISG	UBA5	-0.0936434	0.735217	0.860943
CD8+ Stressed	BRD1	-0.0963337	0.735215	0.870315
DCs AREG+	SSR2	-0.0899392	0.735294	0.903514
STS Proangiogenic	AL365295.1	-0.736733	0.735795	0.999994
STS Mesenchymal-like Undiff.	CCAR2	-0.0980781	0.735792	0.929643
STS CTA high	ARHGAP15	-0.707024	0.735789	0.958789
CD4+ Tregs	C1QTNF6	-0.106434	0.735202	0.886015
CD8+ Early Activation	SMIM25	-0.192208	0.735201	0.874449
CD4+ Tn	LAMTOR5-AS1	-0.111886	0.7352	0.895573
STS Proangiogenic	CABLES1	-0.230772	0.735785	0.999994
Macro SELENOP+ SLC40A1+	CENPL	-0.123205	0.735275	0.845457
NK cells CD56 high	MPZL3	-0.094276	0.735192	0.865107
Pericytes	SCO1	-0.158737	0.736653	0.99256
STS Mesenchymal-like Contactin+	OST4	-0.13293	0.735768	0.916654
NK cells CD56 high	AC009690.2	-0.124982	0.73518	0.865107
CD4+ T memory	AC022706.1	-0.108183	0.73518	0.91505
CD4+ Tfh	SCLT1	-0.128546	0.735179	0.868988
Matrix CAFs	PARP2	-0.167604	0.736961	0.999515
DCs CD1c+	F2R	-0.162955	0.735256	0.957761
CD4+ Tn	CAPRIN1	-0.0760098	0.735172	0.895573
Pericytes	ATG5	-0.162604	0.736638	0.99256
CD4+ Tregs	C5orf22	-0.0854959	0.735156	0.886015
STS Epithelial-like	DYRK3	-0.190609	0.735739	0.855705
JAK2_high_STS	NDN	-2.447	0.735736	0.999869
Arterial Endothelial Cells	AC048341.2	-0.175742	0.736602	0.999833
STS Epithelial-like	AC068282.1	-0.455981	0.735713	0.855705
CD4+ Tn	SBF2-AS1	-0.122595	0.735124	0.895573
STS CTA high	RALB	-0.213239	0.735708	0.958789
Proinflammatory PMNs	METTL9	-0.0921199	0.735197	0.871108
NA	CD300LF	-0.139596	0.735195	0.83202
STS Mesenchymal-like ECM Remodeling	ZBTB7B	-0.118896	0.735697	0.927982
Monocytes EREG+	PCIF1	-0.101362	0.73519	0.953922
STS Immunomodulatory	AL731577.2	-0.43745	0.735687	0.999998
CD4+ Tn	STT3A	-0.0885869	0.735092	0.895573
CD4+ Tfh	PEBP1	-0.0969463	0.735088	0.868948
STS Proangiogenic	AL121904.1	-0.477632	0.735666	0.999994
CD4+ Tfh	PATJ	-0.117747	0.735075	0.868948
STS CTA high	SPDL1	-0.259315	0.735659	0.958789
Proinflammatory PMNs	GLIS3	-0.1709	0.735154	0.871108
M2 TREM2+ SPP1+	ADGRE3	-0.232259	0.735146	0.875876
Macro SELENOP+ SLC40A1+	CBY1	-0.121825	0.735145	0.845427
CD36+ CAFs	GPM6B	-0.236301	0.736842	0.992363
Vascular CAFs	CD84	-0.328345	0.736839	0.991538
Granulocytes_NIBAN1_TXNIPhi	SLC7A7	-0.127733	0.735133	0.846009
NK cells CD56 low	EVI5	-0.110573	0.735051	0.929335
Mastocytes	SRPX2	-0.166387	0.735132	0.958516
Mastocytes	BOC	-0.167979	0.735129	0.958516
CD36+ CAFs	KIAA1614	-0.24038	0.736827	0.992363
Inflammatory Monocytes	AIRN	-0.168362	0.735122	0.869444
CD4+ T memory	PC	-0.128704	0.73504	0.91505
DCs AREG+	EMB	-0.136219	0.735117	0.903447
Matrix CAFs	WASF1	-0.135831	0.736818	0.999515
NK cells CD56 low	GOLGA7	-0.084921	0.735032	0.929335
CD8+ Early Activation	SIRT7	-0.0905924	0.735029	0.874312
Matrix CAFs	PNMA1	-0.193326	0.73681	0.999515
CD4+ Th17	NF1	-0.116605	0.735024	0.889001
STS Proangiogenic	ADAMTS20	-0.510584	0.735606	0.999994
CD8+ Stressed	AC011444.1	-0.137712	0.735016	0.870215
CD8+ Exhausted	TTC32	-0.107307	0.735015	0.829058
CD4+ Th17	AC084724.1	-0.111884	0.73501	0.889001
M2 TREM2+ SPP1+	NDE1	-0.116135	0.735088	0.875876
JAK2_high_STS	PDGFRL	-1.47971	0.735588	0.999869
STS CTA high	RWDD3	-0.181117	0.735588	0.958789
M2 TREM2+ SPP1+	SIPA1L2	-0.125096	0.735078	0.875876
Proinflammatory PMNs	ATE1	-0.100304	0.735077	0.871108
CD8+ Stressed	ANK2	-0.156542	0.734994	0.870215
Macro SELENOP+ SLC40A1+	FUZ	-0.114692	0.735073	0.845404
CD4+ Tfh	UTS2	-0.175789	0.734988	0.868948
Granulocytes_NIBAN1_TXNIPhi	ADGRE2	-0.152042	0.73506	0.845984
Immunoregulatroy PMNs	SMPDL3A	-0.124753	0.735059	0.834292
CD36+ CAFs	DICER1-AS1	-0.273041	0.736762	0.992363
DCs CD1c+	ALG9	-0.122669	0.735051	0.957569
STS Myofibroblastic	DUSP5	-0.154514	0.735554	0.990181
JAK2_high_STS	FMOD	-2.07136	0.735546	0.999869
NK cells CD56 high	MCPH1	-0.105424	0.73496	0.8651
CD4+ T memory	OTUD7A	-0.120975	0.734959	0.91505
STS Immunomodulatory	FAM76A	-0.0573054	0.735532	0.999998
STS Epithelial-like	ICK	-0.0848187	0.735532	0.855694
Proinflammatory PMNs	ZKSCAN4	-0.157164	0.735026	0.871108
Pericytes	ZSCAN21	-0.201456	0.736409	0.99256
CD8+ Early Activation	AL356234.2	-0.111807	0.734935	0.874312
NK cells CD56 high	DCAF1	-0.0896004	0.734927	0.8651
STS Proangiogenic	RFK	-0.227173	0.735501	0.999994
STS Mesenchymal-like Undiff.	NKAP	-0.0757005	0.735496	0.929338
CD8+ GZMK+ Tm	NOTCH2	-0.0870548	0.734908	0.849659
CD4+ Tn	ACAP1	-0.0858042	0.734905	0.895517
STS Proangiogenic	CFAP70	-0.555607	0.735491	0.999994
CD4+ Activated	FAM117B	-0.124247	0.734902	0.908167
CD8+ Early Activation	LYSMD2	-0.0901695	0.734899	0.874312
Macro SELENOP+ SLC40A1+	SP110	-0.0987154	0.734972	0.845347
CD4+ Th17	CLN3	-0.0821489	0.734883	0.889001
CD4+ Stressed	POLR2B	-0.0803191	0.734877	0.850092
M2 APOC1+ APOE+	AC009779.2	-0.125314	0.734954	0.878462
M2 APOC1+ APOE+	THAP5	-0.126813	0.734948	0.878462
Immunoregulatroy PMNs	CES2	-0.108374	0.734941	0.834274
CD4+ Activated	ALKBH8	-0.0896894	0.734854	0.908167
CD4+ Tregs	CTHRC1	-0.138955	0.734843	0.885772
CD36+ CAFs	UCP2	-0.271772	0.736629	0.992363
JAK2_high_STS	RGP1	-0.865889	0.735428	0.999869
Mastocytes	NCAPH2	-0.099841	0.734921	0.958516
Pericytes	RAB5C	-0.157827	0.736308	0.99256
CD4+ Tfh	BRD3	-0.0943681	0.734835	0.868919
Monocytes EREG+	SLC2A13	-0.124243	0.734909	0.953812
Pericytes	ACADM	-0.148549	0.736295	0.99256
STS Epithelial-like	AC073332.1	-0.247434	0.735409	0.855678
Granulocytes_NIBAN1_TXNIPhi	PPP1CC	-0.0969837	0.734899	0.845871
CD4+ Tregs	POU2AF1	-0.126967	0.734813	0.885772
Immunoregulatroy PMNs	RHOG	-0.0978981	0.73489	0.834274
Monocytes EREG+	AC103591.3	-0.178863	0.734889	0.953812
STS Proangiogenic	MYOM1	-0.658029	0.735378	0.999994
CD8+ Activated	RPUSD1	-0.0822097	0.734788	0.855697
JAK2_high_STS	ARMC5	-1.1952	0.73536	0.999869
Tip Endothelial Cells	CAMK2N1	-0.253428	0.736241	0.993277
DCs AREG+	CD22	-0.186369	0.734849	0.90324
DCs CD1c+	LINC02698	-0.16777	0.734849	0.957384
Pericytes	UBE2J2	-0.154261	0.736237	0.99256
STS Myofibroblastic	LAMTOR3	-0.0701834	0.735351	0.990181
STS CTA high	CCL5	-0.731602	0.735347	0.958789
STS Mesenchymal-like Undiff.	LSM4	-0.144509	0.735346	0.929216
M2 APOC1+ APOE+	RAB7A	-0.107599	0.73484	0.878454
STS CTA high	ACCS	-0.26773	0.735342	0.958789
STS Immunomodulatory	APTX	-0.106271	0.735336	0.999998
DCs CD1c+	FIBIN	-0.179774	0.73483	0.957384
NK cells CD56 low	NBPF15	-0.138147	0.734747	0.929259
STS Mesenchymal-like Undiff.	TNFRSF4	-0.368398	0.735323	0.929216
STS CTA high	ACTN1	-0.540591	0.735322	0.958789
CD8+ GZMK+ Tm	NEAT1	-0.0931726	0.734734	0.849522
CD8+ Exhausted	CUL5	-0.0987223	0.734727	0.828856
Inflammatory Monocytes	MED6	-0.0834601	0.734808	0.86926
Inflammatory Monocytes	SCRIB	-0.121001	0.734797	0.86926
Capillary Venous Endothelial Cells	YPEL5	-0.109625	0.736187	0.844865
NK cells CD56 high	FBXO25	-0.0876756	0.734714	0.865011
CD8+ Early Activation	SLC16A6	-0.103977	0.734708	0.874312
STS Epithelial-like	CUEDC1	-0.108368	0.735292	0.855678
CD36+ CAFs	AC007317.1	-0.334303	0.736492	0.992363
CD36+ CAFs	FGF10-AS1	-0.334303	0.736492	0.992363
Vascular CAFs	LINC00640	-0.3059	0.736482	0.991538
Immunoregulatroy PMNs	ITGB3BP	-0.107752	0.734769	0.834195
STS CTA high	RCHY1	-0.187697	0.735258	0.958789
CD4+ Tfh	KRCC1	-0.0935759	0.734657	0.868844
STS Myofibroblastic	C16orf95	-0.124651	0.735238	0.990181
CD4+ Stressed	TBC1D7	-0.117691	0.734645	0.850016
STS Mesenchymal-like ECM Remodeling	POLRMT	-0.146853	0.735228	0.927867
Monocytes EREG+	PRDM2	-0.1018	0.734722	0.953812
CD8+ Exhausted	SUGP2	-0.0895884	0.734637	0.828816
CD8+ Early Activation	CRADD	-0.127628	0.734634	0.874312
CD4+ T memory	CWC27	-0.0921832	0.734634	0.914972
CD4+ Th17	RING1	-0.0837736	0.734629	0.888845
Mastocytes	LINC00482	-0.175295	0.734707	0.958421
STS Epithelial-like	LINC01234	-0.362519	0.735213	0.855678
CD4+ Tfh	KDM4A-AS1	-0.126686	0.734621	0.868844
NA	MTURN	-0.141308	0.734703	0.831674
CD4+ Stressed	CREB3	-0.0927449	0.73461	0.850016
Mastocytes	AL031727.2	-0.18789	0.73469	0.958421
STS Immunomodulatory	PSMD11	-0.0916929	0.735195	0.999998
DCs CD1c+	AC006511.6	-0.174593	0.734687	0.957384
Capillary Venous Endothelial Cells	MTPN	-0.11813	0.736074	0.844804
Vascular CAFs	AP001831.1	-0.387523	0.736385	0.991538
M2 APOC1+ APOE+	ZFP1	-0.145649	0.734678	0.878325
DCs CD1c+	AL139393.3	-0.17968	0.734669	0.957384
NK cells CD56 low	SENP1	-0.0927135	0.734584	0.929205
Proinflammatory PMNs	DLC1	-0.163148	0.73466	0.871039
STS Mesenchymal-like Contactin+	RBAK	-0.164327	0.735161	0.916115
Mastocytes	AL392046.1	-0.171345	0.734655	0.958421
Inflammatory Monocytes	PVT1	-0.128457	0.734654	0.869204
M2 APOC1+ APOE+	RPUSD2	-0.164112	0.734653	0.878325
Mastocytes	AJ009632.2	-0.175325	0.734651	0.958421
STS CTA high	TMEM79	-0.426986	0.735155	0.958789
NK cells CD56 low	KRT10	-0.0888068	0.734561	0.929205
Arterial Endothelial Cells	DTX2	-0.156662	0.73603	0.999833
DCs CD1c+	SLC16A5	-0.144246	0.734632	0.957384
STS Mesenchymal-like ECM Remodeling	MLIP	-0.388679	0.735134	0.927859
STS Mesenchymal-like Undiff.	ARFGAP1	-0.115718	0.735124	0.929088
STS Mesenchymal-like ECM Remodeling	SNAI1	-0.280165	0.735123	0.927859
CD4+ Tregs	AC034193.1	-0.110966	0.734534	0.885594
Matrix CAFs	RPF1	-0.12764	0.736321	0.999515
STS CTA high	METAP1	-0.18728	0.735117	0.958789
STS Epithelial-like	SPACA9	-0.197893	0.735111	0.855678
STS CTA high	STX16	-0.15224	0.735108	0.958789
CD8+ ISG	GADD45GIP1	-0.0933914	0.734516	0.860566
STS Epithelial-like	IRF2BP2	-0.0829238	0.735102	0.855678
CD8+ ISG	PRMT1	-0.0990734	0.734513	0.860566
CD8+ ISG	TRAPPC2L	-0.102627	0.73451	0.860566
CD4+ Tregs	EBPL	-0.0892223	0.734506	0.885594
M2 APOC1+ APOE+	ANO8	-0.163889	0.734587	0.878325
Capillary Venous Endothelial Cells	PPME1	-0.133807	0.735976	0.844804
CD36+ CAFs	RNF187	-0.12515	0.736291	0.992363
CD4+ Stressed	MPLKIP	-0.0947282	0.734501	0.850016
Monocytes EREG+	KIF27	-0.130786	0.734572	0.953812
STS Immunomodulatory	KCNG3	-0.347162	0.735077	0.999998
DCs CD1c+	TOX2	-0.165361	0.73457	0.957384
Granulocytes_NIBAN1_TXNIPhi	CAVIN3	-0.172517	0.73457	0.845659
DCs CD1c+	SLC5A4-AS1	-0.167689	0.734569	0.957384
CD36+ CAFs	ACO1	-0.130076	0.736269	0.992363
NA	RFLNB	-0.171611	0.734537	0.831563
STS Myofibroblastic	ACAP2	-0.0855875	0.735042	0.990181
NK cells CD56 low	FRS2	-0.137176	0.734451	0.929205
CD8+ GZMK+ Tm	KDM4C	-0.111121	0.73445	0.849372
Arterial Endothelial Cells	PROB1	-0.264821	0.735923	0.999833
Monocytes EREG+	ACO1	-0.115607	0.73453	0.953812
CD8+ GZMK+ Tm	RITA1	-0.0821389	0.734446	0.849372
NK cells CD56 high	RARA-AS1	-0.120734	0.734439	0.864755
STS Immunomodulatory	SND1	-0.116574	0.735024	0.999998
STS Myofibroblastic	AC011586.1	-0.429943	0.735021	0.990181
CD4+ Activated	MPP5	-0.128421	0.734433	0.907956
CD4+ Tfh	LIG3	-0.103648	0.734432	0.868713
STS Mesenchymal-like Undiff.	AC022872.1	-0.26176	0.735006	0.929066
Macro SELENOP+ SLC40A1+	DDX54	-0.0936206	0.734495	0.844858
STS Myofibroblastic	ANKRD12	-0.11005	0.734999	0.990181
STS Myofibroblastic	CTF1	-0.200931	0.734998	0.990181
Capillary Venous Endothelial Cells	RNF130	-0.107634	0.735881	0.844804
STS Epithelial-like	STYX	-0.103935	0.734994	0.855678
STS Mesenchymal-like ECM Remodeling	AC245452.1	-0.158652	0.734992	0.927859
STS CTA high	METTL18	-0.255272	0.734991	0.958789
STS Myofibroblastic	SPACA6P-AS	-0.333305	0.73499	0.990181
STS Epithelial-like	PSMC6	-0.0635642	0.734987	0.855678
STS Mesenchymal-like Undiff.	CDC25C	-0.294569	0.734986	0.929066
Macro SELENOP+ SLC40A1+	WARS2-AS1	-0.12844	0.734478	0.844858
Mastocytes	TNF	-0.162451	0.734478	0.958421
STS CTA high	SMIM1	-0.615333	0.73498	0.958789
CD8+ ISG	RUFY3	-0.111676	0.734391	0.860566
Inflammatory Monocytes	CDC25B	-0.114042	0.734472	0.869052
Monocytes EREG+	NAA25	-0.114842	0.734464	0.953812
STS CTA high	TMEM19	-0.193423	0.734963	0.958789
DCs CD1c+	CLEC3B	-0.182287	0.734447	0.957384
Pericytes	ACSL3	-0.105019	0.735839	0.99256
JAK2_high_STS	CDC16	-0.437436	0.734953	0.999869
CD36+ CAFs	DOCK1	-0.149283	0.736143	0.992363
CD4+ T memory	THEM6	-0.0999186	0.734351	0.914767
CD4+ Tn	PEX10	-0.124335	0.734346	0.895193
Capillary Venous Endothelial Cells	RNF7	-0.123392	0.735813	0.844804
CD8+ Stressed	AC078846.1	-0.120647	0.734339	0.869617
STS Mesenchymal-like Contactin+	HDAC9	-0.49769	0.734925	0.916115
STS Immunomodulatory	GPCPD1	-0.146481	0.734924	0.999998
Matrix CAFs	RNPC3	-0.14776	0.736123	0.999515
NA	WIPI1	-0.117292	0.734413	0.831537
STS CTA high	MXD1	-0.310301	0.734919	0.958789
STS CTA high	PALD1	-0.510229	0.734918	0.958789
STS Mesenchymal-like Undiff.	KIAA1755	-0.412766	0.734912	0.929066
CD8+ Activated	RDH13	-0.0958656	0.734322	0.855482
NA	CS	-0.11517	0.734401	0.831537
Mastocytes	AL592071.1	-0.174985	0.734398	0.958421
CD4+ Activated	AMD1	-0.0860447	0.734316	0.907949
DCs AREG+	IPP	-0.15438	0.734393	0.902951
Immunoregulatroy PMNs	POLH	-0.122267	0.734392	0.833883
STS CTA high	THRA	-0.220495	0.734891	0.958789
CD36+ CAFs	PTPRS	-0.206681	0.73609	0.992363
Inflammatory Monocytes	ATP5MD	-0.0971867	0.734371	0.869052
CD4+ Activated	AC016949.1	-0.132068	0.734285	0.907949
STS Mesenchymal-like Contactin+	JMJD1C	-0.171777	0.734864	0.916115
Immunoregulatroy PMNs	THOC5	-0.101357	0.734355	0.833883
Capillary Venous Endothelial Cells	MT2A	-0.176781	0.735746	0.844804
Tip Endothelial Cells	PAXIP1	-0.167486	0.735744	0.993277
CD4+ Tregs	BRPF1	-0.121007	0.734268	0.885576
DCs CD1c+	FRY-AS1	-0.173338	0.734342	0.957384
STS Immunomodulatory	PLS1	-0.341119	0.734845	0.999998
Matrix CAFs	CD40	-0.174104	0.736039	0.999515
CD4+ T memory	TOX2	-0.129049	0.734242	0.914756
STS Mesenchymal-like Undiff.	AC104827.1	-0.336465	0.734823	0.929066
NA	PTX3	-0.199879	0.734317	0.831537
STS Myofibroblastic	CC2D2B	-0.295582	0.734819	0.990181
STS CTA high	DDX27	-0.168736	0.734817	0.958789
Pericytes	GBP5	-0.23394	0.735698	0.99256
CD4+ Tn	NUCB1-AS1	-0.125618	0.734221	0.895193
CD4+ Tn	AC040970.1	-0.117149	0.734215	0.895193
DCs AREG+	SOS2	-0.109963	0.734294	0.902896
STS CTA high	LCLAT1	-0.257272	0.734794	0.958789
STS CTA high	CBWD2	-0.21667	0.734792	0.958789
Inflammatory Monocytes	PPL	-0.158745	0.734281	0.869015
Arterial Endothelial Cells	CD69	-0.255376	0.735673	0.999833
CD4+ Th17	GTF3C3	-0.0858497	0.734188	0.888523
Pericytes	CXCR4	-0.208379	0.735663	0.99256
CD4+ Stressed	SYNRG	-0.0841245	0.734186	0.849987
Mastocytes	DTX4	-0.177938	0.734268	0.958421
CD36+ CAFs	NBPF15	-0.234741	0.735977	0.992363
CD8+ Activated	IGHG3	-0.245703	0.734184	0.855386
STS Proangiogenic	ZNF521	-0.300128	0.734771	0.999994
Inflammatory Monocytes	AL021155.5	-0.157393	0.734264	0.869015
CD36+ CAFs	RABGEF1	-0.171085	0.735967	0.992363
JAK2_high_STS	PTRH2	-0.258823	0.734758	0.999869
CD4+ Stressed	AFF4	-0.0938285	0.734157	0.849987
STS CTA high	VEGFA	-0.291925	0.734746	0.958789
Vascular CAFs	SLC16A1	-0.16482	0.735948	0.991538
NA	CCDC149	-0.148246	0.734235	0.831509
Arterial Endothelial Cells	ACVR1	-0.186411	0.735624	0.999833
CD8+ Stressed	CCDC144NL	-0.133543	0.734131	0.869576
CD4+ Tregs	PLEKHA7	-0.109297	0.734126	0.88549
CD8+ ISG	A1BG	-0.110705	0.734123	0.860566
Mastocytes	SIRT5	-0.126235	0.734202	0.958421
JAK2_high_STS	DHCR24	-1.85658	0.734708	0.999869
JAK2_high_STS	VARS2	-0.707804	0.734705	0.999869
Tip Endothelial Cells	RHOH	-0.289333	0.735583	0.993277
Monocytes EREG+	TM9SF2	-0.0881614	0.734186	0.953748
M2 TREM2+ SPP1+	ANP32A	-0.114289	0.734183	0.875428
Monocytes EREG+	RFC1	-0.101467	0.734182	0.953748
Capillary Venous Endothelial Cells	EIF5B	-0.121621	0.735575	0.844782
Mastocytes	AC110611.1	-0.175661	0.734181	0.958421
CD4+ Activated	PRKAA1	-0.0689854	0.734097	0.907836
Matrix CAFs	HEXIM2	-0.267155	0.735882	0.999515
CD4+ Tregs	S100A13	-0.15669	0.734086	0.88549
STS Mesenchymal-like Contactin+	PFDN5	-0.145061	0.734668	0.916115
CD36+ CAFs	CLSTN1	-0.114388	0.735862	0.992363
CD4+ Stressed	RUBCN	-0.0997283	0.73406	0.849987
CD4+ Tn	SLFN13	-0.104454	0.734053	0.895193
DCs CD1c+	AC008691.1	-0.165718	0.734123	0.957384
STS CTA high	PTGIR	-0.674938	0.73463	0.958789
STS Mesenchymal-like ECM Remodeling	CFAP300	-0.149238	0.734628	0.92756
CD4+ Tn	NUCB1	-0.0880202	0.734036	0.895193
STS Immunomodulatory	CDH2	-0.30223	0.734624	0.999998
STS CTA high	RASSF1	-0.201682	0.734624	0.958789
CD8+ Exhausted	RCBTB1	-0.121857	0.734035	0.828197
STS Proangiogenic	LINC00310	-0.450505	0.734619	0.999994
Capillary Venous Endothelial Cells	SBNO2	-0.137455	0.73549	0.844754
Arterial Endothelial Cells	RCHY1	-0.150001	0.735483	0.999833
DCs CD1c+	LRBA	-0.130412	0.734086	0.957384
CD8+ Stressed	ZNF814	-0.0902954	0.734003	0.869576
CD4+ Tn	ANKRD40	-0.0796584	0.734003	0.895193
CD36+ CAFs	NDC1	-0.261154	0.73578	0.992363
Granulocytes_NIBAN1_TXNIPhi	LSM6	-0.0951767	0.734068	0.845319
STS Immunomodulatory	ZNF596	-0.186251	0.734573	0.999998
STS Mesenchymal-like Contactin+	RGS2	-0.35303	0.734573	0.916115
STS Myofibroblastic	PLA2G4A	-0.315029	0.734573	0.990181
Monocytes EREG+	SLC43A1	-0.146235	0.734066	0.953748
CD4+ Activated	FOSL1	-0.122824	0.733982	0.907767
STS Myofibroblastic	NOP56	-0.0978264	0.73457	0.990181
Capillary Venous Endothelial Cells	ROBO1	-0.187838	0.735456	0.844754
Pericytes	GGA2	-0.146145	0.735454	0.99256
Granulocytes_NIBAN1_TXNIPhi	ARFGEF2	-0.102654	0.734053	0.845319
Vascular CAFs	CDK16	-0.112556	0.73576	0.991538
JAK2_high_STS	MAN2B2	-0.612674	0.734548	0.999869
Tip Endothelial Cells	GZMB	-0.264086	0.735432	0.993277
STS Immunomodulatory	TARSL2	-0.327036	0.734544	0.999998
STS Mesenchymal-like Undiff.	AC104041.1	-0.309514	0.734536	0.92901
STS Myofibroblastic	SLF1	-0.108356	0.734532	0.990181
STS Mesenchymal-like ECM Remodeling	AKR1B10	-0.418266	0.734528	0.927502
Mastocytes	AC012533.1	-0.177059	0.734012	0.958421
Mastocytes	WDYHV1	-0.110915	0.734008	0.958421
DCs CD1c+	MLH1	-0.0883953	0.734008	0.957384
JAK2_high_STS	TTLL5	-0.820341	0.734513	0.999869
CD36+ CAFs	FOXO3	-0.141031	0.735712	0.992363
DCs CD1c+	AC010327.7	-0.178688	0.734	0.957384
Arterial Endothelial Cells	TSGA10	-0.215694	0.735394	0.999833
Inflammatory Monocytes	AC066613.2	-0.174695	0.733998	0.868805
CD4+ T memory	ALG1L9P	-0.123201	0.733915	0.914599
CD4+ T memory	AK1	-0.103915	0.733907	0.914599
Inflammatory Monocytes	APOL4	-0.175423	0.733988	0.868805
Macro SELENOP+ SLC40A1+	ABHD13	-0.0958407	0.73398	0.844623
Immunoregulatroy PMNs	INTS13	-0.114607	0.73398	0.833531
CD8+ GZMK+ Tm	TBL3	-0.121259	0.733889	0.848868
DCs AREG+	EIF4EBP2	-0.0955856	0.733964	0.902627
CD4+ Tregs	NFATC3	-0.104722	0.733877	0.88549
STS Proangiogenic	FZD4	-0.320198	0.734466	0.999994
CD4+ Tregs	AC010149.1	-0.102059	0.733876	0.88549
CD4+ Tn	FAM157C	-0.137258	0.733875	0.895193
Arterial Endothelial Cells	OLFML2A	-0.226634	0.735349	0.999833
Inflammatory Monocytes	CATIP	-0.168195	0.733948	0.868805
CD4+ Activated	PCBP3	-0.149021	0.733863	0.907747
Immunoregulatroy PMNs	BRF1	-0.102	0.733944	0.833531
NK cells CD56 high	ZNF561	-0.081797	0.733862	0.864409
STS Mesenchymal-like Contactin+	LINC00865	-0.396121	0.734444	0.916115
CD4+ Tn	TXNRD2	-0.0940649	0.733854	0.895193
CD8+ Early Activation	ECHDC1	-0.0807311	0.733847	0.873452
Mastocytes	PRKCD	-0.11491	0.733927	0.958421
CD4+ Tfh	MIR4422HG	-0.135887	0.733831	0.868272
STS Epithelial-like	FBXO3	-0.0818459	0.734417	0.855322
STS Immunomodulatory	ELMO2	-0.0849178	0.73441	0.999998
CD4+ T memory	RPP40	-0.116616	0.733819	0.914599
Immunoregulatroy PMNs	CPSF2	-0.0816482	0.733899	0.833531
NA	ARMC9	-0.198655	0.733892	0.831293
STS Immunomodulatory	MFF	-0.0799503	0.734388	0.999998
Capillary Venous Endothelial Cells	ERI2	-0.187835	0.735274	0.844713
Matrix CAFs	TCAF1	-0.153056	0.735589	0.999515
CD4+ T memory	BID	-0.0892482	0.733787	0.914599
Matrix CAFs	C20orf194	-0.175124	0.735577	0.999515
CD4+ Tn	LEMD2	-0.0851635	0.733781	0.895193
DCs CD1c+	ABHD13	-0.102183	0.733857	0.957384
JAK2_high_STS	ACKR3	-2.01928	0.734363	0.999869
CD8+ ISG	MCM3AP	-0.0865415	0.733772	0.860566
CD4+ Tn	ZNF668	-0.114296	0.733771	0.895193
DCs CD1c+	KCNJ5	-0.144556	0.733853	0.957384
NK cells CD56 low	LINC00937	-0.130803	0.733762	0.929016
STS Proangiogenic	C11orf44	-0.559815	0.73435	0.999994
DCs CD1c+	AC010542.2	-0.156694	0.733838	0.957384
Immunoregulatroy PMNs	MIS12	-0.100723	0.733837	0.833531
CD8+ Early Activation	AC008764.2	-0.140967	0.733752	0.873408
STS Epithelial-like	ARMC5	-0.210373	0.734339	0.855289
CD4+ T memory	LAMTOR2	-0.100009	0.733739	0.914599
STS Myofibroblastic	TAF6	-0.0799979	0.734329	0.990181
CD4+ Tn	KEAP1	-0.0986781	0.733733	0.895193
Mastocytes	AIRN	-0.173677	0.733815	0.958421
Proinflammatory PMNs	AP1G2	-0.152737	0.733813	0.870475
CD8+ GZMK+ Tm	GBP3	-0.0929126	0.733725	0.848808
CD8+ GZMK+ Tm	MOSMO	-0.115693	0.733725	0.848808
DCs CD1c+	ZNF485	-0.172167	0.733806	0.957384
STS Myofibroblastic	RAD51B	-0.303257	0.734305	0.990181
Pericytes	SRP19	-0.100995	0.73518	0.99256
Matrix CAFs	USP39	-0.136486	0.735494	0.999515
CD4+ Activated	TEX14	-0.176641	0.733696	0.90771
CD4+ Tregs	SUCO	-0.0864115	0.733693	0.885459
CD8+ Stressed	ADGRE3	-0.191319	0.733685	0.869383
STS Proangiogenic	NAA15	-0.199826	0.73427	0.999994
Monocytes EREG+	HEXA-AS1	-0.162497	0.733758	0.953681
CD36+ CAFs	VWA1	-0.197517	0.735471	0.992363
CD8+ GZMK+ Tm	CTTNBP2NL	-0.119498	0.733673	0.848808
Pericytes	ZNF532	-0.154941	0.735145	0.99256
Pericytes	BMP6	-0.250713	0.735142	0.99256
Matrix CAFs	MED24	-0.164202	0.735457	0.999515
CD4+ Tfh	MED14	-0.111986	0.733659	0.868264
DCs CD1c+	TRIM16	-0.162072	0.733741	0.957384
STS Proangiogenic	AL731577.2	-0.72884	0.734239	0.999994
Monocytes EREG+	STRBP	-0.169527	0.733721	0.953681
Tip Endothelial Cells	LAPTM4A	-0.0999876	0.735114	0.993277
STS Mesenchymal-like Undiff.	CCNF	-0.268765	0.734225	0.928685
JAK2_high_STS	RASSF4	-1.05654	0.734222	0.999869
JAK2_high_STS	AC097448.1	-0.892645	0.734218	0.999869
NA	USP16	-0.0842162	0.733707	0.831141
Proinflammatory PMNs	THEM6	-0.164996	0.733706	0.870413
CD4+ Tregs	RIPK1	-0.0893944	0.733619	0.88544
NK cells CD56 low	LY9	-0.0895381	0.733617	0.928928
Arterial Endothelial Cells	INF2	-0.106452	0.735093	0.999833
CD4+ Th17	DCUN1D5	-0.0845416	0.733605	0.8881
DCs CD1c+	FTCDNL1	-0.123616	0.733679	0.957384
Vascular CAFs	ENTPD6	-0.263468	0.73539	0.991538
Macro SELENOP+ SLC40A1+	HSD17B11	-0.0946331	0.733671	0.844326
STS CTA high	PGM2L1	-0.451034	0.734179	0.958789
CD36+ CAFs	LPL	-0.266139	0.735384	0.992363
NK cells CD56 high	C1orf109	-0.116976	0.733585	0.864217
STS Immunomodulatory	TOP3A	-0.160456	0.734174	0.999998
CD8+ Early Activation	MIRLET7BHG	-0.127583	0.733583	0.873344
Tip Endothelial Cells	ZNF566	-0.144047	0.735061	0.993277
Matrix CAFs	KRAS	-0.094434	0.735373	0.999515
NK cells CD56 low	GANAB	-0.0831616	0.733575	0.928928
Matrix CAFs	TMEM150A	-0.177502	0.73537	0.999515
DCs CD1c+	AP002498.1	-0.179446	0.73365	0.957384
M2 APOC1+ APOE+	INHBA-AS1	-0.166024	0.73365	0.877609
STS Myofibroblastic	ZRANB2-AS2	-0.414631	0.734157	0.990181
CD8+ Activated	FBRS	-0.0818819	0.733564	0.854926
Inflammatory Monocytes	UCHL3	-0.0913141	0.733646	0.868693
Matrix CAFs	ALAS1	-0.126621	0.735356	0.999515
CD36+ CAFs	ASNSD1	-0.124547	0.735355	0.992363
STS CTA high	CLTC	-0.147667	0.734149	0.958789
STS CTA high	IRX3	-0.609474	0.734148	0.958789
CD4+ T memory	EWSR1	-0.0695854	0.733557	0.914599
STS Mesenchymal-like Undiff.	UPP1	-0.171297	0.734133	0.928685
CD4+ T memory	UBB	-0.0705464	0.733541	0.914599
CD8+ GZMK+ Tm	ENO2	-0.0894105	0.73354	0.848808
STS Mesenchymal-like ECM Remodeling	CFAP20	-0.0951881	0.734125	0.927265
Macro SELENOP+ SLC40A1+	NUP210L	-0.18918	0.733615	0.844321
CD8+ Early Activation	MCM4	-0.103073	0.733531	0.873344
JAK2_high_STS	ENOX2	-0.61145	0.734121	0.999869
Matrix CAFs	CHP1	-0.115386	0.735325	0.999515
STS Proangiogenic	SNIP1	-0.171155	0.734118	0.999994
CD4+ Activated	TM9SF1	-0.097959	0.733525	0.907645
JAK2_high_STS	TTC31	-0.842158	0.734113	0.999869
STS Myofibroblastic	IL12RB2	-0.32187	0.734112	0.990181
STS Proangiogenic	TRMT6	-0.24955	0.734112	0.999994
CD36+ CAFs	BBOX1-AS1	-0.381006	0.735307	0.992363
CD8+ ISG	MVP	-0.099357	0.733508	0.860396
Pericytes	ACBD3	-0.0958956	0.734981	0.99256
Capillary Venous Endothelial Cells	TMEM181	-0.10424	0.73498	0.844582
STS Mesenchymal-like Undiff.	SLC25A29	-0.16656	0.734085	0.928685
CD4+ Stressed	USP9Y	-0.13961	0.733489	0.849632
M2 APOC1+ APOE+	NEURL3	-0.17333	0.733567	0.877574
CD4+ Tfh	DCAF1	-0.105095	0.733474	0.868264
CD4+ T memory	ZFHX3	-0.118968	0.733471	0.914599
Monocytes EREG+	SEMA5A	-0.195259	0.733549	0.953637
STS Proangiogenic	FAM92A	-0.177714	0.734056	0.999994
Vascular CAFs	DBN1	-0.146142	0.735258	0.991538
Vascular CAFs	DDX23	-0.166459	0.735255	0.991538
Vascular CAFs	FAM200B	-0.110256	0.73525	0.991538
Capillary Venous Endothelial Cells	MRPL45	-0.116499	0.73493	0.844582
STS Mesenchymal-like ECM Remodeling	G3BP2	-0.0840047	0.734035	0.927265
NK cells CD56 low	BCCIP	-0.0828469	0.733439	0.928928
CD4+ T memory	UGGT1	-0.0751075	0.733438	0.914599
Inflammatory Monocytes	CCN2	-0.155645	0.733512	0.868608
Capillary Venous Endothelial Cells	TASOR	-0.127203	0.73491	0.844582
DCs AREG+	DCTN2	-0.0945654	0.73351	0.902204
Monocytes EREG+	NORAD	-0.0981465	0.73351	0.953637
CD8+ Stressed	FLAD1	-0.0733451	0.733425	0.869143
JAK2_high_STS	NUP160	-0.311489	0.73401	0.999869
Pericytes	HEBP2	-0.163458	0.734896	0.99256
Inflammatory Monocytes	APOO	-0.111247	0.733491	0.868608
CD4+ Tn	ESD	-0.0881671	0.733403	0.895193
CD4+ Tn	FAM151B	-0.126557	0.733401	0.895193
CD8+ ISG	TMEM203	-0.101746	0.733384	0.860316
STS CTA high	EMC9	-0.217761	0.733954	0.958789
CD8+ Early Activation	HIST1H4H	-0.0921447	0.733357	0.873211
NK cells CD56 high	SLC25A51	-0.0832767	0.73335	0.864007
STS CTA high	NKAP	-0.146718	0.733939	0.958789
STS Mesenchymal-like ECM Remodeling	LRRC47	-0.0903388	0.733931	0.927265
NA	C1orf35	-0.133102	0.733418	0.830929
Proinflammatory PMNs	CETP	-0.215968	0.733412	0.870255
DCs AREG+	CNDP2	-0.12824	0.733407	0.902166
DCs CD1c+	LINC01089	-0.14501	0.7334	0.957384
DCs CD1c+	TMEM163	-0.182224	0.7334	0.957384
STS Mesenchymal-like ECM Remodeling	KIAA2026	-0.0902761	0.733906	0.927265
CD8+ Early Activation	ACAP1	-0.0863171	0.733314	0.873211
Mastocytes	SPART	-0.0863497	0.733395	0.958166
CD4+ Tn	PRICKLE2	-0.194583	0.733313	0.895193
STS Mesenchymal-like Undiff.	LRP5L	-0.182042	0.733894	0.928685
CD4+ Tregs	AP001610.2	-0.130408	0.733299	0.885276
STS CTA high	ANTKMT	-0.215445	0.733888	0.958789
CD8+ Early Activation	PGBD1	-0.124473	0.733296	0.873211
CD4+ Tn	PLSCR3	-0.0938044	0.733295	0.895193
CD4+ Stressed	AC009951.5	-0.139722	0.733289	0.849594
STS Proangiogenic	SLIRP	-0.226178	0.733868	0.999994
JAK2_high_STS	SCRN1	-1.05296	0.733865	0.999869
CD36+ CAFs	C1S	-0.240974	0.735072	0.992363
CD8+ GZMK+ Tm	SELENON	-0.0922056	0.733273	0.848672
CD4+ Activated	GPR18	-0.099721	0.733265	0.907471
STS Myofibroblastic	SLC25A45	-0.173445	0.733855	0.990181
Proinflammatory PMNs	HAVCR1	-0.216343	0.733336	0.870228
DCs CD1c+	MCM6	-0.118628	0.733325	0.957384
CD4+ Activated	FLNA	-0.0839583	0.733239	0.907471
CD8+ Activated	CFAP410	-0.0911943	0.733235	0.854805
Matrix CAFs	ANKRD12	-0.158912	0.735034	0.999515
CD4+ T memory	HIST1H2BE	-0.109028	0.733232	0.914599
STS Mesenchymal-like ECM Remodeling	RADIL	-0.145055	0.733822	0.927265
CD4+ T memory	AC137932.3	-0.127689	0.73323	0.914599
Pericytes	WDR83OS	-0.0953352	0.734709	0.99256
Mastocytes	AL139340.1	-0.180449	0.73331	0.958166
CD8+ GZMK+ Tm	ZNF525	-0.0854381	0.733226	0.848672
DCs CD1c+	TROAP	-0.185929	0.733308	0.957384
CD8+ ISG	C4orf48	-0.103314	0.733219	0.86019
DCs CD1c+	TLN1	-0.0939609	0.733297	0.957384
Pericytes	PAGR1	-0.153077	0.734692	0.99256
Tip Endothelial Cells	LGALS9	-0.163275	0.734687	0.993277
STS Mesenchymal-like Undiff.	NRXN2	-0.285302	0.733792	0.928685
Vascular CAFs	NME7	-0.132681	0.734998	0.991538
STS Mesenchymal-like ECM Remodeling	AL117332.1	-0.133247	0.733789	0.927265
M2 TREM2+ SPP1+	CLK2	-0.120389	0.733266	0.874981
CD36+ CAFs	RASA3	-0.164426	0.734978	0.992363
Vascular CAFs	TM4SF1	-0.207941	0.734976	0.991538
Inflammatory Monocytes	TSC22D1	-0.130032	0.733257	0.868472
DCs CD1c+	CLK2	-0.114838	0.733254	0.957384
Tip Endothelial Cells	INSR	-0.174896	0.734649	0.993277
CD4+ Stressed	TTC1	-0.0948401	0.733166	0.849534
Capillary Venous Endothelial Cells	KLHL20	-0.123463	0.734648	0.844407
CD8+ Stressed	DNAH12	-0.146172	0.733159	0.868913
CD8+ Activated	PPIP5K2	-0.0775085	0.733157	0.854779
Arterial Endothelial Cells	PRKAG1	-0.155231	0.734636	0.999833
STS CTA high	F2RL1	-0.592193	0.733737	0.958789
CD8+ Activated	OPN3	-0.120415	0.733144	0.854779
CD8+ GZMK+ Tm	SLIT3	-0.15699	0.733144	0.848651
STS Mesenchymal-like ECM Remodeling	TNIK	-0.268871	0.733735	0.927265
M2 APOC1+ APOE+	CLEC4G	-0.18938	0.733226	0.877359
CD8+ GZMK+ Tm	ARL17B	-0.125573	0.73314	0.848651
JAK2_high_STS	TRIM37	-0.421599	0.733726	0.999869
DCs CD1c+	RPP25	-0.148976	0.733217	0.957384
M2 APOC1+ APOE+	L3MBTL4	-0.135537	0.733211	0.877359
STS CTA high	RAB13	-0.319593	0.733716	0.958789
Macro SELENOP+ SLC40A1+	CYC1	-0.105494	0.733201	0.844057
CD8+ GZMK+ Tm	CCNA2	-0.134457	0.733115	0.848651
STS Proangiogenic	AP005329.1	-0.447978	0.733707	0.999994
STS Myofibroblastic	C12orf29	-0.0818391	0.733706	0.990181
STS Epithelial-like	NKAPD1	-0.0874994	0.733704	0.854723
Macro SELENOP+ SLC40A1+	FBXL19	-0.11773	0.73319	0.844057
STS Immunomodulatory	AC019163.1	-0.285645	0.733692	0.999998
JAK2_high_STS	MAPRE2	-0.440505	0.733683	0.999869
CD8+ Activated	MTLN	-0.108661	0.733091	0.854779
JAK2_high_STS	CLUAP1	-0.399347	0.733666	0.999869
JAK2_high_STS	ZNF143	-0.422251	0.733665	0.999869
CD4+ T memory	MTMR1	-0.0932388	0.733072	0.914599
CD8+ Activated	KLF4	-0.141842	0.733072	0.854779
M2 APOC1+ APOE+	ZSCAN16	-0.146168	0.733154	0.877359
Matrix CAFs	PEX6	-0.160727	0.734869	0.999515
Vascular CAFs	COX14	-0.108787	0.734867	0.991538
CD4+ Activated	CASC3	-0.0886739	0.73306	0.907471
STS Epithelial-like	AC073167.1	-0.335099	0.73365	0.854717
CD4+ Tregs	SOCS4	-0.0891729	0.733056	0.885112
Pericytes	MAGEH1	-0.155311	0.734536	0.99256
Matrix CAFs	CTDP1	-0.134431	0.734847	0.999515
STS Proangiogenic	AC007920.2	-0.741566	0.733636	0.999994
Matrix CAFs	AC108488.1	-0.158017	0.734833	0.999515
STS Myofibroblastic	MYCBP2-AS1	-0.357123	0.733621	0.990181
CD8+ Stressed	FN3KRP	-0.0790869	0.733018	0.868863
CD8+ Stressed	MFAP5	-0.269787	0.733016	0.868863
STS Epithelial-like	SUSD1	-0.200012	0.733602	0.854717
CD4+ Activated	FUT10	-0.120248	0.733006	0.907471
CD8+ Stressed	CARD6	-0.0976465	0.733005	0.868863
CD4+ Tn	CA13	-0.127831	0.732988	0.895188
STS Immunomodulatory	CBFA2T3	-0.396442	0.733563	0.999998
CD36+ CAFs	AL645608.7	-0.196666	0.734771	0.992363
CD8+ GZMK+ Tm	TPST1	-0.115259	0.732955	0.848651
Capillary Venous Endothelial Cells	SS18L2	-0.130018	0.734436	0.844233
STS CTA high	ELOVL2	-0.60614	0.733544	0.958789
CD8+ GZMK+ Tm	RAMP2	-0.21144	0.732952	0.848651
CD4+ Tfh	ZNF330	-0.0967954	0.73295	0.86781
Pericytes	GAB1	-0.178109	0.734423	0.99256
NK cells CD56 high	SCMH1	-0.141797	0.73294	0.863657
NK cells CD56 high	CASC8	-0.149851	0.732936	0.863657
STS CTA high	GLI1	-0.562488	0.733526	0.958789
Arterial Endothelial Cells	WEE1	-0.151494	0.734416	0.999833
Capillary Venous Endothelial Cells	GADD45GIP1	-0.0905152	0.734407	0.844233
Pericytes	AC003681.1	-0.200569	0.734395	0.99256
CD8+ Early Activation	ARHGAP31	-0.103126	0.732906	0.872947
CD4+ T memory	TMEM236	-0.127814	0.732905	0.914599
DCs CD1c+	TMLHE-AS1	-0.222907	0.732977	0.957384
Capillary Venous Endothelial Cells	PUS10	-0.116819	0.734377	0.844233
Vascular CAFs	RELN	-0.341474	0.734692	0.991538
Inflammatory Monocytes	CUL7	-0.146327	0.732968	0.868215
CD4+ Tfh	PLPP3	-0.17644	0.732881	0.86781
Matrix CAFs	SLC15A3	-0.192617	0.734675	0.999515
STS Proangiogenic	NFKB2	-0.255482	0.733463	0.999994
Monocytes EREG+	ANK2	-0.191789	0.732953	0.953317
STS Mesenchymal-like ECM Remodeling	ZNF609	-0.111531	0.733462	0.927107
CD4+ T memory	RHOU	-0.14495	0.732867	0.914599
M2 APOC1+ APOE+	ING1	-0.124335	0.732946	0.877217
STS Myofibroblastic	ERGIC2	-0.0817655	0.733453	0.990181
NK cells CD56 high	RPL13A	-0.101239	0.73286	0.863657
STS Epithelial-like	AC068279.2	-0.451971	0.733445	0.854594
Capillary Venous Endothelial Cells	ARFGEF3	-0.18257	0.734329	0.844233
DCs CD1c+	ARHGEF37	-0.159571	0.732921	0.957384
CD8+ GZMK+ Tm	ABRAXAS2	-0.0784756	0.732834	0.848651
Arterial Endothelial Cells	PSMB1	-0.112506	0.734316	0.999833
Immunoregulatroy PMNs	TEFM	-0.0994054	0.732914	0.832667
DCs AREG+	ERVK13-1	-0.129013	0.732914	0.901946
STS Epithelial-like	ZNF513	-0.0935	0.733418	0.854594
CD8+ Activated	CCDC191	-0.0886871	0.732824	0.854653
Immunoregulatroy PMNs	TBC1D10C	-0.132208	0.732891	0.832667
Monocytes EREG+	STX2	-0.106087	0.732889	0.95331
CD4+ Tfh	DCAF13	-0.102521	0.732807	0.867802
CD4+ Tn	NBPF14	-0.114663	0.732804	0.895035
CD8+ GZMK+ Tm	P2RX5	-0.101441	0.732804	0.848651
CD8+ Exhausted	BECN1	-0.0890615	0.732801	0.827051
Macro SELENOP+ SLC40A1+	PIF1	-0.133231	0.732879	0.844009
DCs CD1c+	SYTL3	-0.162261	0.732877	0.957384
STS CTA high	NDUFA8	-0.235702	0.733385	0.958789
CD4+ Stressed	ARHGAP30	-0.0909602	0.732793	0.849214
M2 TREM2+ SPP1+	ANKS1A	-0.126485	0.73287	0.874756
Capillary Venous Endothelial Cells	DDX1	-0.111223	0.734265	0.844233
Arterial Endothelial Cells	ZSCAN5A	-0.197078	0.734264	0.999833
M2 APOC1+ APOE+	PRH1	-0.124356	0.732861	0.877217
JAK2_high_STS	CYP3A5	-1.48674	0.733366	0.999869
M2 APOC1+ APOE+	NAPG	-0.0844564	0.732856	0.877217
Mastocytes	KRT27	-0.166706	0.732854	0.957762
NA	ACAP2	-0.107056	0.732853	0.830519
CD4+ Th17	ABHD13	-0.0816866	0.732767	0.887368
CD8+ GZMK+ Tm	LNPEP	-0.0834007	0.732761	0.848651
CD4+ Stressed	MAN2A1	-0.104393	0.73276	0.849214
STS CTA high	MCOLN1	-0.278566	0.733353	0.958789
STS Mesenchymal-like ECM Remodeling	CHUK	-0.0717889	0.733348	0.927077
STS Immunomodulatory	AC098617.1	-0.367885	0.733337	0.999998
Macro SELENOP+ SLC40A1+	B3GALT4	-0.102345	0.732827	0.844008
CD4+ T memory	CDADC1	-0.0934525	0.732741	0.914599
CD8+ GZMK+ Tm	SRP72	-0.0746554	0.732733	0.848651
NA	SDF2	-0.102113	0.732796	0.830512
M2 APOC1+ APOE+	PRICKLE3	-0.158447	0.732794	0.877217
CD8+ ISG	STEAP1B	-0.135751	0.732707	0.859788
STS Mesenchymal-like Undiff.	FAM180B	-0.516454	0.733299	0.928598
STS Proangiogenic	PRRX2	-0.45718	0.733298	0.999994
CD8+ Exhausted	LRIG1	-0.134068	0.732704	0.827003
STS Proangiogenic	KHDRBS1	-0.162689	0.733291	0.999994
STS Mesenchymal-like Contactin+	LINC01681	-0.659554	0.73329	0.915536
Vascular CAFs	CTNNB1	-0.195948	0.734498	0.991538
Monocytes EREG+	SPCS2	-0.0961601	0.732775	0.953253
CD8+ ISG	OTUD6B-AS1	-0.0961631	0.732689	0.859788
Tip Endothelial Cells	LMO4	-0.138416	0.734171	0.993277
Immunoregulatroy PMNs	KIN	-0.0846134	0.732768	0.832645
STS Immunomodulatory	AL356599.1	-0.136922	0.733275	0.999998
CD8+ ISG	FBXO38	-0.107756	0.732679	0.859788
CD4+ Tregs	PNPLA4	-0.119462	0.732677	0.884936
CD4+ Activated	Z94721.3	-0.149389	0.732674	0.907471
Inflammatory Monocytes	AC016134.1	-0.154426	0.732742	0.868214
STS Mesenchymal-like ECM Remodeling	CYYR1	-0.412418	0.733251	0.927077
CD4+ Tregs	WDR4	-0.124395	0.732654	0.884936
NK cells CD56 high	COQ3	-0.129279	0.732652	0.863519
Arterial Endothelial Cells	RASA1	-0.132599	0.734128	0.999833
Tip Endothelial Cells	CD79B	-0.160401	0.734127	0.993277
STS Mesenchymal-like ECM Remodeling	GSPT1	-0.0851695	0.733233	0.927077
Mastocytes	SH2D1B	-0.175514	0.732721	0.957726
Macro SELENOP+ SLC40A1+	TMPO	-0.109844	0.732719	0.843943
STS CTA high	RTCA	-0.213477	0.733226	0.958789
CD8+ Early Activation	TRPC3	-0.127606	0.73263	0.872755
STS Immunomodulatory	STARD7	-0.0757961	0.733221	0.999998
Vascular CAFs	NFYB	-0.113888	0.734429	0.991538
M2 APOC1+ APOE+	SCARA5	-0.190786	0.732706	0.877217
Macro SELENOP+ SLC40A1+	ADD3	-0.0976915	0.732694	0.843943
Matrix CAFs	TMEM41B	-0.12421	0.734413	0.999515
CD8+ Stressed	AC067817.2	-0.133507	0.732608	0.868649
CD8+ Stressed	C2CD2L	-0.124756	0.732608	0.868649
CD4+ Activated	SLC9A1	-0.0893381	0.732604	0.907471
STS Proangiogenic	COBL	-0.746007	0.733195	0.999994
STS CTA high	NFKBIA	-0.278137	0.733194	0.958789
Capillary Venous Endothelial Cells	MAPK1	-0.10558	0.734082	0.844233
STS Mesenchymal-like ECM Remodeling	OSR1	-0.364082	0.733188	0.927077
STS Immunomodulatory	SEMA4C	-0.113174	0.733182	0.999998
Monocytes EREG+	AOAH	-0.120196	0.73267	0.953253
CD4+ Tregs	ARHGAP22	-0.186063	0.732581	0.884936
Macro SELENOP+ SLC40A1+	METAP1	-0.0930583	0.732657	0.843943
CD4+ Tregs	SNIP1	-0.0794975	0.73257	0.884936
Granulocytes_NIBAN1_TXNIPhi	CCL8	-0.235135	0.732652	0.844342
Granulocytes_NIBAN1_TXNIPhi	FTX	-0.117392	0.732651	0.844342
Matrix CAFs	CTBP1-DT	-0.142928	0.734372	0.999515
DCs CD1c+	MIER1	-0.0828915	0.732643	0.957384
STS Epithelial-like	NKAIN3	-0.434043	0.733151	0.854368
CD8+ Early Activation	KIR2DL4	-0.171102	0.732556	0.872735
CD8+ Stressed	PAXIP1-AS1	-0.0949769	0.732556	0.868649
Inflammatory Monocytes	MRPS31	-0.0940636	0.732635	0.868198
Arterial Endothelial Cells	PHC2	-0.132002	0.734037	0.999833
CD8+ ISG	FAM192A	-0.100881	0.73255	0.859788
CD4+ Activated	MN1	-0.140028	0.732548	0.907471
CD4+ Tregs	AC090971.2	-0.109636	0.732548	0.884936
DCs CD1c+	G6PD	-0.103968	0.732624	0.957384
CD4+ Tfh	XPA	-0.101916	0.732538	0.867637
DCs CD1c+	MAP9	-0.173206	0.732617	0.957384
STS Mesenchymal-like Undiff.	AC105052.4	-0.310369	0.733123	0.928519
STS CTA high	SERPING1	-0.345416	0.73312	0.958789
STS Mesenchymal-like Undiff.	CCDC159	-0.177755	0.733116	0.928519
Granulocytes_NIBAN1_TXNIPhi	SOAT1	-0.117578	0.732605	0.844342
NK cells CD56 high	SLC6A3	-0.13777	0.732504	0.863479
STS Myofibroblastic	NFATC1	-0.218528	0.733095	0.990181
CD4+ Tn	CHD3	-0.0837222	0.7325	0.894808
Pericytes	WDR13	-0.129646	0.733985	0.99256
STS Myofibroblastic	AL050341.2	-0.208307	0.733092	0.990181
CD8+ Stressed	LINC00324	-0.0911542	0.732497	0.868649
STS Immunomodulatory	IGF2BP3	-0.423472	0.733089	0.999998
CD8+ Stressed	FKBP10	-0.205586	0.732487	0.868649
DCs CD1c+	CCSER2	-0.0975839	0.732563	0.957384
STS Myofibroblastic	LMO2	-0.369585	0.733071	0.990181
Monocytes EREG+	AP006621.3	-0.1535	0.732559	0.953224
Arterial Endothelial Cells	ERBIN	-0.130365	0.733962	0.999833
DCs AREG+	GNG7	-0.134322	0.732557	0.901643
Inflammatory Monocytes	MAP4K1	-0.138428	0.732556	0.868198
CD4+ Stressed	ZMAT3	-0.103427	0.732472	0.849036
CD8+ Stressed	POU5F1	-0.19451	0.73247	0.868649
JAK2_high_STS	ARHGAP6	-0.831913	0.733057	0.999869
CD8+ Activated	NPAT	-0.0827932	0.732459	0.854426
Immunoregulatroy PMNs	VAMP3	-0.0950019	0.732541	0.832475
M2 TREM2+ SPP1+	QTRT2	-0.103378	0.732537	0.874486
DCs CD1c+	MAFIP	-0.172382	0.732537	0.957384
Inflammatory Monocytes	AC002558.3	-0.140831	0.732532	0.868198
STS Mesenchymal-like Undiff.	HEATR4	-0.265663	0.733037	0.928519
CD8+ Early Activation	ZRANB3	-0.127286	0.732442	0.872668
Matrix CAFs	ABLIM3	-0.250394	0.734245	0.999515
STS Mesenchymal-like Contactin+	INAFM1	-0.256253	0.733028	0.915388
CD4+ T memory	MYO9A	-0.0969339	0.732427	0.914422
DCs CD1c+	BRD1	-0.0869362	0.732508	0.957384
CD4+ Activated	AHNAK	-0.088941	0.732423	0.907471
CD4+ T memory	JADE3	-0.141474	0.732421	0.914422
CD4+ Tn	MTRES1	-0.0848266	0.73242	0.894782
Capillary Venous Endothelial Cells	CHCHD5	-0.10376	0.733904	0.844117
M2 APOC1+ APOE+	AP000812.1	-0.161616	0.732497	0.877129
STS Epithelial-like	DUSP19	-0.179284	0.733004	0.854312
Mastocytes	AC015871.1	-0.220808	0.732491	0.957726
CD8+ GZMK+ Tm	ZNF80	-0.129228	0.732408	0.848573
Macro SELENOP+ SLC40A1+	IKZF5	-0.108371	0.732484	0.843943
Matrix CAFs	DOT1L	-0.158698	0.734193	0.999515
DCs CD1c+	LINC02656	-0.182984	0.732468	0.957384
JAK2_high_STS	CLASRP	-0.448919	0.732977	0.999869
STS Immunomodulatory	PRKG1	-0.231758	0.732976	0.999998
M2 TREM2+ SPP1+	EIF1AX	-0.0865797	0.732462	0.874486
Inflammatory Monocytes	EPHA1-AS1	-0.168975	0.732461	0.868198
Mastocytes	ZSWIM8	-0.103476	0.732461	0.957726
Monocytes EREG+	TFEC	-0.12436	0.732459	0.953205
Inflammatory Monocytes	AL355075.4	-0.129533	0.73245	0.868198
CD36+ CAFs	AL603840.1	-0.388885	0.734169	0.992363
CD4+ T memory	CCDC28A	-0.0799822	0.732352	0.914422
CD4+ Th17	PLPP1	-0.115291	0.732352	0.887077
Arterial Endothelial Cells	LINC01278	-0.202621	0.733836	0.999833
STS Epithelial-like	AC022098.1	-0.193914	0.732942	0.854297
DCs CD1c+	HIST3H2BB	-0.15712	0.732425	0.957384
Immunoregulatroy PMNs	RAD54L2	-0.104486	0.732424	0.832399
Vascular CAFs	TSHR	-0.37981	0.734145	0.991538
DCs CD1c+	ANGEL2	-0.103056	0.732417	0.957384
DCs CD1c+	CELSR2	-0.174979	0.732414	0.957384
JAK2_high_STS	AC097534.2	-1.0289	0.73292	0.999869
CD36+ CAFs	FLII	-0.103756	0.734131	0.992363
M2 APOC1+ APOE+	ZEB2	-0.125521	0.732407	0.877129
CD36+ CAFs	PC	-0.339822	0.734127	0.992363
NK cells CD56 low	FOPNL	-0.0902167	0.73232	0.928505
Proinflammatory PMNs	IGFLR1	-0.110188	0.7324	0.86937
CD4+ Tfh	ITGB1	-0.0959825	0.732314	0.867489
Granulocytes_NIBAN1_TXNIPhi	MAF	-0.167183	0.732392	0.844281
Arterial Endothelial Cells	PROS1	-0.15585	0.733793	0.999833
DCs AREG+	NBAS	-0.110645	0.732388	0.901503
NK cells CD56 low	BIN3	-0.108085	0.732298	0.928505
STS Proangiogenic	HOXB7	-0.660658	0.732891	0.999994
CD4+ Tregs	GNL3	-0.0858721	0.732296	0.884897
Tip Endothelial Cells	NDUFAF1	-0.135627	0.73378	0.993277
DCs CD1c+	RNF20	-0.103655	0.732373	0.957384
CD4+ T memory	AL591043.2	-0.0993532	0.732283	0.914422
CD36+ CAFs	ATP2B1	-0.137513	0.734088	0.992363
STS Myofibroblastic	SMG9	-0.142104	0.732874	0.990181
NK cells CD56 high	ITGB3BP	-0.0843038	0.732277	0.863278
CD4+ Tregs	ALG10	-0.121588	0.732275	0.884897
DCs CD1c+	C2orf27A	-0.164247	0.732357	0.957384
DCs CD1c+	ABCB9	-0.175323	0.732357	0.957384
DCs AREG+	PARP1	-0.107958	0.732355	0.901503
STS Proangiogenic	NEK3	-0.237668	0.732862	0.999994
Proinflammatory PMNs	FANCM	-0.13396	0.732351	0.86937
CD36+ CAFs	STEAP2-AS1	-0.357202	0.734073	0.992363
STS Mesenchymal-like Contactin+	CYSLTR1	-0.564665	0.732859	0.915388
CD8+ Stressed	AP4S1	-0.0977283	0.732265	0.868647
STS Proangiogenic	PPP1CB	-0.185705	0.732858	0.999994
STS Myofibroblastic	FZD10-AS1	-0.388605	0.732858	0.990181
STS Mesenchymal-like Undiff.	PAOX	-0.319092	0.732855	0.928519
Immunoregulatroy PMNs	CCDC6	-0.108217	0.732341	0.832364
Mastocytes	PI4K2B	-0.111462	0.73234	0.957726
CD8+ Stressed	LINC01128	-0.0875391	0.732255	0.868647
M2 APOC1+ APOE+	AC104532.2	-0.139717	0.732334	0.877129
Monocytes EREG+	HIPK3	-0.104238	0.732333	0.953193
Arterial Endothelial Cells	POLR1D	-0.110565	0.733726	0.999833
STS Mesenchymal-like Contactin+	ZNF189	-0.169146	0.732826	0.915388
Arterial Endothelial Cells	ZNF32	-0.134164	0.733711	0.999833
DCs AREG+	PPM1B	-0.100118	0.732298	0.901503
CD4+ Tfh	MLF2	-0.0887265	0.732215	0.867439
Immunoregulatroy PMNs	STARD13-AS	-0.177179	0.732297	0.832364
Pericytes	RNF31	-0.151191	0.733698	0.99256
Pericytes	FAM171B	-0.196717	0.733691	0.99256
Pericytes	RAP1A	-0.103189	0.733679	0.99256
Immunoregulatroy PMNs	ACO2	-0.0856883	0.732263	0.832364
CD4+ Activated	PRNCR1	-0.123161	0.732179	0.907471
STS Myofibroblastic	KCTD16	-0.374991	0.732772	0.990181
JAK2_high_STS	MYL5	-1.09134	0.732766	0.999869
CD8+ Early Activation	SNX2	-0.0788323	0.73217	0.872412
Vascular CAFs	CDC42EP2	-0.178212	0.733971	0.991538
CD4+ Activated	MEMO1	-0.120908	0.732164	0.907471
Mastocytes	ZNF699	-0.123579	0.732238	0.957726
CD4+ Tfh	ADCY9	-0.132427	0.732155	0.867439
DCs CD1c+	ATP1A1	-0.0877911	0.732235	0.957384
CD36+ CAFs	ACTR3	-0.0805391	0.733955	0.992363
Mastocytes	FAM85B	-0.179808	0.73223	0.957726
Tip Endothelial Cells	GAPDH	-0.0916598	0.733633	0.993277
Mastocytes	FAM155A	-0.182903	0.73222	0.957726
STS Mesenchymal-like Undiff.	AC004551.1	-0.282272	0.732723	0.928519
STS Immunomodulatory	SLC5A5	-0.304171	0.732717	0.999998
STS Mesenchymal-like Undiff.	IL33	-0.250118	0.732716	0.928519
M2 APOC1+ APOE+	ITGA6	-0.15183	0.732187	0.877129
Mastocytes	AC069213.1	-0.179172	0.732185	0.957726
Inflammatory Monocytes	DGLUCY	-0.0981255	0.732183	0.868198
Matrix CAFs	TRIM52	-0.145115	0.733904	0.999515
Pericytes	GNB1	-0.0706948	0.733581	0.99256
NK cells CD56 low	POFUT1	-0.108687	0.732087	0.928441
Monocytes EREG+	PTPN2	-0.0837149	0.732166	0.953052
CD8+ Exhausted	FEZ1	-0.130831	0.732081	0.826493
JAK2_high_STS	SDC2	-0.29182	0.732672	0.999869
Matrix CAFs	RELL1	-0.168945	0.733884	0.999515
M2 TREM2+ SPP1+	MDM4	-0.110373	0.732159	0.874485
STS Mesenchymal-like ECM Remodeling	TRA2A	-0.113531	0.732659	0.926772
CD8+ ISG	ZNF433-AS1	-0.104569	0.732064	0.859299
Mastocytes	AC061958.1	-0.184228	0.732139	0.957726
DCs AREG+	WARS2-AS1	-0.153531	0.732135	0.901462
Capillary Venous Endothelial Cells	MOB1A	-0.142643	0.733531	0.843882
Mastocytes	TAF8	-0.106218	0.732125	0.957726
Mastocytes	ATP8A1	-0.12722	0.732122	0.957726
Monocytes EREG+	ZBTB11	-0.0950125	0.732115	0.953052
CD4+ T memory	ZCCHC9	-0.091293	0.732025	0.91434
DCs CD1c+	C16orf95	-0.153356	0.732107	0.957384
CD4+ Tfh	GPC5	-0.1514	0.732023	0.867439
DCs AREG+	RCSD1	-0.116831	0.732105	0.901462
CD8+ ISG	PHLPP1	-0.169348	0.732014	0.859299
CD4+ Activated	TGOLN2	-0.0887483	0.732009	0.907471
STS Myofibroblastic	AC130343.2	-0.311234	0.732599	0.990181
STS Immunomodulatory	ADAM19	-0.359821	0.732585	0.999998
CD8+ GZMK+ Tm	STAM	-0.104796	0.73197	0.848325
CD4+ T memory	TMEM176A	-0.125088	0.73196	0.914334
STS Mesenchymal-like ECM Remodeling	MBD3	-0.0955151	0.732554	0.92675
Inflammatory Monocytes	KIAA0895L	-0.162852	0.732037	0.868198
CD4+ Tn	ZNF283	-0.11958	0.731949	0.894362
CD8+ Stressed	LINC01483	-0.13191	0.731944	0.868517
Matrix CAFs	LINC00092	-0.241887	0.733752	0.999515
NK cells CD56 high	UTP14A	-0.0843736	0.731943	0.863018
CD4+ Tn	ACAP3	-0.131517	0.731942	0.894362
CD4+ Th17	MAN1A2	-0.0855002	0.731941	0.886792
CD4+ Tfh	AF228727.1	-0.134979	0.731932	0.867439
DCs CD1c+	ULK3	-0.127293	0.73201	0.957384
Inflammatory Monocytes	SIPA1L2	-0.119672	0.73201	0.868198
Proinflammatory PMNs	FZD5	-0.144291	0.732008	0.869319
STS Myofibroblastic	SNAI1	-0.296996	0.732515	0.990181
Tip Endothelial Cells	L3MBTL1	-0.196231	0.733406	0.993277
STS Epithelial-like	AGK	-0.100179	0.732509	0.853908
STS Myofibroblastic	ASTN2	-0.252505	0.732503	0.990181
Immunoregulatroy PMNs	ZNF713	-0.144778	0.731982	0.832186
Monocytes EREG+	AC008014.1	-0.182097	0.73198	0.953052
STS Immunomodulatory	AC015849.3	-0.353888	0.732489	0.999998
CD8+ Activated	SNTB2	-0.0890827	0.731891	0.854034
Tip Endothelial Cells	EDEM1	-0.127365	0.733381	0.993277
CD8+ ISG	PRKG1	-0.145686	0.731887	0.859223
STS Epithelial-like	NEMF	-0.0790237	0.732479	0.853908
Inflammatory Monocytes	GATD3B	-0.126008	0.731963	0.868198
Mastocytes	POU6F2	-0.181447	0.731955	0.957726
CD4+ Tfh	PRKAR1B	-0.122346	0.73187	0.867439
STS Mesenchymal-like Undiff.	AL445524.1	-0.146137	0.732463	0.928502
CD4+ Tn	SNHG3	-0.0975589	0.731862	0.894362
Proinflammatory PMNs	SPRY1	-0.177571	0.731943	0.869319
Monocytes EREG+	ELOVL5	-0.120894	0.73194	0.953052
Vascular CAFs	GLT8D1	-0.156563	0.733664	0.991501
Mastocytes	MGLL	-0.119122	0.731934	0.957726
JAK2_high_STS	SKI	-0.267612	0.732442	0.999869
Granulocytes_NIBAN1_TXNIPhi	CCL3L1	-0.233265	0.731927	0.843983
Arterial Endothelial Cells	CITED2	-0.162974	0.733333	0.999833
STS CTA high	SMO	-0.298299	0.732436	0.958789
STS Proangiogenic	SYNM	-0.512411	0.732435	0.999994
CD8+ Exhausted	NAV2	-0.134553	0.731836	0.82633
CD4+ Tn	ARAP3	-0.196813	0.731829	0.894362
CD8+ Activated	MAP1LC3B2	-0.0949449	0.731827	0.854034
CD36+ CAFs	NCF4	-0.314387	0.733634	0.992363
CD8+ Stressed	DENND5B	-0.142603	0.731824	0.868463
Immunoregulatroy PMNs	PLAAT4	-0.167271	0.731904	0.832155
STS CTA high	ZNRF3	-0.30719	0.732414	0.958789
CD4+ Th17	MOB3B	-0.099284	0.731818	0.886774
NA	ZBTB25	-0.127865	0.7319	0.829669
Proinflammatory PMNs	AC066613.2	-0.199679	0.731899	0.869319
Pericytes	ZNF112	-0.228148	0.733303	0.99256
CD4+ Tregs	HTRA1	-0.15549	0.731812	0.884592
CD4+ T memory	AL359644.1	-0.124304	0.73181	0.914295
CD4+ Activated	EDDM13	-0.125536	0.731807	0.907471
JAK2_high_STS	PGF	-1.30094	0.732398	0.999869
NA	CCND3	-0.133596	0.731882	0.829669
M2 TREM2+ SPP1+	GIMAP8	-0.127373	0.731878	0.874466
NK cells CD56 low	DOCK4	-0.137587	0.731793	0.928145
CD4+ Th17	TM4SF1	-0.217486	0.731791	0.886774
DCs AREG+	BCKDHB	-0.133269	0.731872	0.90141
CD8+ Activated	KMT5B	-0.08671	0.731788	0.854034
Pericytes	NGLY1	-0.166444	0.733276	0.99256
M2 APOC1+ APOE+	NEURL1	-0.163898	0.731868	0.877006
CD36+ CAFs	RNF144B	-0.315852	0.733589	0.992363
Granulocytes_NIBAN1_TXNIPhi	MPC2	-0.109352	0.731859	0.843964
NA	CTSF	-0.163797	0.731855	0.829669
DCs CD1c+	IKZF2	-0.144523	0.731847	0.957384
CD8+ ISG	PPCS	-0.102935	0.731764	0.859211
Capillary Venous Endothelial Cells	AHCY	-0.111047	0.733253	0.843699
STS Epithelial-like	HSPA2	-0.246464	0.732343	0.853831
STS Immunomodulatory	RBKS	-0.195264	0.732319	0.999998
CD8+ Stressed	SPATA21	-0.126167	0.731719	0.868406
JAK2_high_STS	ZNF213-AS1	-0.767452	0.732311	0.999869
CD4+ Tregs	GLTP	-0.081808	0.731708	0.884537
Pericytes	TNPO1	-0.124517	0.733176	0.99256
DCs CD1c+	AC009690.2	-0.203646	0.731764	0.957384
Arterial Endothelial Cells	ZNF426	-0.124682	0.73317	0.999833
DCs CD1c+	SYP	-0.183208	0.73176	0.957384
Pericytes	BZW1	-0.114584	0.733169	0.99256
CD4+ Th17	YRDC	-0.0825834	0.731676	0.886753
NK cells CD56 low	VARS	-0.106499	0.731676	0.928145
Inflammatory Monocytes	AC021851.1	-0.16953	0.731758	0.868198
Vascular CAFs	PLBD1	-0.138454	0.733485	0.991454
STS Epithelial-like	XPO1	-0.0769783	0.732269	0.853801
CD36+ CAFs	ATP13A1	-0.183766	0.733481	0.992363
Tip Endothelial Cells	ADAMTSL4	-0.21886	0.733161	0.993277
STS Immunomodulatory	LINC02432	-0.394578	0.732259	0.999998
STS Mesenchymal-like Undiff.	ACTR1A	-0.0932452	0.732257	0.92844
STS Mesenchymal-like ECM Remodeling	DCXR	-0.140782	0.732256	0.926467
Capillary Venous Endothelial Cells	CCAR1	-0.114552	0.733152	0.843652
CD4+ Tfh	EIF4H	-0.0840739	0.73166	0.867439
CD8+ Exhausted	FOSL2	-0.0905956	0.731658	0.826269
Capillary Venous Endothelial Cells	LSM5	-0.127658	0.733144	0.843652
NA	ZFPM1	-0.146622	0.731727	0.829646
CD4+ Tregs	RC3H1	-0.105684	0.73164	0.884525
STS Immunomodulatory	CCDC30	-0.12912	0.732232	0.999998
JAK2_high_STS	SLC38A9	-0.684473	0.732223	0.999869
CD8+ Activated	ZNF3	-0.123274	0.731627	0.853976
Monocytes EREG+	CNBP	-0.0840263	0.731705	0.953052
Granulocytes_NIBAN1_TXNIPhi	CCDC25	-0.107983	0.731705	0.843879
DCs CD1c+	AL136171.2	-0.162867	0.731702	0.957384
M2 APOC1+ APOE+	CAPRIN2	-0.117875	0.7317	0.876945
STS Mesenchymal-like ECM Remodeling	MECP2	-0.102091	0.732211	0.926467
STS CTA high	FAM122A	-0.236762	0.73221	0.958789
CD4+ Th17	CETN2	-0.0953581	0.731613	0.886747
Arterial Endothelial Cells	SYTL2	-0.219675	0.733102	0.999833
Tip Endothelial Cells	RPS4Y1	-0.307432	0.733101	0.993277
CD4+ Tfh	FAM20B	-0.0939903	0.731599	0.867439
STS Epithelial-like	LINC00476	-0.139553	0.732191	0.853768
STS Mesenchymal-like Undiff.	RUVBL1	-0.0868114	0.732188	0.928426
CD36+ CAFs	AL451085.2	-0.255344	0.733399	0.992363
DCs CD1c+	BRCC3	-0.094056	0.731668	0.957384
STS Proangiogenic	PXDN	-0.284419	0.732178	0.999994
CD8+ GZMK+ Tm	PAX8-AS1	-0.105968	0.731581	0.848197
Tip Endothelial Cells	TSPAN1	-0.207005	0.733072	0.993277
STS Mesenchymal-like Undiff.	CHODL	-0.192976	0.732168	0.928426
CD8+ ISG	DARS2	-0.148614	0.731573	0.859053
STS Immunomodulatory	ZBED4	-0.136459	0.732168	0.999998
CD4+ T memory	AL691403.1	-0.141246	0.731568	0.914144
Vascular CAFs	SHROOM3	-0.343611	0.733374	0.991431
STS Proangiogenic	SH3RF3-AS1	-0.613267	0.732153	0.999994
NK cells CD56 low	VCAM1	-0.173413	0.731556	0.928145
Vascular CAFs	ZDHHC20	-0.118518	0.733364	0.991431
CD4+ Stressed	MTFR1	-0.182687	0.731551	0.848291
NK cells CD56 low	SRRM2	-0.0715673	0.731545	0.928145
STS Mesenchymal-like Undiff.	IFIT5	-0.154144	0.732139	0.928426
CD4+ Tn	REEP5	-0.0837109	0.731539	0.894351
CD36+ CAFs	CYB561A3	-0.126415	0.73335	0.992363
STS Proangiogenic	S100A8	-0.690753	0.732132	0.999994
STS Mesenchymal-like ECM Remodeling	MYO19	-0.110061	0.732131	0.926467
Matrix CAFs	USP42	-0.141264	0.733342	0.999515
CD8+ Early Activation	EAPP	-0.0819414	0.731526	0.871918
JAK2_high_STS	ZNF324	-1.09855	0.732121	0.999869
JAK2_high_STS	KIAA0408	-1.08366	0.732119	0.999869
CD8+ Stressed	LEPROT	-0.0940118	0.731507	0.86829
Arterial Endothelial Cells	PARP2	-0.13379	0.732994	0.999833
STS CTA high	PLEKHS1	-0.493306	0.732095	0.958789
STS Mesenchymal-like Undiff.	ZNF487	-0.126145	0.732091	0.928426
STS Immunomodulatory	DDX5	-0.119581	0.732091	0.999998
Proinflammatory PMNs	AL591895.1	-0.1599	0.731575	0.86921
Monocytes EREG+	P3H2	-0.190037	0.731575	0.953052
Arterial Endothelial Cells	ANXA4	-0.16634	0.732977	0.999833
STS Proangiogenic	PCSK1	-0.745359	0.732078	0.999994
Capillary Venous Endothelial Cells	CPSF4	-0.110775	0.732975	0.843652
Pericytes	IMPG2	-0.350097	0.732972	0.99256
STS Mesenchymal-like ECM Remodeling	COQ8B	-0.127749	0.73207	0.926467
CD8+ Activated	AC079793.1	-0.241723	0.731468	0.853871
Monocytes EREG+	HLA-G	-0.164241	0.73155	0.953052
DCs CD1c+	CCM2	-0.0940485	0.731549	0.957384
Arterial Endothelial Cells	CCT6A	-0.147278	0.732954	0.999833
NK cells CD56 low	TRMT6	-0.0952195	0.731461	0.928145
CD4+ Activated	ATG4A	-0.094966	0.731461	0.907471
CD8+ Early Activation	DCUN1D1	-0.0776853	0.731459	0.871906
Arterial Endothelial Cells	D2HGDH	-0.140521	0.732948	0.999833
NK cells CD56 low	MALAT1	-0.0966761	0.731438	0.928145
STS Proangiogenic	MFHAS1	-0.29984	0.732024	0.999994
Pericytes	STARD3NL	-0.127142	0.73292	0.99256
DCs CD1c+	KAT2A	-0.13569	0.731501	0.957384
CD4+ Tfh	HMGB2	-0.127442	0.731416	0.867438
CD8+ ISG	XPO4	-0.122425	0.731414	0.858933
CD8+ Stressed	GOLIM4	-0.117646	0.731412	0.868256
Matrix CAFs	AP001528.1	-0.310889	0.733222	0.999515
CD4+ Tregs	LRWD1	-0.123629	0.731408	0.884315
STS Proangiogenic	PDE7A	-0.33145	0.731999	0.999994
STS Mesenchymal-like Contactin+	CYGB	-0.41098	0.731998	0.91505
CD4+ Th17	RPL7L1	-0.0804756	0.731397	0.886556
CD8+ Stressed	RHOA	-0.0765819	0.731396	0.868256
Inflammatory Monocytes	AC090559.2	-0.171418	0.731479	0.868087
CD8+ GZMK+ Tm	FH	-0.0872049	0.731393	0.848197
STS Immunomodulatory	AC156455.1	-0.307378	0.731985	0.999998
STS Mesenchymal-like ECM Remodeling	CENPO	-0.3378	0.731974	0.92645
JAK2_high_STS	LXN	-1.25531	0.731968	0.999869
CD8+ Early Activation	PRAM1	-0.188815	0.731372	0.871871
CD8+ Stressed	AL034405.1	-0.119909	0.731372	0.868256
CD36+ CAFs	SYNRG	-0.140327	0.733183	0.992363
Monocytes EREG+	NR4A1	-0.133627	0.731449	0.953052
CD4+ Stressed	SRRD	-0.10648	0.731362	0.848153
DCs CD1c+	ARHGEF17	-0.168387	0.731444	0.957384
CD8+ Stressed	KCTD1	-0.133596	0.731349	0.868256
DCs CD1c+	ATXN7L3B	-0.104773	0.73143	0.957384
M2 APOC1+ APOE+	GRIK1	-0.173685	0.731425	0.876744
Pericytes	AL078459.1	-0.212335	0.732827	0.99256
Tip Endothelial Cells	MTRNR2L12	-0.171142	0.732823	0.993277
CD8+ GZMK+ Tm	NAGK	-0.0787982	0.73132	0.848197
M2 TREM2+ SPP1+	ZNF646	-0.125914	0.731403	0.874026
CD4+ Tfh	PRKCA-AS1	-0.153369	0.731319	0.86739
CD4+ Tfh	AC024382.1	-0.141481	0.731311	0.86739
Mastocytes	RAD9A	-0.113429	0.731391	0.957726
Macro SELENOP+ SLC40A1+	CYB5R3	-0.0901561	0.731389	0.843065
CD8+ ISG	ING1	-0.111409	0.731302	0.858868
STS Mesenchymal-like Undiff.	TMEM35B	-0.107544	0.731894	0.928396
CD4+ Stressed	TMEM8A	-0.0990388	0.731284	0.848153
CD4+ Activated	NISCH	-0.0876875	0.731283	0.907471
STS CTA high	DNAH14	-0.823481	0.731873	0.958789
CD4+ Tn	ADGRA2	-0.192456	0.731277	0.894104
CD4+ Activated	AL157838.1	-0.121261	0.731276	0.907471
CD4+ T memory	EZH1	-0.0865341	0.731275	0.913928
Matrix CAFs	FNBP1	-0.122472	0.733086	0.999515
STS Proangiogenic	SNF8	-0.271296	0.731864	0.999994
Arterial Endothelial Cells	RGS19	-0.148499	0.73276	0.999833
Vascular CAFs	UQCRB	-0.0868754	0.733062	0.991369
JAK2_high_STS	DOLPP1	-0.953485	0.731834	0.999869
Immunoregulatroy PMNs	SLC2A14	-0.17537	0.73132	0.831666
CD4+ Tn	RPH3AL	-0.120993	0.731237	0.894104
M2 APOC1+ APOE+	TUBB2A	-0.112797	0.731317	0.87669
Arterial Endothelial Cells	ZFP36L2	-0.0994986	0.732698	0.999833
CD36+ CAFs	RMND5B	-0.179626	0.733008	0.992363
Capillary Venous Endothelial Cells	ORC3	-0.11792	0.73268	0.843385
STS Mesenchymal-like Contactin+	DOCK4	-0.343797	0.731778	0.915034
CD4+ Th17	INSYN2B	-0.143057	0.731173	0.886356
CD36+ CAFs	DNAJC3	-0.096985	0.732985	0.992363
CD8+ Exhausted	MYO9A	-0.110233	0.731159	0.825811
STS Mesenchymal-like Contactin+	ETNK1	-0.167644	0.731753	0.915034
STS Immunomodulatory	MIOS	-0.0931973	0.731745	0.999998
DCs CD1c+	THSD1	-0.173658	0.731228	0.957384
Matrix CAFs	CCNJ	-0.239333	0.732955	0.999515
Pericytes	FBXW11	-0.141133	0.732622	0.99256
STS Proangiogenic	MNDA	-0.621585	0.731723	0.999994
CD4+ Tn	PLAC9	-0.177253	0.731121	0.894104
CD8+ Exhausted	SHARPIN	-0.115937	0.73112	0.825811
DCs CD1c+	MPI	-0.12292	0.731202	0.957384
CD4+ T memory	AC024145.1	-0.118307	0.731115	0.913804
Capillary Venous Endothelial Cells	ZCRB1	-0.113434	0.732609	0.843372
NA	ACVR1B	-0.176964	0.731191	0.829096
CD8+ Exhausted	KEAP1	-0.121044	0.731108	0.825811
DCs CD1c+	SOD2	-0.155072	0.731185	0.957384
Pericytes	EPAS1	-0.112232	0.732597	0.99256
CD8+ GZMK+ Tm	HSPA2	-0.108671	0.7311	0.848027
Immunoregulatroy PMNs	LGALS9	-0.114226	0.731179	0.831579
Granulocytes_NIBAN1_TXNIPhi	TMEM134	-0.107753	0.731178	0.843477
CD4+ Tregs	COX4I1	-0.0907043	0.73108	0.884058
Arterial Endothelial Cells	TM2D2	-0.147531	0.732568	0.999833
DCs AREG+	ICAM1	-0.124391	0.731156	0.90087
JAK2_high_STS	DEPTOR	-1.33522	0.731667	0.999869
NK cells CD56 low	AOPEP	-0.119371	0.731069	0.928145
M2 APOC1+ APOE+	ATE1	-0.0936558	0.731152	0.876609
CD8+ Early Activation	AL138828.1	-0.14136	0.731068	0.871623
CD4+ Th17	FILIP1L	-0.193759	0.731066	0.886356
Granulocytes_NIBAN1_TXNIPhi	APIP	-0.103873	0.731146	0.843477
CD8+ Early Activation	OR3A2	-0.17803	0.731056	0.871623
Proinflammatory PMNs	LINC01315	-0.164679	0.731134	0.868939
CD36+ CAFs	AL592429.2	-0.368377	0.732864	0.992363
STS Proangiogenic	SOX5-AS1	-0.636093	0.731644	0.999994
CD4+ Tn	CXCL14	-0.22809	0.731046	0.894104
DCs CD1c+	AC090607.1	-0.174628	0.731126	0.957384
CD4+ Stressed	SRP14	-0.0903833	0.731041	0.848023
CD8+ Stressed	FOXK2	-0.121266	0.73104	0.868256
Monocytes EREG+	ZFP36L2	-0.129368	0.731117	0.952899
NA	MAPKAPK5	-0.127949	0.73111	0.829096
JAK2_high_STS	TRAP1	-0.348706	0.731617	0.999869
CD8+ ISG	GNAO1	-0.132951	0.731013	0.858601
Matrix CAFs	ZNF441	-0.229934	0.732823	0.999515
STS Mesenchymal-like ECM Remodeling	TPK1	-0.133897	0.731604	0.926117
Vascular CAFs	SNHG5	-0.15473	0.732817	0.991331
NK cells CD56 low	SMIM4	-0.0936872	0.731	0.928145
STS CTA high	MLF1	-0.279087	0.731591	0.958789
DCs AREG+	EXOC7	-0.0972524	0.731072	0.90087
CD4+ T memory	ZNF573	-0.102207	0.730988	0.913795
STS Proangiogenic	SLC39A3	-0.220798	0.731584	0.999994
STS Proangiogenic	PRXL2C	-0.317459	0.73158	0.999994
M2 APOC1+ APOE+	MTFP1	-0.119146	0.731066	0.876609
CD8+ Stressed	PLPPR3	-0.195048	0.730981	0.868256
Arterial Endothelial Cells	ZNF696	-0.188645	0.732474	0.999833
Matrix CAFs	ZNF823	-0.243979	0.732794	0.999515
CD8+ Exhausted	LRRC40	-0.0968137	0.730969	0.825811
CD8+ Early Activation	IGIP	-0.129071	0.730963	0.871623
DCs CD1c+	ZNF436-AS1	-0.18148	0.731042	0.957384
STS Immunomodulatory	OLA1	-0.0914766	0.731555	0.999998
STS Mesenchymal-like ECM Remodeling	SLC6A6	-0.133218	0.731551	0.926117
JAK2_high_STS	ZNF614	-0.673464	0.731548	0.999869
Vascular CAFs	COPB1	-0.103103	0.732767	0.991331
Matrix CAFs	CCT2	-0.164361	0.732766	0.999515
DCs CD1c+	AC005523.2	-0.125102	0.731027	0.957384
CD4+ Tregs	SKP1	-0.0824001	0.730941	0.884032
M2 APOC1+ APOE+	LINC01150	-0.177975	0.731022	0.876609
JAK2_high_STS	PRELID3A	-0.800758	0.731534	0.999869
STS CTA high	ITGA2	-0.611821	0.73153	0.958789
CD4+ Th17	VPS50	-0.0997687	0.73093	0.886272
STS Epithelial-like	HOXA9	-0.206058	0.731516	0.853097
CD8+ Stressed	PSTK	-0.104088	0.730918	0.868256
CD8+ GZMK+ Tm	IPO9	-0.0819034	0.730918	0.84788
Proinflammatory PMNs	ZFP30	-0.16284	0.730997	0.86884
CD4+ Tn	MMAB	-0.09202	0.730913	0.894102
CD8+ Activated	UBQLN2	-0.0815618	0.730913	0.853536
STS Immunomodulatory	KLHL7	-0.0983857	0.731509	0.999998
DCs CD1c+	AC005920.2	-0.207359	0.730992	0.957384
CD8+ Stressed	AC127164.1	-0.138759	0.730906	0.868256
Proinflammatory PMNs	ARF4	-0.093055	0.730983	0.86884
Pericytes	TMEM187	-0.178392	0.732392	0.99256
STS Mesenchymal-like ECM Remodeling	CD4	-0.310277	0.731488	0.926117
CD8+ Activated	IGHMBP2	-0.0999552	0.730887	0.853536
NK cells CD56 low	PRR34-AS1	-0.159494	0.730887	0.928145
STS Immunomodulatory	SYN3	-0.386984	0.731484	0.999998
DCs AREG+	ZNF263	-0.131128	0.730965	0.900836
M2 APOC1+ APOE+	TECPR1	-0.11437	0.730949	0.876609
M2 TREM2+ SPP1+	MTERF3	-0.121628	0.730945	0.873734
Mastocytes	GAL3ST2	-0.180149	0.73094	0.957692
Vascular CAFs	ABL2	-0.138927	0.73267	0.991331
DCs CD1c+	DPEP1	-0.184031	0.730935	0.957384
CD4+ Tn	GSTM2	-0.197115	0.730851	0.894102
M2 TREM2+ SPP1+	ZFHX3	-0.103285	0.73093	0.873734
Immunoregulatroy PMNs	ATF5	-0.125849	0.73093	0.831498
NK cells CD56 low	RPL12	-0.0974869	0.730844	0.928145
CD4+ Stressed	OMD	-0.132029	0.730842	0.847889
Capillary Venous Endothelial Cells	CHD6	-0.111254	0.732331	0.843121
CD4+ T memory	NIT1	-0.0886536	0.730834	0.913742
CD36+ CAFs	KLHL18	-0.178494	0.73265	0.992363
CD4+ Tfh	ZNF609	-0.113837	0.730825	0.867074
JAK2_high_STS	CDIP1	-1.48605	0.731421	0.999869
NA	WDPCP	-0.176015	0.730902	0.829014
STS Epithelial-like	AL357075.4	-0.254582	0.731416	0.853096
STS Mesenchymal-like Undiff.	JRKL	-0.0971988	0.731412	0.928125
CD8+ Early Activation	IDI2-AS1	-0.124239	0.73081	0.871611
STS Mesenchymal-like Undiff.	CCDC102A	-0.29786	0.73139	0.928125
CD36+ CAFs	HIC2	-0.263792	0.732605	0.992363
Mastocytes	AC139795.2	-0.180834	0.730868	0.957692
Mastocytes	AC108047.1	-0.179413	0.730862	0.957692
CD4+ T memory	PRSS21	-0.192553	0.730778	0.913742
CD4+ T memory	BX890604.2	-0.088713	0.730774	0.913742
STS Mesenchymal-like Contactin+	QKI	-0.163462	0.731367	0.914867
Mastocytes	AC006449.2	-0.180044	0.730846	0.957692
CD4+ T memory	AL645568.1	-0.100891	0.730761	0.913742
CD4+ Stressed	LIPC	-0.139609	0.73076	0.847889
Pericytes	EZH2	-0.190458	0.732254	0.99256
CD4+ Stressed	HIST1H2BN	-0.113767	0.730754	0.847889
STS Myofibroblastic	SEPSECS-AS1	-0.236649	0.731342	0.990181
Arterial Endothelial Cells	CREB3L4	-0.186401	0.732233	0.999833
STS CTA high	CPB2-AS1	-0.459831	0.731332	0.958789
Tip Endothelial Cells	SLC25A30	-0.1389	0.732231	0.993277
CD8+ Early Activation	JKAMP	-0.0907338	0.730734	0.871588
Monocytes EREG+	ENTPD4	-0.105602	0.730815	0.952856
STS Proangiogenic	COMMD3	-0.285136	0.731329	0.999994
Inflammatory Monocytes	BUD23	-0.0948424	0.730811	0.86761
NK cells CD56 low	SCARB1	-0.135172	0.730728	0.928145
CD8+ Exhausted	USP14	-0.0794865	0.730725	0.825688
Capillary Venous Endothelial Cells	GTF3C1	-0.105513	0.73222	0.843063
Capillary Venous Endothelial Cells	TSPAN11	-0.182785	0.732217	0.843063
STS CTA high	PRCP	-0.385781	0.731311	0.958789
CD4+ Th17	LTBR	-0.194861	0.730709	0.886146
CD4+ Tfh	COL5A2	-0.165475	0.730708	0.867074
Granulocytes_NIBAN1_TXNIPhi	LRP1	-0.125088	0.730789	0.843326
Inflammatory Monocytes	MANSC1	-0.167824	0.730789	0.86761
STS Mesenchymal-like ECM Remodeling	DCBLD1	-0.17048	0.7313	0.926117
Mastocytes	AC106795.3	-0.174651	0.730777	0.957692
DCs CD1c+	C5orf46	-0.176654	0.730765	0.957384
DCs AREG+	ZNF330	-0.0903546	0.730764	0.900756
STS Myofibroblastic	GRIA3	-0.279493	0.731275	0.990181
STS Immunomodulatory	COLQ	-0.267357	0.731273	0.999998
JAK2_high_STS	TRIM21	-0.6856	0.731273	0.999869
CD4+ Activated	MT-ND1	-0.0886313	0.730675	0.907366
Pericytes	NTPCR	-0.168833	0.73217	0.99256
STS Myofibroblastic	ZNF317	-0.12129	0.731269	0.990181
Granulocytes_NIBAN1_TXNIPhi	OXA1L	-0.10997	0.730753	0.843326
Pericytes	GAS2L1	-0.132461	0.732167	0.99256
Immunoregulatroy PMNs	NOP56	-0.107552	0.730752	0.831366
NK cells CD56 high	STAT1	-0.115308	0.730666	0.861779
Capillary Venous Endothelial Cells	ZNF20	-0.156404	0.73216	0.843063
Pericytes	SBNO1	-0.129356	0.732157	0.99256
Mastocytes	SCAF8	-0.107774	0.730739	0.957692
STS Mesenchymal-like Contactin+	SNAP23	-0.123982	0.731252	0.914848
Matrix CAFs	ARRDC1	-0.151963	0.732462	0.999515
NA	SLAMF7	-0.18072	0.730726	0.828914
Matrix CAFs	TOR1A	-0.126243	0.732461	0.999515
STS Proangiogenic	TANK	-0.303106	0.731235	0.999994
STS Proangiogenic	ZYG11B	-0.146922	0.731228	0.999994
CD4+ Tfh	EMSY	-0.10733	0.730625	0.867074
DCs AREG+	AC090517.5	-0.140995	0.730706	0.900756
STS Mesenchymal-like ECM Remodeling	SHROOM4	-0.319682	0.73122	0.926108
CD8+ Stressed	BAHD1	-0.0990871	0.730621	0.868051
STS Epithelial-like	PPP6R2	-0.108506	0.731209	0.852912
CD4+ Activated	EPB41L3	-0.145325	0.730606	0.907354
CD4+ Tn	DELE1	-0.086451	0.730599	0.893992
STS Mesenchymal-like Contactin+	KIF13B	-0.217677	0.731195	0.914844
NA	ZC3H8	-0.141328	0.73068	0.828914
STS Proangiogenic	LINC01192	-0.478933	0.731191	0.999994
Macro SELENOP+ SLC40A1+	HSD17B10	-0.0960048	0.730666	0.842351
CD8+ Early Activation	UPF3B	-0.0856637	0.73058	0.871588
NK cells CD56 low	BCAS3	-0.161786	0.730571	0.928145
STS CTA high	UNC5B	-0.431809	0.731163	0.958789
Tip Endothelial Cells	AC025259.3	-0.237603	0.732058	0.993277
JAK2_high_STS	POLE2	-1.43163	0.731157	0.999869
NK cells CD56 low	TMEM131	-0.101535	0.730559	0.928145
CD4+ Tfh	RIMKLB	-0.123109	0.730554	0.867074
DCs CD1c+	RNF166	-0.0950323	0.730637	0.957384
Mastocytes	AC092353.1	-0.180582	0.730636	0.957692
Proinflammatory PMNs	FTX	-0.1143	0.73063	0.868719
STS Mesenchymal-like Contactin+	TMEM260	-0.219175	0.731144	0.914844
STS Proangiogenic	CD93	-0.722099	0.731139	0.999994
CD36+ CAFs	ZFPM2	-0.247226	0.732356	0.992363
Arterial Endothelial Cells	ACSL5	-0.137949	0.732034	0.999833
Arterial Endothelial Cells	FARP2	-0.179387	0.73203	0.999833
Arterial Endothelial Cells	HECTD4	-0.187232	0.732017	0.999833
STS Myofibroblastic	SIN3A	-0.126211	0.731115	0.990181
Pericytes	ALPL	-0.343368	0.732014	0.99256
JAK2_high_STS	PGRMC2	-0.236419	0.731113	0.999869
CD4+ T memory	ANKRD23	-0.11524	0.730514	0.913742
STS Epithelial-like	ADRA2C	-0.440039	0.731112	0.852856
Macro SELENOP+ SLC40A1+	DGAT1	-0.0961316	0.730592	0.842325
Immunoregulatroy PMNs	LZTS2	-0.132529	0.73059	0.831298
Inflammatory Monocytes	OVCH1	-0.173691	0.73059	0.867473
JAK2_high_STS	ZNF101	-0.7465	0.731102	0.999869
STS Immunomodulatory	SAP130	-0.125229	0.731088	0.999998
CD8+ Stressed	CDC42	-0.0812326	0.730487	0.868027
STS Mesenchymal-like ECM Remodeling	C12orf65	-0.113285	0.731081	0.926068
CD4+ Tfh	PUS10	-0.141904	0.730482	0.867074
Vascular CAFs	RAB23	-0.155874	0.732293	0.991208
STS Mesenchymal-like Undiff.	CALHM2	-0.268477	0.731068	0.928099
CD36+ CAFs	NCK2	-0.156309	0.732289	0.992363
Monocytes EREG+	OPA3	-0.11694	0.730544	0.952837
STS Proangiogenic	PNMA6A	-0.732087	0.731056	0.999994
STS Mesenchymal-like ECM Remodeling	CWC25	-0.084788	0.731056	0.926068
NK cells CD56 low	CD3G	-0.119916	0.730456	0.928145
STS Myofibroblastic	AL451165.2	-0.137805	0.731053	0.990181
CD8+ Early Activation	ESCO2	-0.152984	0.730452	0.871588
Inflammatory Monocytes	AC110741.1	-0.172054	0.730526	0.867473
NK cells CD56 low	PLEKHN1	-0.135262	0.730439	0.928145
STS Myofibroblastic	GLA	-0.0996103	0.731032	0.990181
Mastocytes	MAP2K3	-0.107819	0.730512	0.957692
CD4+ Tn	DCTN1	-0.0841308	0.730425	0.893851
NK cells CD56 low	BRD9	-0.0974911	0.730418	0.928145
STS Proangiogenic	NIF3L1	-0.22068	0.731016	0.999994
STS Epithelial-like	AC011586.2	-0.492366	0.731013	0.852807
CD8+ ISG	CRCP	-0.0940104	0.730414	0.858156
CD8+ Activated	RPRD2	-0.102447	0.730412	0.853213
CD4+ T memory	TMEM99	-0.130363	0.730409	0.913742
Matrix CAFs	ZCWPW1	-0.155388	0.732228	0.999515
STS Myofibroblastic	KCTD13	-0.133912	0.730992	0.990181
Monocytes EREG+	SMPD1	-0.117259	0.73046	0.952809
Monocytes EREG+	ABHD15-AS1	-0.196889	0.730459	0.952809
DCs CD1c+	SMTN	-0.169491	0.730453	0.957384
CD4+ Tregs	RPS6	-0.0916004	0.730367	0.883478
CD4+ T memory	KEAP1	-0.0984985	0.73036	0.913742
CD4+ T memory	TAF1C	-0.118519	0.730354	0.913742
DCs AREG+	MFNG	-0.0978155	0.730433	0.90052
STS Myofibroblastic	COPG1	-0.0820989	0.730947	0.990181
CD4+ Th17	CLUAP1	-0.0958932	0.730347	0.885848
NK cells CD56 high	TAF4	-0.095676	0.730347	0.861536
CD4+ Stressed	KNSTRN	-0.133249	0.730346	0.847734
NK cells CD56 low	SNX14	-0.0904297	0.730345	0.928145
CD4+ Tn	AC017074.1	-0.192747	0.73033	0.893807
Tip Endothelial Cells	LINC02062	-0.33647	0.731828	0.993277
STS CTA high	PPIF	-0.23352	0.730927	0.958789
CD8+ Activated	CDK8	-0.127373	0.730326	0.853209
Pericytes	POLE	-0.169672	0.731821	0.99256
STS Proangiogenic	LINC02476	-0.567015	0.730916	0.999994
STS Mesenchymal-like Undiff.	PPP1R16B	-0.398862	0.730911	0.928037
JAK2_high_STS	ZNF397	-0.436714	0.73091	0.999869
STS Immunomodulatory	CLSPN	-0.339578	0.730905	0.999998
CD8+ ISG	CCDC85C	-0.116592	0.730302	0.858156
NK cells CD56 high	FCHSD2	-0.114315	0.7303	0.861536
CD8+ Activated	RUFY1	-0.0918397	0.730295	0.853209
CD8+ Exhausted	HDHD3	-0.103583	0.730291	0.825319
Vascular CAFs	2025-03-01	-0.345042	0.732109	0.991056
Pericytes	NDUFAF5	-0.141649	0.731786	0.99256
CD8+ Activated	SOD3	-0.205476	0.730277	0.853209
Matrix CAFs	ASB3	-0.171508	0.732098	0.999515
Pericytes	ISG15	-0.226376	0.731768	0.99256
STS Immunomodulatory	FMN1	-0.350132	0.730866	0.999998
CD4+ T memory	SLC35E4	-0.099696	0.730266	0.913742
Pericytes	TMEM87B	-0.177175	0.731761	0.99256
DCs CD1c+	LINC02391	-0.179774	0.730344	0.957384
NK cells CD56 low	LRPPRC	-0.0843784	0.730254	0.928145
CD4+ Tregs	RNASE1	-0.277611	0.730247	0.883402
M2 APOC1+ APOE+	WDR33	-0.0795606	0.730329	0.876243
Immunoregulatroy PMNs	MOB3C	-0.118691	0.730328	0.831057
Inflammatory Monocytes	CLCN1	-0.172277	0.730326	0.867448
Monocytes EREG+	GAPLINC	-0.152173	0.730324	0.952809
Capillary Venous Endothelial Cells	SCGB2B2	-0.396093	0.731738	0.842784
Granulocytes_NIBAN1_TXNIPhi	FAM72A	-0.180187	0.73032	0.842963
CD4+ Th17	CDC42BPG	-0.141093	0.730232	0.885779
CD8+ GZMK+ Tm	SEC24B	-0.115196	0.730231	0.847278
STS Mesenchymal-like ECM Remodeling	ENKUR	-0.277586	0.730825	0.926016
Granulocytes_NIBAN1_TXNIPhi	ZYX	-0.102303	0.730305	0.842963
CD8+ Stressed	ARMC1	-0.0893744	0.730219	0.867777
CD36+ CAFs	CFAP300	-0.165621	0.73204	0.992363
Matrix CAFs	PRDM11	-0.260369	0.732039	0.999515
M2 TREM2+ SPP1+	RNF175	-0.216335	0.730295	0.87334
Macro SELENOP+ SLC40A1+	SNRNP48	-0.0973576	0.730294	0.8421
NK cells CD56 low	WDR12	-0.100124	0.730208	0.928145
Matrix CAFs	RHOG	-0.11973	0.732027	0.999515
STS CTA high	B4GAT1	-0.191004	0.730802	0.958789
DCs AREG+	HS6ST1	-0.123059	0.730285	0.900461
CD8+ GZMK+ Tm	FBXL2	-0.100954	0.730198	0.847278
STS Myofibroblastic	AP001831.1	-0.380649	0.730794	0.990181
Arterial Endothelial Cells	PRPF31	-0.155105	0.731689	0.999833
CD8+ Stressed	AIM2	-0.103674	0.730187	0.867777
CD4+ Activated	RASAL3	-0.0928762	0.730184	0.907177
STS Mesenchymal-like Contactin+	KCNK2	-0.737036	0.730782	0.914823
CD4+ T memory	UBL4A	-0.123276	0.73018	0.913742
STS Mesenchymal-like Undiff.	TAF1A	-0.132295	0.730779	0.927937
Monocytes EREG+	USP19	-0.131912	0.730262	0.952809
STS CTA high	ARPC4	-0.222607	0.73077	0.958789
CD4+ Tn	SGCD	-0.187631	0.730169	0.893754
Vascular CAFs	EVC	-0.158317	0.731991	0.990994
DCs AREG+	TYW3	-0.107759	0.730251	0.900461
CD4+ Tn	KLHDC4	-0.0845355	0.730166	0.893754
STS Myofibroblastic	LRRC7	-0.297109	0.730763	0.990181
JAK2_high_STS	PPP1R3F	-1.67749	0.730759	0.999869
CD8+ Exhausted	ZNF600	-0.11202	0.73016	0.825233
STS Mesenchymal-like ECM Remodeling	RNPS1	-0.0786688	0.730757	0.926016
JAK2_high_STS	NIT1	-0.621833	0.730754	0.999869
DCs CD1c+	PKD2L1	-0.15545	0.730236	0.957384
CD8+ GZMK+ Tm	TIMP1	-0.128193	0.730152	0.847278
Arterial Endothelial Cells	GPM6A	-0.245277	0.731653	0.999833
CD8+ Early Activation	PIK3IP1-AS1	-0.114923	0.730147	0.871434
Matrix CAFs	AP001372.2	-0.218307	0.731965	0.999515
JAK2_high_STS	AC005523.2	-0.83605	0.730735	0.999869
Macro SELENOP+ SLC40A1+	MASTL	-0.118321	0.730205	0.8421
STS Mesenchymal-like Undiff.	FRMD6-AS1	-0.181014	0.730718	0.927929
Mastocytes	RAMP3	-0.1638	0.730202	0.957692
CD4+ Activated	PDE1B	-0.123776	0.730115	0.907177
CD4+ Tn	AC123912.1	-0.123177	0.73011	0.893754
Immunoregulatroy PMNs	TMED1	-0.103934	0.730192	0.831019
DCs CD1c+	NRP1	-0.136414	0.730192	0.957384
CD4+ T memory	LINC01504	-0.131521	0.730097	0.913742
Tip Endothelial Cells	GIN1	-0.173624	0.731597	0.993277
STS Epithelial-like	ZC3H6	-0.0925101	0.73069	0.852596
CD4+ Tregs	WNT5B	-0.120208	0.730088	0.883329
Vascular CAFs	AL162457.2	-0.304675	0.731904	0.990994
STS CTA high	SAMD9L	-0.482817	0.730679	0.958789
Granulocytes_NIBAN1_TXNIPhi	CEBPG	-0.112936	0.730163	0.84296
CD8+ Stressed	TUBA1C	-0.0862018	0.730068	0.867777
NA	MTMR10	-0.104262	0.730148	0.828488
DCs CD1c+	MEIS3	-0.18671	0.730147	0.957384
Capillary Venous Endothelial Cells	LNX1	-0.247314	0.73156	0.842647
CD4+ Tn	JAG1	-0.131163	0.730055	0.893754
CD36+ CAFs	MYO9B	-0.136657	0.731874	0.992363
Inflammatory Monocytes	AC004797.1	-0.177908	0.730127	0.867364
STS Immunomodulatory	TUBB2B	-0.460727	0.73064	0.999998
Matrix CAFs	SNHG16	-0.109555	0.731862	0.999515
NK cells CD56 low	DOP1A	-0.114772	0.730037	0.928145
STS Mesenchymal-like Contactin+	BMPR1B	-0.518563	0.730634	0.914823
Arterial Endothelial Cells	TRMT5	-0.123391	0.731528	0.999833
CD4+ Tn	RHCE	-0.126124	0.730024	0.893754
NK cells CD56 high	NUP37	-0.0727886	0.730013	0.861343
STS Proangiogenic	VAMP2	-0.265274	0.730612	0.999994
DCs CD1c+	JPH4	-0.176579	0.730093	0.957384
CD4+ Tfh	GSK3B	-0.111888	0.729999	0.866703
Macro SELENOP+ SLC40A1+	SLC15A4	-0.12258	0.730079	0.84203
STS Mesenchymal-like Contactin+	PELI1	-0.293744	0.730593	0.914823
NK cells CD56 high	GSR	-0.0889617	0.729987	0.861343
Matrix CAFs	NPIPB5	-0.145162	0.731809	0.999515
STS Mesenchymal-like ECM Remodeling	ANKS6	-0.0978528	0.730579	0.926016
NK cells CD56 low	PIK3C2A	-0.0946544	0.729977	0.928145
M2 APOC1+ APOE+	GBX1	-0.169735	0.73006	0.876018
CD36+ CAFs	ST6GAL1	-0.397152	0.731788	0.992363
STS Immunomodulatory	MYO9B	-0.120103	0.730562	0.999998
Vascular CAFs	TBK1	-0.147309	0.731781	0.990994
M2 TREM2+ SPP1+	PSD4	-0.119862	0.730034	0.87322
DCs CD1c+	PSD3	-0.160823	0.730028	0.957384
CD4+ T memory	VPS13D	-0.102522	0.72994	0.913742
STS Epithelial-like	MKS1	-0.147906	0.730538	0.852476
Capillary Venous Endothelial Cells	NAF1	-0.109507	0.731441	0.842579
DCs CD1c+	DAZAP2	-0.113137	0.730019	0.957384
STS Immunomodulatory	LRRC8A	-0.119776	0.730532	0.999998
M2 TREM2+ SPP1+	KIT	-0.258257	0.730008	0.87322
Tip Endothelial Cells	DSE	-0.202833	0.731419	0.993277
Arterial Endothelial Cells	BATF	-0.255372	0.731417	0.999833
CD4+ Tfh	B3GALT4	-0.099672	0.729909	0.866664
M2 APOC1+ APOE+	FAM124A	-0.18222	0.729988	0.876018
CD8+ Stressed	UQCRC2	-0.0831746	0.7299	0.867669
Granulocytes_NIBAN1_TXNIPhi	PDCD10	-0.0907708	0.729982	0.842811
STS Myofibroblastic	ZNF555	-0.268336	0.730497	0.990181
Inflammatory Monocytes	DIXDC1	-0.153276	0.72998	0.867253
CD8+ Early Activation	AC008982.2	-0.11965	0.729885	0.871191
Vascular CAFs	AMACR	-0.150082	0.731704	0.990994
Vascular CAFs	SLC25A39	-0.114036	0.7317	0.990994
STS Immunomodulatory	SLC2A8	-0.204793	0.730474	0.999998
STS Epithelial-like	TP53	-0.475238	0.730462	0.852445
Mastocytes	AL355073.2	-0.178514	0.729946	0.957692
STS CTA high	TMEM108	-0.734327	0.730457	0.958789
STS Proangiogenic	XYLT1	-0.371429	0.730441	0.999994
CD36+ CAFs	RAB3IP	-0.297833	0.731665	0.992363
Immunoregulatroy PMNs	SEC61B	-0.108129	0.729919	0.830819
Inflammatory Monocytes	AL139289.2	-0.1614	0.729916	0.867239
CD4+ Tfh	GNAQ	-0.131212	0.729828	0.866657
CD4+ Tfh	TRAM2	-0.142769	0.729825	0.866657
M2 TREM2+ SPP1+	BBS9	-0.170183	0.7299	0.87322
CD8+ GZMK+ Tm	CNST	-0.0975843	0.729811	0.846984
STS Mesenchymal-like Contactin+	PIGH	-0.196224	0.730402	0.914823
M2 TREM2+ SPP1+	MFN1	-0.104147	0.72988	0.87322
STS CTA high	ATP11B	-0.241783	0.730394	0.958789
CD4+ Stressed	DLAT	-0.0873845	0.729787	0.847279
NK cells CD56 high	HACE1	-0.10187	0.729787	0.861343
JAK2_high_STS	CPS1	-0.820458	0.730383	0.999869
M2 APOC1+ APOE+	GIN1	-0.133951	0.729856	0.876018
Granulocytes_NIBAN1_TXNIPhi	ALCAM	-0.122114	0.729849	0.842772
CD8+ Exhausted	PUF60	-0.100387	0.729764	0.824847
STS Epithelial-like	ABCC1	-0.160778	0.730362	0.852443
CD4+ T memory	CPSF1	-0.0926913	0.729762	0.913688
STS Mesenchymal-like Undiff.	IFIT3	-0.276644	0.730359	0.927541
CD4+ T memory	TLR4	-0.189243	0.729758	0.913688
CD8+ Early Activation	TMPRSS6	-0.154444	0.729756	0.871173
Capillary Venous Endothelial Cells	EPHB1	-0.167555	0.731259	0.842439
DCs AREG+	CASS4	-0.179745	0.729837	0.900125
Pericytes	SERINC2	-0.267276	0.731245	0.99256
NK cells CD56 low	ERP44	-0.0771601	0.729734	0.928145
CD4+ T memory	CAVIN3	-0.126357	0.729733	0.913688
CD4+ Tregs	IGFBP7	-0.203695	0.729732	0.883179
STS Mesenchymal-like Undiff.	RTL8C	-0.139013	0.730331	0.927541
NK cells CD56 low	CRYZ	-0.10929	0.729715	0.928145
Vascular CAFs	NLGN2	-0.155547	0.731539	0.990994
CD4+ Stressed	CCM2	-0.100239	0.729711	0.847255
M2 TREM2+ SPP1+	ARHGEF40	-0.122255	0.729794	0.87322
CD8+ ISG	NACC2	-0.108213	0.729709	0.857659
CD36+ CAFs	PPARA	-0.169367	0.731532	0.992363
STS Proangiogenic	HPS1	-0.221205	0.730303	0.999994
STS Mesenchymal-like ECM Remodeling	NAP1L5	-0.209068	0.730287	0.925948
Monocytes EREG+	PAQR8	-0.137362	0.729766	0.952584
M2 TREM2+ SPP1+	CHRNE	-0.134159	0.729755	0.87322
Mastocytes	ELMOD3	-0.112021	0.729755	0.957617
NA	HSPA13	-0.111232	0.729738	0.82808
Matrix CAFs	RHOBTB2	-0.258258	0.731478	0.999515
STS Immunomodulatory	VWC2L	-0.335833	0.730247	0.999998
Tip Endothelial Cells	SLC25A6	-0.0829645	0.731146	0.993277
CD4+ T memory	RNF32	-0.119287	0.72964	0.913688
Monocytes EREG+	PDCD6IP	-0.0924394	0.729719	0.952584
STS Mesenchymal-like ECM Remodeling	YTHDC1	-0.066738	0.730218	0.925929
CD4+ Activated	DLL1	-0.154009	0.729615	0.906824
STS Mesenchymal-like Undiff.	CAP2	-0.310885	0.730214	0.927493
STS Mesenchymal-like Contactin+	PANX1	-0.171679	0.730212	0.914676
Proinflammatory PMNs	DCAF16	-0.127322	0.729695	0.867923
Mastocytes	BRPF3	-0.122452	0.729687	0.957617
DCs CD1c+	AP001059.2	-0.181449	0.729685	0.957384
Capillary Venous Endothelial Cells	AP4B1	-0.120346	0.731105	0.84233
NK cells CD56 low	SLC25A6	-0.095425	0.7296	0.928145
CD8+ Activated	DMTN	-0.117685	0.729592	0.852899
CD36+ CAFs	GLB1L	-0.218003	0.731414	0.992363
Capillary Venous Endothelial Cells	PPP1R2	-0.112339	0.731083	0.84233
STS Mesenchymal-like Contactin+	STK3	-0.196245	0.730178	0.914676
STS CTA high	MTRNR2L1	-0.852683	0.730177	0.958764
Proinflammatory PMNs	PLS3	-0.183018	0.729647	0.867923
Vascular CAFs	SERINC2	-0.304763	0.731387	0.990994
STS Mesenchymal-like Contactin+	2025-12-01	-0.584719	0.73016	0.914676
CD36+ CAFs	PHF21A	-0.174279	0.731384	0.992363
STS Mesenchymal-like Undiff.	CSTA	-0.458054	0.730144	0.927473
NK cells CD56 high	ADCK5	-0.114997	0.729543	0.861122
CD8+ Exhausted	ANKRD39	-0.103148	0.72954	0.824655
NK cells CD56 high	EBF4	-0.150823	0.729533	0.861122
Arterial Endothelial Cells	LINC01004	-0.292842	0.731031	0.999833
CD4+ Tregs	AL359962.2	-0.12673	0.729524	0.88309
STS Immunomodulatory	ZNF93	-0.268205	0.730123	0.999998
CD4+ Tn	STAB1	-0.201961	0.729522	0.893464
STS Proangiogenic	TIMM50	-0.250125	0.73012	0.999994
STS Proangiogenic	RNF19B	-0.307772	0.730118	0.999994
CD4+ Stressed	ABHD18	-0.128253	0.729514	0.847091
DCs CD1c+	OGDH	-0.106239	0.729596	0.957384
CD36+ CAFs	GALNT10	-0.200674	0.731334	0.992363
Granulocytes_NIBAN1_TXNIPhi	COA5	-0.122137	0.72959	0.842596
CD4+ Tn	RNF217	-0.165663	0.729503	0.893464
STS Mesenchymal-like ECM Remodeling	C21orf91	-0.146004	0.730093	0.925838
JAK2_high_STS	AC018816.1	-1.19837	0.730092	0.999869
Mastocytes	FAM122B	-0.113976	0.729575	0.957615
CD4+ Tregs	SYCE1L	-0.132927	0.729487	0.88309
DCs CD1c+	KATNBL1	-0.164041	0.729571	0.957384
JAK2_high_STS	ADAMTSL4	-2.32585	0.730082	0.999869
JAK2_high_STS	ARRB1	-0.643705	0.730081	0.999869
CD8+ Stressed	CNOT11	-0.0927111	0.729478	0.867438
CD4+ Tregs	GOLGA4	-0.0896773	0.729475	0.88309
STS Proangiogenic	TMPRSS11F	-0.492365	0.730074	0.999994
Arterial Endothelial Cells	FER	-0.179773	0.730971	0.999833
M2 APOC1+ APOE+	AC092652.2	-0.169848	0.729545	0.87584
STS Immunomodulatory	IGF1R	-0.169228	0.73005	0.999998
CD8+ GZMK+ Tm	COPG1	-0.0939039	0.729449	0.846628
STS Proangiogenic	DEGS1	-0.242995	0.730043	0.999994
CD8+ Activated	MAF	-0.117875	0.729432	0.852854
Granulocytes_NIBAN1_TXNIPhi	SHC1	-0.115152	0.729515	0.842596
Monocytes EREG+	TMEM63A	-0.125637	0.729512	0.952584
CD8+ Early Activation	LRRC63	-0.12308	0.729425	0.870915
STS Proangiogenic	RNF112	-0.497642	0.730022	0.999994
Capillary Venous Endothelial Cells	ABRAXAS1	-0.113074	0.730919	0.842253
STS Mesenchymal-like Undiff.	MBLAC2	-0.104343	0.730013	0.927375
JAK2_high_STS	RTEL1	-1.2212	0.730011	0.999869
JAK2_high_STS	LPIN3	-1.23259	0.73001	0.999869
STS Myofibroblastic	MT1M	-0.167605	0.729992	0.990181
STS Proangiogenic	CUEDC2	-0.30124	0.729992	0.999994
CD36+ CAFs	HBP1	-0.109739	0.731216	0.992363
STS Immunomodulatory	TTC39A	-0.241091	0.729985	0.999998
DCs CD1c+	AP005899.1	-0.183314	0.729465	0.957384
STS Myofibroblastic	PEPD	-0.107302	0.729981	0.990181
Tip Endothelial Cells	POLR1A	-0.17537	0.730879	0.993277
Matrix CAFs	NBPF14	-0.225313	0.731201	0.999515
Pericytes	ACO2	-0.160788	0.730877	0.99256
Arterial Endothelial Cells	CGAS	-0.13848	0.730875	0.999833
Immunoregulatroy PMNs	ZDHHC3	-0.0894383	0.729452	0.830639
STS Mesenchymal-like ECM Remodeling	MTFR1L	-0.107644	0.729959	0.925838
NK cells CD56 low	ZXDB	-0.133135	0.729357	0.928145
CD8+ GZMK+ Tm	FNDC3A	-0.116355	0.729356	0.846585
STS Proangiogenic	CYB5D1	-0.209166	0.729957	0.999994
Mastocytes	OSER1-DT	-0.155121	0.729437	0.957615
CD4+ Stressed	GOLGA7	-0.0873602	0.729353	0.84697
STS Mesenchymal-like ECM Remodeling	FAM120B	-0.164953	0.729944	0.925838
STS Mesenchymal-like Contactin+	YBX3	-0.143925	0.729942	0.914605
STS Immunomodulatory	TEX2	-0.113382	0.729929	0.999998
Matrix CAFs	N4BP2L1	-0.155996	0.731153	0.999515
CD4+ Tregs	PLEKHM1	-0.0808048	0.729323	0.883057
DCs CD1c+	CLBA1	-0.179784	0.729404	0.957384
Proinflammatory PMNs	NNMT	-0.192306	0.729401	0.867728
DCs CD1c+	SEPSECS-AS1	-0.147184	0.729401	0.957384
STS Immunomodulatory	MCPH1-AS1	-0.309825	0.729912	0.999998
JAK2_high_STS	ABITRAM	-0.478564	0.729911	0.999869
CD4+ Tn	SEPTIN7-AS1	-0.132029	0.729307	0.893346
Inflammatory Monocytes	AFF1	-0.113507	0.729382	0.866863
JAK2_high_STS	AP4B1	-0.837823	0.729894	0.999869
DCs CD1c+	ERBB4	-0.174721	0.729376	0.957384
NK cells CD56 low	EEF1D	-0.0874024	0.729289	0.928145
CD8+ Stressed	ASF1B	-0.14052	0.729286	0.867278
JAK2_high_STS	C5orf22	-0.488569	0.729883	0.999869
Inflammatory Monocytes	AC025423.1	-0.173689	0.729365	0.866863
CD4+ T memory	AC105052.4	-0.119425	0.72928	0.913612
Monocytes EREG+	FBXO31	-0.135118	0.72936	0.952577
DCs CD1c+	UFL1-AS1	-0.173037	0.729358	0.957384
Immunoregulatroy PMNs	MRPS31	-0.0933125	0.729356	0.830588
Pericytes	BTBD19	-0.177424	0.730776	0.99256
STS Immunomodulatory	C14orf28	-0.189363	0.729857	0.999998
Mastocytes	AC009126.1	-0.17092	0.72934	0.957615
STS CTA high	SQLE	-0.370205	0.729857	0.958563
STS Mesenchymal-like Undiff.	ZNF724	-0.224239	0.729835	0.927286
NA	Z93241.1	-0.195855	0.729316	0.827977
STS CTA high	ARHGAP5-AS1	-0.494022	0.729832	0.958563
Tip Endothelial Cells	TMX4	-0.108286	0.730736	0.993277
Vascular CAFs	UPF1	-0.130698	0.731058	0.990994
CD4+ Th17	SLC5A3	-0.0795363	0.729229	0.884915
CD8+ Early Activation	RAB15	-0.127946	0.729226	0.870745
STS Mesenchymal-like Contactin+	PGM5	-0.707782	0.729819	0.914519
Matrix CAFs	THYN1	-0.104166	0.731046	0.999515
CD8+ Early Activation	MCPH1	-0.108507	0.729201	0.870745
STS Myofibroblastic	SRP14-AS1	-0.194229	0.7298	0.990181
Granulocytes_NIBAN1_TXNIPhi	ZNF577	-0.149832	0.729281	0.842529
Mastocytes	HSPB6	-0.191085	0.72928	0.957615
NK cells CD56 low	AC008592.1	-0.156351	0.729194	0.928145
NK cells CD56 low	FUBP1	-0.0739598	0.729192	0.928145
CD4+ Tn	LRRC47	-0.089564	0.729181	0.893263
Macro SELENOP+ SLC40A1+	ZFPL1	-0.101818	0.729264	0.841387
STS Mesenchymal-like ECM Remodeling	AC108519.1	-0.32355	0.729777	0.925838
Matrix CAFs	LYPLA2	-0.178081	0.730997	0.999515
JAK2_high_STS	IPP	-0.456876	0.729767	0.999869
CD4+ Tn	AL157394.3	-0.128659	0.729162	0.893263
CD36+ CAFs	ZFP36L1	-0.140453	0.73099	0.992363
STS Epithelial-like	SYNE3	-0.272323	0.729756	0.851795
Inflammatory Monocytes	AC005264.1	-0.168043	0.729239	0.866863
CD4+ Stressed	GAPDH	-0.084784	0.729154	0.846867
Pericytes	WDR37	-0.206492	0.730655	0.99256
Vascular CAFs	AL606489.1	-0.412595	0.730977	0.990994
CD8+ GZMK+ Tm	LPIN1	-0.0822569	0.729128	0.846384
Tip Endothelial Cells	NLRP1	-0.164189	0.730633	0.993277
CD8+ ISG	MAST2	-0.170046	0.729124	0.857284
CD4+ T memory	C5orf17	-0.136924	0.729119	0.913612
CD4+ Tregs	FPGT	-0.109508	0.729117	0.882878
CD8+ Early Activation	ZNF20	-0.129362	0.729117	0.870745
Granulocytes_NIBAN1_TXNIPhi	POLR3E	-0.123002	0.729198	0.8425
STS Immunomodulatory	B4GALT4-AS1	-0.325693	0.729709	0.999998
JAK2_high_STS	RPL3	-0.362107	0.729708	0.999869
NK cells CD56 low	KCNMA1	-0.142511	0.729105	0.928145
STS Mesenchymal-like ECM Remodeling	AC108488.1	-0.183403	0.729703	0.925838
CD4+ Tn	FAT1	-0.151718	0.7291	0.893263
STS Myofibroblastic	LAS1L	-0.0955179	0.729699	0.990181
NA	HCAR2	-0.193821	0.729178	0.827962
CD4+ Th17	DNAJC6	-0.120667	0.729088	0.884885
CD8+ Exhausted	ELK4	-0.10431	0.729087	0.824326
STS Epithelial-like	AL133453.1	-0.142455	0.729686	0.85177
Mastocytes	AC099518.1	-0.179709	0.729168	0.957615
CD8+ Activated	HCFC1R1	-0.0902228	0.729081	0.852509
DCs CD1c+	SCARA5	-0.196338	0.729164	0.957384
CD4+ Tn	SYNJ2BP	-0.0912197	0.729071	0.893263
NK cells CD56 high	AGPAT2	-0.094302	0.729068	0.860783
DCs CD1c+	MDGA1	-0.180696	0.72915	0.957384
CD8+ Early Activation	AEN	-0.0997951	0.729062	0.870745
CD4+ Activated	AREG	-0.155729	0.729057	0.906392
CD4+ Activated	AP002989.1	-0.154519	0.729056	0.906392
Capillary Venous Endothelial Cells	EED	-0.13336	0.730553	0.841901
CD4+ Tregs	AC010894.3	-0.176527	0.729037	0.882851
Monocytes EREG+	CLASP1	-0.130972	0.729115	0.952459
Matrix CAFs	SLC51A	-0.26777	0.730861	0.999515
CD4+ Tn	SLC5A6	-0.126784	0.729028	0.893263
CD36+ CAFs	DIAPH2-AS1	-0.423108	0.730859	0.992363
NK cells CD56 high	SH3BGRL3	-0.095209	0.729025	0.860783
STS Myofibroblastic	ZNF17	-0.157862	0.729625	0.990181
STS Mesenchymal-like ECM Remodeling	DCUN1D2	-0.167876	0.729617	0.925838
CD8+ Stressed	CD3E	-0.0907746	0.729014	0.867021
CD4+ T memory	PSMC3	-0.0860015	0.729002	0.913612
Arterial Endothelial Cells	DCUN1D1	-0.171197	0.730509	0.999833
Mastocytes	TINCR	-0.160662	0.729081	0.957615
Tip Endothelial Cells	GPATCH1	-0.194542	0.730495	0.993277
Capillary Venous Endothelial Cells	MMP24	-0.359377	0.730494	0.841901
Pericytes	TMEM259	-0.12941	0.730494	0.99256
STS Myofibroblastic	TRIM11	-0.132159	0.729577	0.990181
Granulocytes_NIBAN1_TXNIPhi	SLC30A4	-0.181569	0.729051	0.84245
CD8+ Exhausted	PCID2	-0.0914182	0.728966	0.824251
Macro SELENOP+ SLC40A1+	MED6	-0.0826789	0.729046	0.841269
STS Mesenchymal-like ECM Remodeling	LIX1L	-0.074043	0.729563	0.925838
CD4+ T memory	HSPB2	-0.198355	0.728961	0.913612
CD4+ Tn	AC010754.1	-0.151601	0.728959	0.893263
Granulocytes_NIBAN1_TXNIPhi	EGLN2	-0.10797	0.729039	0.84245
Macro SELENOP+ SLC40A1+	ZMYM3	-0.120237	0.729038	0.841269
CD4+ Tregs	TWIST1	-0.133191	0.728948	0.882814
JAK2_high_STS	TMEM176A	-2.90951	0.729545	0.999869
CD8+ GZMK+ Tm	RAB34	-0.139446	0.728941	0.846297
CD8+ Early Activation	NOTCH3	-0.169188	0.728941	0.870745
Mastocytes	TLR9	-0.184184	0.729025	0.957615
CD4+ Tn	MAP3K14-AS1	-0.0980318	0.728937	0.893263
Pericytes	C3orf62	-0.150945	0.730441	0.99256
Immunoregulatroy PMNs	CHPT1	-0.115537	0.729017	0.830259
STS Immunomodulatory	PCA3	-0.524095	0.729527	0.999998
CD36+ CAFs	SEMA4C	-0.207653	0.730756	0.992363
Mastocytes	AC093817.2	-0.178777	0.729006	0.957615
STS Immunomodulatory	AC011476.3	-0.44799	0.729524	0.999998
STS Myofibroblastic	ZNF793	-0.320239	0.729524	0.990181
JAK2_high_STS	LIPT1	-1.11219	0.729521	0.999869
Capillary Venous Endothelial Cells	GRAMD1A	-0.126288	0.730424	0.84189
STS CTA high	ARIH2OS	-0.234881	0.729511	0.958327
CD4+ Tregs	MCRIP2	-0.0904827	0.728908	0.882814
CD36+ CAFs	ZNF800	-0.117718	0.730734	0.992363
STS CTA high	CCT6A	-0.192888	0.729502	0.958327
STS Proangiogenic	ZNF567	-0.197318	0.729499	0.999994
DCs CD1c+	SPATA12	-0.175389	0.728976	0.957384
DCs CD1c+	AC245060.5	-0.167134	0.728975	0.957384
STS Myofibroblastic	IFNG-AS1	-0.336264	0.729492	0.990181
CD8+ ISG	FIP1L1	-0.0825269	0.72889	0.857103
Mastocytes	TNKS	-0.119143	0.72897	0.957615
STS Myofibroblastic	SIPA1L3	-0.151514	0.729488	0.990181
STS Myofibroblastic	ABHD16A	-0.0890071	0.729482	0.990181
CD4+ Tn	RGS18	-0.188482	0.728871	0.893263
Immunoregulatroy PMNs	ITFG2	-0.11381	0.728951	0.830242
CD4+ Tregs	AF107885.2	-0.121369	0.728858	0.882814
CD8+ Early Activation	PSMD13	-0.0835342	0.728856	0.870733
Monocytes EREG+	PUM1	-0.094028	0.728938	0.952339
DCs CD1c+	PRUNE1	-0.141795	0.728936	0.957384
Pericytes	TUBA1A	-0.12678	0.730354	0.99256
NK cells CD56 high	RCC1	-0.0932147	0.728844	0.86072
STS Mesenchymal-like Undiff.	TEAD3	-0.12023	0.729443	0.926963
JAK2_high_STS	AC015922.3	-1.38964	0.729441	0.999869
STS Proangiogenic	SMOX	-0.359584	0.729429	0.999994
Capillary Venous Endothelial Cells	PPM1G	-0.116789	0.730334	0.841855
STS Epithelial-like	FAM174A	-0.101148	0.729426	0.85164
Monocytes EREG+	AC005037.1	-0.186781	0.7289	0.952339
Proinflammatory PMNs	MEX3D	-0.158126	0.728895	0.867541
M2 TREM2+ SPP1+	CMTR1	-0.124436	0.728892	0.873068
Proinflammatory PMNs	GNG4	-0.215357	0.728892	0.867541
CD4+ T memory	COCH	-0.125952	0.728806	0.913601
NK cells CD56 low	NOL6	-0.128218	0.728806	0.928145
M2 TREM2+ SPP1+	FAR1	-0.0997137	0.728885	0.873068
NK cells CD56 low	SHISA5	-0.0938083	0.728797	0.928145
Tip Endothelial Cells	CRTC2	-0.145975	0.730305	0.993277
CD4+ Tregs	ATP6V1C1	-0.0970884	0.728796	0.882814
Granulocytes_NIBAN1_TXNIPhi	ARL2BP	-0.11358	0.72887	0.84245
STS Immunomodulatory	CYS1	-0.461506	0.729386	0.999998
STS Immunomodulatory	HIST2H3PS2	-0.224628	0.729384	0.999998
Proinflammatory PMNs	AC004817.3	-0.17599	0.728862	0.867541
JAK2_high_STS	HIST2H2AC	-0.505288	0.72938	0.999869
STS Immunomodulatory	Z99289.1	-0.353544	0.729375	0.999998
STS Myofibroblastic	CNIH1	-0.0828155	0.729373	0.990181
STS Immunomodulatory	CRABP1	-0.495997	0.729372	0.999998
CD4+ Tfh	CNOT11	-0.106576	0.728769	0.865715
CD4+ Tn	RCHY1	-0.0838787	0.728769	0.893263
Matrix CAFs	TM2D3	-0.110885	0.7306	0.999515
Inflammatory Monocytes	TMBIM4	-0.10417	0.728846	0.866557
Arterial Endothelial Cells	ADHFE1	-0.274945	0.730271	0.999833
JAK2_high_STS	KBTBD6	-0.661196	0.729361	0.999869
Vascular CAFs	HAX1	-0.135516	0.730581	0.990746
DCs CD1c+	ACOT12	-0.180284	0.728829	0.957384
STS Mesenchymal-like Contactin+	SOCS2-AS1	-0.436139	0.729342	0.914448
M2 APOC1+ APOE+	ZNF583	-0.136044	0.72882	0.875162
Monocytes EREG+	RASGRP4	-0.139433	0.728815	0.95233
Proinflammatory PMNs	EGLN3	-0.201626	0.728813	0.867541
CD4+ Activated	MGP	-0.196018	0.728729	0.906392
STS Mesenchymal-like Contactin+	HDHD2	-0.136304	0.729328	0.914448
CD8+ ISG	ATP6V1E1	-0.0982971	0.728725	0.857032
CD8+ Early Activation	XPNPEP1	-0.0874286	0.728722	0.87069
STS Immunomodulatory	METAP2	-0.0823924	0.729322	0.999998
Proinflammatory PMNs	SLC17A9	-0.170266	0.728803	0.867541
STS Immunomodulatory	RBM10	-0.109205	0.72932	0.999998
DCs CD1c+	DPH6	-0.104473	0.728797	0.957384
JAK2_high_STS	PIGB	-0.832316	0.729306	0.999869
Capillary Venous Endothelial Cells	TAF3	-0.107086	0.73021	0.841781
CD36+ CAFs	HYI	-0.125585	0.730532	0.992363
STS Myofibroblastic	GNAL	-0.343554	0.729298	0.990181
JAK2_high_STS	CYP7B1	-1.91333	0.729297	0.999869
CD4+ Activated	ELF4	-0.106625	0.728694	0.906392
Macro SELENOP+ SLC40A1+	DHRS9	-0.124983	0.728777	0.841122
STS Immunomodulatory	HOXA7	-0.198545	0.729287	0.999998
CD8+ Early Activation	DNAJC3-DT	-0.134164	0.728677	0.87069
Monocytes EREG+	MYOM2	-0.176344	0.728735	0.952302
Mastocytes	SLC2A3	-0.117431	0.728732	0.957615
CD36+ CAFs	CD55	-0.205349	0.730474	0.992363
STS Myofibroblastic	ERH	-0.0890871	0.729241	0.990181
NA	MMP2	-0.148372	0.728722	0.827674
NA	AC093673.1	-0.139514	0.728719	0.827674
Mastocytes	AC008040.1	-0.180599	0.728708	0.957615
STS Mesenchymal-like Undiff.	COL6A6	-0.397025	0.729225	0.926911
STS Epithelial-like	QSOX2	-0.153368	0.729224	0.851462
Monocytes EREG+	AP000873.2	-0.140968	0.728705	0.952302
CD8+ Activated	TRAV25	-0.156369	0.728605	0.852148
Arterial Endothelial Cells	DYNLL1	-0.0974212	0.730107	0.999833
CD4+ T memory	BCAS4	-0.0920013	0.728594	0.913429
NK cells CD56 high	LCP2	-0.0912781	0.728594	0.86072
CD4+ T memory	ZNF333	-0.116043	0.728592	0.913429
CD8+ Early Activation	FGFR2	-0.149221	0.728586	0.870664
NA	ECT2	-0.166193	0.728665	0.827674
STS Epithelial-like	TBC1D8	-0.30886	0.729183	0.851462
CD4+ Tn	JHY	-0.100868	0.728578	0.893243
CD4+ Activated	CCDC85C	-0.106386	0.728573	0.906392
DCs CD1c+	TUBG2	-0.15449	0.728652	0.957384
CD4+ Tfh	PPIL4	-0.0897884	0.728568	0.865612
Mastocytes	SPRY3	-0.178642	0.72865	0.957615
STS Myofibroblastic	ZNF773	-0.157154	0.729168	0.990181
DCs AREG+	PRIM2	-0.131722	0.728648	0.89952
STS Mesenchymal-like Undiff.	AC010210.1	-0.308904	0.729157	0.926903
NK cells CD56 high	FOLR2	-0.215135	0.728549	0.86072
CD4+ Tn	UGDH	-0.0970522	0.728543	0.893243
M2 TREM2+ SPP1+	EBF1	-0.185794	0.728625	0.872875
STS Immunomodulatory	CHAF1A	-0.280849	0.729138	0.999998
STS Mesenchymal-like Undiff.	WBP11	-0.0740519	0.729136	0.926903
Monocytes EREG+	STYX	-0.11463	0.728616	0.952302
DCs CD1c+	LINC00683	-0.183571	0.728605	0.957384
M2 APOC1+ APOE+	APLP1	-0.148735	0.728605	0.875081
STS Proangiogenic	MCRIP2	-0.391082	0.729123	0.999994
STS Mesenchymal-like ECM Remodeling	FBXO3	-0.0844033	0.729123	0.925644
CD4+ Tregs	NLRC3	-0.0873725	0.728519	0.882645
Immunoregulatroy PMNs	CLPTM1	-0.0893413	0.7286	0.829958
NK cells CD56 high	HIST1H4D	-0.19776	0.728512	0.86072
CD8+ GZMK+ Tm	FRMD6	-0.0938224	0.728508	0.846053
CD4+ Tfh	CFD	-0.237519	0.728506	0.865605
CD4+ Tn	ZRANB2-AS1	-0.133569	0.728505	0.893243
CD8+ Early Activation	CCDC28B	-0.100351	0.728493	0.870622
M2 TREM2+ SPP1+	TYW1	-0.117818	0.728577	0.872875
JAK2_high_STS	LGR4	-0.698904	0.729093	0.999869
CD4+ Tfh	ANXA5	-0.0916777	0.728482	0.865605
CD4+ Tn	NFIC	-0.0821068	0.728476	0.893243
CD8+ Exhausted	EID2	-0.123607	0.728466	0.82387
STS CTA high	AC023480.1	-0.442297	0.729063	0.958105
Capillary Venous Endothelial Cells	ZNF282	-0.104195	0.729962	0.841577
CD4+ Stressed	AC024267.4	-0.138364	0.728448	0.846371
CD8+ Stressed	VSTM4	-0.215592	0.728429	0.866519
DCs CD1c+	ITIH5	-0.168575	0.728509	0.957384
DCs CD1c+	CYP4F12	-0.181164	0.728509	0.957384
DCs CD1c+	ASIC1	-0.181164	0.728509	0.957384
DCs CD1c+	FAM133A	-0.181164	0.728509	0.957384
CD4+ Tregs	BRD8	-0.0870124	0.728423	0.8826
Immunoregulatroy PMNs	NCK2	-0.102594	0.728504	0.829906
CD8+ Activated	SLC25A30	-0.0806746	0.728417	0.85206
CD4+ Tn	AC096677.1	-0.11845	0.728415	0.893243
STS Mesenchymal-like Undiff.	AC010201.3	-0.265817	0.729018	0.926903
Vascular CAFs	LRGUK	-0.351562	0.730232	0.99053
Monocytes EREG+	PHIP	-0.0934107	0.728473	0.952265
CD4+ Th17	ATXN7L3B	-0.0875589	0.728387	0.884457
Mastocytes	UBE4A	-0.0940173	0.728469	0.957615
DCs CD1c+	SP100	-0.0923548	0.728468	0.957384
Matrix CAFs	TOB2	-0.158805	0.730216	0.999515
CD8+ Early Activation	NNMT	-0.180865	0.728365	0.870622
STS CTA high	NEDD8	-0.223475	0.728967	0.958052
STS Mesenchymal-like Undiff.	GFRA1	-0.5255	0.728966	0.926903
DCs CD1c+	PRRC2A	-0.103403	0.728436	0.957384
DCs CD1c+	FBXO40	-0.176148	0.728431	0.957384
CD8+ Early Activation	FABP4	-0.221894	0.728346	0.870622
STS Proangiogenic	AC119868.2	-0.627305	0.728944	0.999994
CD8+ Activated	RFX3	-0.169132	0.728337	0.852032
STS Epithelial-like	CATSPERZ	-0.422368	0.728936	0.851241
STS Proangiogenic	CRACR2B	-0.551493	0.728933	0.999994
CD8+ Early Activation	AC011997.2	-0.155884	0.728322	0.870622
CD8+ ISG	SLC39A4	-0.10708	0.728314	0.856615
Capillary Venous Endothelial Cells	EHHADH	-0.141759	0.729826	0.841577
DCs CD1c+	AC096741.1	-0.181164	0.728397	0.957384
DCs AREG+	BNC2	-0.182451	0.728394	0.899436
Proinflammatory PMNs	FAM110B	-0.156393	0.72839	0.867444
M2 APOC1+ APOE+	MLLT11	-0.137675	0.728387	0.874899
CD8+ Stressed	SETD6	-0.117624	0.72829	0.866431
Macro SELENOP+ SLC40A1+	POLD4	-0.0929179	0.728362	0.840762
STS Proangiogenic	CTNND1	-0.186535	0.72888	0.999994
Pericytes	PRKCSH	-0.095807	0.729789	0.99256
Pericytes	DLEU2	-0.249948	0.729787	0.99256
STS CTA high	PGM2	-0.269155	0.728877	0.958052
CD4+ Tregs	TSR1	-0.0882613	0.72827	0.882485
Macro SELENOP+ SLC40A1+	AC015912.3	-0.180347	0.728349	0.840762
CD8+ Activated	MX1	-0.125178	0.72826	0.852032
STS Myofibroblastic	PYCR3	-0.195818	0.72886	0.990181
CD4+ Tregs	PRKCZ	-0.0894593	0.728256	0.882485
Proinflammatory PMNs	CACTIN	-0.151674	0.728337	0.867444
M2 APOC1+ APOE+	FAM198B-AS1	-0.145666	0.728334	0.874899
CD36+ CAFs	PSMD6	-0.161952	0.730085	0.992363
STS Mesenchymal-like ECM Remodeling	FGFRL1	-0.250593	0.728835	0.925401
CD8+ Stressed	ABCB5	-0.139016	0.728224	0.866421
Mastocytes	AC009093.1	-0.178559	0.728297	0.957615
CD36+ CAFs	CYP51A1-AS1	-0.350903	0.730047	0.992363
CD8+ GZMK+ Tm	SHMT2	-0.0860946	0.728207	0.845832
Vascular CAFs	HS6ST1	-0.169799	0.730045	0.990507
STS Myofibroblastic	RWDD2A	-0.129555	0.728809	0.990181
Proinflammatory PMNs	GNG12	-0.162375	0.728287	0.867444
CD8+ Early Activation	AC006033.2	-0.149832	0.728199	0.870622
STS Myofibroblastic	RB1CC1	-0.0775949	0.7288	0.990181
CD36+ CAFs	LINC02054	-0.341458	0.730032	0.992363
CD36+ CAFs	AC079760.1	-0.341458	0.730032	0.992363
CD4+ Stressed	LIME1	-0.104774	0.728192	0.846266
M2 APOC1+ APOE+	USP31	-0.122867	0.728267	0.874899
CD36+ CAFs	CDCA7L	-0.181638	0.730017	0.992363
STS Proangiogenic	AC007389.1	-0.665183	0.728781	0.999994
DCs CD1c+	MMP2-AS1	-0.171091	0.728253	0.957384
NA	LIMD1	-0.127886	0.728248	0.827424
STS Mesenchymal-like ECM Remodeling	PPP1R16A	-0.16136	0.728767	0.925383
STS Mesenchymal-like ECM Remodeling	OSGIN2	-0.0819518	0.728766	0.925383
Macro SELENOP+ SLC40A1+	USP11	-0.101288	0.728242	0.840742
CD4+ Tn	ZNF549	-0.125611	0.728155	0.893156
STS Epithelial-like	OSCP1	-0.193852	0.728753	0.851084
Mastocytes	MOB3A	-0.105973	0.728231	0.957615
Proinflammatory PMNs	RABGAP1L	-0.114545	0.728227	0.86744
CD4+ Tregs	ANKRD26	-0.10094	0.728143	0.882471
CD4+ Activated	LRP8	-0.106886	0.728137	0.906211
Granulocytes_NIBAN1_TXNIPhi	RNF19B	-0.148298	0.72822	0.842204
STS Epithelial-like	PLAGL1	-0.19306	0.728733	0.851084
STS Mesenchymal-like Undiff.	FBN2	-0.250266	0.728731	0.926903
CD8+ ISG	PINK1	-0.116257	0.728121	0.85652
CD4+ Th17	TUT4	-0.0831038	0.728111	0.884193
CD36+ CAFs	LARP1B	-0.132074	0.729946	0.992363
STS Mesenchymal-like Contactin+	AC109635.7	-0.4134	0.728706	0.914119
CD4+ T memory	PPP5D1	-0.128759	0.728087	0.91317
Matrix CAFs	NXPE3	-0.142794	0.729916	0.999515
STS CTA high	SAFB	-0.169067	0.728681	0.957896
STS Proangiogenic	KCNE3	-0.729069	0.72868	0.999994
M2 APOC1+ APOE+	FAM174A	-0.125335	0.728153	0.874876
STS Mesenchymal-like Contactin+	RNF185	-0.170565	0.728673	0.914119
STS Immunomodulatory	LINC02245	-0.263373	0.728668	0.999998
STS Mesenchymal-like ECM Remodeling	LINC02718	-0.300168	0.728657	0.925383
Pericytes	PSMD12	-0.133914	0.729567	0.99256
Immunoregulatroy PMNs	BST1	-0.107078	0.728132	0.829541
STS Mesenchymal-like ECM Remodeling	INPP5D	-0.420229	0.728643	0.925383
STS Mesenchymal-like Contactin+	BTBD3	-0.212418	0.728643	0.914119
STS Myofibroblastic	LHFPL4	-0.342573	0.728637	0.990181
CD8+ GZMK+ Tm	AC008115.3	-0.105829	0.728033	0.845758
NA	AK3	-0.126105	0.728114	0.827386
STS Epithelial-like	DDIAS	-0.333726	0.728633	0.851084
CD8+ GZMK+ Tm	MIS18A	-0.118347	0.728026	0.845758
DCs CD1c+	TRAPPC6B	-0.0914519	0.72811	0.957384
Pericytes	ANXA2R	-0.191779	0.729536	0.99256
CD4+ Tn	MT-ND4	-0.0791594	0.728019	0.893073
CD4+ Stressed	AL590807.1	-0.140273	0.728017	0.846128
CD4+ Tregs	LONP2	-0.0910619	0.728016	0.882387
CD8+ Activated	CNIH2	-0.132101	0.728011	0.851977
NK cells CD56 low	HOOK3	-0.0916422	0.72801	0.928108
STS CTA high	MAP1B	-0.214856	0.72861	0.957896
DCs CD1c+	UBE3D	-0.156456	0.728086	0.957384
CD36+ CAFs	EEF1E1	-0.113407	0.729839	0.992363
CD4+ Tfh	AC243960.1	-0.0990482	0.727996	0.865473
Arterial Endothelial Cells	HYKK	-0.187308	0.729509	0.999833
Pericytes	CBX1	-0.143669	0.729508	0.99256
M2 APOC1+ APOE+	LRRC57	-0.11092	0.728074	0.874876
JAK2_high_STS	NAP1L5	-1.24849	0.728588	0.999869
Pericytes	KIAA2026	-0.134643	0.729496	0.99256
DCs CD1c+	AC025171.4	-0.181164	0.728064	0.957384
DCs CD1c+	DSG2	-0.181164	0.728064	0.957384
DCs CD1c+	AC134312.1	-0.181164	0.728064	0.957384
CD36+ CAFs	CYP4X1	-0.189151	0.729817	0.992363
Inflammatory Monocytes	PRPF18	-0.0938778	0.728062	0.865792
NK cells CD56 low	DCK	-0.0897813	0.727975	0.928108
CD4+ Tregs	C16orf70	-0.104951	0.727974	0.882387
NA	S100B	-0.241113	0.728057	0.827378
CD8+ Activated	FAM126B	-0.0934979	0.727968	0.851977
Arterial Endothelial Cells	GABPB1-AS1	-0.183262	0.729481	0.999833
Macro SELENOP+ SLC40A1+	SMUG1	-0.10404	0.728048	0.840577
STS Immunomodulatory	SLC35E2A	-0.157467	0.728567	0.999998
CD8+ GZMK+ Tm	ESYT1	-0.0886578	0.727963	0.845758
CD4+ Tn	TMEM176A	-0.12954	0.727949	0.893073
CD8+ ISG	AC009120.2	-0.131619	0.727937	0.856472
CD4+ Activated	GTF3C4	-0.102848	0.727934	0.906106
Granulocytes_NIBAN1_TXNIPhi	AKT2	-0.118021	0.728018	0.842204
Matrix CAFs	BOLA2B	-0.183933	0.729767	0.999515
M2 APOC1+ APOE+	PRRG1	-0.147053	0.728011	0.874876
Macro SELENOP+ SLC40A1+	ANKRD52	-0.115882	0.728007	0.840577
STS Immunomodulatory	DNAL1	-0.0816253	0.728522	0.999998
Macro SELENOP+ SLC40A1+	STX6	-0.105361	0.727998	0.840577
M2 APOC1+ APOE+	ANK3	-0.173851	0.727994	0.874876
STS Mesenchymal-like Undiff.	CEP55	-0.437553	0.728508	0.926798
Macro SELENOP+ SLC40A1+	PRKY	-0.131294	0.727981	0.840577
CD4+ Tfh	EZH1	-0.0982355	0.727896	0.865422
CD4+ Tn	ANKRD50	-0.189729	0.727886	0.893073
Matrix CAFs	SCLT1	-0.192466	0.729718	0.999515
M2 APOC1+ APOE+	GRIN2C	-0.179819	0.72795	0.874876
Vascular CAFs	NRBP1	-0.100609	0.729702	0.990141
STS Myofibroblastic	AL359555.4	-0.420693	0.728465	0.990181
Mastocytes	NECTIN3-AS1	-0.18303	0.727939	0.957615
Mastocytes	AC116535.1	-0.184632	0.727926	0.957615
DCs CD1c+	ZNF668	-0.119367	0.727922	0.957384
CD36+ CAFs	ANGPTL2	-0.233863	0.729675	0.992363
STS Immunomodulatory	AP005230.1	-0.387977	0.728434	0.999998
CD36+ CAFs	MGAT4A	-0.352628	0.729669	0.992363
JAK2_high_STS	KIAA0930	-0.77161	0.728427	0.999869
Mastocytes	MORC3	-0.0901272	0.727905	0.957615
STS Myofibroblastic	SETD3	-0.0964354	0.728424	0.990181
Tip Endothelial Cells	TIMM8A	-0.137331	0.729333	0.993277
DCs CD1c+	DDX42	-0.0929263	0.727891	0.957384
CD8+ Activated	HAUS6	-0.0791074	0.727805	0.851933
Mastocytes	GCN1	-0.102873	0.727882	0.957615
CD8+ Stressed	NANOS1	-0.126481	0.727797	0.86629
JAK2_high_STS	TADA1	-1.0482	0.728398	0.999869
Mastocytes	THAP6	-0.117617	0.727871	0.957615
CD8+ Stressed	HIST1H2AH	-0.155723	0.727787	0.86629
STS Mesenchymal-like Undiff.	MUC12	-0.520326	0.728384	0.92674
NK cells CD56 high	TMEM80	-0.0816632	0.727772	0.860166
STS Epithelial-like	AL592156.2	-0.44883	0.72837	0.85092
CD8+ Activated	ZNF256	-0.121865	0.727765	0.851933
Pericytes	NDST2	-0.147865	0.729275	0.99256
CD4+ Activated	JMJD7	-0.129736	0.727755	0.906031
CD4+ Tregs	AC087362.1	-0.117937	0.727752	0.882373
STS Proangiogenic	MYCBP2	-0.25132	0.728352	0.999994
STS Proangiogenic	PAGE2B	-0.545278	0.72835	0.999994
Tip Endothelial Cells	CRLS1	-0.134524	0.729256	0.993277
CD4+ Stressed	RBM23	-0.0879814	0.727737	0.845895
NK cells CD56 low	ZNF664	-0.139697	0.727735	0.928108
STS Proangiogenic	AC025211.1	-0.653996	0.728329	0.999994
STS Mesenchymal-like Contactin+	ELMO2	-0.141247	0.728328	0.914103
CD8+ ISG	PSMD2	-0.095451	0.727716	0.856392
Matrix CAFs	AIDA	-0.119944	0.729553	0.999515
DCs AREG+	SNAP29	-0.0850968	0.727787	0.899128
CD4+ T memory	JUN	-0.103296	0.727701	0.913109
Pericytes	BIRC2	-0.14659	0.729213	0.99256
CD36+ CAFs	PPM1E	-0.349666	0.729537	0.992363
STS Mesenchymal-like Undiff.	GID8	-0.10254	0.7283	0.92674
CD4+ Stressed	ZNF280C	-0.103474	0.727688	0.845895
CD36+ CAFs	MPP7	-0.373329	0.72952	0.992363
CD8+ Exhausted	PPP2R2D	-0.101379	0.727678	0.8231
Tip Endothelial Cells	PDGFRB	-0.275888	0.729191	0.993277
DCs CD1c+	SLC35F3	-0.171742	0.727756	0.957384
CD8+ Early Activation	GOLIM4	-0.119707	0.727671	0.870323
Monocytes EREG+	ZNF92	-0.114762	0.727753	0.95178
STS Mesenchymal-like ECM Remodeling	ACTN4	-0.0916911	0.72827	0.925229
CD8+ Early Activation	TMEM41A	-0.0911449	0.727659	0.870323
CD8+ GZMK+ Tm	CBX8	-0.118542	0.727655	0.845513
CD8+ ISG	AC009522.1	-0.156811	0.727651	0.856392
STS CTA high	CHML	-0.391671	0.728254	0.957846
Matrix CAFs	RAB1B	-0.112407	0.729488	0.999515
STS Proangiogenic	CDH6	-0.484725	0.728251	0.999994
CD4+ Tregs	N6AMT1	-0.133627	0.727638	0.882373
Matrix CAFs	NUDT19	-0.16103	0.729477	0.999515
NK cells CD56 high	CRKL	-0.0825186	0.727633	0.860087
Arterial Endothelial Cells	HNRNPLL	-0.160612	0.729144	0.999833
Matrix CAFs	UTP23	-0.141772	0.729465	0.999515
CD36+ CAFs	PIBF1	-0.14886	0.729464	0.992363
CD4+ Tn	DEK	-0.0923048	0.727615	0.89307
CD4+ Stressed	MFAP3	-0.106539	0.72761	0.845895
Mastocytes	ARHGAP20	-0.181979	0.727693	0.957615
Arterial Endothelial Cells	TRPC4AP	-0.13799	0.729116	0.999833
STS Epithelial-like	MEF2B	-0.124724	0.728204	0.85079
STS Mesenchymal-like Undiff.	KCNG3	-0.31123	0.7282	0.926712
STS Mesenchymal-like Contactin+	FAF2	-0.117884	0.728197	0.914103
NK cells CD56 low	MRNIP	-0.0998557	0.727576	0.928057
STS Mesenchymal-like Contactin+	NAPEPLD	-0.156042	0.728177	0.914103
Matrix CAFs	CCNL2	-0.126669	0.729413	0.999515
STS Immunomodulatory	CCDC15	-0.206487	0.728159	0.999998
STS CTA high	GTF2B	-0.221958	0.728158	0.957792
STS Proangiogenic	SLC24A1	-0.241755	0.728155	0.999994
Immunoregulatroy PMNs	BCL2L2	-0.12065	0.727624	0.829019
CD8+ Stressed	TUBGCP5	-0.0911507	0.727532	0.866203
CD8+ Early Activation	ITM2A	-0.125096	0.727531	0.870292
Macro SELENOP+ SLC40A1+	PMM1	-0.109271	0.727604	0.84054
CD4+ Tregs	MRPL58	-0.092608	0.727517	0.882373
STS Proangiogenic	MAGT1	-0.181107	0.728112	0.999994
Monocytes EREG+	AC245014.3	-0.175242	0.727588	0.951772
STS Mesenchymal-like Undiff.	FBXO10	-0.104376	0.728107	0.926662
STS Mesenchymal-like ECM Remodeling	DIPK2A	-0.115932	0.728104	0.925086
Pericytes	KCNN3	-0.216765	0.729015	0.99256
CD4+ Th17	CERS2	-0.0878309	0.727497	0.883588
Vascular CAFs	AC073167.1	-0.367384	0.729334	0.989738
JAK2_high_STS	MTFMT	-0.406573	0.728095	0.999869
CD8+ Early Activation	ATP8B4	-0.143741	0.727485	0.870292
Pericytes	TAF5L	-0.156289	0.728999	0.99256
STS Myofibroblastic	IER2	-0.280479	0.728084	0.990181
CD4+ Tn	AC022872.1	-0.12276	0.727477	0.892973
Matrix CAFs	C1orf61	-0.317109	0.729316	0.999515
Capillary Venous Endothelial Cells	VCPKMT	-0.105928	0.728989	0.840787
M2 APOC1+ APOE+	HLA-F-AS1	-0.147404	0.727552	0.874732
Arterial Endothelial Cells	SRFBP1	-0.131	0.728979	0.999833
NA	DCAF12	-0.132373	0.727545	0.826912
STS Immunomodulatory	RCAN3	-0.423698	0.728063	0.999998
JAK2_high_STS	KIZ	-0.500625	0.728062	0.999869
JAK2_high_STS	AC105942.1	-1.26487	0.728062	0.999869
CD4+ T memory	CEP85	-0.0983854	0.727449	0.912931
CD36+ CAFs	L3MBTL4	-0.342151	0.729285	0.992363
Matrix CAFs	THAP8	-0.241807	0.729282	0.999515
CD36+ CAFs	AC007406.3	-0.245605	0.729279	0.992363
Capillary Venous Endothelial Cells	AC008050.1	-0.360204	0.728951	0.840787
Inflammatory Monocytes	CRBN	-0.10012	0.727515	0.86533
CD36+ CAFs	UCHL5	-0.109419	0.729272	0.992363
Matrix CAFs	CCDC82	-0.165528	0.729269	0.999515
CD4+ Th17	UTP6	-0.0829757	0.727425	0.883571
STS Myofibroblastic	AC105206.2	-0.320915	0.728017	0.990181
Inflammatory Monocytes	SKP1	-0.0895512	0.727494	0.86533
CD4+ Th17	MRFAP1L1	-0.0941053	0.727407	0.883571
DCs CD1c+	TMEM9B-AS1	-0.155799	0.727484	0.957384
CD8+ GZMK+ Tm	RANGAP1	-0.0864722	0.727398	0.845409
Pericytes	ERP44	-0.131553	0.728916	0.99256
CD4+ T memory	WDFY2	-0.107457	0.727393	0.912931
Inflammatory Monocytes	PTPN23	-0.110503	0.727477	0.86533
Monocytes EREG+	P2RY14	-0.174136	0.727476	0.951772
CD36+ CAFs	POM121C	-0.120736	0.72923	0.992363
JAK2_high_STS	RELB	-0.578059	0.727984	0.999869
JAK2_high_STS	BCL9L	-0.655822	0.727984	0.999869
CD8+ Early Activation	AC069431.1	-0.137128	0.727377	0.870244
Tip Endothelial Cells	PCSK7	-0.154721	0.728889	0.993277
CD4+ Tregs	ANKRD13A	-0.086803	0.727369	0.882346
JAK2_high_STS	ZNF217	-0.263086	0.727971	0.999869
Capillary Venous Endothelial Cells	KDM4A	-0.111997	0.728882	0.840787
JAK2_high_STS	LMCD1-AS1	-2.14843	0.727966	0.999869
Proinflammatory PMNs	ATAD5	-0.159382	0.727442	0.866631
STS Mesenchymal-like Contactin+	RAP2C	-0.12028	0.72796	0.914069
Matrix CAFs	TOMM40	-0.122576	0.729194	0.999515
CD8+ Stressed	DAP	-0.0766425	0.727344	0.866119
NK cells CD56 low	PACRGL	-0.099735	0.727343	0.928057
CD4+ Tn	AC007292.3	-0.14256	0.727333	0.892868
DCs AREG+	WDR55	-0.10891	0.727413	0.899128
STS Epithelial-like	TEX41	-0.36741	0.727931	0.850586
DCs AREG+	ZNF33B	-0.123649	0.727401	0.899128
NA	PIP4K2B	-0.135369	0.727396	0.8268
Inflammatory Monocytes	SCN1A	-0.18901	0.727394	0.86533
CD4+ Th17	PRCP	-0.0868535	0.727307	0.883569
M2 APOC1+ APOE+	OPLAH	-0.147809	0.727387	0.874599
CD4+ T memory	AL161665.1	-0.144035	0.727302	0.912931
CD8+ ISG	TPM3	-0.0869742	0.727293	0.856392
Mastocytes	FKBP10	-0.164712	0.727372	0.957615
DCs CD1c+	CLK4	-0.0938687	0.72736	0.957384
CD8+ Activated	TRIB1	-0.121188	0.727272	0.851571
NK cells CD56 low	MT1F	-0.111681	0.727272	0.928057
M2 APOC1+ APOE+	ITGBL1	-0.163988	0.727351	0.874599
NK cells CD56 low	FANCC	-0.120718	0.727264	0.928057
Mastocytes	ST7L	-0.109364	0.727345	0.957615
CD4+ Tfh	BICD1	-0.12971	0.727259	0.864935
Monocytes EREG+	CBY1	-0.154008	0.727332	0.951772
CD4+ Tfh	ASXL2	-0.115381	0.727244	0.864935
Mastocytes	JAZF1	-0.134493	0.727326	0.957615
Matrix CAFs	FAM161A	-0.164577	0.729084	0.999515
STS CTA high	GRM3	-0.503929	0.727843	0.957558
CD36+ CAFs	BOC	-0.221219	0.729081	0.992363
CD4+ Activated	ZKSCAN4	-0.122426	0.727233	0.905753
STS Proangiogenic	LEFTY2	-0.643464	0.727839	0.999994
CD4+ T memory	C14orf93	-0.110492	0.72723	0.912931
CD8+ Exhausted	MRPS11	-0.104149	0.72723	0.822777
STS Immunomodulatory	RFPL3S	-0.303072	0.727835	0.999998
CD4+ Tregs	CENPQ	-0.111626	0.72722	0.882336
Granulocytes_NIBAN1_TXNIPhi	KLHL28	-0.13646	0.727304	0.8418
STS Epithelial-like	AC124016.1	-0.246051	0.727818	0.850511
Monocytes EREG+	SCAP	-0.117459	0.727292	0.951772
CD4+ Stressed	ATF1	-0.099508	0.727205	0.845701
Proinflammatory PMNs	LMAN2L	-0.160343	0.727284	0.866511
CD4+ Tn	NPIPB3	-0.135098	0.727198	0.892854
Monocytes EREG+	TSC2	-0.116444	0.727278	0.951772
CD4+ Tfh	FBL	-0.091822	0.727186	0.864935
CD4+ Tregs	CRLF2	-0.186987	0.727186	0.882336
CD4+ Tregs	SSTR2	-0.184357	0.727184	0.882336
CD4+ Tn	SPAG4	-0.11752	0.727169	0.892854
Monocytes EREG+	EFR3A	-0.106028	0.727248	0.951772
STS Mesenchymal-like Undiff.	POFUT1	-0.0993351	0.727764	0.926346
Mastocytes	TRA2A	-0.097727	0.727238	0.957615
NK cells CD56 high	ZNF773	-0.128649	0.727149	0.859831
CD8+ Stressed	CXCL6	-0.203211	0.727133	0.866003
CD36+ CAFs	PTGER4	-0.185567	0.728976	0.992363
CD4+ Activated	CTBP1-DT	-0.118386	0.727121	0.905687
NK cells CD56 low	TPM1	-0.13285	0.727115	0.928057
STS CTA high	LINC01705	-0.925629	0.727714	0.957558
M2 TREM2+ SPP1+	UBAP2	-0.120666	0.727191	0.872117
Mastocytes	ZC3HAV1	-0.105402	0.727191	0.957615
STS Immunomodulatory	FAM126B	-0.0908431	0.727711	0.999998
STS Mesenchymal-like Undiff.	PRKD2	-0.0945344	0.727711	0.926346
Mastocytes	SCAF1	-0.115818	0.727161	0.957615
NK cells CD56 high	ANKRD49	-0.100133	0.727075	0.859831
NA	OTOA	-0.183589	0.727152	0.826581
JAK2_high_STS	TMEM80	-1.15378	0.727673	0.999869
NK cells CD56 low	ZFP36	-0.1213	0.727062	0.928057
CD4+ T memory	SLC5A10	-0.126691	0.727056	0.912854
JAK2_high_STS	ABCA9	-2.50367	0.727661	0.999869
JAK2_high_STS	B3GALNT2	-0.578134	0.727659	0.999869
Matrix CAFs	CBX5	-0.0778098	0.728898	0.999515
CD4+ Tregs	C22orf34	-0.135682	0.727052	0.882336
M2 APOC1+ APOE+	MFSD11	-0.0857111	0.727134	0.874423
M2 TREM2+ SPP1+	GNG7	-0.13787	0.727115	0.872089
Proinflammatory PMNs	MED17	-0.0963784	0.727103	0.866511
NK cells CD56 low	DDX19A	-0.093328	0.727015	0.928057
STS Mesenchymal-like ECM Remodeling	VSTM2L	-0.370657	0.727621	0.924813
Inflammatory Monocytes	ARMC7	-0.134257	0.727095	0.86533
CD36+ CAFs	CCM2	-0.138591	0.728855	0.992363
Tip Endothelial Cells	ZNF423	-0.209177	0.728529	0.993277
M2 APOC1+ APOE+	ZNF816	-0.173171	0.727092	0.874423
DCs AREG+	APBA3	-0.151834	0.727092	0.899046
CD36+ CAFs	NDN	-0.185032	0.72884	0.992363
DCs CD1c+	BAZ1B	-0.0840579	0.727078	0.957384
STS Mesenchymal-like Contactin+	SRRT	-0.119853	0.727592	0.913787
M2 APOC1+ APOE+	YAP1	-0.164401	0.727068	0.874423
NA	DENND6B	-0.183017	0.727066	0.826581
Matrix CAFs	GNB4	-0.170644	0.728823	0.999515
Matrix CAFs	DCK	-0.175021	0.728821	0.999515
CD4+ Tregs	AC011603.2	-0.108868	0.726972	0.882317
CD8+ Stressed	RALGAPA1	-0.143461	0.72697	0.865877
STS Proangiogenic	NOM1	-0.180627	0.727571	0.999994
CD36+ CAFs	MFAP3	-0.2008	0.728807	0.992363
STS CTA high	CFL2	-0.16599	0.727562	0.957552
NK cells CD56 low	SETD3	-0.0840804	0.726953	0.928057
CD4+ Stressed	FOPNL	-0.0975023	0.726953	0.845537
Immunoregulatroy PMNs	OPN3	-0.114936	0.727035	0.828556
Vascular CAFs	WNT5A	-0.334905	0.728792	0.989394
Mastocytes	AL133351.1	-0.187444	0.727023	0.957615
STS Myofibroblastic	CAPN7	-0.0977581	0.727532	0.990181
STS Immunomodulatory	PTOV1-AS1	-0.186974	0.727532	0.999998
DCs CD1c+	AP000943.2	-0.170128	0.727005	0.957384
Matrix CAFs	KDM6A	-0.202658	0.728757	0.999515
CD4+ Tfh	CKAP4	-0.128351	0.726907	0.864921
CD8+ Activated	C12orf45	-0.08439	0.726906	0.851339
STS Mesenchymal-like Contactin+	TDG	-0.124117	0.727502	0.913787
STS Immunomodulatory	ARPC5	-0.116498	0.727499	0.999998
STS Immunomodulatory	AL590807.1	-0.439675	0.727498	0.999998
CD8+ Stressed	RFLNB	-0.102363	0.726885	0.865876
STS Mesenchymal-like ECM Remodeling	ZNF471	-0.291811	0.727486	0.924714
CD4+ T memory	ERMP1	-0.114392	0.726871	0.912697
CD4+ Stressed	SMYD3	-0.173625	0.72687	0.845537
STS Mesenchymal-like Undiff.	SOX2-OT	-0.281453	0.727475	0.926215
CD4+ Th17	LGR4	-0.146278	0.726867	0.883176
Immunoregulatroy PMNs	PLEKHG1	-0.175743	0.726947	0.828538
Arterial Endothelial Cells	PFDN2	-0.166064	0.728384	0.999833
Proinflammatory PMNs	BGN	-0.189764	0.726942	0.866414
Vascular CAFs	AC008397.1	-0.394526	0.728692	0.98936
CD4+ T memory	ARSB	-0.141157	0.726841	0.912697
STS CTA high	USP21	-0.26492	0.727447	0.957552
STS Mesenchymal-like Contactin+	H2AFZ	-0.228353	0.727444	0.913787
Pericytes	NORAD	-0.127788	0.728357	0.99256
Vascular CAFs	CYBC1	-0.0994503	0.728682	0.98936
Monocytes EREG+	ARHGEF6	-0.0930676	0.726916	0.951772
NA	PDCD2	-0.0966147	0.726899	0.826465
JAK2_high_STS	ARHGEF9	-0.403402	0.727421	0.999869
STS Proangiogenic	AC107375.1	-0.41364	0.727411	0.999994
STS Mesenchymal-like ECM Remodeling	AC244033.2	-0.147324	0.727403	0.924714
CD4+ Stressed	GLS	-0.0968203	0.726789	0.845537
Granulocytes_NIBAN1_TXNIPhi	TMEM91	-0.12657	0.726872	0.841479
CD4+ Tregs	VSIG1	-0.14115	0.726784	0.882159
Capillary Venous Endothelial Cells	NDUFB1	-0.101295	0.728306	0.840233
CD8+ Exhausted	FEZ2	-0.106846	0.726781	0.822453
STS Immunomodulatory	SLC48A1	-0.120452	0.727388	0.999998
CD8+ GZMK+ Tm	HYPK	-0.12754	0.726778	0.845139
STS Immunomodulatory	BZW2	-0.110977	0.727378	0.999998
CD8+ Stressed	FBXO21	-0.0853225	0.726767	0.865839
M2 APOC1+ APOE+	ASPHD2	-0.150753	0.72685	0.874338
Tip Endothelial Cells	TEAD1	-0.168614	0.728285	0.993277
STS Mesenchymal-like Contactin+	P2RX4	-0.256631	0.727369	0.913773
NK cells CD56 high	IFT27	-0.0886196	0.72676	0.859637
CD4+ Th17	ABRAXAS1	-0.0840765	0.726755	0.88311
CD8+ Early Activation	AC005921.2	-0.119968	0.726751	0.869838
STS Immunomodulatory	AC106707.1	-0.199612	0.727357	0.999998
STS Epithelial-like	FGF14-AS2	-0.240133	0.727356	0.850087
Mastocytes	AC105094.2	-0.181099	0.726825	0.957615
STS Epithelial-like	FAM24B	-0.174971	0.727348	0.850087
M2 APOC1+ APOE+	ABCA3	-0.156475	0.726823	0.874338
M2 APOC1+ APOE+	ABI3BP	-0.167161	0.726822	0.874338
NK cells CD56 low	FAM168B	-0.11118	0.726738	0.928057
CD4+ Stressed	ARID3B	-0.124231	0.726734	0.845537
STS Immunomodulatory	PMS1	-0.0971249	0.727334	0.999998
STS Myofibroblastic	NKAIN2	-0.313856	0.727328	0.990181
Inflammatory Monocytes	LRRC14	-0.13557	0.726803	0.865113
Vascular CAFs	ZNF675	-0.133469	0.728564	0.98936
STS Mesenchymal-like Undiff.	AP001172.1	-0.258942	0.727321	0.926162
CD8+ Early Activation	TMEM30A	-0.0810615	0.726708	0.869838
Matrix CAFs	AGMO	-0.348516	0.728554	0.999515
DCs CD1c+	TUBGCP4	-0.126105	0.726789	0.957384
DCs CD1c+	BCKDHA	-0.0964084	0.726786	0.957384
Capillary Venous Endothelial Cells	MGMT	-0.073625	0.72822	0.840233
DCs AREG+	SMIM7	-0.106912	0.726781	0.898866
DCs CD1c+	GASK1A	-0.170081	0.726772	0.957384
STS Mesenchymal-like Contactin+	GFOD1	-0.298131	0.727292	0.913743
Proinflammatory PMNs	LINC02785	-0.151222	0.726763	0.866265
CD4+ Th17	SEMA4D	-0.0914789	0.726676	0.88311
M2 APOC1+ APOE+	AL135791.1	-0.160323	0.726756	0.874338
CD8+ Stressed	YJEFN3	-0.126797	0.726669	0.86579
CD4+ Tn	ARHGEF1	-0.0695554	0.726652	0.892557
CD8+ Early Activation	TMEM268	-0.119712	0.726635	0.869836
STS Mesenchymal-like Contactin+	ZC3H6	-0.153353	0.727235	0.913739
CD4+ Tn	ADAMTS2	-0.132431	0.726627	0.892557
Arterial Endothelial Cells	EDIL3	-0.300008	0.728149	0.999833
STS Immunomodulatory	WDR11-AS1	-0.329403	0.727231	0.999998
STS Mesenchymal-like Undiff.	TOP2B	-0.0743187	0.727227	0.926162
STS Immunomodulatory	SLC39A9	-0.128584	0.727227	0.999998
JAK2_high_STS	AL683813.1	-1.5818	0.727224	0.999869
Matrix CAFs	KLHL7	-0.152433	0.728465	0.999515
NK cells CD56 low	MTRR	-0.0889544	0.72661	0.928057
CD4+ Th17	ZSWIM8	-0.0828953	0.726598	0.88311
Arterial Endothelial Cells	SORBS1	-0.290787	0.728119	0.999833
STS Immunomodulatory	HNRNPA0	-0.100321	0.7272	0.999998
STS CTA high	CPNE1	-0.187975	0.727195	0.957549
CD8+ ISG	B4GALT4-AS1	-0.140888	0.726587	0.85584
STS Mesenchymal-like ECM Remodeling	PTPRN2	-0.273327	0.727183	0.924666
STS Myofibroblastic	AL445426.1	-0.499158	0.727177	0.990181
DCs CD1c+	TRIQK	-0.10618	0.726651	0.957384
STS Myofibroblastic	GNG7	-0.312405	0.727172	0.990181
STS Proangiogenic	LRRC4B	-0.649911	0.72717	0.999994
CD4+ Activated	AC104123.1	-0.105757	0.72656	0.905585
CD4+ Tn	PLCG2	-0.204309	0.726559	0.892557
CD8+ Exhausted	NAA20	-0.0901322	0.726557	0.822288
CD4+ Tregs	AC116903.2	-0.186448	0.726556	0.882022
CD4+ T memory	KDM7A-DT	-0.122122	0.726553	0.912599
Matrix CAFs	DISC1	-0.190585	0.728388	0.999515
CD4+ Activated	KIFAP3	-0.0950455	0.726534	0.905585
STS Proangiogenic	CUTC	-0.339039	0.727141	0.999994
CD4+ Th17	SLC25A14	-0.124438	0.726531	0.88311
STS Immunomodulatory	AC105411.1	-0.325958	0.727136	0.999998
Matrix CAFs	RNASEK	-0.0841623	0.728376	0.999515
CD8+ ISG	TNFAIP8	-0.0932857	0.726522	0.855831
STS Immunomodulatory	PIPOX	-0.326211	0.727127	0.999998
CD8+ Exhausted	LZIC	-0.100204	0.726511	0.822288
CD4+ T memory	RC3H1	-0.107784	0.72651	0.912599
STS CTA high	AP002360.1	-0.348401	0.727115	0.957549
Pericytes	SNRPB2	-0.145805	0.728014	0.99256
Capillary Venous Endothelial Cells	ODC1	-0.180019	0.727995	0.840054
STS Mesenchymal-like ECM Remodeling	AC002546.1	-0.457257	0.727075	0.924598
Vascular CAFs	MYSM1	-0.162138	0.728308	0.98936
CD4+ Activated	IDE	-0.0963951	0.726452	0.905585
STS Immunomodulatory	LINC00205	-0.0831256	0.727056	0.999998
Pericytes	VCPIP1	-0.161619	0.727964	0.99256
Pericytes	CD3E	-0.309189	0.727962	0.99256
DCs CD1c+	NCAM1	-0.177188	0.72651	0.957384
CD8+ Exhausted	RBBP4	-0.0852618	0.726425	0.822288
CD8+ GZMK+ Tm	RNPC3	-0.0868609	0.726423	0.844791
CD4+ Tn	G0S2	-0.132237	0.726423	0.892557
DCs CD1c+	AL138916.1	-0.185979	0.726504	0.957384
CD4+ Stressed	PSMD4	-0.100926	0.726419	0.845239
Mastocytes	SUV39H1	-0.18062	0.726504	0.957615
STS Mesenchymal-like Contactin+	GPR137B	-0.185664	0.727022	0.913651
Monocytes EREG+	SIPA1	-0.103689	0.726492	0.951772
CD4+ Activated	AC067945.3	-0.134225	0.726405	0.905585
Vascular CAFs	NDUFV2-AS1	-0.266234	0.72825	0.98936
STS Immunomodulatory	SLC26A5	-0.297283	0.727006	0.999998
Granulocytes_NIBAN1_TXNIPhi	FADS3	-0.14064	0.726481	0.841145
JAK2_high_STS	PLAT	-0.828765	0.726996	0.999869
Monocytes EREG+	SCML4	-0.182848	0.726469	0.951772
STS Myofibroblastic	PDGFC	-0.128485	0.72699	0.990181
JAK2_high_STS	AKT2	-0.355512	0.726985	0.999869
DCs CD1c+	AC026124.2	-0.181536	0.726458	0.957384
DCs CD1c+	AC010809.1	-0.184988	0.726457	0.957384
Mastocytes	RASGEF1A	-0.181347	0.72645	0.957615
CD4+ Activated	C12orf49	-0.0871014	0.72636	0.905585
M2 APOC1+ APOE+	SCYL3	-0.133487	0.726441	0.87414
DCs CD1c+	C11orf54	-0.109657	0.726436	0.957384
CD8+ Stressed	SLC25A26	-0.106738	0.726348	0.865475
CD8+ ISG	PNPLA8	-0.0864596	0.726345	0.855741
Capillary Venous Endothelial Cells	TEX30	-0.131551	0.727864	0.839972
CD8+ Stressed	CD93	-0.210782	0.726338	0.865475
CD8+ GZMK+ Tm	C8orf37	-0.131996	0.726338	0.844763
Monocytes EREG+	SETD4	-0.136576	0.726422	0.951772
Pericytes	LINC00840	-0.233589	0.727859	0.99256
STS Proangiogenic	ETFA	-0.136978	0.726936	0.999994
Pericytes	RAET1E	-0.211602	0.727851	0.99256
STS Immunomodulatory	CRNKL1	-0.0892198	0.726934	0.999998
Arterial Endothelial Cells	FUBP3	-0.154306	0.72785	0.999833
Capillary Venous Endothelial Cells	ABCF1	-0.118803	0.727849	0.839972
Capillary Venous Endothelial Cells	AC004160.1	-0.406242	0.727842	0.839972
Proinflammatory PMNs	TRAPPC5	-0.095746	0.726402	0.866106
STS Mesenchymal-like ECM Remodeling	KBTBD4	-0.139317	0.726923	0.924598
STS Myofibroblastic	MEG8	-0.40086	0.726919	0.990181
CD4+ Tregs	CSTF2	-0.093279	0.726309	0.881864
Tip Endothelial Cells	COL5A3	-0.208725	0.727831	0.993277
Mastocytes	AL133245.1	-0.182429	0.726387	0.957615
STS Mesenchymal-like Contactin+	KIN	-0.13075	0.726911	0.913651
STS Myofibroblastic	NECTIN1	-0.145084	0.726902	0.990181
DCs AREG+	ZNF106	-0.082336	0.726359	0.898616
CD8+ Stressed	TSPOAP1-AS1	-0.109446	0.726272	0.865475
STS Mesenchymal-like Contactin+	PTGIS	-0.37057	0.726874	0.913651
NK cells CD56 high	FTSJ3	-0.0826503	0.726265	0.859252
DCs CD1c+	GLI2	-0.188155	0.726349	0.957384
STS Myofibroblastic	CACFD1	-0.296368	0.72687	0.990181
CD4+ Tfh	ENTPD3-AS1	-0.124433	0.72626	0.864422
NK cells CD56 low	MGST3	-0.099481	0.726252	0.928057
CD36+ CAFs	SPIN3	-0.252194	0.728104	0.992363
STS CTA high	CA9	-0.430125	0.726854	0.95748
CD8+ Stressed	HLA-F	-0.107086	0.726242	0.865475
STS Mesenchymal-like ECM Remodeling	LMBRD2	-0.0793618	0.726847	0.924598
Matrix CAFs	POGZ	-0.146962	0.72809	0.999515
Tip Endothelial Cells	TBRG1	-0.133365	0.727761	0.993277
CD4+ Tregs	ZNF222	-0.130968	0.726235	0.881864
CD8+ ISG	COLGALT1	-0.109757	0.726234	0.85569
Matrix CAFs	NEK7	-0.139628	0.728082	0.999515
CD8+ Early Activation	PANK4	-0.124029	0.726228	0.869469
CD36+ CAFs	ZFP30	-0.135954	0.728078	0.992363
CD4+ Tn	ISG20L2	-0.0883493	0.726225	0.892443
STS Immunomodulatory	GATA6	-0.221799	0.726833	0.999998
Inflammatory Monocytes	PMVK	-0.0972398	0.726305	0.864646
Macro SELENOP+ SLC40A1+	CISD3	-0.089203	0.726302	0.839273
Pericytes	SPOP	-0.119106	0.727742	0.99256
CD36+ CAFs	GRIN2C	-0.24714	0.728066	0.992363
CD8+ Stressed	SPAST	-0.0921595	0.726209	0.865475
CD4+ Activated	CCNDBP1	-0.0933604	0.726208	0.905585
CD8+ Early Activation	ZNF106	-0.0897837	0.726205	0.869469
Immunoregulatroy PMNs	CLCC1	-0.113393	0.726287	0.828148
Arterial Endothelial Cells	RNF182	-0.376774	0.727728	0.999833
CD4+ Tfh	CRIP2	-0.1697	0.726199	0.864418
STS Immunomodulatory	POU5F2	-0.177646	0.726807	0.999998
STS Proangiogenic	CRTAP	-0.254726	0.726791	0.999994
Granulocytes_NIBAN1_TXNIPhi	P4HTM	-0.157105	0.726258	0.841065
Vascular CAFs	IARS	-0.100608	0.72802	0.98936
STS Proangiogenic	DLG1	-0.309607	0.726769	0.999994
STS Myofibroblastic	LINC00894	-0.334555	0.726768	0.990181
Monocytes EREG+	TDP1	-0.119652	0.726233	0.951772
CD4+ Stressed	ELMO1	-0.141971	0.726147	0.844988
NA	NSUN6	-0.126216	0.726227	0.826229
CD4+ T memory	ITIH5	-0.197116	0.726134	0.912299
CD4+ Activated	SLC39A11	-0.157851	0.726128	0.905585
STS Myofibroblastic	CASP6	-0.1104	0.72673	0.990181
STS Myofibroblastic	EIF3A	-0.0942052	0.726728	0.990181
Macro SELENOP+ SLC40A1+	UBA5	-0.102231	0.7262	0.839237
Macro SELENOP+ SLC40A1+	STARD9	-0.139066	0.726198	0.839237
CD8+ ISG	TSPAN18	-0.127242	0.72611	0.85561
Arterial Endothelial Cells	GRK3	-0.203829	0.727635	0.999833
M2 APOC1+ APOE+	SF3B2	-0.0810713	0.726194	0.873935
Proinflammatory PMNs	NFATC3	-0.133261	0.726191	0.866025
DCs CD1c+	ZNF112	-0.1843	0.726185	0.957384
STS Proangiogenic	AC092821.3	-0.341432	0.726702	0.999994
JAK2_high_STS	AL161772.1	-1.39611	0.726698	0.999869
Vascular CAFs	RNASE4	-0.18866	0.727931	0.98936
DCs CD1c+	TICAM1	-0.101207	0.726158	0.957384
Vascular CAFs	MAN2A1	-0.169948	0.727925	0.98936
CD4+ Tn	WDFY4	-0.199215	0.726067	0.892443
Proinflammatory PMNs	SASS6	-0.148478	0.726152	0.866025
STS Mesenchymal-like Contactin+	TXLNA	-0.112576	0.726668	0.913626
STS Mesenchymal-like Undiff.	ZNRD1	-0.0891026	0.726666	0.925703
DCs CD1c+	AC104506.1	-0.183952	0.726137	0.957384
NK cells CD56 low	MGA	-0.0949475	0.726051	0.92802
STS Immunomodulatory	XRN2	-0.102899	0.726658	0.999998
STS Immunomodulatory	LMTK3	-0.311374	0.726645	0.999998
CD8+ GZMK+ Tm	NPEPPS	-0.0912506	0.726036	0.8446
STS Myofibroblastic	TMEM39A	-0.0837427	0.726642	0.990181
Matrix CAFs	CENPP	-0.162632	0.727883	0.999515
STS Immunomodulatory	HOMER2	-0.333228	0.726637	0.999998
NK cells CD56 low	LDLRAP1	-0.101306	0.726022	0.92802
CD8+ Stressed	TBC1D9	-0.197468	0.726016	0.865475
CD8+ Stressed	FBXO42	-0.113315	0.726016	0.865475
DCs CD1c+	AC010969.2	-0.165243	0.726097	0.957384
STS Mesenchymal-like ECM Remodeling	NFKBID	-0.16207	0.726606	0.924547
Monocytes EREG+	RNF44	-0.102891	0.726078	0.951772
NK cells CD56 high	SLC16A11	-0.200538	0.725993	0.859131
CD4+ Th17	CXCL1	-0.142041	0.725982	0.882843
Inflammatory Monocytes	SUV39H2	-0.155438	0.726066	0.864425
CD4+ Tn	ZDHHC23	-0.127163	0.72598	0.892431
Capillary Venous Endothelial Cells	CRTC1	-0.118615	0.727505	0.839858
CD4+ T memory	BGN	-0.152057	0.725973	0.912172
CD4+ Activated	SAMHD1	-0.0894806	0.725971	0.905585
Matrix CAFs	MED21	-0.153168	0.727824	0.999515
Matrix CAFs	PRKAR1A	-0.0964129	0.72782	0.999515
Pericytes	RPRD2	-0.180525	0.727488	0.99256
STS Mesenchymal-like Undiff.	IQUB	-0.315862	0.726568	0.925685
CD4+ T memory	LINC01483	-0.1305	0.725956	0.912172
Tip Endothelial Cells	VIRMA	-0.155588	0.727481	0.993277
DCs CD1c+	ICMT	-0.117108	0.726038	0.957384
NK cells CD56 low	AKAP17A	-0.079638	0.725953	0.92802
Matrix CAFs	TYMS	-0.215099	0.727804	0.999515
Vascular CAFs	EBNA1BP2	-0.132099	0.727803	0.98936
CD4+ Tn	SLCO5A1	-0.156293	0.725946	0.892431
STS Mesenchymal-like Contactin+	C14orf119	-0.14131	0.726555	0.91359
DCs AREG+	COX8A	-0.0981291	0.726027	0.898524
STS Mesenchymal-like Undiff.	ETV7	-0.313058	0.726549	0.925685
JAK2_high_STS	AP2A2	-0.397221	0.726525	0.999869
STS Mesenchymal-like Contactin+	FARSB	-0.10811	0.726522	0.91359
NK cells CD56 low	ACAA2	-0.0891803	0.725909	0.92802
Mastocytes	PRMT5-AS1	-0.183003	0.725989	0.957286
CD4+ Activated	AC027243.3	-0.134211	0.725903	0.905585
CD4+ Stressed	ZNF611	-0.116367	0.725902	0.844988
CD4+ Th17	UBXN6	-0.0879407	0.725897	0.882843
STS Mesenchymal-like Undiff.	USP3-AS1	-0.321165	0.726504	0.925685
Mastocytes	AC091564.6	-0.185596	0.725975	0.957286
STS Proangiogenic	FOXG1	-0.474208	0.726496	0.999994
Macro SELENOP+ SLC40A1+	TTI2	-0.112943	0.725971	0.839127
Monocytes EREG+	IGSF6	-0.141519	0.72597	0.951772
STS Mesenchymal-like Contactin+	LINC01088	-0.503368	0.726493	0.91359
CD8+ Activated	CNOT10	-0.0851537	0.725882	0.850598
CD8+ ISG	AL365356.1	-0.139309	0.725879	0.85561
STS CTA high	MRPS26	-0.252427	0.726486	0.957127
STS Mesenchymal-like ECM Remodeling	PLEKHG2	-0.230909	0.726474	0.924447
CD4+ Tfh	UGDH	-0.110245	0.725858	0.864217
CD8+ Early Activation	AL590764.1	-0.103768	0.725858	0.869178
STS Immunomodulatory	PTPRN2	-0.288134	0.726467	0.999998
CD36+ CAFs	LINC01393	-0.353834	0.727708	0.992363
STS Mesenchymal-like Undiff.	PRKAA1	-0.0832048	0.726456	0.925685
STS Mesenchymal-like ECM Remodeling	SNAP47	-0.122946	0.726441	0.924447
CD4+ T memory	HAUS5	-0.123981	0.725829	0.912142
Inflammatory Monocytes	NDUFS7	-0.11191	0.725908	0.8643
Granulocytes_NIBAN1_TXNIPhi	SYNGR2	-0.117454	0.725907	0.840778
Pericytes	MS4A7	-0.428135	0.727349	0.99256
Granulocytes_NIBAN1_TXNIPhi	IP6K1	-0.138136	0.725904	0.840778
CD8+ Stressed	ZNF430	-0.0841627	0.725816	0.865475
CD4+ T memory	IFT46	-0.119832	0.725812	0.912142
DCs CD1c+	MMP25	-0.227747	0.725892	0.957384
Pericytes	TRAF6	-0.167396	0.72733	0.99256
STS Mesenchymal-like Undiff.	OSGIN2	-0.082041	0.726406	0.925685
STS CTA high	CERS6	-0.247595	0.726405	0.957094
M2 TREM2+ SPP1+	XPC	-0.101104	0.725878	0.871181
CD4+ Tregs	SF3B2	-0.0894248	0.725785	0.881584
Tip Endothelial Cells	AC093525.4	-0.210309	0.727305	0.993277
STS Epithelial-like	BZW2	-0.105884	0.726384	0.849355
Pericytes	BOD1L1	-0.120531	0.727301	0.99256
STS Mesenchymal-like ECM Remodeling	ABCB5	-0.42934	0.726382	0.924447
STS Mesenchymal-like Contactin+	ATP5F1A	-0.170119	0.72638	0.91359
Matrix CAFs	PRDX3	-0.102901	0.727626	0.999515
M2 TREM2+ SPP1+	CLK1	-0.0864373	0.725845	0.871181
CD8+ Activated	FAIM	-0.0927615	0.725759	0.85052
STS CTA high	NRSN2-AS1	-0.323765	0.726366	0.957094
CD4+ T memory	CAPZA2	-0.0796314	0.72575	0.912142
Vascular CAFs	MRPS18C	-0.0973721	0.727606	0.98936
NA	GLTP	-0.116826	0.725828	0.825995
CD36+ CAFs	NFKBIB	-0.124861	0.727599	0.992363
M2 APOC1+ APOE+	MFSD5	-0.125636	0.725826	0.873686
Tip Endothelial Cells	RPL7A	-0.0939677	0.727269	0.993277
Matrix CAFs	RBMS1	-0.13874	0.727587	0.999515
M2 TREM2+ SPP1+	RPLP2	-0.0955564	0.725814	0.871181
CD8+ GZMK+ Tm	AL117336.2	-0.10343	0.72572	0.84449
STS Proangiogenic	LINC02246	-0.447526	0.726329	0.999994
NK cells CD56 high	APPBP2	-0.108563	0.725718	0.858873
CD36+ CAFs	HAS2	-0.269063	0.727569	0.992363
CD4+ Th17	CERS3	-0.155675	0.725709	0.882686
Inflammatory Monocytes	AC105206.3	-0.175067	0.725789	0.86422
STS Immunomodulatory	MYOM1	-0.414628	0.726309	0.999998
JAK2_high_STS	PRRT3	-0.967004	0.726309	0.999869
M2 TREM2+ SPP1+	GTF2IRD2B	-0.15105	0.725782	0.871181
Macro SELENOP+ SLC40A1+	PNPLA2	-0.101887	0.725777	0.839002
STS Mesenchymal-like Undiff.	AC007780.1	-0.293004	0.726297	0.925685
STS Mesenchymal-like ECM Remodeling	UGGT2	-0.138006	0.726296	0.924447
Monocytes EREG+	TMEM251	-0.10827	0.725771	0.951772
Pericytes	MAP2K2	-0.115	0.727209	0.99256
M2 APOC1+ APOE+	ACLY	-0.104841	0.725765	0.873677
Pericytes	RWDD1	-0.12004	0.727208	0.99256
Vascular CAFs	NPW	-0.381214	0.727532	0.98936
CD4+ Tn	CLYBL	-0.113078	0.725671	0.892267
DCs AREG+	MCM6	-0.132725	0.725752	0.898524
Pericytes	TCF3	-0.173677	0.727188	0.99256
Matrix CAFs	STX16	-0.143144	0.727515	0.999515
Capillary Venous Endothelial Cells	TRIM33	-0.106904	0.727186	0.839602
STS Epithelial-like	LINC01303	-0.440003	0.726265	0.849273
STS Immunomodulatory	MCM3AP	-0.079372	0.726258	0.999998
STS CTA high	LANCL1	-0.204732	0.726254	0.957042
CD36+ CAFs	ARPP19	-0.133799	0.7275	0.992363
STS Myofibroblastic	CREB3L4	-0.166506	0.726252	0.990181
STS Myofibroblastic	NDST1	-0.106181	0.726247	0.990181
STS CTA high	HGSNAT	-0.277767	0.726245	0.957042
JAK2_high_STS	JAZF1	-0.695093	0.726245	0.999869
CD8+ Activated	TMEM234	-0.118005	0.725631	0.850488
STS Mesenchymal-like ECM Remodeling	CCDC71	-0.145761	0.726237	0.924447
STS Mesenchymal-like Undiff.	AL031775.1	-0.254204	0.726232	0.925685
CD36+ CAFs	TMED7	-0.142922	0.727472	0.992363
CD4+ T memory	CD163	-0.209993	0.725614	0.912142
NK cells CD56 high	HDHD5	-0.0835442	0.725607	0.858807
Granulocytes_NIBAN1_TXNIPhi	RRAGD	-0.134536	0.72569	0.840671
M2 TREM2+ SPP1+	CD48	-0.13979	0.725676	0.871181
CD36+ CAFs	RPP40	-0.155567	0.727447	0.992363
Mastocytes	PHEX	-0.191187	0.725674	0.95725
Macro SELENOP+ SLC40A1+	RBIS	-0.111251	0.725664	0.838951
CD36+ CAFs	XRCC4	-0.135318	0.727432	0.992363
JAK2_high_STS	HIST2H3PS2	-1.25975	0.726182	0.999869
STS Proangiogenic	LIX1L-AS1	-0.304407	0.72617	0.999994
STS Proangiogenic	ARHGAP19	-0.29698	0.726168	0.999994
Mastocytes	CEP192	-0.111424	0.725636	0.95725
Pericytes	MED23	-0.169602	0.727079	0.99256
CD8+ GZMK+ Tm	MNDA	-0.189672	0.725548	0.844355
DCs CD1c+	EMX2OS	-0.177716	0.725624	0.957384
Vascular CAFs	NMB	-0.2309	0.72739	0.98936
STS Epithelial-like	LACC1	-0.202966	0.726134	0.849178
STS Immunomodulatory	FOCAD	-0.148678	0.726132	0.999998
STS CTA high	GRHPR	-0.312651	0.726128	0.957023
CD36+ CAFs	CBFB	-0.122074	0.727376	0.992363
Granulocytes_NIBAN1_TXNIPhi	FBXO4	-0.14521	0.725598	0.840659
STS Mesenchymal-like Undiff.	COA6	-0.0979819	0.726123	0.925685
STS Mesenchymal-like Undiff.	UBE2I	-0.0819591	0.726119	0.925685
Monocytes EREG+	AC025159.1	-0.126088	0.72559	0.951769
CD4+ Th17	AC011997.2	-0.153291	0.725502	0.882686
Granulocytes_NIBAN1_TXNIPhi	ADAMTSL4-AS1	-0.229032	0.725581	0.840659
CD8+ Stressed	CNN2	-0.0839208	0.725495	0.865407
Matrix CAFs	ZNF658	-0.247075	0.72735	0.999515
Vascular CAFs	ZCWPW2	-0.327647	0.727342	0.98936
STS Immunomodulatory	NRAS	-0.097518	0.726094	0.999998
CD4+ Tn	MFAP2	-0.217349	0.725468	0.892234
CD8+ Stressed	COMT	-0.0927481	0.725456	0.865407
Proinflammatory PMNs	KCTD18	-0.141031	0.725541	0.865562
CD8+ ISG	INPP5F	-0.108189	0.725454	0.855328
Monocytes EREG+	AC023906.5	-0.19477	0.725521	0.951769
STS Mesenchymal-like ECM Remodeling	RPUSD2	-0.227669	0.726044	0.924379
Inflammatory Monocytes	AC008115.3	-0.165927	0.725516	0.864148
DCs AREG+	LY96	-0.130853	0.72551	0.898366
CD36+ CAFs	AS3MT	-0.254395	0.727281	0.992363
Capillary Venous Endothelial Cells	PMF1	-0.140471	0.726953	0.839527
Tip Endothelial Cells	SWSAP1	-0.146198	0.726948	0.993277
Vascular CAFs	ZRANB2-AS2	-0.370857	0.727274	0.98936
CD4+ Stressed	CLN8	-0.102184	0.725412	0.844519
M2 APOC1+ APOE+	VPS33A	-0.108404	0.725496	0.873417
Pericytes	MAPKBP1	-0.184415	0.726941	0.99256
M2 APOC1+ APOE+	NUP37	-0.12708	0.725495	0.873417
CD4+ Tregs	LTV1	-0.0865089	0.725408	0.881332
DCs CD1c+	FKBP14	-0.133855	0.72549	0.957384
CD8+ GZMK+ Tm	ZNF410	-0.0961325	0.725397	0.844244
STS Mesenchymal-like Contactin+	TSPO	-0.347567	0.726001	0.913432
Mastocytes	ASF1B	-0.15943	0.725475	0.957226
NK cells CD56 high	DLST	-0.0867366	0.725388	0.858616
CD4+ Activated	OGFR	-0.0895804	0.725381	0.905372
DCs CD1c+	CD8B	-0.174059	0.725464	0.957384
Matrix CAFs	CRISPLD2	-0.214037	0.727236	0.999515
Macro SELENOP+ SLC40A1+	SMCHD1	-0.136405	0.725452	0.838784
CD8+ Stressed	AC018647.3	-0.127953	0.725359	0.865381
STS Immunomodulatory	CLIC1	-0.115308	0.725968	0.999998
Arterial Endothelial Cells	GPAT4	-0.138016	0.726888	0.999833
CD4+ Th17	SASH1	-0.125042	0.725356	0.882679
STS CTA high	RAC1	-0.229229	0.725951	0.956862
JAK2_high_STS	XPNPEP2	-1.80548	0.725951	0.999869
CD8+ Stressed	SEC13	-0.0911532	0.725339	0.865381
M2 TREM2+ SPP1+	MICB	-0.145473	0.725424	0.871181
Vascular CAFs	C5orf46	-0.33922	0.727196	0.98936
Tip Endothelial Cells	THOC7	-0.132474	0.72686	0.993277
CD4+ Tn	AC108134.2	-0.148307	0.725327	0.892133
STS Myofibroblastic	PTCD2	-0.106189	0.725933	0.990181
DCs CD1c+	AC023509.3	-0.166618	0.725402	0.957384
STS Mesenchymal-like Contactin+	RRAD	-0.363739	0.725922	0.913421
CD8+ Stressed	STN1	-0.106748	0.725309	0.865381
CD4+ Th17	TRIM3	-0.12469	0.725306	0.882679
CD8+ Stressed	RAB28	-0.107878	0.725304	0.865381
STS Proangiogenic	PDGFC	-0.309258	0.725914	0.999994
CD8+ ISG	TMOD2	-0.125138	0.725301	0.855252
STS Mesenchymal-like Undiff.	RPL28	-0.115538	0.725911	0.925588
DCs AREG+	LPIN2	-0.110653	0.725383	0.898366
CD4+ Tregs	AC011939.2	-0.129602	0.725297	0.881268
CD4+ Th17	SLC9A6	-0.104921	0.725295	0.882679
CD4+ Tfh	MMP2	-0.185353	0.725292	0.863879
CD8+ Stressed	JADE3	-0.148878	0.725283	0.865381
Monocytes EREG+	SLC2A3	-0.118286	0.725355	0.951769
CD8+ Early Activation	CX3CR1	-0.184721	0.725269	0.868603
STS Proangiogenic	HARBI1	-0.445506	0.725878	0.999994
Inflammatory Monocytes	TOM1L2	-0.126112	0.725348	0.864048
Arterial Endothelial Cells	CDCA7	-0.262771	0.726795	0.999833
STS Mesenchymal-like Contactin+	FNBP1	-0.150716	0.725872	0.913421
CD4+ Th17	RNF212	-0.145084	0.725261	0.882679
STS Myofibroblastic	AL049830.3	-0.27878	0.725865	0.990181
NA	ZC3H4	-0.124199	0.725339	0.825495
CD4+ Stressed	ATP8B4	-0.160003	0.725251	0.844462
Pericytes	DPYD	-0.236893	0.726778	0.99256
NK cells CD56 high	LINC01115	-0.159055	0.725243	0.858573
STS Immunomodulatory	PRR11	-0.326903	0.725853	0.999998
CD4+ Tfh	AL136962.1	-0.171512	0.725242	0.863879
CD8+ ISG	MED1	-0.0979482	0.725239	0.855245
STS Mesenchymal-like Undiff.	CYBC1	-0.132197	0.725847	0.925588
Inflammatory Monocytes	GPR137C	-0.172231	0.725313	0.864048
Monocytes EREG+	MGRN1	-0.110764	0.725308	0.951769
CD4+ Tn	AF305872.2	-0.12789	0.725218	0.892071
CD4+ Th17	NDUFA6	-0.0933798	0.725206	0.882679
Capillary Venous Endothelial Cells	CLCN4	-0.143136	0.726738	0.839429
Granulocytes_NIBAN1_TXNIPhi	AP5B1	-0.141117	0.725286	0.840477
Tip Endothelial Cells	GDF11	-0.149662	0.726729	0.993277
Inflammatory Monocytes	RAB11B-AS1	-0.116714	0.725279	0.864048
Mastocytes	MMP17	-0.184782	0.725278	0.957121
JAK2_high_STS	SCAI	-1.01778	0.725804	0.999869
STS Myofibroblastic	HEXB	-0.0840823	0.7258	0.990181
Vascular CAFs	INMT	-0.2848	0.727043	0.98936
NK cells CD56 low	DGCR6L	-0.102049	0.725177	0.927954
STS CTA high	MTFMT	-0.162026	0.725776	0.956862
CD8+ Stressed	CHURC1	-0.092548	0.725161	0.865381
NK cells CD56 high	TUBA1A	-0.085695	0.72516	0.858546
CD8+ Early Activation	TMEM250	-0.0847827	0.725156	0.868543
CD8+ Activated	E2F5	-0.12728	0.725151	0.850069
CD4+ Tn	ITGA6-AS1	-0.131179	0.725147	0.892055
STS Immunomodulatory	RPS12	-0.115273	0.725757	0.999998
Monocytes EREG+	DNAJC3-DT	-0.1496	0.725216	0.951769
Immunoregulatroy PMNs	PIGB	-0.124249	0.725216	0.827256
Arterial Endothelial Cells	ZNF706	-0.109035	0.726663	0.999833
Arterial Endothelial Cells	AL049629.1	-0.429304	0.72666	0.999833
CD36+ CAFs	AKIRIN1	-0.122923	0.726986	0.992363
STS Immunomodulatory	PDP1	-0.0937043	0.725727	0.999998
Pericytes	ARRDC3	-0.1961	0.726645	0.99256
Capillary Venous Endothelial Cells	MPV17L2	-0.109722	0.726634	0.839378
STS Mesenchymal-like ECM Remodeling	GBP3	-0.24956	0.725712	0.924174
Pericytes	TAX1BP3	-0.156666	0.726633	0.99256
DCs CD1c+	SLN	-0.187717	0.725183	0.957384
CD8+ Activated	PDE4D	-0.102086	0.725097	0.850069
Arterial Endothelial Cells	METTL2A	-0.144715	0.726628	0.999833
DCs CD1c+	ASB14	-0.185426	0.725173	0.957384
CD4+ Activated	CATSPERE	-0.129142	0.725076	0.905066
CD4+ Tregs	ANKDD1B	-0.1261	0.725076	0.88114
CD8+ Early Activation	TELO2	-0.0967056	0.725069	0.868508
M2 TREM2+ SPP1+	CCPG1	-0.11307	0.72515	0.870968
NA	DENND4C	-0.119431	0.725149	0.825337
DCs CD1c+	ATG4D	-0.136494	0.725147	0.957384
STS Mesenchymal-like Undiff.	GPX4	-0.137273	0.725673	0.925548
STS Mesenchymal-like Contactin+	AC100801.1	-0.420489	0.725672	0.913421
CD4+ Activated	AC108519.1	-0.138511	0.725059	0.905066
M2 APOC1+ APOE+	PIGM	-0.137041	0.725143	0.873185
STS Immunomodulatory	C9	-0.398005	0.725667	0.999998
STS CTA high	CHI3L1	-1.22489	0.725666	0.956862
CD8+ Early Activation	CD53	-0.0828468	0.725041	0.868508
CD4+ Stressed	HTATIP2	-0.101605	0.72504	0.84428
Matrix CAFs	RSRC2	-0.0943426	0.726899	0.999515
STS Epithelial-like	ABCA9	-0.422751	0.725645	0.848778
Capillary Venous Endothelial Cells	MAPK12	-0.118539	0.726566	0.839369
Vascular CAFs	TAX1BP3	-0.143437	0.726891	0.98936
Macro SELENOP+ SLC40A1+	CLUH	-0.122566	0.72511	0.838489
Pericytes	VAMP7	-0.158344	0.726545	0.99256
STS Mesenchymal-like ECM Remodeling	BATF3	-0.343228	0.725621	0.924174
CD4+ T memory	LYL1	-0.135566	0.725008	0.911712
STS Proangiogenic	PMPCB	-0.154342	0.725613	0.999994
NA	STK11IP	-0.163507	0.725078	0.825314
Vascular CAFs	KCNJ12	-0.312216	0.726843	0.98936
CD4+ Tn	LINC02611	-0.140866	0.724981	0.891995
M2 TREM2+ SPP1+	EIF3C	-0.136154	0.725063	0.870968
CD4+ Tregs	AC064807.1	-0.11895	0.724977	0.88114
Inflammatory Monocytes	ADCY9	-0.140662	0.725045	0.863901
CD36+ CAFs	VAV2	-0.13905	0.72682	0.992363
CD8+ ISG	MED12L	-0.127207	0.724954	0.854999
STS Epithelial-like	NR2C1	-0.0894353	0.725564	0.848741
JAK2_high_STS	GPALPP1	-0.374486	0.725563	0.999869
CD36+ CAFs	PGR	-0.162101	0.726812	0.992363
JAK2_high_STS	AC010226.1	-1.31098	0.725557	0.999869
M2 TREM2+ SPP1+	MAP3K14-AS1	-0.178086	0.72503	0.870968
DCs CD1c+	CNTNAP3B	-0.180515	0.725026	0.957384
CD8+ ISG	FAM219A	-0.111659	0.72494	0.854999
CD4+ T memory	FBXW5	-0.0889824	0.724939	0.911712
CD4+ T memory	FAF1	-0.140593	0.724933	0.911712
Pericytes	RAB5IF	-0.184158	0.726464	0.99256
M2 TREM2+ SPP1+	CFAP70	-0.192405	0.725015	0.870968
CD8+ Exhausted	IDE	-0.109212	0.724928	0.821028
CD4+ T memory	FUNDC1	-0.0950256	0.724909	0.911712
CD8+ ISG	RRAGA	-0.103678	0.724909	0.854999
Granulocytes_NIBAN1_TXNIPhi	TMEM238	-0.169685	0.724992	0.840314
Macro SELENOP+ SLC40A1+	DZIP3	-0.116999	0.72499	0.838409
CD4+ Stressed	BAZ1A	-0.0902163	0.724903	0.844185
Inflammatory Monocytes	KATNB1	-0.141192	0.724986	0.863901
CD36+ CAFs	SSBP3	-0.118328	0.72676	0.992363
CD8+ Early Activation	LINC00624	-0.117485	0.724888	0.868428
CD8+ Stressed	LINC00880	-0.14312	0.724887	0.865292
CD4+ Activated	TAGLN	-0.226471	0.724885	0.905066
M2 APOC1+ APOE+	CFI	-0.177676	0.724969	0.873064
JAK2_high_STS	PEX11G	-0.691699	0.725496	0.999869
STS Mesenchymal-like Undiff.	ROPN1L	-0.336102	0.725485	0.925445
Macro SELENOP+ SLC40A1+	FXN	-0.112992	0.724958	0.838409
Monocytes EREG+	SH3KBP1	-0.108241	0.724957	0.951769
Mastocytes	KLHL25	-0.183596	0.724953	0.957001
M2 TREM2+ SPP1+	PBXIP1	-0.117724	0.724948	0.870968
Capillary Venous Endothelial Cells	NBPF15	-0.179508	0.726393	0.839237
JAK2_high_STS	CCNE1	-1.48238	0.72547	0.999869
Immunoregulatroy PMNs	TIPIN	-0.129034	0.724933	0.826991
STS Myofibroblastic	IQCN	-0.337407	0.725458	0.990181
DCs CD1c+	AP002813.1	-0.175262	0.724929	0.957384
M2 APOC1+ APOE+	SLC15A2	-0.153842	0.724929	0.873064
STS Myofibroblastic	GPT2	-0.307596	0.725453	0.990181
CD36+ CAFs	GPC5	-0.427783	0.726703	0.992363
STS Mesenchymal-like Contactin+	PTPRE	-0.528121	0.72545	0.913347
Monocytes EREG+	AC105020.6	-0.161506	0.724922	0.951769
STS Mesenchymal-like ECM Remodeling	ATG101	-0.176045	0.725446	0.924132
Arterial Endothelial Cells	SEC11A	-0.166005	0.726361	0.999833
CD8+ Stressed	NCAPG2	-0.114571	0.724825	0.865292
CD4+ Stressed	SPATA33	-0.112143	0.724819	0.844152
STS Epithelial-like	SMARCA1	-0.104764	0.72543	0.8487
NA	STRADA	-0.139669	0.724899	0.825168
CD8+ Stressed	ADGRE2	-0.150961	0.724809	0.865292
Proinflammatory PMNs	SLC28A1	-0.214517	0.724882	0.865158
Mastocytes	ZNF829	-0.172647	0.72488	0.956982
Macro SELENOP+ SLC40A1+	AIP	-0.0964547	0.724878	0.838409
CD36+ CAFs	LPCAT4	-0.165865	0.726653	0.992363
CD4+ Th17	BX255925.3	-0.117821	0.724779	0.882486
Pericytes	KIT	-0.229502	0.726309	0.99256
CD8+ Activated	DGCR2	-0.100733	0.724774	0.849955
Monocytes EREG+	BCAR3	-0.15544	0.724857	0.951769
CD36+ CAFs	LAMTOR5-AS1	-0.380381	0.726631	0.992363
STS Proangiogenic	PLSCR4	-0.391877	0.725378	0.999994
Mastocytes	AMPH	-0.180528	0.724842	0.956982
CD4+ Stressed	DECR1	-0.0853157	0.724753	0.84414
CD8+ ISG	RAD51C	-0.107482	0.724751	0.854999
Capillary Venous Endothelial Cells	TMEM70	-0.143189	0.726284	0.83918
JAK2_high_STS	SCML2	-1.29101	0.725361	0.999869
CD8+ GZMK+ Tm	TAF5L	-0.095599	0.724743	0.843611
CD8+ Stressed	FKBP14	-0.0969326	0.724736	0.865292
CD4+ Tfh	INSYN2B	-0.169795	0.724734	0.863348
Tip Endothelial Cells	CHD9	-0.0969549	0.726268	0.993277
Proinflammatory PMNs	AC008397.1	-0.202555	0.724817	0.865144
Capillary Venous Endothelial Cells	RIMKLB	-0.14587	0.726263	0.83918
CD4+ Stressed	SUCLA2	-0.0976901	0.724727	0.84414
STS Mesenchymal-like ECM Remodeling	BRD4	-0.0998536	0.72534	0.924132
Capillary Venous Endothelial Cells	MPZL3	-0.175705	0.72626	0.83918
Vascular CAFs	CCDC115	-0.141105	0.726585	0.98936
CD4+ Stressed	MAPKAP1	-0.102051	0.724713	0.84414
CD4+ Stressed	EXOC5	-0.0868799	0.724712	0.84414
STS CTA high	CALN1	-0.606252	0.725317	0.956862
CD36+ CAFs	ST8SIA1	-0.191894	0.726561	0.992363
Matrix CAFs	FAM124A	-0.275233	0.726557	0.999515
M2 TREM2+ SPP1+	AC084871.1	-0.216615	0.724776	0.870961
DCs AREG+	SNX4	-0.0938221	0.724765	0.897936
Proinflammatory PMNs	ZNF600	-0.13696	0.724755	0.865144
STS Proangiogenic	MTERF3	-0.161484	0.725276	0.999994
NK cells CD56 low	MED12	-0.100273	0.724663	0.927842
CD4+ Tfh	SNAPC2	-0.151764	0.724662	0.86333
CD8+ Early Activation	SCUBE3	-0.148669	0.724658	0.86822
NK cells CD56 high	TIAM2	-0.127001	0.724658	0.858218
NA	SCAF11	-0.0872975	0.724738	0.825042
STS Immunomodulatory	SEMA5B	-0.393729	0.725264	0.999998
Capillary Venous Endothelial Cells	ABHD17C	-0.188709	0.726187	0.83918
STS Mesenchymal-like Undiff.	GSTZ1	-0.123193	0.725262	0.925297
JAK2_high_STS	AC009779.2	-1.15301	0.725259	0.999869
CD4+ Activated	AL356124.1	-0.131597	0.724646	0.905066
STS Mesenchymal-like Contactin+	DOT1L	-0.256737	0.725247	0.913208
Pericytes	HHLA3	-0.182966	0.726169	0.99256
CD8+ Exhausted	GALM	-0.10862	0.724633	0.820816
Tip Endothelial Cells	AL139260.1	-0.347375	0.726168	0.993277
CD8+ Activated	PI4KA	-0.112788	0.724631	0.849853
Vascular CAFs	PLPP5	-0.130288	0.726495	0.98936
NA	MSANTD3	-0.173165	0.724711	0.825042
Granulocytes_NIBAN1_TXNIPhi	CD38	-0.173679	0.72471	0.840107
CD36+ CAFs	PPP4R1	-0.156094	0.726475	0.992363
CD4+ Tn	AC005842.1	-0.147598	0.724604	0.891676
Monocytes EREG+	GDE1	-0.0997441	0.724689	0.951769
STS Myofibroblastic	MIR155HG	-0.342942	0.725212	0.990181
DCs CD1c+	RASA3	-0.122993	0.724684	0.957384
JAK2_high_STS	REL	-0.566089	0.725209	0.999869
Monocytes EREG+	SETD9	-0.118802	0.724681	0.951769
DCs CD1c+	ZFP41	-0.164988	0.724678	0.957384
STS Proangiogenic	AL355075.4	-0.416788	0.725205	0.999994
Tip Endothelial Cells	NDUFA1	-0.099396	0.726122	0.993277
CD4+ T memory	ZNF367	-0.137116	0.724586	0.911647
Arterial Endothelial Cells	SCRIB	-0.150942	0.726119	0.999833
CD36+ CAFs	PHF14	-0.102775	0.726446	0.992363
STS Myofibroblastic	PPP1R13B	-0.382791	0.725193	0.990181
CD8+ Exhausted	MTMR3	-0.132973	0.724575	0.820811
Matrix CAFs	MNAT1	-0.137122	0.726433	0.999515
DCs CD1c+	MXRA8	-0.167638	0.724651	0.957384
DCs AREG+	ARL2BP	-0.105727	0.724646	0.897856
STS Mesenchymal-like Contactin+	NKTR	-0.11639	0.725173	0.913208
Granulocytes_NIBAN1_TXNIPhi	AKAP8L	-0.111372	0.724638	0.840082
NA	MFSD5	-0.162491	0.724635	0.825039
STS Myofibroblastic	ZNF624	-0.195504	0.725161	0.990181
CD8+ Activated	DNAJB11	-0.0798257	0.724545	0.849817
STS Mesenchymal-like ECM Remodeling	SLC25A45	-0.164663	0.725151	0.92411
Tip Endothelial Cells	GABARAP	-0.117742	0.726066	0.993277
CD4+ Tregs	COL12A1	-0.158259	0.724525	0.880752
CD8+ GZMK+ Tm	ARHGAP5	-0.105133	0.724522	0.843494
Monocytes EREG+	WDR24	-0.161588	0.724606	0.951769
CD4+ Tn	GSE1	-0.103181	0.724518	0.891676
CD8+ Early Activation	ARHGAP27	-0.0946946	0.724517	0.868188
Mastocytes	AL031985.4	-0.17352	0.724594	0.956884
Monocytes EREG+	TSPAN9	-0.167025	0.724591	0.951769
CD4+ T memory	TOR3A	-0.0849383	0.7245	0.911647
STS Myofibroblastic	MMP24	-0.399367	0.72511	0.990181
CD4+ Tregs	COPS4	-0.0857061	0.724497	0.880752
Pericytes	SHKBP1	-0.157308	0.726028	0.99256
Proinflammatory PMNs	AFF1	-0.115201	0.724563	0.865056
CD4+ Th17	MTHFS	-0.0890805	0.724471	0.882307
STS CTA high	CCDC91	-0.251498	0.725082	0.956862
Matrix CAFs	RRP36	-0.0909365	0.726334	0.999515
DCs CD1c+	RNASEL	-0.122307	0.724552	0.957384
CD4+ T memory	ELN	-0.208356	0.724463	0.911647
Monocytes EREG+	ERAL1	-0.128501	0.724545	0.951769
Pericytes	PLSCR3	-0.173093	0.725988	0.99256
Mastocytes	PGA5	-0.185483	0.724529	0.956884
Pericytes	ZNF483	-0.216585	0.725962	0.99256
M2 APOC1+ APOE+	LINC02605	-0.187967	0.724508	0.872742
CD4+ Tregs	SHC4	-0.141008	0.724414	0.880752
Arterial Endothelial Cells	CDCA4	-0.210745	0.72595	0.999833
Inflammatory Monocytes	ZFYVE28	-0.159098	0.724497	0.863563
Proinflammatory PMNs	INTS11	-0.0889169	0.724496	0.865056
Matrix CAFs	DTNBP1	-0.142839	0.726273	0.999515
M2 APOC1+ APOE+	C11orf45	-0.165497	0.724491	0.872742
Pericytes	PRELID2	-0.239982	0.725941	0.99256
Macro SELENOP+ SLC40A1+	AL049840.5	-0.115783	0.724489	0.838245
STS Mesenchymal-like Undiff.	C19orf53	-0.141005	0.725014	0.925187
NK cells CD56 high	OPTN	-0.084497	0.724394	0.858106
M2 APOC1+ APOE+	CES2	-0.119056	0.724475	0.872742
CD8+ Activated	SNX13	-0.0920451	0.724387	0.849697
STS Immunomodulatory	C3orf35	-0.209476	0.724967	0.999998
STS Myofibroblastic	FANCD2	-0.244705	0.724965	0.990181
DCs CD1c+	AL138963.4	-0.167519	0.724436	0.957384
CD8+ Early Activation	RRNAD1	-0.0938779	0.724349	0.868055
Mastocytes	NIF3L1	-0.127512	0.72443	0.956884
Capillary Venous Endothelial Cells	LAMP2	-0.115943	0.725882	0.839129
CD8+ Early Activation	SLF1	-0.0885052	0.724339	0.868055
CD4+ Tn	COL3A1	-0.188595	0.724332	0.89163
Arterial Endothelial Cells	SUPT3H	-0.258787	0.725864	0.999833
Macro SELENOP+ SLC40A1+	UQCRH	-0.121265	0.724409	0.838212
STS Immunomodulatory	SCFD1	-0.0925293	0.724937	0.999998
CD8+ ISG	CMTM1	-0.133133	0.724323	0.854761
STS Mesenchymal-like Undiff.	DNTTIP1	-0.140242	0.724928	0.925155
CD8+ ISG	AQP3	-0.120838	0.724313	0.854761
Capillary Venous Endothelial Cells	SORBS1	-0.219087	0.725845	0.839129
STS Epithelial-like	AC006001.2	-0.42841	0.72492	0.84816
Pericytes	ZNF610	-0.211834	0.725841	0.99256
Immunoregulatroy PMNs	NBEA	-0.150923	0.724385	0.826597
Proinflammatory PMNs	JUNB	-0.125831	0.724383	0.865056
Matrix CAFs	GOLT1B	-0.124507	0.726163	0.999515
CD8+ Activated	DOCK10	-0.103874	0.724294	0.849654
STS Immunomodulatory	SPAG1	-0.157968	0.724903	0.999998
CD4+ Th17	TMBIM4	-0.100391	0.724289	0.882227
JAK2_high_STS	LACTB2	-0.352198	0.724896	0.999869
DCs CD1c+	EXOG	-0.119348	0.724362	0.957384
DCs CD1c+	SGCE	-0.181248	0.724361	0.957384
STS Proangiogenic	PCSK5	-0.546243	0.724889	0.999994
CD8+ ISG	PIP5K1A	-0.10653	0.724271	0.854761
Tip Endothelial Cells	LIN9	-0.1588	0.725797	0.993277
DCs CD1c+	SECISBP2	-0.110185	0.724342	0.957384
Vascular CAFs	FSIP2-AS1	-0.374461	0.726105	0.98936
JAK2_high_STS	C6orf62	-0.265779	0.72484	0.999869
STS Proangiogenic	AC092115.3	-0.438167	0.724833	0.999994
CD36+ CAFs	TMEM30A	-0.121065	0.726078	0.992363
STS Myofibroblastic	SNF8	-0.124766	0.724822	0.990181
CD4+ T memory	LARP4B	-0.123102	0.724195	0.911545
Mastocytes	PPP2R1B	-0.119023	0.724279	0.956884
JAK2_high_STS	TRMT12	-0.738406	0.724806	0.999869
STS Mesenchymal-like Undiff.	LINC02256	-0.171749	0.724802	0.925155
M2 APOC1+ APOE+	FUBP3	-0.0937606	0.724273	0.872742
M2 APOC1+ APOE+	TAS2R14	-0.170077	0.724272	0.872742
Capillary Venous Endothelial Cells	FYTTD1	-0.104994	0.725725	0.839086
Matrix CAFs	NUDT6	-0.15728	0.726054	0.999515
STS Proangiogenic	FARP1	-0.255194	0.724778	0.999994
NA	SLC35E4	-0.150354	0.724249	0.824772
Tip Endothelial Cells	MAP3K14	-0.183711	0.725701	0.993277
CD8+ Activated	GOT2	-0.0870674	0.72416	0.849562
JAK2_high_STS	NAV2	-1.0123	0.724771	0.999869
Macro SELENOP+ SLC40A1+	CCDC167	-0.102292	0.724242	0.838078
STS Mesenchymal-like Undiff.	RAB44	-0.350956	0.724769	0.925155
CD4+ T memory	BMT2	-0.116324	0.724154	0.911545
STS Myofibroblastic	AC007389.1	-0.413067	0.724768	0.990181
CD36+ CAFs	CHL1	-0.405453	0.726019	0.992363
STS Mesenchymal-like ECM Remodeling	EMB	-0.322905	0.724753	0.923823
CD4+ Tregs	RBM41	-0.0896639	0.72413	0.880482
Inflammatory Monocytes	TLR10	-0.192011	0.724215	0.863539
DCs AREG+	ATP6V1D	-0.104952	0.724214	0.897547
Tip Endothelial Cells	TPRG1L	-0.138334	0.725664	0.993277
CD36+ CAFs	MUC3A	-0.259352	0.725994	0.992363
Monocytes EREG+	ZNF282	-0.144115	0.724209	0.951769
Tip Endothelial Cells	SUOX	-0.137719	0.725662	0.993277
CD8+ GZMK+ Tm	DDHD1	-0.0972784	0.72412	0.843338
M2 TREM2+ SPP1+	CXCR1	-0.247182	0.724202	0.870577
STS Immunomodulatory	ALOX5AP	-0.405126	0.724724	0.999998
Pericytes	NT5C2	-0.17058	0.725645	0.99256
STS CTA high	FAM114A1	-0.220714	0.724706	0.956862
Capillary Venous Endothelial Cells	AL157938.2	-0.390943	0.725627	0.839047
CD8+ ISG	FLT1	-0.155748	0.724085	0.854761
M2 APOC1+ APOE+	NSUN4	-0.10887	0.724169	0.872742
Vascular CAFs	OSBPL8	-0.152289	0.725948	0.98936
Tip Endothelial Cells	TNRC6C	-0.162201	0.725614	0.993277
CD4+ Tn	POC1A	-0.198817	0.724067	0.891448
STS Mesenchymal-like Undiff.	PLXNA1	-0.0795589	0.724678	0.925155
DCs CD1c+	SULT1C2	-0.172755	0.724148	0.957384
Mastocytes	AP002336.1	-0.182777	0.724147	0.956884
DCs AREG+	GTF2H3	-0.115461	0.724141	0.897547
STS Mesenchymal-like ECM Remodeling	TFAP2A	-0.388972	0.724669	0.923788
CD8+ Activated	CHN2	-0.138861	0.724051	0.849562
Tip Endothelial Cells	PPARG	-0.203791	0.725588	0.993277
JAK2_high_STS	TICAM1	-1.64553	0.72466	0.999869
STS Mesenchymal-like Undiff.	HACD4	-0.41919	0.724653	0.925155
STS Mesenchymal-like Undiff.	RMI2	-0.194099	0.72465	0.925155
Matrix CAFs	GOT1	-0.178043	0.725905	0.999515
CD4+ T memory	PALM2-AKAP2	-0.109848	0.724033	0.911545
CD36+ CAFs	VPS37B	-0.1511	0.725902	0.992363
CD8+ Activated	ZNF66	-0.103795	0.724028	0.849562
Granulocytes_NIBAN1_TXNIPhi	THOP1	-0.175435	0.72411	0.839658
CD4+ Tfh	P4HB	-0.0817003	0.724018	0.862766
JAK2_high_STS	DDX23	-0.359507	0.724618	0.999869
STS Immunomodulatory	AL031428.1	-0.413667	0.724617	0.999998
CD4+ T memory	AL589765.7	-0.135177	0.723999	0.911545
STS Epithelial-like	AL162595.1	-0.222713	0.724601	0.847961
CD36+ CAFs	HP	-0.468157	0.725845	0.992363
CD4+ Tn	SPHK1	-0.138133	0.723975	0.891406
NK cells CD56 low	PAF1	-0.0952179	0.723972	0.927455
Matrix CAFs	UBE2V2	-0.10062	0.72584	0.999515
M2 TREM2+ SPP1+	BORCS8	-0.107939	0.724055	0.870528
Mastocytes	ZNF487	-0.129342	0.724052	0.956884
Mastocytes	ZBTB7C	-0.175224	0.724049	0.956884
JAK2_high_STS	EID2B	-1.26154	0.72456	0.999869
CD4+ T memory	GJA1	-0.206323	0.723942	0.911545
CD4+ Th17	KIAA1328	-0.108841	0.72394	0.881943
Inflammatory Monocytes	LINC02207	-0.156588	0.724023	0.863477
Mastocytes	SAP30L-AS1	-0.167374	0.724023	0.956884
STS Proangiogenic	HPS5	-0.208062	0.724551	0.999994
Proinflammatory PMNs	TBCCD1	-0.147303	0.72402	0.864956
STS Immunomodulatory	TINAGL1	-0.458107	0.724547	0.999998
CD8+ Stressed	LINC01133	-0.210836	0.723932	0.864763
Immunoregulatroy PMNs	RPS27	-0.119196	0.724011	0.826228
STS Mesenchymal-like Undiff.	AL592295.4	-0.327808	0.72454	0.925155
STS CTA high	SMAD4	-0.138762	0.72454	0.956862
CD4+ T memory	AL365203.2	-0.123285	0.723924	0.911545
STS CTA high	PNKD	-0.305445	0.724538	0.956862
CD4+ Stressed	ZBTB33	-0.141593	0.723923	0.843625
Mastocytes	SLC39A8	-0.111959	0.724007	0.956884
CD4+ T memory	TRAPPC12	-0.0956395	0.723921	0.911545
Mastocytes	ASCC3	-0.109587	0.723999	0.956884
STS Proangiogenic	CASQ2	-0.565893	0.724525	0.999994
DCs CD1c+	GLS	-0.094616	0.723996	0.957384
STS Proangiogenic	DNAJC3	-0.185679	0.724513	0.999994
STS Proangiogenic	EXOC4	-0.332064	0.724508	0.999994
Proinflammatory PMNs	KIF1BP	-0.10085	0.723976	0.864956
Matrix CAFs	LINC00339	-0.171154	0.725758	0.999515
DCs CD1c+	AP005262.2	-0.17515	0.723966	0.957384
CD4+ Activated	CSRNP1	-0.0914114	0.723878	0.904735
Monocytes EREG+	PRKCZ	-0.178322	0.723958	0.951769
CD8+ Activated	AP001462.1	-0.121203	0.723867	0.849546
STS CTA high	SGCB	-0.312922	0.724481	0.956862
CD4+ Activated	ABI3BP	-0.126153	0.723859	0.904735
Mastocytes	GRTP1	-0.175215	0.723941	0.956884
Pericytes	DOP1A	-0.203155	0.725391	0.99256
NK cells CD56 low	SAP30	-0.121656	0.723847	0.927455
CD36+ CAFs	GAB2	-0.212203	0.725715	0.992363
CD8+ Exhausted	G0S2	-0.157234	0.723838	0.820186
CD4+ Th17	HAUS4	-0.088877	0.723829	0.881879
Mastocytes	IGHG2	-0.186426	0.723905	0.956884
CD36+ CAFs	AC211433.1	-0.372238	0.725689	0.992363
CD8+ Stressed	SRGAP1	-0.120699	0.723816	0.864734
NA	TBC1D16	-0.170012	0.723896	0.82449
CD4+ T memory	TMEM33	-0.0832203	0.72381	0.911545
Immunoregulatroy PMNs	CDS2	-0.101764	0.723892	0.826164
DCs AREG+	CENPQ	-0.147889	0.723891	0.897547
JAK2_high_STS	KMT2E-AS1	-1.20476	0.724418	0.999869
Monocytes EREG+	EIF1	-0.104268	0.723881	0.951769
Immunoregulatroy PMNs	PLOD1	-0.100116	0.723874	0.826164
Matrix CAFs	ZZEF1	-0.151701	0.725659	0.999515
CD8+ Activated	SBNO2	-0.0932038	0.723785	0.849515
CD8+ ISG	KANTR	-0.146045	0.723779	0.854584
CD4+ Activated	ANKRD10-IT1	-0.127695	0.723774	0.904735
Matrix CAFs	ATAD3B	-0.267873	0.72564	0.999515
STS CTA high	RTCA-AS1	-0.314162	0.724378	0.956862
STS Proangiogenic	AL354696.2	-0.447046	0.724377	0.999994
CD4+ T memory	DYNLRB2	-0.125692	0.723761	0.911545
JAK2_high_STS	FIZ1	-0.862839	0.724375	0.999869
STS Immunomodulatory	TRNT1	-0.0866978	0.724375	0.999998
CD4+ Tregs	MMUT	-0.0932026	0.72375	0.880231
Capillary Venous Endothelial Cells	AP1G1	-0.0891567	0.725289	0.838858
DCs CD1c+	AC010280.2	-0.182186	0.723833	0.957384
JAK2_high_STS	VPS18	-0.962927	0.724347	0.999869
STS Myofibroblastic	AC092650.1	-0.323946	0.724345	0.990181
CD4+ Tregs	LINC00265	-0.112059	0.72373	0.880231
STS Myofibroblastic	CPEB3	-0.176408	0.724343	0.990181
CD4+ Th17	EEF1AKMT4	-0.12312	0.723727	0.881825
CD8+ Early Activation	AC093690.1	-0.137812	0.723724	0.867576
Pericytes	UBE2I	-0.109043	0.725265	0.99256
Matrix CAFs	COL23A1	-0.296186	0.725592	0.999515
NK cells CD56 low	SEC63	-0.0874765	0.723719	0.927455
Inflammatory Monocytes	OVCH1-AS1	-0.197092	0.723803	0.863303
CD8+ Early Activation	RRP36	-0.0969729	0.723717	0.867576
CD8+ Exhausted	MAML1	-0.101262	0.723716	0.820184
CD4+ Tn	PPP2R1B	-0.0822088	0.723709	0.891151
STS Proangiogenic	RASSF3	-0.476351	0.724322	0.999994
CD4+ Th17	ANKRD11	-0.0817984	0.723696	0.881825
Capillary Venous Endothelial Cells	ZNF500	-0.137956	0.725237	0.838858
CD4+ Tn	RNASEH2B-AS1	-0.135419	0.723693	0.891151
CD8+ GZMK+ Tm	OPA1-AS1	-0.119579	0.723693	0.84297
Pericytes	CCDC186	-0.136826	0.725232	0.99256
Capillary Venous Endothelial Cells	ARMCX1	-0.122344	0.725231	0.838858
Pericytes	VPS52	-0.174501	0.725231	0.99256
Tip Endothelial Cells	RPL17	-0.0956466	0.725222	0.993277
Macro SELENOP+ SLC40A1+	SSNA1	-0.0963019	0.723763	0.83788
Macro SELENOP+ SLC40A1+	BRPF3	-0.110892	0.723763	0.83788
CD4+ Tfh	RPS6KB1	-0.0870902	0.723674	0.862558
CD4+ Tn	SLC35E2A	-0.13236	0.723674	0.891151
Proinflammatory PMNs	PLA2G2D	-0.203432	0.723758	0.864954
Capillary Venous Endothelial Cells	ORC5	-0.132948	0.725209	0.838858
DCs CD1c+	AC008438.1	-0.175532	0.723751	0.957384
CD8+ Early Activation	ANXA11	-0.0890235	0.723662	0.867576
STS Proangiogenic	OLFML1	-0.415176	0.724273	0.999994
STS Immunomodulatory	RECK	-0.160302	0.724271	0.999998
STS Proangiogenic	GNG4	-0.580245	0.72426	0.999994
DCs CD1c+	STAT6	-0.0972906	0.723702	0.957384
CD8+ GZMK+ Tm	ZNF615	-0.123336	0.723614	0.84297
CD8+ Activated	HIST1H2BJ	-0.0990545	0.723608	0.849372
NK cells CD56 high	SECISBP2L	-0.0908745	0.723601	0.857368
STS Epithelial-like	DYNC1I1	-0.398641	0.724215	0.847681
Immunoregulatroy PMNs	B2M	-0.131299	0.723685	0.826086
CD4+ Th17	REXO1	-0.0817433	0.723596	0.881825
M2 APOC1+ APOE+	ARGLU1	-0.0860574	0.723681	0.872389
CD36+ CAFs	POC1A	-0.245838	0.725466	0.992363
CD8+ Activated	RBP7	-0.257527	0.723591	0.849372
NK cells CD56 high	GIGYF2	-0.100949	0.723588	0.857368
Inflammatory Monocytes	AFDN	-0.128045	0.723673	0.863273
CD4+ Tfh	MBNL1	-0.112569	0.723586	0.862548
CD8+ Early Activation	CCDC77	-0.105314	0.723579	0.867576
CD4+ Stressed	AC116348.3	-0.153451	0.723575	0.843413
M2 TREM2+ SPP1+	SUPT5H	-0.0995011	0.72366	0.87031
Proinflammatory PMNs	TNNI2	-0.135934	0.72366	0.86492
DCs AREG+	COA8	-0.0954503	0.723656	0.897547
CD8+ Stressed	AC104506.1	-0.194737	0.723564	0.864527
STS CTA high	GSDMD	-0.27848	0.724178	0.956862
CD8+ GZMK+ Tm	ARF3	-0.0916225	0.723553	0.84297
CD8+ Activated	TECPR1	-0.0846553	0.72355	0.849372
STS Proangiogenic	PIP5KL1	-0.374289	0.724165	0.999994
NA	DOCK8	-0.120778	0.723635	0.824359
JAK2_high_STS	ZSCAN12	-0.826067	0.724159	0.999869
STS Immunomodulatory	XPNPEP3	-0.0776443	0.724156	0.999998
Arterial Endothelial Cells	WWP2	-0.157546	0.725076	0.999833
DCs CD1c+	LONP2	-0.0900223	0.723619	0.957384
CD36+ CAFs	CLMN	-0.209389	0.725403	0.992363
CD8+ Activated	NPDC1	-0.101952	0.723529	0.849372
Macro SELENOP+ SLC40A1+	CS	-0.0993714	0.723609	0.837847
DCs CD1c+	RXRG	-0.187496	0.723601	0.957384
Vascular CAFs	METTL14	-0.144048	0.725387	0.98936
M2 APOC1+ APOE+	CDKN1B	-0.100926	0.723597	0.872351
Matrix CAFs	PRDM8	-0.177435	0.725385	0.999515
DCs CD1c+	DDX11-AS1	-0.185678	0.723596	0.957384
NA	NUDT15	-0.156038	0.723595	0.824359
CD4+ Tfh	DUSP5	-0.124544	0.723502	0.862548
Macro SELENOP+ SLC40A1+	TLE3	-0.126789	0.723585	0.837847
CD8+ Early Activation	AC123912.4	-0.20055	0.723497	0.867576
Proinflammatory PMNs	ACTR8	-0.135075	0.723579	0.86492
STS Epithelial-like	ZNF746	-0.09497	0.724101	0.847606
Pericytes	SREK1IP1	-0.172432	0.725025	0.99256
CD8+ Stressed	BNIP3L	-0.0730037	0.723481	0.864495
Proinflammatory PMNs	FBXO32	-0.153202	0.723565	0.86492
STS Epithelial-like	LIPA	-0.0838486	0.724094	0.847606
STS Epithelial-like	VPS33A	-0.0934233	0.724089	0.847606
CD36+ CAFs	OPN3	-0.167476	0.725339	0.992363
Mastocytes	FRG1-DT	-0.180784	0.723551	0.956884
Mastocytes	DHRS2	-0.186845	0.723547	0.956884
CD8+ Stressed	CXCL10	-0.223199	0.723455	0.864495
CD4+ Tn	AC069277.1	-0.202743	0.72345	0.891121
JAK2_high_STS	ADIRF	-2.63388	0.724065	0.999869
DCs AREG+	IFI44L	-0.20485	0.723532	0.897547
Proinflammatory PMNs	HECTD3	-0.124671	0.723524	0.86492
Granulocytes_NIBAN1_TXNIPhi	ZNRF2	-0.100243	0.72352	0.839323
Capillary Venous Endothelial Cells	EIF4ENIF1	-0.137521	0.724972	0.838767
CD36+ CAFs	AC087854.1	-0.31478	0.725303	0.992363
Vascular CAFs	NMRK1	-0.137425	0.725299	0.98936
Inflammatory Monocytes	LRSAM1	-0.108302	0.72351	0.863142
CD4+ Th17	ALG5	-0.0859298	0.723421	0.881825
CD4+ Th17	PMS2	-0.0923008	0.723421	0.881825
CD4+ Tregs	EPN1	-0.0756433	0.72342	0.880112
STS Myofibroblastic	RPL19	-0.134644	0.724034	0.990181
M2 APOC1+ APOE+	PA2G4	-0.0941175	0.723501	0.872342
Matrix CAFs	SRD5A3-AS1	-0.242009	0.725287	0.999515
Proinflammatory PMNs	ACSL3	-0.103676	0.723498	0.86492
STS Immunomodulatory	ERLIN2	-0.123091	0.724027	0.999998
Tip Endothelial Cells	HIST1H1A	-0.360474	0.724949	0.993277
STS CTA high	COMT	-0.221657	0.72402	0.956862
STS Myofibroblastic	C8orf58	-0.131546	0.724017	0.990181
Macro SELENOP+ SLC40A1+	ZNF107	-0.11672	0.723482	0.837847
DCs CD1c+	AC011603.2	-0.13826	0.72348	0.957384
CD4+ Tregs	MPZL3	-0.100055	0.723384	0.880112
STS CTA high	SMAD2	-0.137679	0.723993	0.956862
Monocytes EREG+	ADAM17	-0.107485	0.72346	0.951693
CD4+ Stressed	PER2	-0.105814	0.723371	0.843304
CD36+ CAFs	DOCK5	-0.159225	0.725245	0.992363
CD4+ Tn	SLC25A15	-0.118768	0.723353	0.891121
STS Mesenchymal-like ECM Remodeling	ZNF385B	-0.400691	0.723966	0.92337
CD8+ GZMK+ Tm	AEBP1	-0.150766	0.723344	0.842886
NK cells CD56 low	RPL8	-0.0918435	0.72334	0.927455
CD36+ CAFs	AC019197.1	-0.291505	0.725214	0.992363
STS Mesenchymal-like Undiff.	CNNM4	-0.117964	0.723953	0.92486
STS Mesenchymal-like Contactin+	POF1B	-0.464593	0.723947	0.912381
CD8+ Stressed	MILR1	-0.155127	0.723329	0.86445
Granulocytes_NIBAN1_TXNIPhi	GINM1	-0.108827	0.723407	0.83931
STS Myofibroblastic	UBE2D4	-0.127823	0.723937	0.990181
NK cells CD56 low	LINC00880	-0.148214	0.723317	0.927455
DCs CD1c+	CORIN	-0.183562	0.723398	0.957384
CD4+ Tn	CENPT	-0.0971134	0.7233	0.891121
Mastocytes	IQSEC2	-0.129933	0.723382	0.956884
CD4+ Tfh	TAX1BP3	-0.122577	0.723292	0.862374
CD4+ Th17	SHMT2	-0.0908796	0.723289	0.881825
Vascular CAFs	FHAD1	-0.320748	0.725159	0.98936
DCs CD1c+	ALDH9A1	-0.117203	0.72336	0.957384
M2 APOC1+ APOE+	CPNE1	-0.0813941	0.723358	0.872321
Capillary Venous Endothelial Cells	RAB11B	-0.105364	0.724809	0.838647
Capillary Venous Endothelial Cells	SCAP	-0.115344	0.724809	0.838647
Inflammatory Monocytes	C1orf109	-0.131852	0.723349	0.863013
M2 TREM2+ SPP1+	NFIX	-0.154573	0.723348	0.870061
M2 APOC1+ APOE+	ARRDC1-AS1	-0.152344	0.723348	0.872321
Granulocytes_NIBAN1_TXNIPhi	RHOQ	-0.113659	0.723347	0.8393
DCs AREG+	TTC27	-0.143945	0.723345	0.897547
CD8+ ISG	RANGRF	-0.100898	0.723253	0.854095
NK cells CD56 low	RPS19	-0.0888672	0.723253	0.927455
CD4+ Th17	MAX	-0.0835413	0.723245	0.881825
CD36+ CAFs	KCNJ15	-0.39025	0.725118	0.992363
STS CTA high	BAZ2B	-0.225547	0.723843	0.956862
M2 TREM2+ SPP1+	DIAPH2	-0.125656	0.723311	0.870061
CD8+ GZMK+ Tm	IQCH-AS1	-0.0995272	0.723224	0.842875
DCs CD1c+	GPER1	-0.196497	0.723309	0.957384
CD8+ ISG	FAM200B	-0.0940584	0.723205	0.854095
Monocytes EREG+	GNG10	-0.134405	0.723288	0.951693
STS Mesenchymal-like ECM Remodeling	PIF1	-0.324945	0.723818	0.923323
STS Proangiogenic	SH3GL3	-0.527529	0.723817	0.999994
CD8+ GZMK+ Tm	CRABP2	-0.164892	0.7232	0.842875
DCs CD1c+	SIX1	-0.185891	0.723286	0.957384
CD4+ Tregs	NBPF15	-0.133323	0.723196	0.87998
NA	ZMYM2	-0.119527	0.723277	0.824124
CD36+ CAFs	WHRN	-0.195915	0.725067	0.992363
CD4+ Stressed	KPNA3	-0.0966926	0.723171	0.843137
CD4+ Th17	RSF1	-0.0865726	0.723156	0.881825
CD8+ Stressed	AL021918.5	-0.0999703	0.723155	0.86431
NK cells CD56 high	BICRAL	-0.110573	0.723152	0.857035
CD4+ Tregs	TUB	-0.128836	0.723149	0.87998
CD4+ Activated	CENPT	-0.105449	0.723147	0.904735
CD8+ GZMK+ Tm	CYBC1	-0.0885476	0.723146	0.842875
Mastocytes	BMI1	-0.121926	0.723232	0.956884
Proinflammatory PMNs	ITPR2	-0.106005	0.723227	0.86492
Mastocytes	LINC00642	-0.181997	0.723226	0.956884
Mastocytes	CSAG1	-0.187513	0.723225	0.956884
Matrix CAFs	LRCH2	-0.170962	0.725013	0.999515
CD4+ Stressed	CFD	-0.232458	0.72313	0.843137
Mastocytes	AL360270.1	-0.183168	0.72321	0.956884
M2 APOC1+ APOE+	KLHL17	-0.171315	0.723206	0.872266
JAK2_high_STS	AC092821.3	-1.13345	0.723736	0.999869
STS Proangiogenic	CTNS	-0.278161	0.723729	0.999994
Pericytes	MRPL9	-0.166717	0.724656	0.99256
STS Proangiogenic	RAB30-DT	-0.215798	0.723723	0.999994
STS Immunomodulatory	LCLAT1	-0.127919	0.723723	0.999998
Vascular CAFs	IGDCC4	-0.330124	0.724983	0.98936
Monocytes EREG+	THAP5	-0.136381	0.723184	0.951693
STS Myofibroblastic	LY6G5B	-0.26502	0.723708	0.990181
STS Mesenchymal-like Contactin+	EIF4B	-0.133234	0.723704	0.91223
DCs CD1c+	LINC01814	-0.181583	0.72317	0.957384
CD4+ Tfh	BMS1	-0.0962368	0.723074	0.862197
CD4+ Th17	ADNP	-0.0925735	0.723073	0.881804
CD8+ ISG	TMEM127	-0.0880284	0.723071	0.85405
Vascular CAFs	MRPS18B	-0.146371	0.724948	0.98936
DCs CD1c+	WFDC3	-0.177279	0.723154	0.957384
Proinflammatory PMNs	TRAC	-0.182921	0.723151	0.86492
CD4+ Tfh	ITCH	-0.112152	0.723061	0.862197
STS Proangiogenic	MCCC2	-0.181728	0.723674	0.999994
Matrix CAFs	CD4	-0.179065	0.724935	0.999515
Matrix CAFs	RPL14	-0.096275	0.724908	0.999515
Capillary Venous Endothelial Cells	ETNK1	-0.100204	0.724571	0.83851
STS Myofibroblastic	ZNF665	-0.169353	0.723627	0.990181
CD4+ Tfh	IQGAP2	-0.10718	0.723003	0.862197
CD4+ Tfh	LRATD2	-0.134138	0.723	0.862197
STS Myofibroblastic	MDP1	-0.0935709	0.723616	0.990181
STS Immunomodulatory	HOOK2	-0.173281	0.723614	0.999998
DCs AREG+	MED13L	-0.126264	0.72308	0.897547
Mastocytes	NONO	-0.0885426	0.723079	0.956884
STS Proangiogenic	TRIM24	-0.288958	0.723609	0.999994
Mastocytes	LINC02653	-0.182096	0.723076	0.956884
STS Proangiogenic	VPS35	-0.146633	0.723602	0.999994
Matrix CAFs	MYO1E	-0.182495	0.724861	0.999515
CD8+ Early Activation	KCNK6	-0.0934927	0.722977	0.867231
Macro SELENOP+ SLC40A1+	DHX16	-0.105666	0.723057	0.837715
Immunoregulatroy PMNs	EIF2B3	-0.112068	0.723038	0.825579
DCs CD1c+	DLEU1	-0.151959	0.723038	0.957384
DCs CD1c+	POGLUT2	-0.186094	0.72303	0.957384
DCs CD1c+	AC080038.1	-0.186094	0.72303	0.957384
CD4+ Tn	RNASE6	-0.129366	0.722943	0.890944
Proinflammatory PMNs	GLIPR1	-0.123763	0.723025	0.86492
Tip Endothelial Cells	CHN1	-0.166492	0.724481	0.993277
Vascular CAFs	DCHS1	-0.323618	0.724808	0.98936
Inflammatory Monocytes	ICE1	-0.0840013	0.723014	0.862803
CD36+ CAFs	IBTK	-0.111988	0.724798	0.992363
STS Mesenchymal-like Contactin+	ZNF740	-0.162436	0.723533	0.912147
STS Mesenchymal-like Undiff.	MILR1	-0.235216	0.72353	0.924663
CD4+ Th17	LINC01235	-0.143311	0.722911	0.881749
Monocytes EREG+	AC240274.1	-0.15256	0.722997	0.951693
Mastocytes	LINC01234	-0.186353	0.722994	0.956884
DCs CD1c+	COPG1	-0.0870113	0.722993	0.957384
CD8+ Activated	KBTBD2	-0.09307	0.722905	0.848875
JAK2_high_STS	WDR24	-0.72397	0.723522	0.999869
STS Myofibroblastic	RCC1L	-0.0893169	0.723517	0.990181
DCs CD1c+	TCAF1	-0.122301	0.722983	0.957384
STS Immunomodulatory	AC006213.3	-0.295631	0.723509	0.999998
Macro SELENOP+ SLC40A1+	EIF2S3	-0.0913307	0.722978	0.837683
STS Mesenchymal-like Undiff.	SDHAF1	-0.150253	0.723502	0.924663
CD4+ T memory	SENP5	-0.097561	0.72288	0.911372
Mastocytes	FAM13C	-0.185579	0.722962	0.956884
Monocytes EREG+	IER3	-0.163853	0.722962	0.951693
NK cells CD56 low	MRPL37	-0.0893733	0.722868	0.927338
Mastocytes	MSH4	-0.174268	0.722952	0.956884
DCs CD1c+	APOL4	-0.189652	0.722948	0.957384
CD4+ Tfh	CGAS	-0.112368	0.722854	0.862197
Granulocytes_NIBAN1_TXNIPhi	AC083799.1	-0.14359	0.722937	0.839124
Monocytes EREG+	TLK2	-0.0882952	0.722933	0.951693
Monocytes EREG+	HNRNPA2B1	-0.0913277	0.72293	0.951693
Monocytes EREG+	HOXB-AS1	-0.171471	0.72292	0.951693
Vascular CAFs	SPON2	-0.182339	0.724703	0.98936
STS Mesenchymal-like Contactin+	CRIM1	-0.242594	0.723429	0.912083
Tip Endothelial Cells	TAOK3	-0.110293	0.724356	0.993277
CD4+ Th17	IL1RAPL1	-0.198871	0.722806	0.881692
Arterial Endothelial Cells	P4HA2	-0.143863	0.724341	0.999833
STS Mesenchymal-like Undiff.	AC012184.4	-0.279316	0.723406	0.924642
CD36+ CAFs	USP50	-0.3729	0.724661	0.992363
CD4+ Stressed	SMIM18	-0.129101	0.72278	0.84281
DCs CD1c+	CFL2	-0.141314	0.722865	0.957384
STS Mesenchymal-like Contactin+	HSD17B14	-0.332061	0.723389	0.912083
Vascular CAFs	PBDC1	-0.131979	0.724639	0.98936
CD8+ Early Activation	ARHGAP28	-0.151043	0.722757	0.867035
CD4+ Th17	LRRC69	-0.110719	0.72275	0.881692
STS Proangiogenic	CMPK2	-0.37038	0.723366	0.999994
STS Proangiogenic	GBP7	-0.62331	0.723366	0.999994
CD36+ CAFs	CTH	-0.333566	0.724623	0.992363
Capillary Venous Endothelial Cells	ESD	-0.120784	0.72427	0.838299
Pericytes	DYRK1B	-0.179252	0.724265	0.99256
NA	TFE3	-0.140254	0.722802	0.823755
DCs CD1c+	MBOAT1	-0.116228	0.7228	0.957384
NA	GORASP1	-0.15344	0.722798	0.823755
STS Mesenchymal-like Undiff.	LINC02154	-0.579837	0.723326	0.924642
Matrix CAFs	MCRS1	-0.201458	0.724588	0.999515
JAK2_high_STS	PDE7A	-0.647656	0.723321	0.999869
CD4+ Tregs	RRNAD1	-0.0935587	0.722699	0.879706
Pericytes	UBE2L6	-0.217271	0.724241	0.99256
CD4+ Tn	LSR	-0.108476	0.72269	0.890834
STS Mesenchymal-like Contactin+	SIL1	-0.115476	0.723307	0.912083
CD36+ CAFs	ADAMTSL1	-0.394553	0.724569	0.992363
NK cells CD56 low	JAZF1	-0.119623	0.722686	0.927262
Tip Endothelial Cells	SNX18	-0.152341	0.724232	0.993277
STS Mesenchymal-like Undiff.	AC108047.1	-0.238939	0.723296	0.924642
DCs CD1c+	TMEM231	-0.176478	0.72276	0.957384
CD8+ Activated	MRPL49	-0.0878675	0.72267	0.84873
Capillary Venous Endothelial Cells	ANXA4	-0.141024	0.724212	0.838299
DCs CD1c+	AC035140.1	-0.1856	0.722749	0.957384
Mastocytes	PAOX	-0.153651	0.722744	0.956884
CD4+ Stressed	RHOT2	-0.104262	0.722657	0.84281
Tip Endothelial Cells	RNF10	-0.101875	0.724205	0.993277
M2 APOC1+ APOE+	DOLPP1	-0.166982	0.72274	0.872133
CD4+ Th17	TNKS2	-0.0904978	0.722653	0.881646
NK cells CD56 low	LINC00513	-0.140474	0.722643	0.927262
STS Immunomodulatory	AC005695.2	-0.352551	0.72326	0.999998
STS Mesenchymal-like Contactin+	ZCCHC7	-0.166376	0.723251	0.912083
CD8+ Activated	RRM2B	-0.0974977	0.722625	0.84873
Pericytes	LIMK1	-0.245609	0.724173	0.99256
CD4+ Stressed	INTS14	-0.112651	0.722623	0.84281
Matrix CAFs	MORC3	-0.154631	0.72449	0.999515
Inflammatory Monocytes	EXOSC4	-0.11828	0.722696	0.862548
CD36+ CAFs	AC120193.1	-0.338875	0.724482	0.992363
CD36+ CAFs	AC018618.1	-0.338875	0.724482	0.992363
Immunoregulatroy PMNs	METRNL	-0.119106	0.722686	0.825235
CD8+ Activated	ST6GALNAC4	-0.123933	0.722594	0.84873
NK cells CD56 high	RRAGB	-0.0875479	0.722591	0.856504
CD4+ Activated	EIF4EBP1	-0.102049	0.722575	0.904577
STS Mesenchymal-like Contactin+	TIPARP	-0.192229	0.723191	0.912083
Proinflammatory PMNs	URB1	-0.139814	0.722656	0.864711
STS Proangiogenic	RNF135	-0.20723	0.723183	0.999994
Monocytes EREG+	ZNF449	-0.156583	0.72265	0.951693
CD8+ Exhausted	STAMBP	-0.10992	0.722563	0.81902
Tip Endothelial Cells	IFFO2	-0.153329	0.72411	0.993277
STS Proangiogenic	EPS15	-0.240956	0.723177	0.999994
CD4+ Tfh	RMND1	-0.108652	0.722553	0.8621
STS Mesenchymal-like ECM Remodeling	MFSD11	-0.123028	0.723171	0.922756
Vascular CAFs	BCL2L14	-0.432678	0.724429	0.98936
JAK2_high_STS	TRMT61B	-0.440169	0.723164	0.999869
DCs CD1c+	IL11RA	-0.176226	0.722628	0.957384
M2 TREM2+ SPP1+	KLF9	-0.162911	0.722619	0.869504
STS Immunomodulatory	EOGT	-0.144464	0.72315	0.999998
STS Epithelial-like	PANX1	-0.120257	0.723144	0.846831
CD8+ Activated	FAM104B	-0.0990923	0.722525	0.84873
CD8+ Early Activation	HIST1H4J	-0.212559	0.722523	0.866944
CD4+ Tregs	ZNF671	-0.118708	0.722515	0.879574
CD8+ Activated	PET117	-0.121089	0.722512	0.84873
DCs CD1c+	LINC02603	-0.180628	0.722593	0.957384
STS Mesenchymal-like Undiff.	LY6G5B	-0.247432	0.72312	0.924619
NA	SF3B3	-0.110388	0.722585	0.823657
DCs CD1c+	CCDC71	-0.174287	0.722584	0.957384
NK cells CD56 high	PHF13	-0.130575	0.722496	0.856458
STS Proangiogenic	C1orf112	-0.335615	0.723108	0.999994
Monocytes EREG+	TPK1	-0.158316	0.722572	0.951693
STS Epithelial-like	CHRD	-0.489135	0.723102	0.846831
Mastocytes	SLC35C1	-0.134822	0.722567	0.956884
CD4+ Tregs	RPL19	-0.0988953	0.722475	0.879574
STS Myofibroblastic	ALDH3A2	-0.142752	0.723082	0.990181
CD36+ CAFs	ZSCAN26	-0.146066	0.724345	0.992363
Arterial Endothelial Cells	SSR4	-0.096165	0.723999	0.999833
Inflammatory Monocytes	SIK1	-0.17777	0.722535	0.862419
STS Epithelial-like	GIN1	-0.0990964	0.723064	0.846831
Mastocytes	AL031595.2	-0.161644	0.722528	0.956884
Proinflammatory PMNs	FAM89B	-0.0991854	0.722512	0.864602
CD8+ Stressed	GID4	-0.125807	0.722425	0.863641
CD4+ Stressed	LIG3	-0.105354	0.722421	0.84281
Granulocytes_NIBAN1_TXNIPhi	IFNAR2	-0.102143	0.722507	0.838861
DCs AREG+	SETD1A	-0.128097	0.722504	0.897547
Capillary Venous Endothelial Cells	MAP3K1	-0.156566	0.723962	0.83808
STS Proangiogenic	SCLT1	-0.296384	0.723027	0.999994
CD8+ ISG	DENND11	-0.105754	0.722407	0.853427
Arterial Endothelial Cells	PHF20	-0.148257	0.72395	0.999833
Immunoregulatroy PMNs	CYB5D2	-0.114414	0.722486	0.825064
NK cells CD56 low	HSPB11	-0.0955763	0.722379	0.927102
CD4+ Th17	TLK1	-0.0968445	0.722378	0.881399
CD4+ Th17	GINS4	-0.102344	0.722377	0.881399
STS Myofibroblastic	ZNF529	-0.133625	0.722995	0.990181
CD4+ Th17	B4GALNT3	-0.127252	0.722376	0.881399
M2 TREM2+ SPP1+	LTBP4	-0.134351	0.722457	0.869439
M2 APOC1+ APOE+	AC018754.1	-0.19614	0.722457	0.871901
NK cells CD56 high	CKAP5	-0.089196	0.72237	0.856376
CD36+ CAFs	ANXA2R	-0.18398	0.724247	0.992363
Capillary Venous Endothelial Cells	CCRL2	-0.140283	0.723905	0.83808
CD4+ Tn	CHMP4B	-0.0937497	0.722354	0.890635
Matrix CAFs	TPCN2	-0.225675	0.724236	0.999515
CD8+ Exhausted	ERVMER61-1	-0.165855	0.722353	0.818904
JAK2_high_STS	DHRS12	-1.06055	0.72297	0.999869
CD4+ Th17	ZNF141	-0.0906678	0.722347	0.881399
STS Mesenchymal-like Contactin+	MCU	-0.244414	0.722963	0.912083
Inflammatory Monocytes	ZNF230	-0.165509	0.722431	0.862358
CD8+ Activated	AC022126.1	-0.142183	0.722334	0.848723
Proinflammatory PMNs	ANK2	-0.20722	0.722417	0.864552
Vascular CAFs	ZNF676	-0.316844	0.724214	0.98936
DCs CD1c+	BUB1B	-0.191235	0.722414	0.957384
STS Myofibroblastic	FBXO4	-0.143756	0.722941	0.990181
Matrix CAFs	CES2	-0.126889	0.724204	0.999515
CD8+ Stressed	AC018797.3	-0.121719	0.722319	0.863582
STS Proangiogenic	OTUD1	-0.269144	0.72293	0.999994
Proinflammatory PMNs	TBCEL	-0.1331	0.722395	0.864552
STS CTA high	NLN	-0.311109	0.722922	0.95675
STS Immunomodulatory	EDARADD	-0.368087	0.722908	0.999998
CD4+ Th17	AL109935.1	-0.124806	0.722289	0.881399
CD8+ GZMK+ Tm	AC114980.1	-0.118164	0.722287	0.842314
M2 APOC1+ APOE+	PRMT5-AS1	-0.180958	0.722372	0.871901
M2 APOC1+ APOE+	LINC00598	-0.164479	0.722368	0.871901
STS Proangiogenic	RIPK1	-0.323389	0.722899	0.999994
NK cells CD56 high	ZDHHC12	-0.0940027	0.722268	0.85636
STS Proangiogenic	PAK1	-0.383099	0.722876	0.999994
CD36+ CAFs	MNT	-0.159969	0.72414	0.992363
STS CTA high	SMC4	-0.246187	0.72287	0.95675
STS Mesenchymal-like Contactin+	SHISAL1	-0.680158	0.722869	0.912083
JAK2_high_STS	CDC42EP1	-1.32156	0.722869	0.999869
CD4+ Tn	SPPL2A	-0.082313	0.722249	0.890635
DCs AREG+	BTD	-0.148816	0.722335	0.89751
Tip Endothelial Cells	PDE4C	-0.364221	0.723799	0.993277
Matrix CAFs	TBC1D10B	-0.174774	0.724123	0.999515
Pericytes	PALD1	-0.185161	0.723786	0.99256
Matrix CAFs	SLA	-0.263552	0.724117	0.999515
CD36+ CAFs	FCRLB	-0.239474	0.724108	0.992363
STS Mesenchymal-like Contactin+	LERFS	-0.564627	0.72284	0.912083
CD8+ GZMK+ Tm	CCSAP	-0.0909454	0.722213	0.842314
Tip Endothelial Cells	IL17RA	-0.16054	0.723765	0.993277
CD4+ Stressed	DRG1	-0.10977	0.722209	0.842725
DCs AREG+	SYNE1	-0.138391	0.722284	0.89751
STS Myofibroblastic	ETFDH	-0.0879855	0.722817	0.990181
STS CTA high	DEPDC5	-0.284461	0.722808	0.95675
NA	DTNBP1	-0.101591	0.722274	0.823498
NK cells CD56 low	RNASEH2C	-0.0938539	0.722187	0.927067
CD8+ Exhausted	UPF3A	-0.0961219	0.722187	0.818837
STS CTA high	AL024474.2	-0.560182	0.722804	0.95675
STS Proangiogenic	AGTPBP1	-0.33543	0.722803	0.999994
STS Epithelial-like	APOBEC3D	-0.437238	0.722801	0.846717
Immunoregulatroy PMNs	BICD2	-0.0855335	0.722268	0.824873
DCs CD1c+	USP35	-0.171662	0.722261	0.957384
CD4+ T memory	MCUR1	-0.0944466	0.722165	0.910923
STS Mesenchymal-like ECM Remodeling	C15orf39	-0.145758	0.722782	0.922406
CD8+ ISG	PPCDC	-0.111438	0.722159	0.853266
STS Epithelial-like	DTNB	-0.408833	0.722755	0.846717
CD8+ GZMK+ Tm	TMEM99	-0.130883	0.722131	0.842314
Immunoregulatroy PMNs	ZNF770	-0.101571	0.722211	0.824865
CD8+ Early Activation	PRPF39	-0.100562	0.722124	0.866754
CD4+ Tn	PLP2	-0.0976751	0.722122	0.890567
Inflammatory Monocytes	SAXO1	-0.219735	0.722205	0.862152
CD4+ Tregs	AL731769.2	-0.19326	0.722118	0.879302
CD4+ Tfh	WAPL	-0.0984024	0.722118	0.861648
STS Mesenchymal-like Contactin+	RAB4A	-0.151283	0.722736	0.912083
STS Myofibroblastic	AC008771.1	-0.147412	0.722732	0.990181
CD4+ Th17	MAPKAPK5	-0.0853639	0.722106	0.881399
CD4+ Th17	EDDM13	-0.123697	0.722104	0.881399
Arterial Endothelial Cells	MEST	-0.273882	0.723651	0.999833
Inflammatory Monocytes	TMEM9B	-0.0982466	0.722184	0.862152
STS Mesenchymal-like ECM Remodeling	LCMT1	-0.0923171	0.722717	0.922405
Monocytes EREG+	EPHB2	-0.133034	0.722182	0.951693
CD8+ Activated	LAS1L	-0.0952134	0.722091	0.848508
CD4+ Activated	CNNM2	-0.137342	0.72209	0.904361
STS Immunomodulatory	PHF14	-0.0935768	0.722709	0.999998
Pericytes	PDCD2L	-0.219966	0.723641	0.99256
STS Mesenchymal-like Undiff.	AL109930.1	-0.591394	0.722703	0.924475
M2 TREM2+ SPP1+	CIITA	-0.14822	0.722169	0.869283
CD36+ CAFs	IFT172	-0.287513	0.723963	0.992363
Mastocytes	CARD18	-0.181544	0.722164	0.956884
Arterial Endothelial Cells	MEIS3	-0.241162	0.72362	0.999833
Monocytes EREG+	TMBIM1	-0.109802	0.722153	0.951693
Matrix CAFs	MMP9	-0.370753	0.723945	0.999515
DCs AREG+	TCEA2	-0.123684	0.722144	0.89751
CD8+ Early Activation	OCLN	-0.132308	0.722054	0.866754
STS Proangiogenic	PEG3	-0.652762	0.72267	0.999994
STS Myofibroblastic	CENPC	-0.0902779	0.722662	0.990181
DCs CD1c+	NPIPB5	-0.113135	0.722129	0.957384
CD4+ Tregs	TBRG1	-0.0886343	0.722033	0.879268
Proinflammatory PMNs	AL360091.3	-0.200271	0.722115	0.864507
STS Epithelial-like	KIZ-AS1	-0.315844	0.722644	0.846648
NA	MFSD14A	-0.1105	0.72211	0.823404
CD8+ Early Activation	AC073052.2	-0.130074	0.722023	0.866754
Proinflammatory PMNs	ZWINT	-0.177413	0.722104	0.864507
NK cells CD56 high	PIP4P2	-0.0835139	0.722016	0.856157
CD8+ Exhausted	CTNNBIP1	-0.103762	0.722016	0.818705
NA	EEF1AKMT2	-0.123561	0.722099	0.823404
JAK2_high_STS	MMP25-AS1	-1.00476	0.722631	0.999869
CD8+ Activated	IFNLR1	-0.116032	0.722006	0.848474
CD8+ GZMK+ Tm	ERLIN2	-0.0925845	0.722001	0.842288
CD4+ Tn	CDK2	-0.125341	0.721998	0.890485
STS Mesenchymal-like ECM Remodeling	SRSF10	-0.102912	0.722615	0.922399
CD8+ Early Activation	PDCD10	-0.0799965	0.721978	0.866754
STS Mesenchymal-like Undiff.	LINC02511	-0.517921	0.722595	0.924475
STS Epithelial-like	GRASP	-0.103351	0.722591	0.846643
STS Myofibroblastic	ABCF3	-0.100575	0.722586	0.990181
CD4+ Th17	HYAL2	-0.146894	0.721966	0.881399
NK cells CD56 low	SMARCA4	-0.0814202	0.721961	0.927067
Arterial Endothelial Cells	AC016876.1	-0.148913	0.723505	0.999833
JAK2_high_STS	GSTM4	-1.12874	0.722569	0.999869
Vascular CAFs	IFNAR1	-0.115284	0.723834	0.98936
M2 APOC1+ APOE+	BPNT1	-0.131218	0.722031	0.871685
Granulocytes_NIBAN1_TXNIPhi	ERLIN1	-0.132321	0.722022	0.838418
Immunoregulatroy PMNs	PIGF	-0.0972976	0.722022	0.824707
Matrix CAFs	NCOA1	-0.220536	0.723821	0.999515
Pericytes	TPR	-0.155288	0.723488	0.99256
CD4+ Tn	THAP8	-0.131997	0.72193	0.890485
CD8+ Activated	AC027644.3	-0.0934807	0.721929	0.84845
CD4+ Th17	PTPN18	-0.0857425	0.721925	0.881399
STS Myofibroblastic	APBB3	-0.183914	0.72254	0.990181
CD4+ Activated	PLXND1	-0.118288	0.721919	0.904241
STS Proangiogenic	DENND5A	-0.371746	0.722526	0.999994
STS Mesenchymal-like Contactin+	PPFIBP2	-0.391243	0.722524	0.912083
JAK2_high_STS	SEC24A	-0.411226	0.722518	0.999869
STS CTA high	SATB2	-0.410912	0.722516	0.956727
CD8+ Activated	PGBD2	-0.116931	0.721896	0.84845
Immunoregulatroy PMNs	ARMCX5-GPRASP2	-0.140234	0.721981	0.824707
Tip Endothelial Cells	EDNRA	-0.241905	0.723443	0.993277
CD36+ CAFs	ZNF823	-0.252641	0.723773	0.992363
JAK2_high_STS	CXCL3	-2.01339	0.722506	0.999869
DCs CD1c+	BTNL9	-0.17844	0.721959	0.957384
STS Mesenchymal-like ECM Remodeling	PAX3	-0.460592	0.722491	0.922399
CD4+ Stressed	HDDC2	-0.098576	0.721866	0.842389
CD4+ Tn	AC025178.1	-0.119502	0.721864	0.890485
STS CTA high	CNMD	-0.507046	0.722484	0.956727
NK cells CD56 low	MCTS1	-0.102717	0.721863	0.927067
STS CTA high	EIF2S3	-0.154197	0.72248	0.956727
Tip Endothelial Cells	RRP9	-0.162445	0.723409	0.993277
Monocytes EREG+	PBLD	-0.150226	0.721941	0.951693
CD36+ CAFs	CCDC85A	-0.411806	0.723732	0.992363
M2 TREM2+ SPP1+	REPS2	-0.137874	0.721918	0.869237
NA	EML3	-0.150857	0.721914	0.823404
CD4+ Tn	SHPK	-0.125155	0.721822	0.890485
DCs CD1c+	GALNT15	-0.19168	0.721907	0.957384
NK cells CD56 low	AGMAT	-0.131651	0.72182	0.927067
CD4+ T memory	ABCA6	-0.195781	0.721808	0.910586
CD36+ CAFs	TEAD2	-0.1136	0.723687	0.992363
STS CTA high	LDLR	-0.315042	0.722418	0.956727
CD8+ Early Activation	CFAP70	-0.123722	0.721795	0.866754
CD4+ Stressed	C7orf26	-0.105235	0.721789	0.842363
Tip Endothelial Cells	ADAMTS9-AS1	-0.276015	0.723339	0.993277
CD4+ Tregs	DEDD	-0.083641	0.721782	0.879174
CD8+ Stressed	PLSCR3	-0.0967214	0.721782	0.863143
STS Myofibroblastic	PASK	-0.323988	0.722399	0.990181
STS Epithelial-like	AC005224.2	-0.373613	0.722398	0.846533
Proinflammatory PMNs	CCDC130	-0.108418	0.721863	0.864428
STS Immunomodulatory	KALRN	-0.368822	0.722394	0.999998
CD4+ T memory	IPO4	-0.12205	0.721772	0.910586
CD36+ CAFs	PDCL	-0.128152	0.723655	0.992363
NK cells CD56 high	FXR1	-0.0825475	0.721767	0.855994
Vascular CAFs	ZKSCAN7-AS1	-0.394718	0.723646	0.98935
CD4+ Th17	AC009137.1	-0.122387	0.721758	0.881399
Proinflammatory PMNs	TRAF6	-0.118491	0.721839	0.864428
CD8+ Early Activation	AC017083.1	-0.128675	0.721746	0.866754
STS CTA high	AC016065.1	-0.251031	0.722365	0.956727
CD8+ Activated	PIP4K2B	-0.086126	0.721743	0.848427
Granulocytes_NIBAN1_TXNIPhi	ATP10A	-0.249802	0.721826	0.83825
STS Myofibroblastic	HK2	-0.282857	0.722357	0.990181
STS Epithelial-like	SNX29	-0.136677	0.722356	0.846533
Granulocytes_NIBAN1_TXNIPhi	ATP6V0A2	-0.149898	0.721819	0.83825
STS CTA high	CENPH	-0.456838	0.722349	0.956727
STS Immunomodulatory	HIST1H2AG	-0.339928	0.722346	0.999998
STS Mesenchymal-like ECM Remodeling	WDR18	-0.125698	0.722333	0.92238
Macro SELENOP+ SLC40A1+	LY75	-0.12017	0.721786	0.836658
CD4+ Activated	CEP41	-0.12851	0.721696	0.904036
CD4+ Tregs	IRF2BP1	-0.117862	0.721694	0.879136
DCs CD1c+	AL022162.1	-0.177406	0.721779	0.957384
STS Myofibroblastic	TMPRSS11A	-0.470274	0.722308	0.990181
CD4+ Tn	AL731769.2	-0.198216	0.721681	0.890455
STS Myofibroblastic	COPE	-0.128736	0.722301	0.990181
Matrix CAFs	RRAGA	-0.0962973	0.723565	0.999515
CD8+ GZMK+ Tm	FKBP10	-0.209123	0.721675	0.842037
CD4+ Th17	APOM	-0.127449	0.721672	0.881368
Matrix CAFs	FOSL1	-0.171553	0.723559	0.999515
Mastocytes	RBM15-AS1	-0.168706	0.721756	0.956884
CD8+ Early Activation	RHOBTB3	-0.123178	0.721669	0.866754
CD4+ T memory	AC011287.1	-0.124597	0.721668	0.910586
STS Myofibroblastic	IRF4	-0.461755	0.722288	0.990181
DCs CD1c+	ZNF420	-0.144395	0.721752	0.957384
M2 APOC1+ APOE+	NME7	-0.140966	0.721749	0.871473
STS Mesenchymal-like Contactin+	TPM1	-0.298936	0.722282	0.912083
Inflammatory Monocytes	BAIAP2L1	-0.177238	0.721744	0.861853
Granulocytes_NIBAN1_TXNIPhi	SREBF1	-0.12145	0.721743	0.83825
Arterial Endothelial Cells	LINC00598	-0.328527	0.723211	0.999833
NK cells CD56 high	OXA1L	-0.0861682	0.72165	0.855922
CD4+ Th17	SPRYD7	-0.112819	0.721648	0.881368
CD4+ Th17	GPRASP1	-0.13437	0.721646	0.881368
STS Epithelial-like	FRZB	-0.441827	0.722265	0.846533
STS Epithelial-like	AP002518.2	-0.544845	0.72226	0.846533
STS Mesenchymal-like Contactin+	RABGGTB	-0.20424	0.722259	0.912083
CD36+ CAFs	FBXO7	-0.102399	0.723524	0.992363
STS CTA high	SGCE	-0.371754	0.722255	0.956727
NK cells CD56 low	CEMIP2	-0.131128	0.721632	0.927067
STS Epithelial-like	AC092902.4	-0.264295	0.722251	0.846533
M2 TREM2+ SPP1+	OTUD5	-0.108957	0.721712	0.869237
STS Myofibroblastic	KRR1	-0.0682268	0.722242	0.990181
Capillary Venous Endothelial Cells	CPPED1	-0.112641	0.723175	0.837739
STS Myofibroblastic	AC090644.1	-0.293805	0.722237	0.990181
STS CTA high	SMIM14	-0.250133	0.722227	0.956727
STS Immunomodulatory	PDK1	-0.182309	0.722223	0.999998
Capillary Venous Endothelial Cells	SLC25A26	-0.133285	0.723154	0.837739
CD8+ Stressed	PTPRD	-0.12246	0.721586	0.862977
STS Immunomodulatory	PAXIP1	-0.134384	0.7222	0.999998
STS CTA high	RIN1	-0.379697	0.722195	0.956727
STS Immunomodulatory	AC023424.3	-0.474326	0.722181	0.999998
NK cells CD56 low	INIP	-0.0914175	0.721556	0.927067
Arterial Endothelial Cells	CHMP4A	-0.147202	0.723109	0.999833
JAK2_high_STS	ZNF718	-1.98464	0.722173	0.999869
Capillary Venous Endothelial Cells	BCL2L14	-0.412756	0.723102	0.837739
STS Mesenchymal-like ECM Remodeling	ZNF582	-0.306369	0.722167	0.922373
Proinflammatory PMNs	SBNO1	-0.0967834	0.721626	0.864365
NA	ANKRD13C	-0.134533	0.721622	0.823157
Tip Endothelial Cells	ADRA2A	-0.238519	0.723078	0.993277
DCs AREG+	AC025171.2	-0.130028	0.721609	0.897353
CD4+ Activated	ZNF583	-0.140241	0.721517	0.903919
NK cells CD56 high	ORMDL2	-0.102389	0.721516	0.855864
Vascular CAFs	AC068234.2	-0.338271	0.723404	0.989216
DCs CD1c+	NKX3-1	-0.186356	0.721601	0.957384
DCs CD1c+	AC025160.1	-0.187312	0.721601	0.957384
STS Epithelial-like	LAYN	-0.318725	0.722134	0.846533
STS CTA high	FLAD1	-0.24423	0.722129	0.956727
CD4+ Activated	CYSTM1	-0.0924744	0.721502	0.903919
STS Immunomodulatory	HIST1H4I	-0.330379	0.72212	0.999998
NK cells CD56 high	TTLL12	-0.125946	0.721498	0.855864
STS Proangiogenic	MAPK13	-0.481732	0.722118	0.999994
CD4+ Th17	PRPF38B	-0.0846132	0.721477	0.881368
NA	FAM219B	-0.145504	0.721558	0.823141
Macro SELENOP+ SLC40A1+	L3MBTL2	-0.104984	0.72155	0.836443
Inflammatory Monocytes	RAD51C	-0.106509	0.721544	0.861678
Proinflammatory PMNs	UBA6-AS1	-0.179775	0.721541	0.864362
CD4+ Tfh	INO80B	-0.112819	0.721452	0.860989
Macro SELENOP+ SLC40A1+	RPS6KB2	-0.0902918	0.721528	0.836443
CD4+ Activated	PIP4K2C	-0.0978378	0.721437	0.903919
Monocytes EREG+	FAR2	-0.138046	0.721523	0.951693
M2 TREM2+ SPP1+	KITLG	-0.162198	0.721522	0.869177
STS CTA high	SLFN5	-0.303871	0.722053	0.956727
Arterial Endothelial Cells	SNHG8	-0.188908	0.722987	0.999833
CD4+ Tn	ZFP91	-0.0784513	0.721422	0.890281
JAK2_high_STS	CDKN1C	-1.61966	0.722037	0.999869
CD36+ CAFs	AZI2	-0.100959	0.7233	0.992363
CD4+ Tn	PQBP1	-0.0929105	0.721409	0.890281
CD8+ GZMK+ Tm	ADIRF	-0.254176	0.721401	0.841782
Granulocytes_NIBAN1_TXNIPhi	EBP	-0.144243	0.721483	0.838135
STS Mesenchymal-like Contactin+	IGLC3	-1.03115	0.722016	0.912083
STS Proangiogenic	RAB3IP	-0.524722	0.722016	0.999994
Macro SELENOP+ SLC40A1+	JAZF1	-0.136146	0.721477	0.836443
M2 TREM2+ SPP1+	FBXO46	-0.168846	0.721471	0.869177
STS Immunomodulatory	TG	-0.366275	0.722004	0.999998
M2 TREM2+ SPP1+	ARNTL	-0.131758	0.721464	0.869177
STS Myofibroblastic	DDX39B	-0.0673468	0.721997	0.990181
CD8+ Activated	RFXAP	-0.0840489	0.721376	0.848144
CD4+ Activated	MDM2	-0.0980588	0.721368	0.903919
Matrix CAFs	AL138762.1	-0.254901	0.723239	0.999515
STS Mesenchymal-like Contactin+	SVEP1	-0.35976	0.721968	0.912083
Monocytes EREG+	SLC46A1	-0.139661	0.721415	0.951693
STS Mesenchymal-like ECM Remodeling	ASL	-0.143059	0.721949	0.922186
Macro SELENOP+ SLC40A1+	AL118516.1	-0.103943	0.721413	0.836443
JAK2_high_STS	PDE3A	-2.7286	0.721946	0.999869
NK cells CD56 high	ZNF496	-0.113417	0.721321	0.855864
STS Myofibroblastic	AC002467.1	-0.189298	0.72194	0.990181
M2 APOC1+ APOE+	NHP2	-0.101981	0.721401	0.87123
CD4+ T memory	SHPRH	-0.0931543	0.721311	0.910586
Immunoregulatroy PMNs	PGRMC1	-0.109331	0.721397	0.824165
DCs CD1c+	RAB2B	-0.102421	0.721388	0.957384
STS Myofibroblastic	MARCKS	-0.138252	0.721922	0.990181
JAK2_high_STS	AL355075.4	-1.36243	0.721921	0.999869
NK cells CD56 low	CHRNA5	-0.138592	0.72129	0.927067
CD4+ Tfh	MRPS24	-0.103582	0.721289	0.860863
M2 TREM2+ SPP1+	HCAR2	-0.165273	0.721367	0.869177
CD8+ Early Activation	ZNF549	-0.129009	0.721279	0.86656
Granulocytes_NIBAN1_TXNIPhi	LIMK1	-0.132576	0.721363	0.838069
CD4+ Th17	AL138787.2	-0.103611	0.721274	0.881306
CD4+ Tregs	IL17RE	-0.192465	0.72127	0.878761
Capillary Venous Endothelial Cells	CETP	-0.233093	0.722823	0.837594
STS Epithelial-like	SGTB	-0.138347	0.721883	0.846389
STS Mesenchymal-like Undiff.	VPS33A	-0.0928849	0.721877	0.923922
STS Mesenchymal-like ECM Remodeling	MLLT6	-0.0902809	0.721874	0.922186
DCs CD1c+	LRRTM4	-0.197827	0.721331	0.957384
NK cells CD56 high	SLBP	-0.0893337	0.721244	0.855864
NK cells CD56 low	PCBD2	-0.114421	0.721244	0.927067
CD36+ CAFs	GRP	-0.2789	0.72313	0.992363
Vascular CAFs	HMOX2	-0.172995	0.723123	0.989128
CD4+ Tfh	PSEN1	-0.111918	0.721224	0.860863
STS Myofibroblastic	AC104051.2	-0.553051	0.721843	0.990181
CD8+ Early Activation	LINC01684	-0.0952645	0.721205	0.866539
STS CTA high	DDX6	-0.137735	0.721825	0.956727
CD4+ Tfh	TOMM20	-0.0967512	0.721197	0.860863
Monocytes EREG+	ZNF611	-0.119414	0.72128	0.951693
STS Proangiogenic	AC107068.2	-0.46357	0.72181	0.999994
Mastocytes	C1RL	-0.140368	0.721274	0.956884
CD4+ Tn	TMEM163	-0.153996	0.721186	0.890134
Monocytes EREG+	CDC42	-0.0891343	0.721272	0.951693
STS Proangiogenic	CUX2	-0.647604	0.7218	0.999994
JAK2_high_STS	NFATC2	-2.6245	0.721795	0.999869
Pericytes	SCAMP1-AS1	-0.184547	0.72273	0.99256
CD8+ Activated	GP6	-0.117282	0.721164	0.848009
Capillary Venous Endothelial Cells	TRPC4AP	-0.113985	0.72272	0.837594
CD4+ Tn	ASPN	-0.178645	0.721155	0.890134
DCs AREG+	AL136441.1	-0.225672	0.72124	0.897241
Capillary Venous Endothelial Cells	PARP9	-0.149467	0.72271	0.837594
M2 TREM2+ SPP1+	DDX43	-0.187437	0.721234	0.869177
Macro SELENOP+ SLC40A1+	KCTD17	-0.120922	0.721224	0.836303
Tip Endothelial Cells	PRPF4B	-0.0946656	0.722695	0.993277
STS Proangiogenic	MFSD1	-0.268935	0.721758	0.999994
NK cells CD56 low	IRF7	-0.126389	0.721131	0.927067
CD4+ Th17	DPP3	-0.0958733	0.721125	0.881195
Macro SELENOP+ SLC40A1+	EBNA1BP2	-0.100861	0.72121	0.836303
STS Myofibroblastic	ZNF74	-0.167914	0.721743	0.990181
STS Immunomodulatory	ESR2	-0.319738	0.721735	0.999998
M2 TREM2+ SPP1+	UPF3A	-0.107262	0.7212	0.869177
Matrix CAFs	ZNF546	-0.273848	0.723004	0.999515
JAK2_high_STS	PSPC1	-0.390551	0.721733	0.999869
DCs AREG+	AC131568.1	-0.213754	0.721197	0.897241
Matrix CAFs	RASGEF1B	-0.190051	0.723001	0.999515
CD4+ Tn	AC008115.1	-0.111345	0.721109	0.890134
JAK2_high_STS	TTLL3	-0.845611	0.721728	0.999869
CD8+ Stressed	RBFOX2	-0.128564	0.721105	0.862555
CD4+ Th17	GSTM4	-0.134007	0.721101	0.881195
STS Mesenchymal-like ECM Remodeling	AL161772.1	-0.239328	0.721716	0.92214
Mastocytes	SHF	-0.170026	0.72117	0.956884
STS Proangiogenic	AC021733.2	-0.562403	0.721702	0.999994
M2 APOC1+ APOE+	AL645728.1	-0.129507	0.721163	0.871088
STS Epithelial-like	PMEPA1	-0.147144	0.721698	0.84623
CD4+ Tregs	ST8SIA6-AS1	-0.146746	0.721074	0.878662
Monocytes EREG+	DNAH1	-0.137747	0.721158	0.951693
CD4+ Tn	TRMT9B	-0.195881	0.721067	0.890134
CD4+ Stressed	EXOSC2	-0.101569	0.721065	0.841648
CD4+ Tfh	SH3GLB1	-0.0890125	0.721064	0.860863
DCs CD1c+	ARG2	-0.146474	0.721141	0.957384
CD36+ CAFs	TNFAIP6	-0.162991	0.722946	0.992363
Capillary Venous Endothelial Cells	JHY	-0.176828	0.722605	0.837594
DCs CD1c+	KIF17	-0.169225	0.721122	0.957384
Tip Endothelial Cells	MRPS26	-0.130568	0.722593	0.993277
Proinflammatory PMNs	POU3F1	-0.183063	0.721119	0.864066
CD36+ CAFs	PRPF4B	-0.132012	0.722924	0.992363
STS Immunomodulatory	SEC14L1	-0.149278	0.721652	0.999998
Arterial Endothelial Cells	GRB2	-0.093437	0.722589	0.999833
DCs CD1c+	LRIG1	-0.173037	0.721116	0.957384
Inflammatory Monocytes	AC124016.1	-0.134152	0.721113	0.861352
STS Proangiogenic	IGFBP6	-0.575317	0.72164	0.999994
CD8+ Early Activation	CCS	-0.0881502	0.721018	0.866452
JAK2_high_STS	QRSL1	-0.59389	0.721637	0.999869
Arterial Endothelial Cells	SCUBE2	-0.366417	0.722568	0.999833
STS Mesenchymal-like Contactin+	SP100	-0.204532	0.721623	0.912083
STS Epithelial-like	SOGA3	-0.326815	0.721622	0.846199
Mastocytes	AC018541.1	-0.188341	0.721066	0.956884
CD36+ CAFs	LONRF3	-0.375626	0.722872	0.992363
Macro SELENOP+ SLC40A1+	LINC01619	-0.323768	0.721058	0.836228
Immunoregulatroy PMNs	CCDC141	-0.170799	0.721054	0.823888
JAK2_high_STS	IL6	-1.78561	0.721588	0.999869
STS Immunomodulatory	PRR7	-0.283844	0.721586	0.999998
Granulocytes_NIBAN1_TXNIPhi	MLX	-0.122329	0.72105	0.837765
STS Epithelial-like	TMEM200B	-0.198567	0.721584	0.846199
CD4+ Tn	ITPKC	-0.119979	0.720957	0.890134
Macro SELENOP+ SLC40A1+	AK2	-0.0900154	0.72103	0.836228
Immunoregulatroy PMNs	ZNF580	-0.103236	0.721021	0.823888
STS Mesenchymal-like Undiff.	ABCD2	-0.391161	0.721557	0.923717
NK cells CD56 low	MALSU1	-0.0941146	0.720932	0.927067
Granulocytes_NIBAN1_TXNIPhi	PCED1B-AS1	-0.123323	0.721019	0.837765
STS Proangiogenic	CCL14	-0.757595	0.721554	0.999994
Vascular CAFs	AC092142.1	-0.354019	0.722821	0.988912
STS Immunomodulatory	C5AR1	-0.305491	0.721547	0.999998
CD8+ Early Activation	ZNF22	-0.0924476	0.720921	0.866403
CD4+ Tn	LINC02265	-0.132737	0.720915	0.890134
STS Myofibroblastic	TOMM6	-0.101765	0.721536	0.990181
NK cells CD56 low	TP53BP2	-0.100073	0.72091	0.927067
Mastocytes	SPATA8	-0.184223	0.720996	0.956884
Mastocytes	KCNMB2	-0.173702	0.720994	0.956884
DCs CD1c+	MCPH1-AS1	-0.181536	0.720987	0.957384
Proinflammatory PMNs	CHMP3	-0.109522	0.720985	0.863977
CD4+ Stressed	MSI2	-0.104143	0.720898	0.841518
Inflammatory Monocytes	AL022097.1	-0.180496	0.720979	0.861254
CD4+ Tfh	DCP2	-0.0926909	0.720886	0.860764
Pericytes	BTBD9	-0.296353	0.722439	0.99256
CD36+ CAFs	VPS25	-0.101485	0.722773	0.992363
CD36+ CAFs	ICAM2	-0.169854	0.722773	0.992363
CD8+ Exhausted	FAM120AOS	-0.0942762	0.72087	0.817588
Arterial Endothelial Cells	SNRPB	-0.161185	0.722426	0.999833
DCs AREG+	MBTPS2	-0.142533	0.720952	0.897087
STS Myofibroblastic	GPRC5A	-0.315389	0.721487	0.990181
STS Immunomodulatory	TUBE1	-0.112092	0.721478	0.999998
CD4+ Tregs	NUFIP1	-0.0877082	0.720847	0.878527
STS Mesenchymal-like ECM Remodeling	AC006333.2	-0.214188	0.721468	0.921959
Monocytes EREG+	DENND5B	-0.130201	0.720928	0.951693
CD8+ Stressed	LINC00271	-0.129419	0.720841	0.862356
STS CTA high	RAB7A	-0.215093	0.721454	0.956727
CD4+ Tregs	UBB	-0.0740517	0.720822	0.878527
JAK2_high_STS	GATD3B	-1.24766	0.721442	0.999869
CD8+ GZMK+ Tm	FANCF	-0.126318	0.720817	0.841424
CD4+ T memory	MCM3AP-AS1	-0.122393	0.720816	0.910277
STS Immunomodulatory	AP1S3	-0.365106	0.721433	0.999998
JAK2_high_STS	ZNF274	-0.565946	0.721425	0.999869
Monocytes EREG+	C11orf68	-0.127013	0.720888	0.951693
Matrix CAFs	ITCH	-0.133784	0.722693	0.999515
STS Myofibroblastic	SLC2A10	-0.168471	0.721416	0.990181
Capillary Venous Endothelial Cells	TENT5C	-0.164856	0.722354	0.837507
Pericytes	DDX58	-0.224141	0.722353	0.99256
CD4+ Tn	PTGFRN	-0.161026	0.72079	0.890079
NK cells CD56 low	LZTFL1	-0.121757	0.720789	0.927067
Capillary Venous Endothelial Cells	SNRPB2	-0.120807	0.72235	0.837507
STS Epithelial-like	AC002074.1	-0.264646	0.721406	0.846118
STS Epithelial-like	AC017101.1	-0.428402	0.721405	0.846118
Pericytes	NPHP4	-0.217754	0.722337	0.99256
CD4+ Tregs	LINC00654	-0.131608	0.720776	0.878527
CD8+ Stressed	AL354822.1	-0.138139	0.720773	0.862343
Vascular CAFs	TSPAN2	-0.371704	0.722667	0.988912
CD36+ CAFs	EN1	-0.190528	0.722661	0.992363
DCs CD1c+	FOXJ1	-0.1807	0.720852	0.957384
CD4+ Th17	LINC00943	-0.193835	0.720764	0.881037
STS Mesenchymal-like ECM Remodeling	LINC01170	-0.327005	0.721385	0.921921
STS Mesenchymal-like ECM Remodeling	VPS72	-0.11364	0.721383	0.921921
JAK2_high_STS	TKFC	-1.04811	0.721381	0.999869
STS Immunomodulatory	TLCD4	-0.461204	0.721377	0.999998
CD4+ T memory	HSPA4L	-0.125535	0.720751	0.910272
Pericytes	SECISBP2	-0.149552	0.722306	0.99256
Granulocytes_NIBAN1_TXNIPhi	FAM149B1	-0.137864	0.720829	0.837628
STS CTA high	LAPTM4B	-0.281825	0.721362	0.956727
CD4+ Tn	TPD52	-0.09644	0.720739	0.890079
CD4+ Tn	SOCS2-AS1	-0.163199	0.720739	0.890079
M2 APOC1+ APOE+	SDF2	-0.0965641	0.720825	0.870743
STS Myofibroblastic	CCAR1	-0.0774376	0.72136	0.990181
CD8+ Early Activation	AL136115.2	-0.121689	0.720733	0.866341
STS Mesenchymal-like ECM Remodeling	FASTKD1	-0.12282	0.721352	0.921921
CD36+ CAFs	UFM1	-0.101358	0.722624	0.992363
Vascular CAFs	TMEFF2	-0.350853	0.722624	0.988912
Mastocytes	AC007878.1	-0.183295	0.720814	0.95687
NK cells CD56 high	BOLA2	-0.0996671	0.720725	0.855759
CD36+ CAFs	ENOSF1	-0.164615	0.722618	0.992363
CD4+ Tfh	MRPL9	-0.091351	0.72072	0.860723
Mastocytes	U91328.2	-0.186959	0.720802	0.95687
STS Mesenchymal-like Undiff.	DNAJC21	-0.102456	0.721335	0.923676
Macro SELENOP+ SLC40A1+	PTRH2	-0.0971291	0.720795	0.836065
Matrix CAFs	GBF1	-0.158821	0.722603	0.999515
DCs CD1c+	FANCG	-0.178795	0.720792	0.957384
CD8+ Early Activation	ITPRIPL2	-0.129513	0.720701	0.866341
M2 TREM2+ SPP1+	SH2B1	-0.122601	0.720784	0.869025
Pericytes	AC073167.1	-0.544539	0.722241	0.99256
Vascular CAFs	AC009093.2	-0.414495	0.722573	0.988912
STS Immunomodulatory	PKD1L1	-0.368964	0.721297	0.999998
CD4+ Tn	PAM	-0.146279	0.720674	0.890079
STS Mesenchymal-like ECM Remodeling	LINC01091	-0.394667	0.721296	0.921921
NK cells CD56 low	STARD7-AS1	-0.103973	0.720673	0.927067
NK cells CD56 low	LINC02762	-0.142174	0.720671	0.927067
STS Mesenchymal-like ECM Remodeling	WHRN	-0.196127	0.721288	0.921921
CD4+ Tfh	VNN2	-0.127466	0.720665	0.860723
CD8+ Stressed	ERLEC1	-0.0878053	0.720662	0.862278
STS Myofibroblastic	AC073320.1	-0.283221	0.721283	0.990181
STS Mesenchymal-like Undiff.	COPS3	-0.130842	0.721281	0.923676
CD8+ GZMK+ Tm	LPCAT2	-0.20048	0.720657	0.841301
STS Immunomodulatory	SLC25A27	-0.286495	0.721277	0.999998
Granulocytes_NIBAN1_TXNIPhi	SELENOI	-0.148373	0.720739	0.837583
Tip Endothelial Cells	AL591895.1	-0.153336	0.722207	0.993277
STS Mesenchymal-like Undiff.	SYPL1	-0.0794443	0.721268	0.923676
Vascular CAFs	SGCG	-0.369269	0.72254	0.988912
STS Mesenchymal-like Contactin+	HEATR3	-0.189286	0.721263	0.912083
CD4+ Tn	ATAD3C	-0.140051	0.720639	0.890079
Pericytes	PRAF2	-0.192365	0.7222	0.99256
Inflammatory Monocytes	GZMB	-0.231737	0.720724	0.861013
Arterial Endothelial Cells	PDK4	-0.254141	0.722196	0.999833
DCs AREG+	BEST1	-0.134629	0.720715	0.896929
DCs CD1c+	PDGFA	-0.18493	0.720713	0.957384
Inflammatory Monocytes	STAB1	-0.17378	0.720709	0.861013
CD8+ GZMK+ Tm	PHF8	-0.0982081	0.720618	0.841301
CD4+ T memory	C17orf75	-0.0970548	0.720613	0.910248
DCs AREG+	PCBD1	-0.112628	0.720687	0.896929
CD4+ Th17	IGHG3	-0.271811	0.7206	0.880907
Macro SELENOP+ SLC40A1+	TRNT1	-0.100509	0.720681	0.836029
Arterial Endothelial Cells	ISG20	-0.209137	0.722139	0.999833
STS Mesenchymal-like ECM Remodeling	KDM6A	-0.192195	0.721198	0.921921
CD4+ Tfh	PDE4D	-0.108375	0.720561	0.860668
Mastocytes	ENTPD7	-0.124566	0.72064	0.95687
STS Myofibroblastic	ALPK1	-0.210594	0.721173	0.990181
Macro SELENOP+ SLC40A1+	DCHS1	-0.128168	0.720635	0.836029
M2 TREM2+ SPP1+	TMOD2	-0.12712	0.720632	0.868905
DCs CD1c+	DDIT4L	-0.190047	0.720628	0.957384
STS Proangiogenic	DOK4	-0.31504	0.721159	0.999994
Mastocytes	SNX2	-0.0999949	0.720622	0.95687
CD8+ Activated	MS4A7	-0.177275	0.720524	0.847387
Inflammatory Monocytes	PIEZO2	-0.180872	0.720607	0.860999
CD36+ CAFs	AC022276.1	-0.36862	0.722414	0.992363
CD36+ CAFs	AC005237.1	-0.451576	0.722412	0.992363
STS Mesenchymal-like Contactin+	ETHE1	-0.191354	0.721138	0.912083
STS CTA high	GTF2A2	-0.213673	0.721134	0.956727
Proinflammatory PMNs	PTX3	-0.181048	0.720582	0.86362
Arterial Endothelial Cells	TRIAP1	-0.160842	0.722054	0.999833
NA	SELENOF	-0.100282	0.720578	0.822252
CD4+ T memory	FAM234B	-0.132449	0.720483	0.910159
DCs CD1c+	KAT5	-0.111003	0.720569	0.957384
STS CTA high	TRIB1	-0.393612	0.721089	0.956727
CD8+ Activated	UCHL5	-0.0895862	0.72046	0.847377
STS Mesenchymal-like ECM Remodeling	VPS18	-0.165035	0.72108	0.921921
Inflammatory Monocytes	AC090527.1	-0.184413	0.720543	0.860986
Granulocytes_NIBAN1_TXNIPhi	ASH2L	-0.123269	0.720543	0.837537
NK cells CD56 low	C1orf131	-0.102854	0.720454	0.927067
Vascular CAFs	MARK2	-0.134022	0.72235	0.988912
Monocytes EREG+	SCAF8	-0.113506	0.720532	0.951693
CD4+ Activated	MOCS2	-0.101719	0.720442	0.90334
Monocytes EREG+	CREB1	-0.116603	0.720525	0.951693
STS Myofibroblastic	AC091045.1	-0.294988	0.72106	0.990181
Inflammatory Monocytes	HOMER3-AS1	-0.17725	0.720511	0.860986
CD4+ Th17	TFR2	-0.123483	0.720417	0.880754
DCs CD1c+	NFXL1	-0.122649	0.7205	0.957384
CD8+ Stressed	PLA2G2A	-0.239381	0.720412	0.862114
Proinflammatory PMNs	CCRL2	-0.134942	0.720496	0.863581
Mastocytes	SCHIP1	-0.188171	0.720492	0.956832
STS CTA high	HERC5	-0.490092	0.721026	0.956727
NA	DTWD1	-0.135647	0.720486	0.822205
NK cells CD56 low	PLAC9	-0.193773	0.720398	0.927067
Mastocytes	AC006994.2	-0.147715	0.720483	0.956832
CD8+ GZMK+ Tm	ATP2B1-AS1	-0.0944586	0.720392	0.84125
CD4+ Tn	ZKSCAN2	-0.132394	0.720386	0.890079
STS Mesenchymal-like Contactin+	AC027031.2	-0.227068	0.721009	0.912083
JAK2_high_STS	VPS52	-0.441833	0.721005	0.999869
Granulocytes_NIBAN1_TXNIPhi	CYC1	-0.122485	0.720468	0.837537
CD36+ CAFs	PPP1R11	-0.156243	0.722273	0.992363
Mastocytes	CBWD3	-0.166617	0.720461	0.956832
Monocytes EREG+	CPOX	-0.130171	0.72046	0.951693
STS Mesenchymal-like ECM Remodeling	KLHL12	-0.10401	0.720995	0.921921
STS Myofibroblastic	SDC3	-0.169405	0.720994	0.990181
DCs AREG+	C1D	-0.0907617	0.720457	0.896929
STS Immunomodulatory	SCUBE3	-0.432078	0.720984	0.999998
DCs AREG+	EIF3D	-0.109299	0.720441	0.896929
Macro SELENOP+ SLC40A1+	GBP1	-0.167107	0.720441	0.835869
STS Immunomodulatory	FANCE	-0.216423	0.720976	0.999998
Granulocytes_NIBAN1_TXNIPhi	PATL1	-0.119067	0.720431	0.837537
Inflammatory Monocytes	ATP8A1	-0.131014	0.720428	0.860973
DCs AREG+	C18orf21	-0.129858	0.720425	0.896929
Proinflammatory PMNs	PCOLCE	-0.179111	0.72042	0.863581
CD4+ T memory	ACBD4	-0.124196	0.720331	0.910043
CD4+ Tn	TNXB	-0.146047	0.720329	0.890079
CD4+ Tfh	TRAK2	-0.097498	0.720322	0.860518
STS CTA high	AL133243.2	-0.381502	0.720944	0.956727
Matrix CAFs	PHF21A	-0.18952	0.722216	0.999515
STS Proangiogenic	UBXN2A	-0.156955	0.720942	0.999994
CD8+ ISG	ZNF641	-0.122502	0.720317	0.851752
STS Immunomodulatory	ZBED5	-0.0741734	0.720938	0.999998
CD36+ CAFs	PAK4	-0.271207	0.722195	0.992363
Inflammatory Monocytes	TEX2	-0.113218	0.720381	0.860973
JAK2_high_STS	AC002074.1	-1.55592	0.720915	0.999869
STS Proangiogenic	LENG9	-0.299727	0.720912	0.999994
NA	GLRX3	-0.10622	0.720369	0.82213
STS Epithelial-like	BMERB1	-0.236326	0.720901	0.845796
M2 APOC1+ APOE+	HIST3H2A	-0.135764	0.720362	0.870377
M2 TREM2+ SPP1+	RUNDC1	-0.135825	0.720359	0.86864
STS Mesenchymal-like Undiff.	SPANXA2-OT1	-0.320826	0.720889	0.923549
CD4+ Tn	LAMTOR3	-0.0877543	0.720259	0.890079
CD36+ CAFs	MKNK2	-0.135089	0.722153	0.992363
M2 TREM2+ SPP1+	ERCC8	-0.164559	0.720335	0.86864
DCs AREG+	MBOAT2	-0.198448	0.720334	0.896929
CD8+ GZMK+ Tm	PRRX1	-0.181487	0.720235	0.841131
CD8+ ISG	SORBS1	-0.133748	0.720235	0.851721
NA	MAP7D3	-0.1497	0.720315	0.82213
Immunoregulatroy PMNs	WIPI1	-0.103688	0.720313	0.823157
CD4+ Activated	TMEM202-AS1	-0.132848	0.720216	0.903311
DCs AREG+	RABL6	-0.106861	0.720303	0.896929
DCs CD1c+	AC107375.1	-0.180878	0.720303	0.957384
CD8+ Exhausted	COX11	-0.102681	0.720206	0.817023
JAK2_high_STS	POU3F1	-1.32244	0.720827	0.999869
STS Mesenchymal-like Undiff.	WNT9A	-0.245615	0.720823	0.923533
Proinflammatory PMNs	FSD1L	-0.145033	0.720271	0.863501
CD36+ CAFs	ALDOA	-0.207428	0.722082	0.992363
DCs CD1c+	AC016876.1	-0.176541	0.720264	0.957384
NA	MYO5A	-0.105648	0.720258	0.82213
Mastocytes	C1QL1	-0.18784	0.720258	0.956832
NK cells CD56 high	UBE2B	-0.0899841	0.720163	0.855225
M2 APOC1+ APOE+	AL035587.1	-0.178162	0.720242	0.870297
Matrix CAFs	ESCO1	-0.12337	0.722047	0.999515
CD8+ Stressed	AL096803.2	-0.115126	0.720141	0.861859
STS Immunomodulatory	FAM227A	-0.163694	0.720765	0.999998
DCs CD1c+	LINC01138	-0.160701	0.720228	0.957384
STS Mesenchymal-like Contactin+	OTULIN	-0.176526	0.720758	0.912083
CD8+ Stressed	AC073115.2	-0.20317	0.72013	0.861859
Proinflammatory PMNs	LIG3	-0.135515	0.720217	0.863499
Immunoregulatroy PMNs	ZNF75A	-0.108443	0.720215	0.823103
M2 TREM2+ SPP1+	ZNF668	-0.128065	0.720205	0.86864
CD4+ Th17	SLC25A26	-0.109313	0.720114	0.880581
Inflammatory Monocytes	RABEPK	-0.11587	0.720201	0.860954
CD4+ Th17	AL157871.6	-0.13188	0.720113	0.880581
Pericytes	RILPL1	-0.119373	0.721675	0.99256
Pericytes	CX3CL1	-0.299094	0.721674	0.99256
NK cells CD56 high	AC104365.1	-0.141979	0.720108	0.855225
Inflammatory Monocytes	FRS2	-0.121314	0.720193	0.860954
STS Immunomodulatory	CD38	-0.532801	0.720729	0.999998
Mastocytes	AL160408.1	-0.185626	0.72019	0.956832
NK cells CD56 low	PWP1	-0.0880397	0.720103	0.926995
CD4+ Tn	ECT2L	-0.139045	0.720101	0.890022
Arterial Endothelial Cells	SDCBP	-0.0974225	0.721664	0.999833
NA	TTBK2	-0.111347	0.72018	0.82213
CD36+ CAFs	EPS8	-0.171943	0.721982	0.992363
STS Mesenchymal-like Undiff.	AC117834.1	-0.313322	0.720701	0.923466
Inflammatory Monocytes	AC004053.1	-0.194239	0.720164	0.860954
Macro SELENOP+ SLC40A1+	ACOT7	-0.140998	0.720164	0.835681
CD8+ Early Activation	MIATNB	-0.0978837	0.720069	0.865859
CD4+ T memory	LARP1	-0.0823586	0.720069	0.909863
Pericytes	EFHD2	-0.148641	0.721627	0.99256
CD4+ Tregs	PCTP	-0.124138	0.720062	0.878062
CD4+ T memory	GDPGP1	-0.117879	0.720062	0.909863
STS Immunomodulatory	WDR4	-0.138852	0.720679	0.999998
CD4+ Tn	FADS2	-0.141543	0.720052	0.890022
Macro SELENOP+ SLC40A1+	FEM1C	-0.0893466	0.720139	0.835681
NK cells CD56 low	UBA6	-0.0927402	0.720051	0.926995
CD4+ Stressed	PIGP	-0.102628	0.720051	0.840916
Pericytes	ZNF541	-0.229305	0.721614	0.99256
NK cells CD56 high	AC135050.3	-0.130525	0.720046	0.855219
CD4+ Activated	PPP1CB	-0.0904441	0.720042	0.903311
Capillary Venous Endothelial Cells	KLHL24	-0.102084	0.721606	0.836936
STS Myofibroblastic	DROSHA	-0.0965634	0.720665	0.990181
CD8+ ISG	DDX56	-0.105917	0.72004	0.851556
Proinflammatory PMNs	SCYL1	-0.112768	0.720124	0.863451
Mastocytes	CCDC146	-0.140166	0.720123	0.956832
CD4+ Activated	BTD	-0.120428	0.720028	0.903311
NA	ZMYM4	-0.106426	0.720112	0.82213
STS Mesenchymal-like ECM Remodeling	HAUS8	-0.198329	0.720649	0.92187
CD8+ Activated	PMP22	-0.192438	0.720022	0.84717
CD4+ Tfh	CBX6	-0.105067	0.720021	0.860428
STS Mesenchymal-like Undiff.	APCDD1L-DT	-0.309636	0.720638	0.923466
Tip Endothelial Cells	NPIPB5	-0.183168	0.721578	0.993277
CD4+ Tn	RAD51D	-0.135138	0.720007	0.890022
Pericytes	PTRH1	-0.17039	0.721572	0.99256
Tip Endothelial Cells	METTL8	-0.166495	0.72157	0.993277
STS Proangiogenic	VPS13D	-0.259647	0.720626	0.999994
NK cells CD56 high	AC025171.2	-0.0856739	0.719998	0.855219
STS Mesenchymal-like Undiff.	AP002812.2	-0.385398	0.720622	0.923466
CD8+ Stressed	NEURL4	-0.131983	0.719997	0.861855
Mastocytes	MAP4K2	-0.135027	0.72008	0.956832
CD8+ ISG	YPEL2	-0.103451	0.719992	0.851556
CD4+ Tregs	EEF1G	-0.0799546	0.71999	0.878045
Arterial Endothelial Cells	GPCPD1	-0.128237	0.721551	0.999833
STS Immunomodulatory	NPR2	-0.207705	0.720608	0.999998
NK cells CD56 high	AC005746.2	-0.133547	0.719982	0.855219
CD4+ Th17	MZF1	-0.0928349	0.719979	0.880581
Matrix CAFs	PPP1R12C	-0.22482	0.721878	0.999515
CD4+ Tfh	ZFR	-0.0951486	0.719971	0.860428
DCs AREG+	MPPE1	-0.114923	0.720054	0.896929
Arterial Endothelial Cells	ATG3	-0.101219	0.721532	0.999833
CD4+ Tregs	AC023389.1	-0.109217	0.719959	0.878045
CD4+ Th17	FUT8	-0.12201	0.719954	0.880581
CD36+ CAFs	AP000763.3	-0.378004	0.721855	0.992363
Proinflammatory PMNs	ADAMTS5	-0.201263	0.72004	0.863414
STS Mesenchymal-like Contactin+	RPGRIP1L	-0.324199	0.720577	0.912083
Proinflammatory PMNs	PET100	-0.130054	0.720036	0.863414
NA	PPP1R12C	-0.12918	0.720034	0.82213
CD8+ ISG	LINC01135	-0.129679	0.719947	0.851556
Arterial Endothelial Cells	CBL	-0.14776	0.721511	0.999833
Inflammatory Monocytes	KCNQ5	-0.166605	0.720031	0.860954
M2 TREM2+ SPP1+	SYNCRIP	-0.0833396	0.72003	0.868564
STS Mesenchymal-like ECM Remodeling	AC104506.1	-0.16012	0.72055	0.921812
Pericytes	CHMP6	-0.159727	0.72149	0.99256
CD8+ Exhausted	PTPN9	-0.130737	0.719923	0.816818
NA	NOP16	-0.139529	0.720007	0.82213
CD4+ T memory	ADD2	-0.194776	0.719915	0.90982
DCs AREG+	PNPLA2	-0.112627	0.719999	0.896929
CD4+ Tn	AC084816.1	-0.145753	0.719909	0.890009
DCs CD1c+	PTPRG	-0.208761	0.719993	0.957384
CD36+ CAFs	PIEZO1	-0.163936	0.7218	0.992363
CD36+ CAFs	SLC2A13	-0.187312	0.721796	0.992363
STS CTA high	ISCA2	-0.218117	0.720519	0.956727
Arterial Endothelial Cells	FUT4	-0.177999	0.721456	0.999833
DCs AREG+	SSNA1	-0.100825	0.719971	0.896929
STS Myofibroblastic	AC011246.1	-0.36998	0.720509	0.990181
Mastocytes	AC023051.1	-0.183926	0.719968	0.956832
STS Mesenchymal-like Contactin+	AP2M1	-0.165383	0.720504	0.912083
DCs CD1c+	LRRC8C-DT	-0.152362	0.719964	0.957384
CD4+ Stressed	NSMCE2	-0.121224	0.719876	0.840776
STS CTA high	EMG1	-0.171575	0.720499	0.956727
Macro SELENOP+ SLC40A1+	RSAD1	-0.111892	0.719958	0.835665
JAK2_high_STS	PEG10	-2.79262	0.720489	0.999869
CD4+ Th17	NSUN4	-0.0884799	0.719863	0.880581
M2 APOC1+ APOE+	UBE2H	-0.122275	0.71994	0.870125
CD4+ Tn	AL110114.1	-0.131337	0.719852	0.890009
CD8+ GZMK+ Tm	CASC19	-0.117239	0.719847	0.840742
Inflammatory Monocytes	EMC7	-0.0886784	0.719931	0.860954
NK cells CD56 low	AC003681.1	-0.114236	0.719841	0.926815
CD36+ CAFs	GZMH	-0.328318	0.721741	0.992363
CD8+ GZMK+ Tm	SAMD10	-0.125832	0.719834	0.840742
CD8+ Activated	AL136962.1	-0.146886	0.719812	0.84717
Capillary Venous Endothelial Cells	ZNF777	-0.138235	0.721372	0.836804
Monocytes EREG+	PIK3CB	-0.14333	0.719882	0.951693
CD36+ CAFs	RAC3	-0.260703	0.721697	0.992363
JAK2_high_STS	RAD51-AS1	-0.82172	0.720403	0.999869
Mastocytes	ANAPC7	-0.10366	0.719858	0.956832
Immunoregulatroy PMNs	GMEB2	-0.118754	0.719858	0.822942
STS Proangiogenic	AC017074.1	-0.518598	0.72039	0.999994
CD4+ Tfh	NUBPL	-0.142131	0.719764	0.860374
JAK2_high_STS	STK3	-0.361447	0.720385	0.999869
JAK2_high_STS	CMPK1	-0.26945	0.720374	0.999869
STS Myofibroblastic	ZNF234	-0.0874133	0.720368	0.990181
DCs CD1c+	FALEC	-0.184508	0.719823	0.957384
DCs CD1c+	AC007613.1	-0.181819	0.719818	0.957384
STS Proangiogenic	AC139099.2	-0.334595	0.720353	0.999994
Mastocytes	CHMP4B	-0.105707	0.719815	0.956832
STS Mesenchymal-like Contactin+	LHPP	-0.193805	0.720348	0.912083
Mastocytes	PDGFRL	-0.181681	0.719794	0.956832
CD4+ Tregs	DMWD	-0.1333	0.719704	0.877839
NK cells CD56 high	AC087521.2	-0.126491	0.719701	0.855211
Macro SELENOP+ SLC40A1+	OGDH	-0.110692	0.719786	0.835524
M2 APOC1+ APOE+	ZNF799	-0.170821	0.719784	0.870066
M2 APOC1+ APOE+	ABCC9	-0.167315	0.719781	0.870066
DCs CD1c+	ME1	-0.137648	0.719779	0.957384
DCs CD1c+	UNG	-0.150091	0.719778	0.957384
NK cells CD56 low	CCDC73	-0.120318	0.719691	0.926815
Mastocytes	BTG3-AS1	-0.181858	0.719777	0.956832
Monocytes EREG+	LEPR	-0.147035	0.719777	0.951693
Inflammatory Monocytes	GDPGP1	-0.155271	0.719776	0.860954
DCs CD1c+	BMP7	-0.186651	0.719772	0.957384
Proinflammatory PMNs	ANK3	-0.200573	0.719762	0.863207
CD36+ CAFs	PGRMC2	-0.101733	0.721577	0.992363
Capillary Venous Endothelial Cells	LONP1	-0.109294	0.721238	0.836717
STS Proangiogenic	LRAT	-0.594853	0.720292	0.999994
STS Immunomodulatory	HCG17	-0.398736	0.720286	0.999998
STS Mesenchymal-like Contactin+	TOLLIP-AS1	-0.441704	0.720283	0.912083
Arterial Endothelial Cells	ZNF574	-0.194084	0.721224	0.999833
STS CTA high	ATG4A	-0.237227	0.720278	0.956727
NK cells CD56 low	FLII	-0.102079	0.719652	0.926815
Capillary Venous Endothelial Cells	ZNF573	-0.137764	0.721218	0.836717
Monocytes EREG+	SIAE	-0.155643	0.719738	0.951693
STS Proangiogenic	AC020704.1	-0.684448	0.720274	0.999994
CD4+ Tn	PAN2	-0.130463	0.719646	0.889893
STS Mesenchymal-like ECM Remodeling	PMPCB	-0.0658912	0.720269	0.921658
Matrix CAFs	FSIP1	-0.2435	0.721544	0.999515
CD4+ Tn	PM20D2	-0.103063	0.719638	0.889893
NA	SLC8A2	-0.257038	0.719722	0.82208
Macro SELENOP+ SLC40A1+	ATAD5	-0.130885	0.719716	0.835502
DCs AREG+	C22orf34	-0.193623	0.719714	0.896929
STS Proangiogenic	CEP162	-0.211336	0.720246	0.999994
Tip Endothelial Cells	ASPN	-0.304659	0.721181	0.993277
DCs AREG+	DNAJB11	-0.100927	0.7197	0.896929
STS CTA high	PABPC5	-0.439544	0.720238	0.956727
CD36+ CAFs	USP25	-0.187352	0.721513	0.992363
STS Immunomodulatory	ZNF197	-0.121494	0.720235	0.999998
Inflammatory Monocytes	AC245407.2	-0.15806	0.719693	0.860954
CD8+ Exhausted	ZFAND2B	-0.113085	0.719598	0.816511
Capillary Venous Endothelial Cells	EIF3M	-0.114937	0.721156	0.836717
CD4+ T memory	AC098588.3	-0.185866	0.719579	0.90947
CD4+ Stressed	CCDC25	-0.0950408	0.719573	0.840551
M2 APOC1+ APOE+	CDK1	-0.166594	0.719654	0.870037
Matrix CAFs	MEGF8	-0.191267	0.721468	0.999515
CD4+ Th17	MIIP	-0.0960281	0.719561	0.880376
CD4+ T memory	AC104850.2	-0.120586	0.719552	0.90947
NK cells CD56 high	PCED1A	-0.121665	0.71955	0.855098
CD4+ Th17	TFIP11	-0.0921573	0.719548	0.880376
CD4+ Tfh	BDP1	-0.0822704	0.719543	0.860263
Matrix CAFs	ERAP2	-0.328569	0.721441	0.999515
CD4+ Activated	ST8SIA1	-0.157416	0.719529	0.903061
STS Epithelial-like	RPGR	-0.132319	0.720153	0.845166
STS Epithelial-like	RAP1GAP2	-0.352841	0.72015	0.845166
Capillary Venous Endothelial Cells	ANKAR	-0.1439	0.72109	0.836717
CD8+ ISG	VOPP1	-0.108802	0.719512	0.851329
STS Proangiogenic	PPIL3	-0.182188	0.720134	0.999994
DCs CD1c+	AC007271.1	-0.259904	0.719594	0.957384
CD36+ CAFs	NRAS	-0.130678	0.721408	0.992363
CD8+ Exhausted	RAB29	-0.113215	0.719502	0.816462
CD8+ Activated	RHD	-0.130014	0.719501	0.846904
Matrix CAFs	LIG1	-0.271506	0.721405	0.999515
Capillary Venous Endothelial Cells	NDUFA12	-0.0921856	0.721068	0.836717
Mastocytes	CCDC171	-0.146404	0.719585	0.956832
Pericytes	OSBPL10	-0.19321	0.721054	0.99256
CD8+ Exhausted	TXNDC15	-0.0931307	0.719485	0.816462
CD4+ T memory	ACBD6	-0.0987796	0.719481	0.90947
Matrix CAFs	E2F6	-0.152424	0.721385	0.999515
CD4+ Activated	ITGAE	-0.112722	0.719477	0.903061
STS Proangiogenic	AL137186.1	-0.611773	0.720098	0.999994
Monocytes EREG+	SOCS3	-0.14072	0.719554	0.951693
STS Proangiogenic	USPL1	-0.274688	0.720088	0.999994
Tip Endothelial Cells	GDI2	-0.117293	0.721029	0.993277
Capillary Venous Endothelial Cells	UBXN2A	-0.100552	0.721023	0.836717
NK cells CD56 low	PTER	-0.0977776	0.719436	0.926815
DCs CD1c+	MOCS1	-0.190634	0.71952	0.957384
DCs CD1c+	SPRR2B	-0.190213	0.719519	0.957384
DCs AREG+	ANKDD1A	-0.14087	0.719516	0.89687
Proinflammatory PMNs	RAC1	-0.103169	0.719512	0.863044
Proinflammatory PMNs	RTN2	-0.13941	0.71951	0.863044
Mastocytes	IQCA1	-0.187435	0.719509	0.956832
DCs AREG+	GATD1	-0.119722	0.719507	0.89687
CD8+ GZMK+ Tm	METTL4	-0.0973686	0.719416	0.840551
DCs CD1c+	AP001453.1	-0.188297	0.719502	0.957384
Mastocytes	ABCA9	-0.194553	0.719502	0.956832
CD4+ T memory	ATP6V1E2	-0.0986088	0.719413	0.90947
Capillary Venous Endothelial Cells	LINC01303	-0.163813	0.720982	0.836717
JAK2_high_STS	UBXN11	-1.51842	0.720038	0.999869
DCs CD1c+	FAM167B	-0.192416	0.719497	0.957384
Matrix CAFs	VPS16	-0.13065	0.721309	0.999515
STS Epithelial-like	RBM10	-0.108495	0.720026	0.845166
Arterial Endothelial Cells	CIB2	-0.207289	0.720962	0.999833
CD4+ Tn	NR2F2	-0.156271	0.719385	0.889794
CD8+ Activated	ATL3	-0.0874932	0.719376	0.846869
CD8+ Activated	MSANTD3	-0.122081	0.719373	0.846869
Capillary Venous Endothelial Cells	FAM124A	-0.121016	0.720939	0.836717
DCs CD1c+	TMEM100	-0.194113	0.719455	0.957384
DCs CD1c+	GDF11	-0.154423	0.719443	0.957384
CD4+ Th17	IKZF1	-0.085139	0.719355	0.880376
STS Immunomodulatory	PDK3	-0.188048	0.719979	0.999998
CD36+ CAFs	FBXW11	-0.118439	0.721258	0.992363
Capillary Venous Endothelial Cells	NUDT14	-0.146019	0.720918	0.836717
Pericytes	TBCK	-0.245088	0.720918	0.99256
CD8+ ISG	PSEN1	-0.11245	0.719347	0.851201
NK cells CD56 low	NME9	-0.122575	0.719346	0.926815
STS Mesenchymal-like ECM Remodeling	PCSK1	-0.451519	0.71997	0.921412
DCs CD1c+	PLXDC2	-0.141071	0.719426	0.957384
STS Mesenchymal-like ECM Remodeling	NIPBL-DT	-0.190618	0.719955	0.921412
Mastocytes	SPINK5	-0.176789	0.719415	0.956832
CD4+ Tregs	RPL34-AS1	-0.122643	0.719323	0.877725
CD8+ Activated	VPS35L	-0.106824	0.719323	0.846869
CD36+ CAFs	GAS6	-0.19071	0.721228	0.992363
STS Mesenchymal-like ECM Remodeling	PCDHGA6	-0.355524	0.719948	0.921412
CD4+ Tn	NOXRED1	-0.132731	0.719321	0.889794
NK cells CD56 high	MBNL2	-0.101621	0.71932	0.855091
CD4+ Tn	ANAPC4	-0.087421	0.719317	0.889794
Vascular CAFs	DNAJA4	-0.186602	0.721221	0.988912
CD4+ Tfh	UTY	-0.168739	0.719311	0.860188
NK cells CD56 high	PEX16	-0.0831546	0.719306	0.855091
CD4+ Tn	PLOD2	-0.127553	0.719305	0.889794
Arterial Endothelial Cells	MTRNR2L10	-0.479156	0.72087	0.999833
Matrix CAFs	PPT2	-0.166511	0.721185	0.999515
Mastocytes	C1QTNF3	-0.183326	0.719359	0.956832
CD36+ CAFs	NDUFS3	-0.100894	0.721175	0.992363
CD4+ Tn	SELENOT	-0.0763317	0.719263	0.889794
DCs CD1c+	SLC23A3	-0.18904	0.719349	0.957384
NK cells CD56 high	CCDC137	-0.0877523	0.719259	0.855091
CD8+ GZMK+ Tm	THG1L	-0.0930727	0.719254	0.840437
CD36+ CAFs	ZNF550	-0.248197	0.721156	0.992363
Arterial Endothelial Cells	GRINA	-0.106236	0.720818	0.999833
Inflammatory Monocytes	AC090617.4	-0.182149	0.719332	0.860608
Mastocytes	SPINK1	-0.185579	0.719331	0.956832
NK cells CD56 low	PTN	-0.177697	0.719231	0.926815
STS Mesenchymal-like Undiff.	MRPS10	-0.0863894	0.719853	0.922907
DCs CD1c+	AC016405.1	-0.15983	0.719312	0.957384
CD4+ Activated	USP2-AS1	-0.145129	0.719224	0.902872
M2 TREM2+ SPP1+	LINC02284	-0.212558	0.719305	0.86823
M2 APOC1+ APOE+	SELENOV	-0.184445	0.719293	0.869729
Mastocytes	AC023983.1	-0.185246	0.719292	0.956832
CD36+ CAFs	ZNF131	-0.106176	0.72111	0.992363
Granulocytes_NIBAN1_TXNIPhi	RPS6KB2	-0.109934	0.71929	0.836731
DCs CD1c+	AC037459.2	-0.193837	0.719288	0.957384
CD4+ T memory	ELAC2	-0.0865218	0.719195	0.90947
STS Proangiogenic	USP14	-0.191356	0.719816	0.999994
NA	OPN3	-0.138296	0.71927	0.821736
M2 APOC1+ APOE+	ZNF865	-0.167517	0.71927	0.869729
Arterial Endothelial Cells	AC026979.2	-0.195458	0.720748	0.999833
Capillary Venous Endothelial Cells	C1orf61	-0.173949	0.72074	0.836717
CD8+ Early Activation	RCN1	-0.10023	0.719162	0.865143
Immunoregulatroy PMNs	AC012181.1	-0.140358	0.719249	0.822459
DCs CD1c+	YPEL4	-0.164394	0.719242	0.957384
Proinflammatory PMNs	RAB8A	-0.107267	0.719236	0.862956
Tip Endothelial Cells	AK9	-0.156406	0.720719	0.993277
Matrix CAFs	ABCG2	-0.285626	0.721051	0.999515
CD8+ GZMK+ Tm	2025-03-09	-0.0966672	0.719142	0.840371
NK cells CD56 low	WDR55	-0.10481	0.719134	0.926815
DCs CD1c+	FAM8A1	-0.134636	0.71922	0.957384
CD4+ Th17	SFT2D3	-0.132164	0.719132	0.880314
DCs AREG+	MUTYH	-0.149555	0.719218	0.896636
Monocytes EREG+	CNNM4	-0.114881	0.71921	0.951693
M2 TREM2+ SPP1+	PRELID2	-0.171073	0.719206	0.86823
STS Proangiogenic	HSD17B12	-0.173792	0.719744	0.999994
Arterial Endothelial Cells	UBE2L3	-0.0935561	0.720687	0.999833
CD4+ T memory	CAMTA2	-0.0871136	0.719113	0.90947
Arterial Endothelial Cells	SPRY1	-0.246197	0.720682	0.999833
STS Epithelial-like	CORO6	-0.469203	0.719731	0.84498
STS Epithelial-like	FERMT3	-0.289176	0.719725	0.84498
STS Immunomodulatory	DSCAM	-0.365645	0.719723	0.999998
CD8+ ISG	DYNC1LI2	-0.0952074	0.719093	0.850965
STS Mesenchymal-like ECM Remodeling	FZD10	-0.363613	0.719712	0.921355
Granulocytes_NIBAN1_TXNIPhi	LY96	-0.137452	0.719172	0.836653
Vascular CAFs	ERGIC2	-0.105217	0.72099	0.988912
Matrix CAFs	HAUS4	-0.163946	0.720986	0.999515
DCs CD1c+	AC090579.1	-0.177028	0.719156	0.957384
Inflammatory Monocytes	CSRP1	-0.0996335	0.719154	0.860521
STS CTA high	PKDCC	-0.317338	0.719692	0.956369
Capillary Venous Endothelial Cells	LRRC32	-0.137051	0.720622	0.836692
CD8+ GZMK+ Tm	ZNF26	-0.088435	0.71905	0.840371
NK cells CD56 low	TAC4	-0.143289	0.719045	0.926815
CD8+ Exhausted	ZNF791	-0.0934153	0.719039	0.816235
CD8+ GZMK+ Tm	ABCC5	-0.0922692	0.719039	0.840371
CD4+ Tfh	HDDC3	-0.116697	0.719037	0.859996
Immunoregulatroy PMNs	FANCM	-0.119034	0.719124	0.822373
DCs AREG+	NAGLU	-0.122614	0.719122	0.896604
STS CTA high	HADH	-0.207482	0.719661	0.956369
CD4+ Activated	TSPOAP1-AS1	-0.119865	0.719032	0.902706
Mastocytes	C12orf42	-0.180002	0.719113	0.956832
CD4+ Tn	ADCY4	-0.165352	0.719021	0.889794
CD4+ T memory	SPIB	-0.197949	0.719021	0.909445
CD8+ ISG	MAP4K1	-0.100965	0.719019	0.850945
Proinflammatory PMNs	COX19	-0.107949	0.719101	0.862858
Inflammatory Monocytes	RSBN1	-0.104317	0.719101	0.86052
STS CTA high	SOX6	-0.596819	0.719627	0.956369
STS Myofibroblastic	AC097658.2	-0.451129	0.719625	0.990181
STS Mesenchymal-like Contactin+	COX20	-0.136113	0.719619	0.912083
Macro SELENOP+ SLC40A1+	MCRIP2	-0.10723	0.719076	0.835056
NK cells CD56 low	C6orf99	-0.125931	0.718983	0.926815
Macro SELENOP+ SLC40A1+	POLR2E	-0.0990779	0.719061	0.835056
STS Proangiogenic	DLEU1	-0.434346	0.719598	0.999994
CD4+ Stressed	LY6E	-0.133534	0.71897	0.839975
CD8+ Stressed	IFITM3	-0.151395	0.718969	0.860997
Arterial Endothelial Cells	TRIM37	-0.143678	0.720532	0.999833
CD4+ Tfh	NFU1	-0.0931422	0.718959	0.85997
STS Myofibroblastic	ZNF230	-0.179262	0.719582	0.990181
STS Epithelial-like	CRCP	-0.0961017	0.71957	0.84498
Pericytes	PUS1	-0.147013	0.720507	0.99256
CD4+ Th17	NOTCH1	-0.0887781	0.718929	0.880137
Monocytes EREG+	PTPRD	-0.19011	0.719014	0.951693
Mastocytes	NSUN3	-0.114834	0.719008	0.956832
M2 TREM2+ SPP1+	SLC25A40	-0.139158	0.719007	0.86823
CD8+ ISG	FASTKD2	-0.107052	0.718915	0.850887
CD8+ Activated	TIMMDC1	-0.0883544	0.718913	0.846539
M2 TREM2+ SPP1+	MIS18BP1	-0.127294	0.718998	0.86823
Tip Endothelial Cells	TRAK1	-0.129716	0.720477	0.993277
NK cells CD56 high	TCHP	-0.0917763	0.718903	0.854907
CD4+ T memory	HCG18	-0.0912289	0.718892	0.909358
M2 TREM2+ SPP1+	TPM3	-0.0928826	0.718976	0.86823
CD4+ Tfh	EFR3A	-0.0928487	0.718887	0.85997
CD36+ CAFs	AC099489.1	-0.417249	0.720796	0.992363
CD4+ Tn	LINC01278	-0.107702	0.71888	0.889741
M2 APOC1+ APOE+	ZNF431	-0.111599	0.718961	0.869456
CD36+ CAFs	GK	-0.154089	0.720782	0.992363
STS Mesenchymal-like Undiff.	RBP7	-0.471966	0.719494	0.922653
Matrix CAFs	AASS	-0.146578	0.720769	0.999515
STS Mesenchymal-like ECM Remodeling	SYNPO	-0.194759	0.719485	0.921133
Capillary Venous Endothelial Cells	CCDC18	-0.145661	0.720426	0.836534
Arterial Endothelial Cells	CMAS	-0.15228	0.720423	0.999833
DCs CD1c+	TEDC1	-0.155735	0.718927	0.957384
Monocytes EREG+	KCNE3	-0.121498	0.718927	0.951659
STS Epithelial-like	ECRG4	-0.575949	0.71946	0.84498
STS Proangiogenic	MLF2	-0.187695	0.719459	0.999994
Capillary Venous Endothelial Cells	MRPL19	-0.106225	0.720399	0.836534
CD8+ GZMK+ Tm	AC090617.5	-0.143066	0.718826	0.84026
NA	STX2	-0.127581	0.718912	0.821445
Immunoregulatroy PMNs	AC006230.1	-0.130672	0.718905	0.822238
M2 APOC1+ APOE+	COG6	-0.115115	0.718898	0.869456
NK cells CD56 low	CAMKMT	-0.158038	0.718805	0.926736
Pericytes	ZCCHC17	-0.154992	0.720372	0.99256
CD4+ Tn	TRAV20	-0.188907	0.718798	0.889712
DCs CD1c+	THUMPD3-AS1	-0.120325	0.718883	0.957384
Immunoregulatroy PMNs	SMARCAL1	-0.111518	0.718875	0.822238
CD8+ ISG	CC2D2A	-0.132931	0.718788	0.850803
STS Proangiogenic	PLA2G4A	-0.687484	0.719414	0.999994
CD4+ Stressed	POP7	-0.116357	0.718785	0.839863
CD8+ Exhausted	PA2G4	-0.0941182	0.718784	0.816134
CD4+ Stressed	ABCE1	-0.0981787	0.718781	0.839863
CD4+ Tfh	FBXL5	-0.0985412	0.718775	0.85997
STS Proangiogenic	TPP1	-0.250735	0.719401	0.999994
Inflammatory Monocytes	PDIA5	-0.154155	0.718855	0.860352
Vascular CAFs	CNOT9	-0.116554	0.720677	0.988912
CD8+ GZMK+ Tm	H2AFY2	-0.142757	0.718763	0.84026
STS Epithelial-like	AC006460.2	-0.322269	0.719389	0.844961
CD8+ Exhausted	ZBED1	-0.104783	0.718761	0.816134
NA	GTPBP4	-0.100565	0.718828	0.821445
NK cells CD56 high	SLC38A5	-0.13096	0.71874	0.854803
CD8+ ISG	TFCP2	-0.140275	0.718732	0.850803
CD4+ Activated	TSC2	-0.101744	0.718729	0.902548
Arterial Endothelial Cells	SIN3A	-0.19065	0.720299	0.999833
CD4+ Stressed	TEX30	-0.105713	0.718725	0.839863
Inflammatory Monocytes	UFL1	-0.100244	0.718811	0.860352
CD4+ T memory	CPA5	-0.156019	0.718723	0.909308
Matrix CAFs	MED20	-0.165579	0.720633	0.999515
NA	GINM1	-0.109189	0.718807	0.821445
STS Proangiogenic	PCSK7	-0.217989	0.719347	0.999994
CD4+ Tn	TNS1	-0.213749	0.718712	0.889678
DCs CD1c+	AC105916.1	-0.174087	0.718799	0.957384
CD4+ Tregs	ZC3H12A	-0.0983759	0.71871	0.877187
STS Immunomodulatory	ANKRD29	-0.413973	0.719337	0.999998
JAK2_high_STS	GGA1	-0.454999	0.719336	0.999869
DCs AREG+	MRPS16	-0.105743	0.718791	0.896378
Tip Endothelial Cells	CCDC102B	-0.264686	0.720277	0.993277
CD8+ Early Activation	AL451070.1	-0.125569	0.7187	0.864895
STS Epithelial-like	NHSL2	-0.201523	0.719327	0.844946
NK cells CD56 high	AC120193.1	-0.112	0.718697	0.854803
CD4+ Tregs	CCDC126	-0.0910564	0.718696	0.877187
CD4+ Tn	AC008555.2	-0.136135	0.718696	0.889678
STS Epithelial-like	FBXL18	-0.161279	0.71932	0.844946
CD36+ CAFs	MTLN	-0.169807	0.720603	0.992363
STS Proangiogenic	DHX58	-0.315251	0.719316	0.999994
STS Proangiogenic	ANKRD27	-0.244986	0.719315	0.999994
CD36+ CAFs	ZNF444	-0.194212	0.720597	0.992363
CD4+ Tregs	PPP2R3A	-0.175729	0.718681	0.877187
JAK2_high_STS	HERC5	-1.56388	0.719302	0.999869
Matrix CAFs	SEPHS1	-0.128511	0.720582	0.999515
STS Epithelial-like	CA12	-0.224077	0.719298	0.844946
Macro SELENOP+ SLC40A1+	APBB1IP	-0.133224	0.71875	0.834973
STS Myofibroblastic	RAB2A	-0.0842073	0.719288	0.990181
Pericytes	NFE2L3	-0.538997	0.720232	0.99256
Macro SELENOP+ SLC40A1+	KAT2A	-0.125106	0.718741	0.834973
STS Mesenchymal-like Undiff.	FEM1A	-0.101433	0.71928	0.922516
JAK2_high_STS	DPH3	-0.503713	0.71927	0.999869
CD4+ Tfh	NMRK1	-0.100155	0.718636	0.85997
M2 APOC1+ APOE+	ALDH5A1	-0.175485	0.718721	0.869423
CD8+ Stressed	AC072022.2	-0.205255	0.718632	0.86073
Inflammatory Monocytes	FAM124A	-0.184276	0.718718	0.860314
DCs AREG+	SLC35B3	-0.116202	0.718712	0.896347
CD4+ Th17	POMT2	-0.127922	0.718623	0.879833
Monocytes EREG+	TRIM13	-0.0955443	0.71871	0.951498
CD4+ Th17	MDC1	-0.0873223	0.71862	0.879833
CD4+ T memory	ZNF517	-0.130275	0.718619	0.909308
CD36+ CAFs	LONP1	-0.136947	0.720528	0.992363
STS Proangiogenic	LARGE1	-0.586536	0.719244	0.999994
NA	TCHH	-0.238794	0.718703	0.821432
Inflammatory Monocytes	AL355574.1	-0.154679	0.718702	0.860314
CD8+ GZMK+ Tm	PLOD3	-0.0890907	0.718614	0.840206
CD4+ Tn	AC008403.3	-0.130884	0.718613	0.889678
Capillary Venous Endothelial Cells	LIMA1	-0.13309	0.720185	0.836392
NK cells CD56 low	ZNF345	-0.115249	0.718611	0.926736
CD8+ ISG	TOPORS	-0.0930397	0.718606	0.85072
CD36+ CAFs	SLC31A1	-0.156527	0.720513	0.992363
STS Myofibroblastic	VPS29	-0.108495	0.719227	0.990181
CD4+ T memory	CYBA	-0.0835565	0.718592	0.909308
Granulocytes_NIBAN1_TXNIPhi	AMZ1	-0.231008	0.718673	0.836311
Capillary Venous Endothelial Cells	OSBPL5	-0.130511	0.720159	0.836392
Monocytes EREG+	TIMM29	-0.133452	0.718672	0.951498
CD36+ CAFs	IL1R2	-0.349953	0.720489	0.992363
Capillary Venous Endothelial Cells	PILRA	-0.386337	0.720148	0.836392
CD8+ ISG	PGRMC1	-0.112083	0.718573	0.85072
CD4+ Stressed	TCERG1	-0.0895561	0.718572	0.839863
CD4+ Th17	NACC2	-0.096031	0.718572	0.879833
STS CTA high	CD164	-0.186927	0.719194	0.956002
Monocytes EREG+	SHFL	-0.115704	0.718652	0.951498
NK cells CD56 low	ABCA1	-0.136023	0.718563	0.926736
CD8+ Exhausted	BSDC1	-0.109509	0.718563	0.816066
DCs AREG+	ARHGAP27	-0.115671	0.718642	0.896347
Proinflammatory PMNs	GLI4	-0.141112	0.718629	0.862544
Matrix CAFs	RRP1	-0.207341	0.720453	0.999515
CD8+ Exhausted	ARFGAP3	-0.0871004	0.718537	0.816066
DCs CD1c+	GNL1	-0.109157	0.718624	0.957384
STS Immunomodulatory	PDCD10	-0.0866086	0.719158	0.999998
STS Immunomodulatory	SLC10A1	-0.50807	0.719145	0.999998
STS Immunomodulatory	TGS1	-0.0798303	0.719144	0.999998
Immunoregulatroy PMNs	UBXN2A	-0.0958034	0.718595	0.821999
CD4+ Th17	HOTAIRM1	-0.0909986	0.718506	0.879833
STS Mesenchymal-like ECM Remodeling	LMCD1-AS1	-0.372042	0.719133	0.920819
JAK2_high_STS	C1orf198	-1.39982	0.719127	0.999869
STS Proangiogenic	LNPEP	-0.208089	0.719122	0.999994
DCs CD1c+	AC022150.4	-0.189273	0.71858	0.957384
DCs AREG+	UNC93B1	-0.134152	0.718578	0.896347
CD36+ CAFs	BMPER	-0.446405	0.720398	0.992363
CD4+ Tfh	HELZ2	-0.126266	0.718479	0.859869
Matrix CAFs	ARL5B	-0.154494	0.720386	0.999515
STS Immunomodulatory	CREB5	-0.206554	0.719092	0.999998
Pericytes	TPRKB	-0.174669	0.720033	0.99256
STS CTA high	ESRRG	-0.618648	0.719082	0.955927
STS Mesenchymal-like ECM Remodeling	ZNF121	-0.105187	0.719064	0.9208
STS Immunomodulatory	MTRES1	-0.0867513	0.719064	0.999998
STS Mesenchymal-like Undiff.	PHGDH	-0.229913	0.719059	0.92244
CD4+ Tregs	CNPY3	-0.0945595	0.71843	0.877126
CD4+ Activated	TTC7A	-0.101513	0.718428	0.902245
STS Myofibroblastic	IRF2BP2	-0.087771	0.719053	0.990181
DCs CD1c+	CDCA3	-0.194978	0.718511	0.957384
CD4+ Th17	PLEKHM2	-0.0989519	0.718421	0.879833
Monocytes EREG+	TCF7L2	-0.163035	0.718508	0.951498
STS Immunomodulatory	DES	-0.588582	0.719044	0.999998
CD8+ Stressed	SCAMP4	-0.0895433	0.718411	0.860668
Macro SELENOP+ SLC40A1+	NDUFB9	-0.102681	0.718494	0.834855
Proinflammatory PMNs	MTFMT	-0.138895	0.718493	0.862445
CD4+ Th17	GIT2	-0.0898554	0.718391	0.879833
STS Myofibroblastic	CLPTM1L	-0.0858457	0.719009	0.990181
JAK2_high_STS	ZNF580	-0.53069	0.719008	0.999869
CD36+ CAFs	PLEKHA1	-0.169673	0.720293	0.992363
Monocytes EREG+	TRAF1	-0.161768	0.718452	0.951498
STS Myofibroblastic	FAM234B	-0.193419	0.71899	0.990181
STS CTA high	ZDHHC24	-0.255221	0.718987	0.955875
STS Mesenchymal-like Contactin+	PBX1	-0.238914	0.71898	0.912083
Granulocytes_NIBAN1_TXNIPhi	TRIM26	-0.110523	0.718434	0.836152
STS Myofibroblastic	AL442128.2	-0.290143	0.718971	0.990181
JAK2_high_STS	TTLL11	-1.48238	0.718971	0.999869
CD36+ CAFs	KDM6A	-0.198819	0.720254	0.992363
Proinflammatory PMNs	TOR4A	-0.128047	0.718422	0.862423
Matrix CAFs	STRN3	-0.176011	0.720244	0.999515
Vascular CAFs	CKB	-0.333845	0.720238	0.988912
STS Mesenchymal-like Contactin+	MXD4	-0.181356	0.718944	0.912083
Matrix CAFs	BCAP29	-0.103688	0.720223	0.999515
CD4+ T memory	CLK4	-0.0849217	0.718299	0.909061
CD4+ Activated	PPP1R13L	-0.137853	0.718297	0.902237
CD4+ Activated	MAPK10	-0.141023	0.718291	0.902237
STS Mesenchymal-like Undiff.	AC010737.1	-0.357448	0.718918	0.922327
Mastocytes	CTAG2	-0.1897	0.718364	0.956648
DCs CD1c+	SCARA3	-0.192743	0.718359	0.957384
STS Mesenchymal-like ECM Remodeling	NUDT21	-0.0729268	0.718894	0.920719
CD4+ Tregs	BIRC5	-0.208575	0.718263	0.877073
DCs CD1c+	ZNF589	-0.136734	0.718347	0.957384
M2 TREM2+ SPP1+	CDA	-0.21673	0.718346	0.867813
Arterial Endothelial Cells	AL512625.1	-0.210595	0.719833	0.999833
Matrix CAFs	AC067930.8	-0.265255	0.720163	0.999515
Capillary Venous Endothelial Cells	HELB	-0.145134	0.719819	0.836243
M2 APOC1+ APOE+	ZNF888	-0.170041	0.718328	0.869162
Mastocytes	AC027097.2	-0.171469	0.718325	0.956648
CD8+ Early Activation	LINC02315	-0.20681	0.718237	0.864507
CD4+ Tn	SVEP1	-0.231627	0.718237	0.889381
Proinflammatory PMNs	PDLIM1	-0.167543	0.718325	0.862404
JAK2_high_STS	DDR2	-0.360673	0.718864	0.999869
STS Immunomodulatory	LINC00551	-0.316877	0.71886	0.999998
M2 TREM2+ SPP1+	GABPB1	-0.113487	0.718317	0.867813
Matrix CAFs	ANKRD39	-0.199835	0.720143	0.999515
DCs AREG+	TTLL5	-0.148549	0.718314	0.896347
Mastocytes	AL034417.2	-0.189589	0.718313	0.956648
CD8+ GZMK+ Tm	CCDC180	-0.140453	0.718226	0.83988
STS Epithelial-like	SLC25A4	-0.141562	0.718851	0.844775
STS CTA high	ZFP36L2	-0.246528	0.718846	0.955847
Proinflammatory PMNs	RASSF7	-0.163474	0.718304	0.862404
Vascular CAFs	C2CD4B	-0.187998	0.720131	0.988912
STS CTA high	C2CD5	-0.326109	0.718845	0.955847
Macro SELENOP+ SLC40A1+	TYK2	-0.103732	0.718298	0.834804
CD4+ Th17	ODF3B	-0.124996	0.718208	0.879833
CD8+ ISG	RFX3-AS1	-0.169514	0.718206	0.85038
DCs CD1c+	NTNG2	-0.171117	0.718291	0.957384
M2 APOC1+ APOE+	WDR34	-0.17327	0.71829	0.869162
CD4+ Activated	KLC4	-0.116072	0.718191	0.902237
CD8+ Activated	ANKRA2	-0.089868	0.718187	0.845881
CD4+ Th17	PAM16	-0.093506	0.718185	0.879833
STS Mesenchymal-like Contactin+	RERG	-0.592766	0.718808	0.912083
NA	ABHD13	-0.129986	0.718266	0.82099
Pericytes	SAMM50	-0.16986	0.719752	0.99256
CD4+ Tregs	ATP6V1E2	-0.0993272	0.718172	0.877073
Proinflammatory PMNs	PRKCA-AS1	-0.217289	0.718248	0.862404
Arterial Endothelial Cells	POU6F1	-0.167681	0.719736	0.999833
Proinflammatory PMNs	FAM72A	-0.169208	0.718241	0.862404
STS Proangiogenic	CYB5R4	-0.269099	0.718781	0.999994
STS Mesenchymal-like ECM Remodeling	PCSK6	-0.477112	0.718776	0.920711
STS Mesenchymal-like ECM Remodeling	SRD5A3	-0.156713	0.718775	0.920711
Proinflammatory PMNs	MTA3	-0.139549	0.718233	0.862404
M2 TREM2+ SPP1+	TNFRSF14-AS1	-0.151891	0.718227	0.867797
JAK2_high_STS	KBTBD3	-0.927785	0.718768	0.999869
NA	KMT5B	-0.113099	0.718222	0.82099
Mastocytes	PANK1	-0.189898	0.718217	0.956648
CD8+ GZMK+ Tm	FUT4	-0.129988	0.718128	0.839831
STS Mesenchymal-like Undiff.	SUFU	-0.117577	0.718757	0.922189
CD4+ Tfh	LINC00910	-0.163523	0.718116	0.85957
CD4+ Tn	MFSD9	-0.127013	0.718116	0.889374
Capillary Venous Endothelial Cells	MFF	-0.125325	0.719682	0.836152
CD8+ Early Activation	C5AR2	-0.202982	0.718103	0.864451
Matrix CAFs	MAX	-0.111079	0.720017	0.999515
DCs CD1c+	FGF2	-0.190608	0.71818	0.957384
CD4+ Tfh	ZMAT2	-0.108414	0.718091	0.85957
CD36+ CAFs	CRIP2	-0.227541	0.72	0.992363
Tip Endothelial Cells	RPS20	-0.0993679	0.719662	0.993277
STS Mesenchymal-like Undiff.	NECAP2	-0.111463	0.71871	0.922189
STS Mesenchymal-like Undiff.	LINC01579	-0.442161	0.7187	0.922189
Capillary Venous Endothelial Cells	CEP192	-0.127404	0.719648	0.836152
STS Mesenchymal-like Undiff.	AL139807.1	-0.396978	0.718692	0.922189
CD4+ Tregs	ALDH3B1	-0.194453	0.718062	0.87703
M2 TREM2+ SPP1+	ARID3B	-0.144627	0.718149	0.867797
CD8+ Activated	AK6	-0.0964563	0.718059	0.845795
Arterial Endothelial Cells	C11orf1	-0.136643	0.719633	0.999833
STS Epithelial-like	ADAMTSL4-AS1	-0.374447	0.718683	0.84465
JAK2_high_STS	COL4A2	-0.992068	0.718676	0.999869
CD4+ Tregs	GMPPA	-0.105886	0.718044	0.87703
Pericytes	CENPC	-0.198013	0.719621	0.99256
Immunoregulatroy PMNs	XG	-0.168109	0.718124	0.82169
STS Immunomodulatory	AP005059.1	-0.314755	0.718663	0.999998
DCs AREG+	TPD52	-0.142035	0.718113	0.896347
CD36+ CAFs	CD4	-0.172245	0.719941	0.992363
JAK2_high_STS	C1QTNF2	-2.45319	0.718654	0.999869
Monocytes EREG+	TMEM135	-0.144619	0.718106	0.951498
Macro SELENOP+ SLC40A1+	PTS	-0.102908	0.718097	0.834631
CD8+ ISG	RNPEPL1	-0.100909	0.718008	0.850343
CD8+ Early Activation	ZNF852	-0.129933	0.718006	0.864403
DCs AREG+	BSCL2	-0.116662	0.718092	0.896347
Mastocytes	ZKSCAN3	-0.172159	0.718087	0.956648
NK cells CD56 high	RAPGEF5	-0.194087	0.717993	0.854315
CD4+ Th17	AGAP2	-0.0874786	0.717986	0.879761
Vascular CAFs	AC004797.1	-0.458707	0.719881	0.988912
STS Mesenchymal-like Undiff.	SLC16A1	-0.117685	0.718586	0.922189
CD36+ CAFs	GPR160	-0.378307	0.719873	0.992363
M2 TREM2+ SPP1+	H1FX	-0.118662	0.718035	0.867769
NK cells CD56 low	ZSCAN32	-0.136751	0.717945	0.926569
CD4+ T memory	TUBGCP3	-0.0929244	0.717943	0.908809
STS Mesenchymal-like Undiff.	RPL8	-0.12845	0.718569	0.922189
DCs CD1c+	VCL	-0.106483	0.718024	0.957384
M2 TREM2+ SPP1+	ADK	-0.152435	0.718021	0.867769
Monocytes EREG+	ELAC1	-0.149602	0.718021	0.951498
NK cells CD56 high	TP53INP2	-0.100416	0.717931	0.854315
CD8+ Exhausted	NXF1	-0.117281	0.71792	0.815762
CD4+ Stressed	KHSRP	-0.102782	0.717919	0.839393
NK cells CD56 low	MEG3	-0.166899	0.717919	0.926569
CD4+ Tn	AREL1	-0.109725	0.717912	0.889195
CD4+ T memory	BRAF	-0.139442	0.717912	0.908809
Macro SELENOP+ SLC40A1+	PDPN	-0.135447	0.717997	0.834573
CD36+ CAFs	ARFGEF2	-0.122455	0.719825	0.992363
CD8+ GZMK+ Tm	CXCL10	-0.22511	0.717907	0.839636
CD4+ Stressed	REXO2	-0.0905657	0.717906	0.839393
NK cells CD56 high	S100Z	-0.152453	0.717906	0.854315
CD8+ Exhausted	ACTR10	-0.0963416	0.7179	0.815762
DCs CD1c+	ITGA2	-0.198096	0.717987	0.957384
STS Epithelial-like	SEC16B	-0.338287	0.718529	0.844526
STS Mesenchymal-like Contactin+	PPP1R35	-0.176769	0.718528	0.912083
DCs CD1c+	CLDN15	-0.178062	0.717986	0.957384
DCs CD1c+	TRAF3	-0.170301	0.717985	0.957384
JAK2_high_STS	SIRPA	-0.748785	0.718522	0.999869
CD8+ Activated	ISOC1	-0.0873772	0.717881	0.845758
Inflammatory Monocytes	GALNT14	-0.220562	0.71796	0.85972
STS Epithelial-like	ZNF256	-0.275762	0.718498	0.844526
CD4+ Tregs	WDPCP	-0.147717	0.717868	0.87703
CD4+ Th17	POSTN	-0.230193	0.717867	0.879761
Pericytes	TUT4	-0.0896853	0.719443	0.99256
STS Immunomodulatory	AC018445.5	-0.403164	0.71849	0.999998
CD8+ ISG	GRAMD1B	-0.158174	0.717856	0.850242
CD36+ CAFs	MAN1A1	-0.182035	0.719761	0.992363
STS Mesenchymal-like Undiff.	H2AFX	-0.224985	0.718471	0.922189
Proinflammatory PMNs	AP006621.3	-0.167708	0.717924	0.862404
STS Proangiogenic	LRFN3	-0.247869	0.718457	0.999994
STS Mesenchymal-like ECM Remodeling	RMC1	-0.0757893	0.718456	0.92066
DCs CD1c+	CHST12	-0.117482	0.717912	0.957384
CD4+ T memory	AL627422.2	-0.151398	0.717822	0.908809
CD4+ Tn	LINC02576	-0.145198	0.717821	0.889154
STS Myofibroblastic	ANKRD37	-0.205223	0.71845	0.990181
STS Mesenchymal-like Undiff.	COQ4	-0.126736	0.718445	0.922189
STS Myofibroblastic	KIAA1522	-0.149321	0.718443	0.990181
Mastocytes	TYSND1	-0.144586	0.7179	0.956648
STS Myofibroblastic	PLA2G2A	-0.783918	0.718429	0.990181
DCs CD1c+	OMG	-0.175549	0.717879	0.957384
CD8+ Stressed	SSR1	-0.0838975	0.71779	0.860059
JAK2_high_STS	CDON	-2.17821	0.718419	0.999869
DCs CD1c+	KAZALD1	-0.190821	0.717873	0.957384
Proinflammatory PMNs	AL139384.1	-0.172303	0.717866	0.862404
NK cells CD56 low	SERPINB9P1	-0.133072	0.717778	0.926528
STS Proangiogenic	IFT27	-0.209742	0.718403	0.999994
STS Proangiogenic	ZNF621	-0.193208	0.718401	0.999994
Vascular CAFs	RCAN3	-0.148699	0.719689	0.988912
DCs CD1c+	FKBP1B	-0.176625	0.717858	0.957384
CD36+ CAFs	PICALM	-0.132637	0.719688	0.992363
CD8+ Early Activation	LEMD2	-0.0891409	0.717768	0.864253
Granulocytes_NIBAN1_TXNIPhi	NSRP1	-0.0976635	0.717852	0.835594
NA	LANCL2	-0.155465	0.717847	0.820683
M2 APOC1+ APOE+	HNRNPM	-0.090954	0.717844	0.868813
CD8+ Stressed	TERF1	-0.0940474	0.717755	0.860059
DCs CD1c+	AP000331.1	-0.223902	0.717841	0.957384
Mastocytes	LINC02777	-0.189982	0.71784	0.956648
CD4+ Th17	ZDHHC17	-0.0917425	0.717752	0.879761
Tip Endothelial Cells	KIAA1671	-0.148032	0.719328	0.993277
Pericytes	CFAP298	-0.168389	0.71932	0.99256
STS Epithelial-like	AL356124.1	-0.444718	0.718368	0.84451
CD4+ Th17	AC090772.1	-0.13525	0.717736	0.879761
Arterial Endothelial Cells	FAM210A	-0.180957	0.719312	0.999833
Matrix CAFs	STOML1	-0.183609	0.719649	0.999515
CD36+ CAFs	NOCT	-0.191006	0.719649	0.992363
Matrix CAFs	ZNF384	-0.174248	0.719649	0.999515
STS Proangiogenic	OCA2	-0.613069	0.718357	0.999994
CD8+ Stressed	SDCBP	-0.0934462	0.717726	0.860059
JAK2_high_STS	HSD17B4	-0.367429	0.718356	0.999869
STS Proangiogenic	IVNS1ABP	-0.336851	0.718353	0.999994
Mastocytes	LINC00578	-0.179559	0.717808	0.956648
STS Proangiogenic	CNTN3	-0.79085	0.71835	0.999994
Macro SELENOP+ SLC40A1+	NAA35	-0.101362	0.717801	0.834406
STS Proangiogenic	PHKG2	-0.15642	0.718328	0.999994
CD4+ Tfh	TULP3	-0.127296	0.717694	0.859335
Granulocytes_NIBAN1_TXNIPhi	PURA	-0.118	0.717771	0.835559
CD8+ GZMK+ Tm	TTC33	-0.118349	0.717681	0.839437
STS Mesenchymal-like ECM Remodeling	TRMO	-0.142168	0.718306	0.920581
STS Immunomodulatory	BEND5	-0.404406	0.718305	0.999998
CD36+ CAFs	COL4A3	-0.385251	0.719593	0.992363
STS Immunomodulatory	ERC2	-0.313803	0.718302	0.999998
NK cells CD56 low	BOLA3-AS1	-0.155063	0.71766	0.926528
CD4+ Tregs	XPO1	-0.0876564	0.717644	0.87703
Mastocytes	FAM241A	-0.113689	0.71773	0.956648
Mastocytes	PAXIP1	-0.131414	0.717728	0.956648
STS Myofibroblastic	AC015712.2	-0.240851	0.71826	0.990181
NK cells CD56 low	NDUFB1	-0.112846	0.717626	0.926528
CD36+ CAFs	RTTN	-0.288141	0.719539	0.992363
STS Mesenchymal-like ECM Remodeling	PEF1	-0.116848	0.718234	0.920558
M2 APOC1+ APOE+	CDH5	-0.168011	0.717682	0.868681
CD4+ T memory	VKORC1L1	-0.103498	0.717594	0.908809
CD4+ Tregs	MRPL24	-0.09209	0.717585	0.87703
Inflammatory Monocytes	C19orf47	-0.149685	0.717672	0.85944
CD8+ Early Activation	AC011287.1	-0.127995	0.717581	0.864212
Inflammatory Monocytes	CEACAM21	-0.138965	0.717663	0.85944
NA	AFDN	-0.165989	0.717648	0.820514
STS Epithelial-like	GUCY1B1	-0.237653	0.718185	0.844353
Mastocytes	LINC01705	-0.181308	0.717641	0.956648
Proinflammatory PMNs	KLHL26	-0.171041	0.717634	0.862404
DCs CD1c+	GMPPB	-0.11749	0.717628	0.957384
CD8+ Early Activation	LAMP3	-0.142416	0.717536	0.864212
DCs CD1c+	AC022506.2	-0.190981	0.717624	0.957384
STS Mesenchymal-like Undiff.	NPL	-0.219326	0.71816	0.922189
DCs AREG+	HNMT	-0.138306	0.717611	0.895977
DCs CD1c+	RAB40B	-0.152253	0.71761	0.957384
STS CTA high	PSMB2	-0.233819	0.718152	0.955428
CD8+ Early Activation	PLEKHO2	-0.0999391	0.71752	0.864212
M2 TREM2+ SPP1+	PAPOLG	-0.114526	0.717601	0.867702
CD4+ Stressed	MFF	-0.0909277	0.71751	0.839268
Vascular CAFs	ZNF423	-0.183289	0.719425	0.988912
STS Myofibroblastic	GINS1	-0.284124	0.718134	0.990181
CD8+ Stressed	CBLL1	-0.0780008	0.717499	0.859982
Matrix CAFs	TRIM35	-0.174114	0.719414	0.999515
CD8+ Stressed	RUSC1	-0.0985963	0.717493	0.859982
STS Immunomodulatory	LINC00894	-0.353193	0.718123	0.999998
CD8+ Stressed	AL031602.2	-0.129586	0.717477	0.859982
M2 TREM2+ SPP1+	TTBK2	-0.10158	0.717563	0.867702
M2 TREM2+ SPP1+	GALNT4	-0.127959	0.71756	0.867702
STS CTA high	RPL4	-0.211386	0.718103	0.955428
CD4+ Tregs	DUSP28	-0.0944609	0.717472	0.877012
CD36+ CAFs	ZNF318	-0.160412	0.719388	0.992363
STS CTA high	M6PR	-0.179255	0.718091	0.955428
Vascular CAFs	LAMTOR2	-0.103641	0.719377	0.988912
CD4+ Tn	BACH1-AS1	-0.142153	0.717454	0.88892
DCs AREG+	SORBS3	-0.119033	0.717542	0.895977
STS Immunomodulatory	ACAT1	-0.0826639	0.718083	0.999998
CD4+ Tn	LCA5L	-0.195744	0.717451	0.88892
Matrix CAFs	RAP1GDS1	-0.149946	0.719361	0.999515
Monocytes EREG+	ARL6IP5	-0.125139	0.717527	0.951271
CD4+ Tn	FO393419.2	-0.139309	0.717436	0.88892
JAK2_high_STS	NOP2	-0.694474	0.718066	0.999869
CD4+ Stressed	NELFA	-0.103523	0.717435	0.839268
CD4+ Activated	CAMKK1	-0.130741	0.717431	0.901961
STS Myofibroblastic	IL20RB	-0.338418	0.718062	0.990181
DCs CD1c+	POLR3B	-0.146238	0.717518	0.957384
JAK2_high_STS	LRRC37A3	-1.89327	0.71806	0.999869
STS Immunomodulatory	A1BG	-0.519323	0.71806	0.999998
Granulocytes_NIBAN1_TXNIPhi	GID8	-0.112945	0.717511	0.835435
STS Mesenchymal-like Undiff.	B9D1	-0.118846	0.718054	0.922189
STS Mesenchymal-like Undiff.	POLD2	-0.147443	0.718053	0.922189
STS CTA high	SEMA6A-AS1	-0.617174	0.718045	0.955428
M2 TREM2+ SPP1+	AP000331.1	-0.241126	0.717501	0.867702
CD4+ Tregs	ZFP1	-0.124085	0.717405	0.877002
JAK2_high_STS	AKT1S1	-0.506264	0.71803	0.999869
STS Immunomodulatory	TDP2	-0.0863864	0.71803	0.999998
STS Myofibroblastic	CYB561D1	-0.191944	0.718029	0.990181
CD8+ GZMK+ Tm	TXNIP	-0.18426	0.717398	0.839201
Monocytes EREG+	COQ8A	-0.115929	0.717484	0.951271
DCs AREG+	ZNF585B	-0.156661	0.717483	0.895977
CD8+ Exhausted	PYM1	-0.103867	0.717394	0.815286
CD8+ Activated	TENT5A	-0.0906123	0.717392	0.845294
Inflammatory Monocytes	MMP17	-0.184435	0.717479	0.859334
NK cells CD56 low	RPIA	-0.0921609	0.717388	0.926528
Matrix CAFs	AC090617.10	-0.240361	0.719307	0.999515
STS Epithelial-like	TMEM233	-0.452116	0.718016	0.84427
DCs CD1c+	CCP110	-0.112696	0.717472	0.957384
DCs AREG+	HECA	-0.116914	0.717469	0.895977
Pericytes	TMCC1	-0.176382	0.718957	0.99256
Arterial Endothelial Cells	NAAA	-0.145616	0.718954	0.999833
CD8+ GZMK+ Tm	AC008267.5	-0.127434	0.717371	0.839201
Granulocytes_NIBAN1_TXNIPhi	N4BP1	-0.130714	0.717457	0.835431
CD4+ T memory	DNAH17	-0.140485	0.717363	0.908647
Monocytes EREG+	Z99127.4	-0.135895	0.717451	0.951271
STS Mesenchymal-like ECM Remodeling	NOM1	-0.0865648	0.71799	0.920314
CD8+ Early Activation	NMNAT1	-0.117141	0.717357	0.864212
CD8+ GZMK+ Tm	EHMT1	-0.0873916	0.717354	0.839201
JAK2_high_STS	AL139393.3	-1.207	0.717982	0.999869
JAK2_high_STS	GABRE	-1.87792	0.717976	0.999869
CD8+ Early Activation	TCFL5	-0.131643	0.717339	0.864212
Pericytes	PTGDS	-0.359817	0.718919	0.99256
NK cells CD56 high	KLF12	-0.154314	0.717336	0.854197
Monocytes EREG+	MLLT1	-0.113176	0.717416	0.951271
NK cells CD56 low	EHD4	-0.0950391	0.717324	0.926528
Proinflammatory PMNs	HAUS5	-0.180729	0.717412	0.862404
M2 APOC1+ APOE+	AC003102.1	-0.17145	0.717408	0.868478
CD8+ GZMK+ Tm	ZNF155	-0.127533	0.717319	0.839201
STS Myofibroblastic	OTUD4	-0.0794084	0.717948	0.990181
CD4+ T memory	AK2	-0.0805325	0.717289	0.908647
CD8+ Stressed	AL031768.2	-0.145471	0.71728	0.859922
STS Mesenchymal-like Undiff.	AC093535.1	-0.353349	0.717901	0.922189
CD8+ ISG	NPLOC4	-0.10414	0.717261	0.84979
Pericytes	LTC4S	-0.232047	0.718841	0.99256
Inflammatory Monocytes	AL355490.1	-0.167486	0.717341	0.859295
Arterial Endothelial Cells	EPB41L4A-AS1	-0.164951	0.718834	0.999833
CD36+ CAFs	BSG	-0.0859212	0.719171	0.992363
DCs AREG+	STOM	-0.133851	0.717334	0.895977
CD4+ Th17	AC243960.1	-0.0910544	0.717243	0.879559
Pericytes	DENR	-0.120989	0.718826	0.99256
STS Myofibroblastic	SRP72	-0.0835221	0.717872	0.990181
CD8+ Early Activation	AC245452.1	-0.138411	0.717233	0.864212
STS CTA high	MAP7D3	-0.184511	0.71786	0.955409
CD4+ Tn	NCBP3	-0.0833988	0.717225	0.88892
Mastocytes	U73166.1	-0.181957	0.717312	0.956494
M2 TREM2+ SPP1+	LINC01191	-0.24342	0.71731	0.867702
STS Immunomodulatory	CARD8	-0.104695	0.717851	0.999998
DCs CD1c+	RHOT2	-0.124796	0.717304	0.957384
STS Proangiogenic	SCG3	-0.568964	0.71784	0.999994
CD4+ Stressed	PRKCD	-0.156181	0.717207	0.839268
STS Immunomodulatory	HCG11	-0.140322	0.717836	0.999998
NA	CLN3	-0.135237	0.717291	0.820162
Immunoregulatroy PMNs	EEF2	-0.113546	0.717288	0.820791
DCs CD1c+	PANK3	-0.0988572	0.717283	0.957384
CD8+ Activated	STAG1	-0.135777	0.717192	0.845294
CD4+ Activated	NOM1	-0.103024	0.717189	0.901915
Inflammatory Monocytes	HPRT1	-0.104619	0.717271	0.859295
NA	ZNF652	-0.11478	0.71727	0.820162
CD8+ ISG	AL354740.1	-0.125143	0.71718	0.849759
CD4+ T memory	Z82206.1	-0.137077	0.717179	0.908626
CD4+ Tregs	HMGCL	-0.0978756	0.717173	0.876859
STS Myofibroblastic	METTL14	-0.079213	0.717805	0.990181
DCs CD1c+	TEX30	-0.138133	0.717261	0.957384
STS Mesenchymal-like Contactin+	BTBD7	-0.142206	0.717803	0.911797
Inflammatory Monocytes	UQCR10	-0.104018	0.717259	0.859295
Granulocytes_NIBAN1_TXNIPhi	SPINDOC	-0.178103	0.717257	0.835377
NK cells CD56 low	SEMA6A	-0.153475	0.717166	0.926528
Tip Endothelial Cells	KRCC1	-0.177722	0.718743	0.993277
STS Epithelial-like	LIN9	-0.148506	0.717785	0.844113
JAK2_high_STS	PIGO	-0.985318	0.717784	0.999869
Tip Endothelial Cells	MPPED2	-0.213733	0.718732	0.993277
Tip Endothelial Cells	ATP6AP2	-0.107449	0.718728	0.993277
Monocytes EREG+	PDCD4	-0.100814	0.717231	0.951271
STS Mesenchymal-like Undiff.	ADAM23	-0.449158	0.717774	0.922189
Matrix CAFs	LTA4H	-0.152532	0.719058	0.999515
CD36+ CAFs	PEAR1	-0.220754	0.719056	0.992363
CD8+ Early Activation	RIOK1	-0.0917978	0.717133	0.864212
STS Epithelial-like	CDCA3	-0.39182	0.717764	0.844113
Pericytes	UQCRC2	-0.165164	0.718712	0.99256
STS Epithelial-like	AC004083.1	-0.461052	0.717757	0.844113
Matrix CAFs	FER	-0.212869	0.719047	0.999515
CD4+ Th17	RBFOX2	-0.128942	0.717123	0.879483
STS Immunomodulatory	STARD13	-0.175728	0.717752	0.999998
DCs CD1c+	MFSD5	-0.12966	0.717206	0.957384
STS Mesenchymal-like Contactin+	TLE1	-0.246725	0.717741	0.911797
CD4+ Tregs	SMN1	-0.121463	0.717109	0.87685
CD4+ Tn	OIP5-AS1	-0.086406	0.717104	0.88891
Inflammatory Monocytes	SRRM1	-0.0884945	0.717191	0.859295
CD8+ ISG	RAD51B	-0.188569	0.717095	0.849737
DCs AREG+	VSIG10	-0.153794	0.717181	0.895977
Arterial Endothelial Cells	DTWD1	-0.139461	0.718676	0.999833
JAK2_high_STS	PACSIN3	-1.10001	0.717722	0.999869
STS Epithelial-like	NMNAT3	-0.46917	0.717711	0.844113
Matrix CAFs	YIPF4	-0.132818	0.719002	0.999515
CD8+ Stressed	TP53BP2	-0.0985089	0.717073	0.859742
Tip Endothelial Cells	KDM2A	-0.121981	0.718656	0.993277
NA	CWC22	-0.120572	0.717154	0.820162
NK cells CD56 high	WDR77	-0.129023	0.717056	0.854002
Vascular CAFs	MRPL50	-0.12174	0.71898	0.988912
CD8+ GZMK+ Tm	TRIM65	-0.129003	0.717034	0.839201
Matrix CAFs	UBE2T	-0.192571	0.718958	0.999515
DCs CD1c+	TCIRG1	-0.135818	0.717119	0.957384
CD36+ CAFs	KCNJ2	-0.335626	0.718954	0.992363
STS Immunomodulatory	CNST	-0.114575	0.717662	0.999998
STS Myofibroblastic	COASY	-0.138538	0.717659	0.990181
DCs AREG+	ENTPD3-AS1	-0.146005	0.717115	0.895977
Mastocytes	MAP3K15	-0.181318	0.717115	0.956341
STS Mesenchymal-like Undiff.	AC087672.2	-0.30524	0.717658	0.922189
STS Immunomodulatory	RHOT1	-0.0855248	0.717651	0.999998
STS Mesenchymal-like Undiff.	PHKG2	-0.0848744	0.717648	0.922189
Arterial Endothelial Cells	FAM204A	-0.092076	0.718597	0.999833
Mastocytes	TMEM138	-0.112387	0.717099	0.956341
Arterial Endothelial Cells	TNFAIP6	-0.221288	0.718594	0.999833
CD8+ ISG	AKT1S1	-0.148384	0.717008	0.849737
STS Mesenchymal-like Contactin+	BMP2K	-0.162004	0.71764	0.911797
DCs CD1c+	LINC00578	-0.184354	0.717093	0.957384
CD4+ T memory	ZFP69	-0.129648	0.716998	0.908547
DCs CD1c+	CHRM5	-0.183161	0.717086	0.957384
CD36+ CAFs	TSC22D3	-0.239031	0.718912	0.992363
STS Epithelial-like	F11R	-0.434463	0.717619	0.844113
STS Mesenchymal-like ECM Remodeling	RALA	-0.107557	0.717618	0.919906
JAK2_high_STS	LIG4	-0.695172	0.717618	0.999869
STS Immunomodulatory	SLC38A4	-0.450922	0.717617	0.999998
Pericytes	ARL6IP6	-0.160612	0.718567	0.99256
M2 APOC1+ APOE+	SOD3	-0.182707	0.717069	0.868196
STS Immunomodulatory	ACOT13	-0.0756422	0.717611	0.999998
CD4+ Stressed	AC097448.1	-0.108852	0.716978	0.839067
Capillary Venous Endothelial Cells	RBSN	-0.116024	0.718557	0.835328
M2 APOC1+ APOE+	GRTP1	-0.172489	0.717059	0.868196
JAK2_high_STS	TOB1	-0.365382	0.717592	0.999869
STS Proangiogenic	RPL27A	-0.171051	0.717591	0.999994
NA	HAPLN3	-0.214668	0.717045	0.820111
STS Myofibroblastic	TAF9	-0.0988457	0.71758	0.990181
STS Proangiogenic	LINC01534	-0.578951	0.717578	0.999994
Proinflammatory PMNs	FAM110A	-0.135893	0.717032	0.862274
JAK2_high_STS	SIX2	-1.74745	0.717576	0.999869
Granulocytes_NIBAN1_TXNIPhi	AC025164.1	-0.144371	0.71703	0.835292
CD4+ Activated	TTC24	-0.146867	0.716942	0.901718
STS Mesenchymal-like ECM Remodeling	CCL3	-0.371297	0.717572	0.919906
Proinflammatory PMNs	PPP2CA	-0.087143	0.717022	0.862274
CD4+ Activated	NAP1L4	-0.0917192	0.716933	0.901718
Granulocytes_NIBAN1_TXNIPhi	SRRT	-0.114681	0.71701	0.835292
STS Proangiogenic	MTRR	-0.158425	0.717554	0.999994
Arterial Endothelial Cells	MAP3K2	-0.126812	0.718507	0.999833
STS Proangiogenic	SV2B	-0.73311	0.717549	0.999994
M2 APOC1+ APOE+	ARHGEF39	-0.181348	0.717003	0.868196
CD4+ Th17	PEX6	-0.107177	0.716912	0.879348
Monocytes EREG+	NR4A3	-0.124787	0.717	0.951271
CD36+ CAFs	AL360091.3	-0.354267	0.718836	0.992363
CD36+ CAFs	AC104365.1	-0.354267	0.718836	0.992363
Granulocytes_NIBAN1_TXNIPhi	YAF2	-0.0996267	0.716999	0.835292
NK cells CD56 high	TMEM68	-0.0972083	0.716904	0.853954
Granulocytes_NIBAN1_TXNIPhi	SHMT1	-0.199805	0.716986	0.835292
STS Proangiogenic	TMEM176A	-0.952357	0.71752	0.999994
M2 APOC1+ APOE+	NUP210L	-0.219812	0.716967	0.868196
M2 TREM2+ SPP1+	TRBC2	-0.182114	0.716966	0.867557
STS Proangiogenic	SETX	-0.208884	0.717509	0.999994
Monocytes EREG+	AL137009.1	-0.203482	0.716959	0.951271
Tip Endothelial Cells	KIAA1328	-0.224722	0.718455	0.993277
STS Myofibroblastic	KMT5B	-0.0788781	0.717502	0.990181
CD8+ Early Activation	NUDT13	-0.118829	0.71687	0.863991
Matrix CAFs	COA7	-0.169286	0.718791	0.999515
CD4+ Stressed	SRFBP1	-0.110531	0.716864	0.838998
Mastocytes	HSPB8	-0.192789	0.716945	0.956341
CD4+ Stressed	PPIF	-0.127368	0.716851	0.838998
NA	HRAS	-0.132854	0.716937	0.820044
CD8+ Early Activation	AC004112.1	-0.131962	0.716846	0.863991
CD4+ Stressed	ZBTB24	-0.0993088	0.716845	0.838998
M2 APOC1+ APOE+	JUND	-0.115852	0.716923	0.868196
Pericytes	EIF2B2	-0.147833	0.71841	0.99256
STS Mesenchymal-like Undiff.	ESR2	-0.285917	0.717455	0.922189
Macro SELENOP+ SLC40A1+	C15orf41	-0.139764	0.716904	0.833647
DCs CD1c+	CLCN6	-0.12095	0.716902	0.957384
STS Mesenchymal-like ECM Remodeling	ZNF354C	-0.103161	0.717443	0.919906
CD4+ Th17	N6AMT1	-0.141779	0.716806	0.879348
Monocytes EREG+	KAT8	-0.113649	0.716891	0.951271
CD4+ Activated	EIF2D	-0.0933856	0.716803	0.901718
CD8+ Stressed	TNFAIP8L1	-0.133066	0.716803	0.859608
Pericytes	RFWD3	-0.188601	0.718383	0.99256
Mastocytes	ATG4B	-0.105349	0.716884	0.956341
STS Proangiogenic	INSRR	-0.766754	0.717424	0.999994
M2 APOC1+ APOE+	NKAPL	-0.168868	0.716877	0.868196
STS Mesenchymal-like ECM Remodeling	RNF38	-0.121705	0.71742	0.919906
CD8+ Activated	CDK10	-0.0921056	0.716782	0.844945
CD4+ Tregs	AL358472.5	-0.119533	0.71678	0.876519
CD36+ CAFs	SOX5	-0.298489	0.718704	0.992363
CD8+ Exhausted	OPA1	-0.0942323	0.716773	0.814885
STS CTA high	MT1A	-0.869434	0.717403	0.955095
Granulocytes_NIBAN1_TXNIPhi	PKIG	-0.204116	0.716857	0.835292
NK cells CD56 low	MBD3	-0.100583	0.716768	0.926404
DCs CD1c+	TANK	-0.138452	0.716853	0.957384
CD36+ CAFs	ATPAF1	-0.148078	0.718685	0.992363
STS Immunomodulatory	AMACR	-0.126444	0.717386	0.999998
CD8+ Activated	PICK1	-0.121976	0.716746	0.844945
Inflammatory Monocytes	PSMA5	-0.105884	0.716826	0.859119
CD4+ Tregs	GMFG	-0.0940757	0.716723	0.876519
CD4+ Tn	SNX6	-0.0853799	0.716721	0.888659
STS Mesenchymal-like ECM Remodeling	GAK	-0.105492	0.71735	0.919906
DCs CD1c+	DNAJB4	-0.149887	0.716804	0.957384
Matrix CAFs	TTC28	-0.239098	0.718641	0.999515
CD4+ Tn	AC004847.1	-0.138578	0.716714	0.888659
STS Mesenchymal-like Contactin+	MRPL23	-0.331013	0.717332	0.911601
JAK2_high_STS	SNHG25	-1.11642	0.717325	0.999869
CD36+ CAFs	NOX4	-0.388013	0.718617	0.992363
DCs AREG+	SEM1	-0.126309	0.716778	0.895977
CD8+ Stressed	TTC24	-0.144176	0.716687	0.85955
CD8+ GZMK+ Tm	JAKMIP2-AS1	-0.207648	0.716687	0.8391
Mastocytes	FAM120AOS	-0.091229	0.716773	0.956341
CD4+ T memory	MNDA	-0.196821	0.716684	0.908376
STS Mesenchymal-like Contactin+	YTHDF1	-0.144722	0.717313	0.911601
Immunoregulatroy PMNs	ZBTB48	-0.111338	0.716768	0.820311
Vascular CAFs	SLC35B1	-0.112612	0.7186	0.988912
M2 APOC1+ APOE+	NT5C2	-0.151578	0.716761	0.868196
CD4+ Tregs	ZNF804A	-0.194172	0.716671	0.876519
DCs CD1c+	ERCC6	-0.125778	0.716743	0.957384
CD8+ Activated	YIPF5	-0.0899594	0.716638	0.844945
NK cells CD56 high	UBOX5	-0.119449	0.716638	0.853838
STS Myofibroblastic	NANP	-0.205782	0.71727	0.990181
STS Myofibroblastic	ABCG1	-0.501524	0.717269	0.990181
Pericytes	MDFIC	-0.156005	0.71822	0.99256
NK cells CD56 low	AP4B1-AS1	-0.108122	0.716632	0.926404
CD8+ Early Activation	EBF1	-0.146109	0.71663	0.863908
CD8+ GZMK+ Tm	APIP	-0.092737	0.716625	0.8391
CD4+ Activated	AC011379.1	-0.139361	0.716622	0.901614
Pericytes	TPP2	-0.160045	0.718203	0.99256
CD8+ GZMK+ Tm	PHKB	-0.0916018	0.716613	0.8391
Capillary Venous Endothelial Cells	MSI2	-0.14568	0.7182	0.835051
STS Myofibroblastic	TIMM13	-0.138035	0.717245	0.990181
Vascular CAFs	FGFRL1	-0.324126	0.718537	0.988912
STS Proangiogenic	TMEM132C	-0.536185	0.71724	0.999994
NK cells CD56 high	TATDN3	-0.086023	0.716606	0.853838
CD8+ ISG	PDCL	-0.113943	0.71659	0.849457
JAK2_high_STS	ZNF526	-0.719697	0.717215	0.999869
CD8+ Stressed	SSSCA1-AS1	-0.15485	0.71658	0.859489
DCs CD1c+	LINC00604	-0.191626	0.716661	0.957384
JAK2_high_STS	RREB1	-0.408151	0.717203	0.999869
CD36+ CAFs	STOX1	-0.29125	0.718497	0.992363
STS CTA high	UBE2F	-0.32861	0.717203	0.955051
CD8+ Exhausted	PHACTR4	-0.113866	0.716568	0.814712
STS Immunomodulatory	ARHGAP29	-0.42032	0.7172	0.999998
STS Proangiogenic	SMC5	-0.216543	0.717196	0.999994
JAK2_high_STS	TPD52L1	-1.3586	0.71718	0.999869
CD8+ GZMK+ Tm	FBXO9	-0.0847048	0.716545	0.8391
M2 TREM2+ SPP1+	RPS8	-0.118103	0.71663	0.867343
Mastocytes	BACH1-AS1	-0.19029	0.71663	0.956341
DCs AREG+	CHIT1	-0.241518	0.716628	0.895977
CD4+ T memory	AL157394.3	-0.129951	0.716534	0.908337
STS Epithelial-like	TAF4B	-0.302991	0.717165	0.843902
STS Epithelial-like	NOP14-AS1	-0.216565	0.717165	0.843902
M2 TREM2+ SPP1+	SPESP1	-0.186036	0.716617	0.867343
STS Myofibroblastic	ECI1	-0.102094	0.71716	0.990181
CD4+ Tn	AC005041.5	-0.117264	0.716525	0.888613
STS Mesenchymal-like Undiff.	AC131934.1	-0.273066	0.717149	0.922186
CD8+ ISG	HDHD3	-0.106484	0.716515	0.849434
M2 TREM2+ SPP1+	LCLAT1	-0.148314	0.716597	0.867343
DCs CD1c+	MS4A14	-0.144948	0.716595	0.957384
STS Immunomodulatory	SFXN5	-0.11359	0.717135	0.999998
STS CTA high	HNRNPL	-0.15913	0.717134	0.955051
Arterial Endothelial Cells	RSU1	-0.0960788	0.718088	0.999833
CD4+ Th17	MCCC1	-0.102621	0.716492	0.879205
STS CTA high	HLA-DQB1	-0.80513	0.717121	0.955051
Mastocytes	RAP2C-AS1	-0.142533	0.716573	0.956341
STS Proangiogenic	YY1AP1	-0.202739	0.717116	0.999994
CD8+ GZMK+ Tm	CEP104	-0.0886389	0.716475	0.8391
Pericytes	IFNAR1	-0.133138	0.718061	0.99256
DCs CD1c+	MYBL1	-0.180703	0.716553	0.957384
STS CTA high	NOA1	-0.177668	0.717094	0.955051
CD8+ GZMK+ Tm	AL391839.3	-0.11607	0.716457	0.8391
Granulocytes_NIBAN1_TXNIPhi	GSTZ1	-0.143607	0.716539	0.835164
CD4+ Th17	ADIPOR2	-0.105055	0.71645	0.879205
M2 TREM2+ SPP1+	ANXA3	-0.252162	0.716535	0.867343
Monocytes EREG+	OGFRL1	-0.119328	0.716531	0.951271
Proinflammatory PMNs	PET117	-0.158059	0.716529	0.861986
STS Mesenchymal-like Contactin+	TMOD3	-0.137193	0.717074	0.911601
STS Epithelial-like	URGCP	-0.176504	0.717067	0.843902
Tip Endothelial Cells	CLTCL1	-0.318583	0.718013	0.993277
CD4+ Stressed	APOA1-AS	-0.141679	0.716417	0.838807
JAK2_high_STS	TAMM41	-0.626844	0.717046	0.999869
M2 APOC1+ APOE+	STAG3	-0.155703	0.716499	0.868196
Vascular CAFs	DHRS12	-0.141823	0.718339	0.988912
STS Epithelial-like	RPP25	-0.354806	0.717039	0.843902
CD8+ ISG	ZNF264	-0.101669	0.716388	0.84935
Granulocytes_NIBAN1_TXNIPhi	INTS13	-0.15993	0.71647	0.835164
Arterial Endothelial Cells	CARNMT1	-0.142169	0.717961	0.999833
CD4+ Tn	PLK2	-0.117758	0.716353	0.888493
Mastocytes	WRAP53	-0.137506	0.716441	0.956341
JAK2_high_STS	CENPW	-0.849431	0.716974	0.999869
CD4+ T memory	CAV1	-0.154876	0.716336	0.908239
STS Mesenchymal-like ECM Remodeling	LY75	-0.34718	0.716965	0.919706
DCs CD1c+	APOBEC3B	-0.189996	0.716419	0.957384
STS Mesenchymal-like Contactin+	RESF1	-0.234045	0.716959	0.911601
STS Mesenchymal-like Contactin+	DOCK1	-0.144506	0.716959	0.911601
Tip Endothelial Cells	OCIAD2	-0.168551	0.717911	0.993277
STS Proangiogenic	KRT27	-0.883546	0.71695	0.999994
DCs CD1c+	GRB10	-0.16232	0.716399	0.957384
Granulocytes_NIBAN1_TXNIPhi	FBXO28	-0.127095	0.716387	0.835138
Matrix CAFs	PGBD2	-0.159901	0.718218	0.999515
Pericytes	ZNF224	-0.188644	0.717876	0.99256
CD4+ Tregs	HECTD3	-0.127187	0.716285	0.876519
NA	PRDM8	-0.217101	0.716373	0.819629
NK cells CD56 high	UCK1	-0.127203	0.716279	0.853677
DCs CD1c+	RNF113A	-0.118478	0.716367	0.957384
CD8+ Stressed	CKMT2	-0.136036	0.716276	0.859193
DCs CD1c+	ATP6V0E2-AS1	-0.192619	0.716363	0.957384
DCs AREG+	SLC12A4	-0.166509	0.716361	0.895945
Monocytes EREG+	ARG2	-0.158033	0.716351	0.951271
STS Immunomodulatory	AL512603.2	-0.331605	0.716891	0.999998
CD4+ Activated	METAP2	-0.0957574	0.716246	0.901589
CD4+ Activated	AL023882.1	-0.144707	0.716241	0.901589
DCs AREG+	STK38	-0.114452	0.716329	0.895945
JAK2_high_STS	SLC16A4	-1.57356	0.716871	0.999869
Pericytes	SOX6	-0.261199	0.717826	0.99256
Arterial Endothelial Cells	TOMM34	-0.13144	0.717825	0.999833
M2 APOC1+ APOE+	ZNF773	-0.179885	0.716317	0.868196
STS CTA high	STEAP2	-1.0015	0.716859	0.955047
JAK2_high_STS	AC008105.3	-1.20367	0.716851	0.999869
M2 APOC1+ APOE+	STARD4-AS1	-0.158779	0.716301	0.868196
STS Immunomodulatory	LPP-AS2	-0.424657	0.716841	0.999998
Capillary Venous Endothelial Cells	MAP3K11	-0.114189	0.717787	0.834798
M2 APOC1+ APOE+	PRRC2C	-0.0919112	0.716281	0.868196
JAK2_high_STS	PRR3	-0.655563	0.716825	0.999869
CD8+ Early Activation	ERMP1	-0.116458	0.71619	0.863445
Arterial Endothelial Cells	IRX3	-0.274044	0.717774	0.999833
Mastocytes	OTUD7A	-0.172878	0.716259	0.956341
CD4+ Tregs	U2AF1L5	-0.2021	0.716169	0.876519
NK cells CD56 high	ERP27	-0.143784	0.716156	0.853597
STS Proangiogenic	AC104248.1	-0.646121	0.71679	0.999994
NK cells CD56 high	ADGRG2	-0.193738	0.71614	0.853597
CD4+ Tn	AL080250.1	-0.124616	0.716136	0.888369
CD8+ Exhausted	TOM1	-0.132249	0.716129	0.814457
CD4+ Th17	THY1	-0.166033	0.716119	0.878889
DCs CD1c+	TMEM184A	-0.18387	0.716205	0.957384
DCs CD1c+	ANKRD34B	-0.190033	0.716205	0.957384
CD4+ Tn	LIN9	-0.118905	0.716114	0.888369
CD8+ Activated	PDZD4	-0.17012	0.716111	0.844678
STS CTA high	C12orf75	-0.384711	0.716738	0.955047
DCs CD1c+	TMCO2	-0.185906	0.71619	0.957384
Proinflammatory PMNs	IL27RA	-0.162284	0.716188	0.861703
Inflammatory Monocytes	SIPA1L3	-0.142393	0.716184	0.858565
M2 TREM2+ SPP1+	SIRT5	-0.140934	0.716176	0.867343
DCs AREG+	MAP2K4	-0.140617	0.716171	0.895912
Capillary Venous Endothelial Cells	IL15RA	-0.130686	0.71767	0.834798
CD4+ Th17	CHRNA10	-0.131726	0.716078	0.878889
Immunoregulatroy PMNs	C15orf40	-0.107282	0.716162	0.819904
NK cells CD56 low	PHLDA3	-0.150711	0.716073	0.925881
JAK2_high_STS	ZNF28	-0.753379	0.716707	0.999869
CD4+ Tregs	AC027237.2	-0.134724	0.716067	0.876519
Pericytes	WEE2-AS1	-0.417171	0.717653	0.99256
CD4+ Tregs	FAM177B	-0.145386	0.71606	0.876519
CD36+ CAFs	HYKK	-0.273347	0.717983	0.992363
JAK2_high_STS	PCLAF	-1.74797	0.716684	0.999869
Proinflammatory PMNs	ATG16L1	-0.145212	0.716128	0.861694
Macro SELENOP+ SLC40A1+	MRTO4	-0.122128	0.716126	0.833051
CD4+ Th17	TMEM186	-0.124868	0.716031	0.878889
JAK2_high_STS	NAIP	-0.827584	0.716655	0.999869
Vascular CAFs	SESN3	-0.16752	0.71794	0.988874
CD8+ Stressed	ADAMTS9	-0.214194	0.715998	0.858995
Inflammatory Monocytes	GTF2F2	-0.0956633	0.716085	0.858546
Monocytes EREG+	TTC23	-0.152094	0.716083	0.951131
CD4+ Tn	DGUOK-AS1	-0.12186	0.715994	0.888337
CD8+ ISG	CAMTA2	-0.106015	0.715994	0.849128
CD8+ Stressed	AC002377.1	-0.141443	0.715989	0.858995
CD8+ GZMK+ Tm	NHSL1	-0.1316	0.715989	0.838811
M2 APOC1+ APOE+	CNOT2	-0.106198	0.716064	0.868137
M2 APOC1+ APOE+	ARL16	-0.11906	0.71606	0.868137
NK cells CD56 high	FGF22	-0.122871	0.715967	0.853573
STS Epithelial-like	C12orf65	-0.117761	0.716599	0.843467
STS Proangiogenic	SFMBT2	-0.740726	0.716591	0.999994
Inflammatory Monocytes	SDCBP2	-0.175702	0.716037	0.858546
Arterial Endothelial Cells	GCLC	-0.171864	0.717537	0.999833
Monocytes EREG+	TAF1C	-0.157765	0.716025	0.951131
DCs CD1c+	ZFYVE9	-0.185052	0.716016	0.957384
STS Mesenchymal-like ECM Remodeling	AC020915.2	-0.122549	0.716557	0.919623
JAK2_high_STS	ATG10	-0.555293	0.716554	0.999869
JAK2_high_STS	CDT1	-1.89328	0.71655	0.999869
M2 APOC1+ APOE+	AL691403.1	-0.24215	0.716002	0.868137
M2 APOC1+ APOE+	ENAH	-0.140062	0.715996	0.868137
Matrix CAFs	AL096803.2	-0.295403	0.71784	0.999515
Proinflammatory PMNs	CRYBB1	-0.170584	0.715994	0.861616
CD4+ Tn	HAUS8	-0.133518	0.715905	0.888299
CD8+ Stressed	AC103876.1	-0.147717	0.7159	0.858995
STS Immunomodulatory	KPNA5	-0.149922	0.716529	0.999998
Inflammatory Monocytes	UBA2	-0.0968083	0.715982	0.858546
CD8+ Early Activation	MZF1-AS1	-0.136905	0.715891	0.863222
NK cells CD56 high	RBM7	-0.0829424	0.715885	0.853542
STS CTA high	TPM2	-0.596543	0.716515	0.955047
CD8+ Stressed	PDE7B	-0.183074	0.715876	0.858995
JAK2_high_STS	SYNM	-1.75383	0.716509	0.999869
STS Immunomodulatory	FAM153CP	-0.360886	0.716506	0.999998
CD4+ Tregs	CFAP69	-0.180776	0.715869	0.876519
STS Epithelial-like	PAM	-0.125487	0.716504	0.843413
DCs AREG+	GCH1	-0.148713	0.715952	0.895708
CD4+ Th17	INIP	-0.0867569	0.715859	0.878854
CD8+ Stressed	DBF4B	-0.121059	0.715857	0.858995
Pericytes	MIF4GD	-0.179029	0.717432	0.99256
STS Proangiogenic	PINX1	-0.217997	0.716474	0.999994
Arterial Endothelial Cells	SLC25A46	-0.153978	0.717429	0.999833
Tip Endothelial Cells	APIP	-0.145191	0.717416	0.993277
M2 APOC1+ APOE+	CC2D2B	-0.18607	0.715909	0.868137
CD4+ Tfh	LIN7C	-0.102265	0.715812	0.857689
Inflammatory Monocytes	AL008635.1	-0.18167	0.715897	0.858509
Vascular CAFs	WDR45	-0.159203	0.717742	0.988874
CD36+ CAFs	LINC02580	-0.264076	0.71774	0.992363
Immunoregulatroy PMNs	IRF7	-0.125394	0.715895	0.819714
NK cells CD56 low	C14orf119	-0.10203	0.715805	0.925881
DCs CD1c+	AL031432.1	-0.187252	0.715894	0.957384
Inflammatory Monocytes	PRKDC	-0.108397	0.715893	0.858509
STS Mesenchymal-like Undiff.	KIF22	-0.161646	0.716439	0.921755
DCs CD1c+	GAGE2A	-0.196398	0.715892	0.957384
JAK2_high_STS	PPP1R16A	-0.999122	0.716438	0.999869
STS Mesenchymal-like ECM Remodeling	TRMT2A	-0.15339	0.716431	0.919623
CD4+ Tn	MTRNR2L11	-0.204161	0.715795	0.888299
Vascular CAFs	GRID2	-0.413623	0.717727	0.988874
Arterial Endothelial Cells	SOX6	-0.24116	0.717377	0.999833
CD4+ Th17	ZNF718	-0.106703	0.715781	0.878829
CD4+ Stressed	MAPK3	-0.110339	0.715775	0.838432
CD8+ Activated	NFIC	-0.0857712	0.715773	0.84441
M2 TREM2+ SPP1+	PI4KA	-0.110601	0.715858	0.867115
STS Mesenchymal-like ECM Remodeling	AC133552.5	-0.196455	0.716403	0.919623
CD8+ GZMK+ Tm	TCERG1	-0.0865702	0.715758	0.838671
CD8+ Early Activation	CWC25	-0.0956168	0.715753	0.863123
STS CTA high	CNTNAP2	-0.999446	0.716385	0.955047
STS Proangiogenic	CR1L	-0.541469	0.716384	0.999994
Vascular CAFs	ESR1	-0.338292	0.717678	0.988874
Macro SELENOP+ SLC40A1+	ARHGEF10	-0.139279	0.715823	0.832865
Inflammatory Monocytes	ERI1	-0.128942	0.715819	0.858509
STS CTA high	CSNK1A1	-0.186649	0.716363	0.955047
CD8+ Exhausted	CNOT11	-0.118996	0.715727	0.814182
DCs AREG+	H3F3A	-0.112138	0.715814	0.895708
Macro SELENOP+ SLC40A1+	NT5C	-0.102311	0.715809	0.832865
CD8+ GZMK+ Tm	ZNF714	-0.103536	0.715719	0.838671
STS Mesenchymal-like Undiff.	SPATA21	-0.297807	0.716341	0.921698
DCs CD1c+	AC026347.1	-0.176644	0.715774	0.957384
STS CTA high	FHL1	-0.417857	0.716319	0.955047
CD4+ Activated	TRMT44	-0.147145	0.715683	0.901114
CD36+ CAFs	STRN4	-0.178647	0.71761	0.992363
Matrix CAFs	OPA1	-0.127283	0.717606	0.999515
STS Myofibroblastic	SGCG	-0.484359	0.716304	0.990181
Capillary Venous Endothelial Cells	GATC	-0.121506	0.717257	0.834438
M2 TREM2+ SPP1+	WDR48	-0.110181	0.715752	0.867115
Mastocytes	PTTG1IP	-0.0985706	0.715746	0.9562
Pericytes	STARD13-AS	-0.592313	0.717244	0.99256
CD36+ CAFs	COLGALT2	-0.404548	0.717577	0.992363
CD4+ T memory	NEMP1	-0.0950035	0.71564	0.907734
STS Myofibroblastic	AC008736.1	-0.327413	0.716273	0.990181
CD36+ CAFs	PHF1	-0.160062	0.71757	0.992363
STS Immunomodulatory	AL035681.1	-0.257814	0.716267	0.999998
M2 APOC1+ APOE+	TRMT10A	-0.128419	0.715715	0.8681
DCs CD1c+	AL513218.2	-0.183624	0.715714	0.957384
Mastocytes	IL17RB	-0.188967	0.715713	0.9562
STS Mesenchymal-like ECM Remodeling	LINC02231	-0.527098	0.716258	0.919623
CD4+ Tregs	CPD	-0.0997648	0.715617	0.876519
CD4+ Tregs	GATD3B	-0.148522	0.715616	0.876519
Tip Endothelial Cells	RPS10	-0.222036	0.717208	0.993277
STS Mesenchymal-like Undiff.	KPNA2	-0.173839	0.716248	0.921646
CD36+ CAFs	SPHK1	-0.239494	0.717546	0.992363
STS CTA high	NME1	-0.258623	0.716241	0.955047
Granulocytes_NIBAN1_TXNIPhi	NAPA	-0.102645	0.715682	0.834792
Inflammatory Monocytes	FAM169B	-0.199017	0.715681	0.858509
Vascular CAFs	UQCC2	-0.139199	0.717526	0.988874
NK cells CD56 low	AL162377.1	-0.121753	0.715589	0.925881
JAK2_high_STS	F3	-1.88652	0.716224	0.999869
CD4+ Tn	ANGPTL4	-0.208385	0.715585	0.88812
CD4+ Tregs	CTDNEP1	-0.091678	0.715583	0.876519
CD8+ Activated	SNX11	-0.0901693	0.715579	0.844247
STS Immunomodulatory	PTPRK	-0.2152	0.716208	0.999998
CD8+ Activated	AC074032.1	-0.113632	0.715571	0.844247
STS Mesenchymal-like Contactin+	ITCH	-0.171704	0.716206	0.911314
DCs CD1c+	LINC02739	-0.186001	0.715657	0.957384
STS Immunomodulatory	GPSM3	-0.180877	0.716198	0.999998
M2 APOC1+ APOE+	AC131237.1	-0.180546	0.71565	0.868085
STS Myofibroblastic	ELAC2	-0.160874	0.716197	0.990181
STS CTA high	MYEOV	-0.851864	0.716197	0.955047
NK cells CD56 low	AC092338.3	-0.0961748	0.715557	0.925881
STS CTA high	DDOST	-0.248949	0.716185	0.955047
CD4+ Activated	EMP2	-0.235636	0.715546	0.901114
STS Proangiogenic	GMPR	-0.368309	0.716181	0.999994
Macro SELENOP+ SLC40A1+	MEAF6	-0.103162	0.715626	0.832766
CD8+ Activated	ASCC1	-0.0952847	0.715533	0.844247
STS Mesenchymal-like Contactin+	SPOPL	-0.160192	0.716162	0.911314
DCs CD1c+	AL035681.1	-0.192349	0.715603	0.957384
M2 APOC1+ APOE+	KRCC1	-0.0951948	0.715602	0.868085
STS Proangiogenic	NDEL1	-0.238179	0.716147	0.999994
Vascular CAFs	NRIP3	-0.175541	0.717447	0.988874
CD8+ ISG	HLA-F	-0.11632	0.715507	0.84874
NK cells CD56 high	POMK	-0.126356	0.715505	0.853223
CD36+ CAFs	PRKACA	-0.110316	0.71744	0.992363
Immunoregulatroy PMNs	LINC02150	-0.175335	0.715582	0.81947
JAK2_high_STS	OSBPL3	-0.806891	0.716121	0.999869
CD4+ T memory	RHOQ	-0.0915053	0.715484	0.907687
STS Myofibroblastic	USE1	-0.103439	0.716117	0.990181
Macro SELENOP+ SLC40A1+	CHRAC1	-0.0955565	0.715568	0.832757
CD4+ Stressed	ORAI2	-0.0983318	0.715478	0.838228
M2 APOC1+ APOE+	XYLT2	-0.153374	0.715567	0.868085
JAK2_high_STS	LINC00641	-0.96137	0.716109	0.999869
Capillary Venous Endothelial Cells	NFIL3	-0.157217	0.717064	0.834351
STS Mesenchymal-like ECM Remodeling	TENT2	-0.103451	0.716095	0.919623
Capillary Venous Endothelial Cells	AC019163.1	-0.395372	0.717052	0.834351
NK cells CD56 low	PDZD8	-0.110306	0.715452	0.925881
NA	SNRPG	-0.0936473	0.715536	0.819008
DCs CD1c+	HS6ST2	-0.192987	0.715531	0.957384
JAK2_high_STS	HSD11B1L	-1.05788	0.716076	0.999869
Capillary Venous Endothelial Cells	SLIRP	-0.130272	0.71703	0.834351
STS Epithelial-like	TRAF3IP2-AS1	-0.25123	0.71607	0.842959
CD8+ GZMK+ Tm	DRG1	-0.102347	0.715428	0.838671
STS Mesenchymal-like Undiff.	LINC00663	-0.201051	0.716058	0.921507
Vascular CAFs	RGN	-0.348001	0.717356	0.988874
STS Myofibroblastic	DNHD1	-0.251984	0.716054	0.990181
CD8+ Exhausted	IFI27L2	-0.117279	0.715418	0.813891
CD8+ Early Activation	PCMT1	-0.0798243	0.715418	0.862856
CD4+ Tregs	PPP1R12C	-0.0948902	0.715415	0.876519
STS Immunomodulatory	RALA	-0.110101	0.716048	0.999998
STS Myofibroblastic	TMEM237	-0.100672	0.716046	0.990181
STS CTA high	ARFRP1	-0.260374	0.716046	0.955047
Matrix CAFs	APOL4	-0.192063	0.717342	0.999515
STS Immunomodulatory	COL4A3	-0.462298	0.716042	0.999998
Macro SELENOP+ SLC40A1+	BICRAL	-0.140657	0.715472	0.832757
STS Mesenchymal-like ECM Remodeling	MINPP1	-0.0916863	0.716019	0.919623
STS Proangiogenic	CHKA	-0.312998	0.716013	0.999994
Inflammatory Monocytes	DNASE1	-0.142041	0.715465	0.858495
DCs CD1c+	AC138123.1	-0.173855	0.715462	0.957384
CD4+ Tregs	DERA	-0.0856008	0.715369	0.876519
STS Myofibroblastic	AC245140.2	-0.300767	0.716003	0.990181
STS Myofibroblastic	RRAGA	-0.130006	0.715999	0.990181
CD36+ CAFs	SRPRB	-0.111084	0.717288	0.992363
DCs CD1c+	AL008729.2	-0.167196	0.71544	0.957384
STS Mesenchymal-like Undiff.	BBOX1-AS1	-0.260878	0.715974	0.921507
STS CTA high	COL1A2	-0.353246	0.715973	0.955047
STS Proangiogenic	IGHG4	-0.62131	0.715973	0.999994
CD8+ ISG	KRCC1	-0.102147	0.715336	0.848632
STS Mesenchymal-like Contactin+	HSPA13	-0.123629	0.715967	0.911269
CD8+ Stressed	THBS3	-0.1221	0.715327	0.858527
Matrix CAFs	CFL1	-0.0888446	0.717257	0.999515
M2 APOC1+ APOE+	TRIM11	-0.127579	0.715395	0.867969
Immunoregulatroy PMNs	TXNDC5	-0.114637	0.715388	0.81942
STS Epithelial-like	PIEZO2	-0.296344	0.715935	0.842858
Inflammatory Monocytes	DOCK9	-0.151481	0.715387	0.858464
CD36+ CAFs	TSPAN17	-0.190684	0.71723	0.992363
NK cells CD56 high	TOB2	-0.0884575	0.715281	0.853023
M2 APOC1+ APOE+	CX3CR1	-0.187202	0.715366	0.867969
DCs CD1c+	AC100863.1	-0.192013	0.715365	0.957384
JAK2_high_STS	MRE11	-0.484843	0.715905	0.999869
CD8+ ISG	PGAP3	-0.116784	0.715258	0.848606
STS Immunomodulatory	RTN4	-0.111092	0.71589	0.999998
CD8+ Exhausted	FIBP	-0.109525	0.715253	0.813825
DCs CD1c+	AC008764.7	-0.187098	0.715339	0.957384
NK cells CD56 low	SRGAP1	-0.128541	0.715247	0.925835
STS Mesenchymal-like ECM Remodeling	AC107223.1	-0.322241	0.715877	0.919521
CD4+ Activated	HPS1	-0.087973	0.715239	0.901066
CD8+ Exhausted	RAB4A	-0.105735	0.715235	0.813825
M2 TREM2+ SPP1+	P2RY6	-0.159931	0.715317	0.866781
Immunoregulatroy PMNs	ASTE1	-0.120224	0.715315	0.819394
CD4+ Th17	IFI30	-0.0996487	0.715224	0.878301
CD8+ GZMK+ Tm	UVRAG	-0.10037	0.715223	0.838496
CD36+ CAFs	PEG10	-0.203623	0.717161	0.992363
Proinflammatory PMNs	CENPU	-0.168365	0.7153	0.860951
Immunoregulatroy PMNs	PRKCG	-0.18791	0.715298	0.819394
Tip Endothelial Cells	ATP7B	-0.166968	0.716792	0.993277
DCs CD1c+	AC027682.4	-0.190916	0.715283	0.957384
M2 APOC1+ APOE+	TNFAIP8	-0.109762	0.715283	0.867962
M2 APOC1+ APOE+	AC093673.1	-0.115597	0.715276	0.867962
Macro SELENOP+ SLC40A1+	GNPNAT1	-0.112735	0.715276	0.832654
DCs CD1c+	TNFRSF14	-0.112483	0.715275	0.957384
CD8+ Stressed	ALAS1	-0.0901858	0.715186	0.858495
NK cells CD56 low	EEF1A1	-0.0946193	0.715173	0.925818
STS Proangiogenic	IQCM	-0.675282	0.715806	0.999994
Matrix CAFs	NCK1-DT	-0.166158	0.717105	0.999515
JAK2_high_STS	CAPN2	-0.485051	0.715797	0.999869
Pericytes	MORC3	-0.187327	0.716756	0.99256
M2 TREM2+ SPP1+	KDM2B	-0.116537	0.715244	0.866757
STS Myofibroblastic	INO80D	-0.0926389	0.715781	0.990181
CD4+ Tfh	POGZ	-0.112296	0.715141	0.857067
Immunoregulatroy PMNs	NDUFC1	-0.102782	0.715229	0.819394
STS Mesenchymal-like Undiff.	SH3BP1	-0.346322	0.715771	0.921507
STS Epithelial-like	CCDC121	-0.184503	0.715768	0.842719
STS Epithelial-like	AL133257.1	-0.360224	0.71576	0.842719
CD4+ Tregs	BX664615.2	-0.150176	0.715118	0.876519
STS Myofibroblastic	ZFYVE28	-0.218285	0.715754	0.990181
CD8+ GZMK+ Tm	BAZ1B	-0.0927349	0.715111	0.838496
CD4+ T memory	SIN3B	-0.0877563	0.715103	0.907431
DCs CD1c+	TAF7L	-0.205033	0.71519	0.957384
STS Mesenchymal-like Undiff.	AC012291.3	-0.343927	0.715735	0.921507
Vascular CAFs	CACNA2D3	-0.393252	0.717029	0.988874
Vascular CAFs	NRK	-0.35768	0.717027	0.988874
DCs CD1c+	EPHA6	-0.198732	0.71517	0.957384
Inflammatory Monocytes	PIKFYVE	-0.0957081	0.715162	0.858314
JAK2_high_STS	ING5	-0.474766	0.715709	0.999869
DCs CD1c+	NADK2	-0.124254	0.715161	0.957384
Proinflammatory PMNs	CAMK2N1	-0.197076	0.715158	0.860844
CD4+ Tn	RTF1	-0.0942083	0.715067	0.887549
STS Immunomodulatory	MTCL1	-0.348839	0.71569	0.999998
STS Proangiogenic	TAX1BP3	-0.347606	0.715689	0.999994
NA	RAB11FIP1	-0.142831	0.715139	0.818618
Vascular CAFs	ZBTB20-AS2	-0.273798	0.716983	0.988874
CD4+ Tn	COG6	-0.10651	0.71504	0.887549
CD36+ CAFs	LINC01934	-0.385129	0.716977	0.992363
Tip Endothelial Cells	APRT	-0.113992	0.716634	0.993277
CD4+ Th17	MAP2K2	-0.0899554	0.715036	0.878197
CD4+ Tregs	PKNOX1	-0.0917143	0.715035	0.876519
DCs AREG+	PLCL2	-0.129473	0.715114	0.895276
NK cells CD56 high	AJM1	-0.148688	0.715025	0.852784
NK cells CD56 high	LINC01191	-0.136004	0.715022	0.852784
STS CTA high	TMEM251	-0.305769	0.715655	0.955047
CD36+ CAFs	TFAM	-0.122575	0.71695	0.992363
Inflammatory Monocytes	AL080276.2	-0.182562	0.715098	0.858314
Mastocytes	FANCA	-0.160972	0.715084	0.955784
CD4+ T memory	LRRFIP2	-0.0932037	0.71498	0.907373
CD4+ Th17	SYPL1	-0.0923411	0.714978	0.878197
CD8+ Activated	ILK	-0.0816791	0.714976	0.843797
Arterial Endothelial Cells	PRRX2	-0.224658	0.716569	0.999833
CD4+ Tn	LIFR	-0.208366	0.714969	0.887549
Capillary Venous Endothelial Cells	SEC16A	-0.114546	0.716563	0.834113
Arterial Endothelial Cells	TGFBRAP1	-0.150809	0.716555	0.999833
CD8+ Activated	AL137779.1	-0.113336	0.714956	0.843797
STS Proangiogenic	LRRN2	-0.790661	0.715593	0.999994
CD4+ Th17	OGFOD3	-0.0968982	0.714954	0.878197
CD4+ Activated	TAB3	-0.0951444	0.714953	0.90093
DCs CD1c+	LFNG	-0.114444	0.71504	0.957384
Macro SELENOP+ SLC40A1+	BCL10	-0.098208	0.715035	0.832493
CD4+ Tregs	AC011455.6	-0.19746	0.714945	0.876519
STS Mesenchymal-like Undiff.	RHOD	-0.407407	0.715577	0.921472
Inflammatory Monocytes	PRORP	-0.115085	0.715021	0.858314
STS Epithelial-like	ZNF28	-0.133389	0.715569	0.842657
CD8+ ISG	STX6	-0.109165	0.714931	0.848416
CD8+ Stressed	FAM222A-AS1	-0.135963	0.714929	0.858457
M2 APOC1+ APOE+	HSF2BP	-0.190256	0.715018	0.867845
DCs CD1c+	ZFP69B	-0.164403	0.715008	0.957384
CD36+ CAFs	ADGRB3	-0.335084	0.716852	0.992363
Capillary Venous Endothelial Cells	ABCC1	-0.153867	0.716508	0.834113
CD8+ Exhausted	SEC13	-0.107959	0.714907	0.813615
STS Mesenchymal-like ECM Remodeling	SMC1A	-0.101418	0.715543	0.91923
STS Proangiogenic	ARHGEF4	-0.46113	0.715543	0.999994
DCs CD1c+	SULF1	-0.184818	0.714991	0.957384
JAK2_high_STS	RHOQ	-0.321265	0.71554	0.999869
Arterial Endothelial Cells	LINC00685	-0.209569	0.716499	0.999833
NK cells CD56 high	TIE1	-0.200341	0.714894	0.852762
CD36+ CAFs	NME3	-0.148804	0.71683	0.992363
CD4+ T memory	CABLES2	-0.131501	0.714888	0.907373
STS Proangiogenic	BTBD8	-0.251107	0.715522	0.999994
STS Mesenchymal-like Contactin+	SLC25A46	-0.120703	0.715517	0.910975
Vascular CAFs	LINC01094	-0.307009	0.716818	0.988874
Pericytes	ATP5PF	-0.117724	0.716469	0.99256
Immunoregulatroy PMNs	WDR60	-0.119379	0.714955	0.81921
Capillary Venous Endothelial Cells	MTX2	-0.120328	0.716463	0.834113
Macro SELENOP+ SLC40A1+	COL23A1	-0.183033	0.714953	0.832456
Monocytes EREG+	HSPA1A	-0.192503	0.714951	0.9504
Pericytes	TRPV4	-0.269811	0.71646	0.99256
STS Immunomodulatory	MAPK8IP1	-0.189822	0.715487	0.999998
STS Proangiogenic	AP001527.2	-0.529477	0.715484	0.999994
STS Proangiogenic	AC110614.1	-0.529751	0.715481	0.999994
Mastocytes	PLCH1	-0.204619	0.714932	0.955737
Macro SELENOP+ SLC40A1+	SH3KBP1	-0.112619	0.714927	0.832456
CD8+ Early Activation	IFI44	-0.132141	0.714827	0.862554
CD8+ Activated	CLINT1	-0.0805768	0.71482	0.843744
Arterial Endothelial Cells	GPX8	-0.163205	0.716406	0.999833
M2 TREM2+ SPP1+	TFDP2	-0.148876	0.714895	0.866728
CD4+ T memory	ACTR5	-0.128522	0.714805	0.907356
CD8+ Activated	SRSF8	-0.0989256	0.714802	0.843744
CD4+ Th17	RBM15-AS1	-0.109992	0.714802	0.878193
STS Mesenchymal-like ECM Remodeling	CNTNAP2	-0.417362	0.715435	0.919159
DCs CD1c+	AL360270.1	-0.189076	0.714882	0.957384
STS Mesenchymal-like ECM Remodeling	HLA-DQA1	-0.450665	0.715418	0.919159
Mastocytes	TBC1D17	-0.127291	0.714866	0.955728
M2 APOC1+ APOE+	RBM12B	-0.123225	0.714865	0.867823
CD4+ Tfh	PCMT1	-0.0849089	0.714773	0.856917
CD36+ CAFs	STK3	-0.161736	0.716713	0.992363
CD4+ Th17	MED24	-0.0957817	0.714769	0.878193
STS Immunomodulatory	EVL	-0.130026	0.715403	0.999998
CD4+ Activated	AC211433.1	-0.138318	0.714765	0.900767
DCs AREG+	MCCC2	-0.125171	0.71485	0.895151
Immunoregulatroy PMNs	ATG14	-0.0968998	0.714848	0.819203
DCs CD1c+	AC083837.1	-0.20381	0.714845	0.957384
CD8+ Early Activation	ZNF611	-0.110302	0.714755	0.862536
Immunoregulatroy PMNs	AIF1	-0.150895	0.714843	0.819203
CD4+ Activated	MTRF1	-0.102075	0.71475	0.900767
M2 APOC1+ APOE+	PSMD2	-0.0961232	0.714838	0.867823
CD4+ Tregs	NGLY1	-0.097301	0.714745	0.876519
DCs CD1c+	PLRG1	-0.112367	0.714833	0.957384
DCs CD1c+	ZNF808	-0.126207	0.714825	0.957384
CD4+ Th17	RNF115	-0.0920035	0.714731	0.878193
Monocytes EREG+	AC023509.6	-0.201877	0.714818	0.9504
Tip Endothelial Cells	MCMBP	-0.150261	0.716321	0.993277
M2 APOC1+ APOE+	ZNF319	-0.179256	0.714809	0.867823
Arterial Endothelial Cells	DHFR	-0.155068	0.716319	0.999833
Arterial Endothelial Cells	COPG2	-0.156504	0.716308	0.999833
CD4+ Tfh	ALG13-AS1	-0.167139	0.714699	0.85691
CD4+ Tfh	FOSL1	-0.142798	0.714699	0.85691
STS Proangiogenic	GFRA1	-1.00403	0.715335	0.999994
Inflammatory Monocytes	SUPT7L	-0.104906	0.714782	0.858116
STS Mesenchymal-like Undiff.	SIX2	-0.294757	0.715322	0.921312
STS Proangiogenic	CTSH	-0.477556	0.71532	0.999994
STS Myofibroblastic	SMAD3	-0.148337	0.715314	0.990181
DCs CD1c+	AC009021.1	-0.191873	0.714762	0.957384
M2 APOC1+ APOE+	CDPF1	-0.150387	0.714762	0.867823
Immunoregulatroy PMNs	AC005726.1	-0.128339	0.714761	0.819203
Vascular CAFs	AC073569.2	-0.390394	0.716609	0.988874
Vascular CAFs	SIPA1L3	-0.19147	0.716602	0.988874
Mastocytes	EIF4H	-0.0913627	0.714748	0.955728
Arterial Endothelial Cells	MBD5	-0.214244	0.716246	0.999833
STS Immunomodulatory	SLC47A1	-0.423898	0.715282	0.999998
STS Mesenchymal-like Contactin+	GLDN	-0.731068	0.715279	0.910942
CD4+ Tregs	AC104596.1	-0.0899295	0.714641	0.87651
Monocytes EREG+	PMP22	-0.16833	0.714725	0.9504
Pericytes	ZNF737	-0.145696	0.716234	0.99256
STS Myofibroblastic	TTC23L	-0.333337	0.715266	0.990181
CD4+ T memory	TESC-AS1	-0.145138	0.714628	0.907301
STS Mesenchymal-like ECM Remodeling	JADE3	-0.18208	0.715258	0.919137
NK cells CD56 high	AL359762.1	-0.153329	0.714616	0.852497
DCs CD1c+	LIFR	-0.18118	0.714704	0.957384
Capillary Venous Endothelial Cells	CTIF	-0.13483	0.716214	0.833914
NA	RFNG	-0.154102	0.714703	0.818291
Immunoregulatroy PMNs	INO80C	-0.116975	0.714701	0.819203
Vascular CAFs	HMGCLL1	-0.285822	0.716552	0.988874
CD4+ Tregs	LRRC39	-0.149957	0.714592	0.87651
Matrix CAFs	ZNF227	-0.168327	0.716534	0.999515
Matrix CAFs	MEA1	-0.123678	0.716526	0.999515
CD36+ CAFs	TTC33	-0.145632	0.716524	0.992363
JAK2_high_STS	IFITM1	-1.8911	0.715218	0.999869
Vascular CAFs	BEX3	-0.0950265	0.716512	0.988874
CD4+ Tn	AC018541.1	-0.151183	0.714563	0.88737
CD8+ GZMK+ Tm	GLRX	-0.108901	0.714558	0.838275
Tip Endothelial Cells	TKT	-0.151668	0.716158	0.993277
CD4+ Tn	SPI1	-0.159251	0.714556	0.88737
STS Mesenchymal-like Undiff.	DCTN6	-0.113408	0.715192	0.921251
STS Proangiogenic	IL18BP	-0.351512	0.715185	0.999994
STS Immunomodulatory	GTF3C1	-0.102743	0.715181	0.999998
CD8+ Stressed	IFT52	-0.0843764	0.714541	0.858058
Mastocytes	CLCN1	-0.188174	0.714621	0.955713
CD4+ Activated	HELQ	-0.0933838	0.714523	0.900748
CD4+ Stressed	POLG	-0.101539	0.714497	0.837451
M2 APOC1+ APOE+	RNF216	-0.0857823	0.714583	0.867823
CD8+ ISG	TMEM216	-0.154159	0.714492	0.84816
CD4+ T memory	TRAPPC9	-0.15246	0.71449	0.907289
M2 APOC1+ APOE+	HULC	-0.176662	0.714577	0.867823
Mastocytes	AC132872.5	-0.180982	0.714575	0.955713
DCs CD1c+	NDN	-0.1555	0.714573	0.957384
STS CTA high	EIF2B4	-0.207054	0.715119	0.954934
CD36+ CAFs	NHSL2	-0.229164	0.716423	0.992363
Arterial Endothelial Cells	COX20	-0.147527	0.71608	0.999833
CD8+ Stressed	WDR13	-0.0954722	0.714478	0.85805
CD4+ T memory	GNE	-0.109133	0.714472	0.907289
STS Mesenchymal-like Undiff.	RN7SL832P	-0.362948	0.715108	0.921213
CD4+ Tregs	AC064834.1	-0.150732	0.714466	0.876507
NK cells CD56 low	TOMM34	-0.101943	0.714464	0.925215
Matrix CAFs	GRK6	-0.151951	0.71639	0.999515
STS CTA high	AC106793.1	-0.496288	0.71508	0.954934
CD4+ Activated	EEF1AKMT4	-0.134827	0.71444	0.900748
Pericytes	CCDC102A	-0.166518	0.716032	0.99256
DCs CD1c+	KDM6B	-0.125692	0.714519	0.957384
M2 APOC1+ APOE+	COPB1	-0.0889103	0.714519	0.867823
M2 APOC1+ APOE+	ZNF543	-0.178788	0.714519	0.867823
Macro SELENOP+ SLC40A1+	RHBDD1	-0.127665	0.714518	0.832276
DCs CD1c+	KIAA1522	-0.158473	0.714513	0.957384
STS Proangiogenic	MTRNR2L13	-0.49911	0.715055	0.999994
DCs AREG+	TECR	-0.113686	0.714503	0.894991
STS Mesenchymal-like ECM Remodeling	DONSON	-0.18179	0.715053	0.91901
Capillary Venous Endothelial Cells	RAP1GDS1	-0.163007	0.716015	0.833751
Matrix CAFs	GLI4	-0.192917	0.716352	0.999515
CD8+ Activated	PRPS2	-0.0836639	0.714405	0.843385
CD4+ Stressed	NRBF2	-0.0925449	0.7144	0.837401
CD4+ Th17	HS2ST1	-0.123399	0.714396	0.878191
STS Mesenchymal-like Contactin+	TARBP1	-0.227253	0.715031	0.910868
CD8+ Activated	MEMO1	-0.117136	0.71439	0.843385
CD8+ Exhausted	PRSS23	-0.19486	0.714389	0.813146
STS Epithelial-like	AP003120.1	-0.339054	0.715023	0.842072
Proinflammatory PMNs	ATP23	-0.192226	0.714471	0.860144
Tip Endothelial Cells	MBD2	-0.0992396	0.715978	0.993277
STS Proangiogenic	AL132857.1	-0.57183	0.715011	0.999994
Inflammatory Monocytes	DOHH	-0.119343	0.71446	0.857856
Inflammatory Monocytes	PHLDB3	-0.162047	0.714457	0.857856
Immunoregulatroy PMNs	MSANTD2	-0.119726	0.714454	0.818981
CD8+ ISG	PRH1	-0.118043	0.714363	0.848073
NK cells CD56 high	FXYD5	-0.0989476	0.714363	0.852329
DCs CD1c+	MRPS30	-0.123194	0.71445	0.957384
Macro SELENOP+ SLC40A1+	ZSWIM7	-0.0897072	0.714448	0.832276
M2 APOC1+ APOE+	SLC10A1	-0.207508	0.714446	0.867823
Arterial Endothelial Cells	GAA	-0.142375	0.715958	0.999833
DCs CD1c+	CHD1	-0.108138	0.714445	0.957384
Macro SELENOP+ SLC40A1+	MLF2	-0.0990522	0.714445	0.832276
Pericytes	AKAP9	-0.101499	0.715956	0.99256
DCs CD1c+	HOXA3	-0.190511	0.714442	0.957384
M2 APOC1+ APOE+	SCRG1	-0.180824	0.714438	0.867823
STS Myofibroblastic	TNKS	-0.154936	0.714984	0.990181
STS Epithelial-like	GPSM3	-0.176805	0.71498	0.842072
STS Mesenchymal-like ECM Remodeling	BRPF3	-0.111452	0.714979	0.918984
M2 APOC1+ APOE+	DNHD1	-0.159727	0.714428	0.867823
DCs CD1c+	TSIX	-0.194468	0.714419	0.957384
STS Immunomodulatory	RPL11	-0.108393	0.714967	0.999998
M2 TREM2+ SPP1+	MBD6	-0.123946	0.714416	0.866653
M2 TREM2+ SPP1+	CCDC88C	-0.151502	0.714414	0.866653
NK cells CD56 high	MYO1G	-0.0906973	0.714323	0.852329
Granulocytes_NIBAN1_TXNIPhi	SLC35F6	-0.147512	0.714412	0.833608
M2 APOC1+ APOE+	RIPOR3	-0.212098	0.71441	0.867823
CD4+ Tfh	LYRM1	-0.106447	0.714319	0.856844
NA	PIGBOS1	-0.136892	0.714406	0.818065
Tip Endothelial Cells	TAB2	-0.136233	0.715916	0.993277
Monocytes EREG+	ACP5	-0.170031	0.714394	0.950277
STS Mesenchymal-like ECM Remodeling	SRD5A1	-0.121891	0.71494	0.918984
STS Mesenchymal-like Undiff.	POLD4	-0.16356	0.714939	0.921132
CD8+ Early Activation	KCTD7	-0.122894	0.714299	0.862235
Tip Endothelial Cells	DNAJB1	-0.190378	0.715878	0.993277
CD8+ Early Activation	CFDP1	-0.0827391	0.714273	0.862235
CD4+ Stressed	ACSL3	-0.0882541	0.714272	0.837316
STS Proangiogenic	BOLA3	-0.260257	0.714908	0.999994
Mastocytes	AL451085.2	-0.189307	0.714357	0.955713
Pericytes	MSANTD3	-0.186382	0.715869	0.99256
Tip Endothelial Cells	OGT	-0.145736	0.715869	0.993277
DCs CD1c+	HEATR5A	-0.104938	0.71435	0.957384
STS Mesenchymal-like Contactin+	LSM1	-0.155861	0.714894	0.910832
STS Mesenchymal-like ECM Remodeling	SLC43A2	-0.325734	0.714893	0.918984
CD4+ Tfh	IL21R	-0.13017	0.714247	0.856844
Inflammatory Monocytes	SUMO3	-0.107898	0.714334	0.857856
Monocytes EREG+	FBLN1	-0.173207	0.714325	0.950262
STS Proangiogenic	TMOD3	-0.2006	0.714873	0.999994
CD4+ Stressed	CTH	-0.142208	0.71422	0.837316
CD8+ Exhausted	DLST	-0.107517	0.714219	0.813014
CD8+ Exhausted	TMEM204	-0.124618	0.714215	0.813014
STS Proangiogenic	FSTL3	-0.55141	0.714853	0.999994
CD4+ Tfh	CD3G	-0.13243	0.714205	0.856844
CD8+ Activated	MAP2K1	-0.116051	0.714205	0.843344
CD8+ ISG	AC009060.1	-0.130613	0.714203	0.847979
CD8+ Exhausted	PDXK	-0.105312	0.714199	0.813014
DCs CD1c+	CMTM1	-0.188791	0.714287	0.957384
STS Myofibroblastic	AP000240.1	-0.316737	0.714831	0.990181
STS Myofibroblastic	CUEDC1	-0.120748	0.714831	0.990181
NA	UBR4	-0.133871	0.714279	0.817977
STS Immunomodulatory	IFT80	-0.099291	0.714825	0.999998
NK cells CD56 low	TMEM178B	-0.147757	0.714183	0.925034
CD4+ Tregs	TMEM11	-0.0844704	0.714178	0.876225
CD4+ Th17	SLC15A2	-0.128188	0.714175	0.878061
CD8+ Activated	IL15	-0.0975417	0.714173	0.843344
Macro SELENOP+ SLC40A1+	PPP2R2A	-0.107584	0.71426	0.832242
STS Mesenchymal-like Undiff.	IQCD	-0.281604	0.714808	0.921032
JAK2_high_STS	IGF1	-3.37614	0.714804	0.999869
JAK2_high_STS	CFAP44	-1.32966	0.714799	0.999869
DCs CD1c+	OSMR	-0.184893	0.714239	0.957384
DCs AREG+	MBD2	-0.0911492	0.714236	0.894725
Matrix CAFs	TIPRL	-0.118928	0.71609	0.999515
Arterial Endothelial Cells	KLHL36	-0.174771	0.715742	0.999833
Pericytes	TEP1	-0.163799	0.715742	0.99256
NK cells CD56 low	TMUB1	-0.0989676	0.714131	0.925034
CD4+ Tn	SNHG25	-0.134784	0.714116	0.887296
Arterial Endothelial Cells	TMEM150A	-0.180923	0.715719	0.999833
DCs AREG+	ZFP36L2	-0.138295	0.71419	0.894725
CD8+ Stressed	ZNF771	-0.12667	0.714099	0.857798
Capillary Venous Endothelial Cells	ZFYVE26	-0.125228	0.715689	0.83344
STS CTA high	BCCIP	-0.239711	0.714721	0.954698
DCs CD1c+	FGF11	-0.192978	0.714169	0.957384
Tip Endothelial Cells	PLA2G2A	-0.605893	0.715682	0.993277
Monocytes EREG+	AC092803.4	-0.183265	0.714167	0.95013
STS Proangiogenic	SPPL2B	-0.270563	0.714703	0.999994
CD4+ Tn	LRRC2	-0.155241	0.71406	0.887296
CD4+ Stressed	ARID1A	-0.0933978	0.714055	0.837191
CD8+ Stressed	ZNF225	-0.1347	0.714048	0.857798
CD36+ CAFs	B4GAT1	-0.16083	0.715994	0.992363
Mastocytes	ZFY-AS1	-0.185736	0.714121	0.955625
M2 TREM2+ SPP1+	ZZEF1	-0.117018	0.714116	0.866653
JAK2_high_STS	RP9	-0.338123	0.714657	0.999869
CD4+ Th17	ZNF576	-0.101654	0.714011	0.878001
Capillary Venous Endothelial Cells	SCFD1	-0.0903414	0.715613	0.833421
CD4+ Th17	ZFPM2	-0.124618	0.714004	0.878001
CD8+ Exhausted	EPRS	-0.104253	0.714	0.812961
Granulocytes_NIBAN1_TXNIPhi	IBA57	-0.154872	0.714086	0.833407
STS Mesenchymal-like Undiff.	CDC16	-0.111113	0.714636	0.920949
STS Mesenchymal-like Contactin+	MITD1	-0.15176	0.714634	0.910726
CD4+ Tfh	SMYD3	-0.189936	0.713994	0.856725
Vascular CAFs	HPF1	-0.102504	0.715935	0.988874
Capillary Venous Endothelial Cells	SGSM1	-0.346433	0.715586	0.833421
STS Immunomodulatory	LINC02257	-0.473739	0.714603	0.999998
Pericytes	GALT	-0.190956	0.715558	0.99256
CD4+ Tregs	SYTL3	-0.11521	0.713949	0.876071
CD4+ Tregs	POC1B-AS1	-0.104472	0.713947	0.876071
NA	HFE	-0.166005	0.714035	0.817755
Immunoregulatroy PMNs	BAP1	-0.114924	0.714032	0.818555
CD4+ T memory	RMI2	-0.120634	0.713942	0.906941
STS Epithelial-like	GPRC5B	-0.129763	0.71458	0.841666
STS Mesenchymal-like ECM Remodeling	KRI1	-0.107836	0.714577	0.918744
STS CTA high	RNASET2	-0.312401	0.714569	0.954682
CD4+ Th17	LINC02149	-0.150431	0.713927	0.878001
CD36+ CAFs	ZNF483	-0.29118	0.715874	0.992363
CD8+ GZMK+ Tm	RIC8B	-0.109553	0.713918	0.838059
NK cells CD56 high	HMOX2	-0.0898123	0.713918	0.852065
STS Mesenchymal-like ECM Remodeling	AC073332.1	-0.264692	0.714555	0.918744
CD8+ Activated	POMGNT1	-0.0976103	0.713903	0.84312
Matrix CAFs	MTPN	-0.0871199	0.715849	0.999515
CD4+ Stressed	FCHO2	-0.122586	0.713898	0.837136
STS Immunomodulatory	ZGRF1	-0.218169	0.714538	0.999998
STS Proangiogenic	AL591501.1	-0.737842	0.714537	0.999994
STS Mesenchymal-like Undiff.	AC022146.2	-0.326986	0.714532	0.920884
CD8+ Early Activation	PTPN9	-0.107863	0.713892	0.861904
DCs CD1c+	CCDC14	-0.116619	0.713979	0.957384
CD36+ CAFs	REM1	-0.234329	0.715834	0.992363
JAK2_high_STS	POLA1	-0.920163	0.714521	0.999869
Capillary Venous Endothelial Cells	LINC02669	-0.175602	0.715485	0.83341
STS Proangiogenic	DALRD3	-0.250423	0.714507	0.999994
Mastocytes	MAML2	-0.18871	0.713956	0.955625
Vascular CAFs	EZH2	-0.187877	0.715806	0.988874
STS Immunomodulatory	BRD2	-0.13801	0.714495	0.999998
Arterial Endothelial Cells	TFDP2	-0.169086	0.715457	0.999833
Mastocytes	KCNQ1-AS1	-0.189465	0.71394	0.955625
CD4+ Th17	PRNCR1	-0.12578	0.713849	0.878001
STS Mesenchymal-like ECM Remodeling	ING1	-0.217913	0.714483	0.918744
Capillary Venous Endothelial Cells	EIF4E3	-0.130529	0.715447	0.83341
Proinflammatory PMNs	GRIPAP1	-0.0978871	0.713925	0.859614
STS Mesenchymal-like Undiff.	LCMT1	-0.0943998	0.714475	0.920879
STS Myofibroblastic	LANCL2	-0.14072	0.714474	0.990181
M2 TREM2+ SPP1+	ADAR	-0.107696	0.713921	0.866653
CD36+ CAFs	PCTP	-0.126652	0.715779	0.992363
CD4+ Stressed	METTL21A	-0.100019	0.713818	0.837107
STS Immunomodulatory	AL513550.1	-0.162226	0.714455	0.999998
Arterial Endothelial Cells	INTS6	-0.213372	0.71542	0.999833
Granulocytes_NIBAN1_TXNIPhi	TAP1	-0.129264	0.713903	0.833253
CD8+ Activated	WIPF2	-0.104509	0.713813	0.84312
STS Mesenchymal-like Undiff.	RGS5	-0.251616	0.714448	0.920879
CD8+ Stressed	CMTM4	-0.140884	0.713805	0.857716
CD4+ Activated	KLHDC10	-0.119755	0.713803	0.900369
M2 TREM2+ SPP1+	TNFRSF12A	-0.148104	0.713886	0.866653
STS Mesenchymal-like Undiff.	SKA2	-0.143862	0.714435	0.920879
CD36+ CAFs	ZNF714	-0.290261	0.715744	0.992363
CD8+ Stressed	PHGDH	-0.150896	0.71379	0.857716
STS Myofibroblastic	AC078883.1	-0.384775	0.714417	0.990181
CD4+ Th17	C7orf50	-0.0968012	0.713775	0.878001
CD8+ Exhausted	DGKD	-0.106497	0.713755	0.812846
STS Mesenchymal-like ECM Remodeling	ITGA9-AS1	-0.148004	0.714393	0.918744
STS Mesenchymal-like ECM Remodeling	A1BG	-0.456398	0.71439	0.918744
CD8+ Stressed	IGFBP4	-0.135512	0.713729	0.857716
DCs CD1c+	RBFOX1	-0.184101	0.713813	0.957384
JAK2_high_STS	RARRES2	-2.50928	0.714362	0.999869
STS Myofibroblastic	SAFB2	-0.0787282	0.71436	0.990181
STS Myofibroblastic	VIRMA	-0.057623	0.714355	0.990181
CD36+ CAFs	PALM	-0.160664	0.715661	0.992363
STS Mesenchymal-like Undiff.	SETD1B	-0.0818222	0.71435	0.920879
DCs AREG+	HYAL2	-0.155877	0.713798	0.894484
Inflammatory Monocytes	FAM118A	-0.146169	0.713792	0.857369
Arterial Endothelial Cells	PACRGL	-0.15264	0.715307	0.999833
STS Myofibroblastic	AL110114.1	-0.386846	0.714338	0.990181
Granulocytes_NIBAN1_TXNIPhi	SCARB2	-0.128698	0.713787	0.833176
CD4+ Tregs	RNF215	-0.0955163	0.713696	0.875986
Mastocytes	CNGA4	-0.1877	0.713784	0.955625
M2 APOC1+ APOE+	RARRES2	-0.205275	0.713783	0.867753
CD4+ Tn	ICOSLG	-0.143811	0.713693	0.887146
CD4+ Th17	TBC1D2B	-0.100909	0.71369	0.878001
CD4+ T memory	CD34	-0.223331	0.713685	0.906842
Vascular CAFs	TOP1	-0.0906019	0.715631	0.988874
Macro SELENOP+ SLC40A1+	PLEKHA8	-0.126546	0.713768	0.831788
CD8+ Early Activation	SPSB3	-0.0867092	0.713678	0.861715
CD8+ GZMK+ Tm	CIAO2A	-0.0975143	0.713677	0.837974
STS Mesenchymal-like Undiff.	TESK1	-0.199057	0.714317	0.920879
CD8+ GZMK+ Tm	TXNDC16	-0.117539	0.713674	0.837974
CD4+ Th17	PLEKHB1	-0.131712	0.713652	0.878001
CD4+ T memory	TRBV21-1	-0.157559	0.713647	0.906842
CD4+ Tn	DDX43	-0.141979	0.713646	0.887146
CD4+ Tn	PLPPR3	-0.208188	0.713618	0.887146
STS Proangiogenic	MICU1	-0.20883	0.714252	0.999994
Vascular CAFs	SNRPD1	-0.0923724	0.71556	0.988874
NA	ZFYVE19	-0.174224	0.713697	0.817426
Mastocytes	ZNF587B	-0.138594	0.713696	0.955625
JAK2_high_STS	C1orf54	-1.08928	0.714245	0.999869
DCs AREG+	TMEM219	-0.0966116	0.713692	0.894484
CD8+ Activated	ST3GAL4	-0.143505	0.713603	0.842961
CD8+ GZMK+ Tm	EEF1E1	-0.0950364	0.713594	0.837974
CD4+ T memory	USP20	-0.102361	0.713591	0.906842
CD4+ Th17	GLRA1	-0.150745	0.713587	0.878001
CD8+ Early Activation	PCOLCE	-0.131956	0.713586	0.861672
Pericytes	CDKN2D	-0.166258	0.715188	0.99256
JAK2_high_STS	DFFB	-0.709129	0.714217	0.999869
STS Mesenchymal-like ECM Remodeling	TBC1D24	-0.137736	0.71421	0.918744
STS Mesenchymal-like Contactin+	ANKS6	-0.165919	0.714209	0.910657
Pericytes	ARMCX4	-0.214213	0.715168	0.99256
Pericytes	SYNE3	-0.179423	0.715167	0.99256
NA	JTB	-0.121958	0.713647	0.817425
CD4+ T memory	ABCC4	-0.120493	0.71354	0.906842
CD8+ ISG	TRAT1	-0.124703	0.713538	0.847566
NK cells CD56 low	HAUS3	-0.100219	0.713537	0.9249
STS Mesenchymal-like ECM Remodeling	HVCN1	-0.269579	0.714178	0.918744
STS Proangiogenic	ARHGAP27	-0.314422	0.714177	0.999994
JAK2_high_STS	ALDH1L2	-1.50121	0.714172	0.999869
CD4+ T memory	KRT27	-0.206103	0.713529	0.906842
STS Proangiogenic	LY6G5B	-0.431342	0.714165	0.999994
JAK2_high_STS	B3GALT4	-1.41955	0.714159	0.999869
CD36+ CAFs	CDK11B	-0.132416	0.715465	0.992363
STS Proangiogenic	KIF16B	-0.295818	0.714153	0.999994
STS Mesenchymal-like Undiff.	CYFIP2	-0.339921	0.714152	0.920807
STS Mesenchymal-like Undiff.	ZNF180	-0.121179	0.714128	0.920807
CD4+ Tn	AC005884.1	-0.131856	0.713484	0.887104
CD4+ Stressed	SFPQ	-0.0825466	0.713479	0.836773
CD4+ Th17	TIMM8A	-0.130725	0.713474	0.87798
DCs CD1c+	CATSPER2	-0.137657	0.713563	0.957384
Immunoregulatroy PMNs	SPATA2	-0.133922	0.713562	0.818074
CD8+ GZMK+ Tm	THY1	-0.160397	0.713471	0.837926
DCs CD1c+	SLC10A1	-0.206209	0.713559	0.957384
DCs CD1c+	TM4SF1	-0.192372	0.713558	0.957384
STS Immunomodulatory	VCPKMT	-0.118734	0.714107	0.999998
STS Proangiogenic	AC087854.1	-0.546032	0.714105	0.999994
CD4+ Tfh	SERPINB9P1	-0.147667	0.713458	0.856284
DCs CD1c+	ZNF606	-0.184668	0.713541	0.957384
DCs CD1c+	GDAP2	-0.0975604	0.71354	0.957384
CD8+ Stressed	AP003557.1	-0.155901	0.713449	0.857491
Pericytes	THSD4	-0.599533	0.715051	0.99256
DCs CD1c+	IMMP1L	-0.128373	0.713532	0.957384
CD4+ Tregs	HLA-G	-0.113372	0.713442	0.875782
NK cells CD56 low	AC010168.1	-0.143713	0.71344	0.9249
Mastocytes	AC112206.2	-0.181685	0.713526	0.955625
STS Mesenchymal-like ECM Remodeling	OSBPL11	-0.100633	0.714074	0.918744
DCs AREG+	SOD1	-0.116778	0.713518	0.894443
CD8+ Activated	ITPR3	-0.101341	0.713429	0.842904
JAK2_high_STS	ZNF563	-1.09133	0.714068	0.999869
CD8+ GZMK+ Tm	AC026979.1	-0.116773	0.713423	0.837926
DCs CD1c+	SYT1	-0.185418	0.713511	0.957384
Capillary Venous Endothelial Cells	NIN	-0.124766	0.715023	0.833078
CD4+ Tn	ZNF850	-0.132887	0.71341	0.887084
JAK2_high_STS	ZFYVE28	-1.21538	0.714051	0.999869
CD4+ T memory	TRIM47	-0.14898	0.713408	0.906842
Matrix CAFs	LRRC8C-DT	-0.282179	0.715357	0.999515
STS Mesenchymal-like Undiff.	ROMO1	-0.117514	0.714045	0.920807
Arterial Endothelial Cells	FAM171A2	-0.208745	0.71501	0.999833
CD8+ Activated	DNM1L	-0.0894575	0.713402	0.842904
CD8+ Early Activation	AC137810.1	-0.133763	0.713402	0.86155
CD8+ Early Activation	AL109767.1	-0.124192	0.713396	0.86155
DCs CD1c+	CALCB	-0.195295	0.713482	0.957384
NK cells CD56 high	ATP6V1H	-0.0928958	0.713387	0.851498
M2 APOC1+ APOE+	AC016596.1	-0.176703	0.713474	0.867507
CD8+ Early Activation	CRABP2	-0.173325	0.713381	0.86155
Mastocytes	GSTK1	-0.116239	0.713468	0.955625
M2 TREM2+ SPP1+	RB1CC1	-0.11656	0.713464	0.866515
DCs CD1c+	THEM6	-0.161759	0.713461	0.957384
CD8+ ISG	TYW5	-0.115989	0.713368	0.847566
CD4+ Tregs	AC017101.1	-0.115474	0.713367	0.875782
Arterial Endothelial Cells	AGO3	-0.161133	0.714974	0.999833
Capillary Venous Endothelial Cells	N4BP2L1	-0.126347	0.714973	0.833078
CD4+ Activated	CEBPA	-0.157919	0.713363	0.900183
CD36+ CAFs	AK9	-0.287759	0.715316	0.992363
Tip Endothelial Cells	RNF7	-0.158561	0.714969	0.993277
STS Mesenchymal-like Undiff.	AC078785.1	-0.281113	0.714001	0.920807
Mastocytes	AP002490.1	-0.181752	0.713444	0.955625
DCs CD1c+	AL137026.3	-0.194577	0.713444	0.957384
NA	SCRN2	-0.182461	0.713441	0.817288
Pericytes	APTX	-0.175745	0.714949	0.99256
Vascular CAFs	FAAH2	-0.373607	0.715289	0.988874
JAK2_high_STS	ZNF500	-0.852571	0.713975	0.999869
M2 APOC1+ APOE+	MSH2	-0.12444	0.71342	0.867506
CD8+ Early Activation	AC099778.1	-0.132417	0.713329	0.86155
STS Proangiogenic	GEMIN7-AS1	-0.397978	0.713967	0.999994
CD4+ T memory	SPIN3	-0.136546	0.713321	0.906834
Matrix CAFs	TMEM256	-0.173059	0.715273	0.999515
Mastocytes	NUDT7	-0.169951	0.713408	0.955625
DCs AREG+	KCTD17	-0.151025	0.713405	0.894369
Arterial Endothelial Cells	RAB6A	-0.0833273	0.714918	0.999833
JAK2_high_STS	ORC5	-0.719282	0.713948	0.999869
CD4+ Stressed	ECM2	-0.148234	0.713302	0.836631
Matrix CAFs	MMRN2	-0.193154	0.715246	0.999515
Mastocytes	EBF2	-0.17642	0.713382	0.955625
Mastocytes	AC100832.2	-0.190044	0.713381	0.955625
DCs CD1c+	AL008729.1	-0.15421	0.713376	0.957384
Vascular CAFs	ABCE1	-0.105693	0.715236	0.988874
STS CTA high	NAGA	-0.269757	0.713919	0.954055
CD8+ ISG	ATP6V1B2	-0.105908	0.713276	0.847566
CD8+ Activated	EXOC1	-0.0872688	0.713272	0.842904
STS Mesenchymal-like ECM Remodeling	TAFA5	-0.481022	0.713902	0.918744
JAK2_high_STS	AC068587.4	-2.24767	0.713895	0.999869
NK cells CD56 high	MYBL2	-0.201703	0.713249	0.8514
CD36+ CAFs	TDO2	-0.295774	0.715199	0.992363
DCs CD1c+	PCM1	-0.0935454	0.713329	0.957384
Granulocytes_NIBAN1_TXNIPhi	TBRG1	-0.0987343	0.713327	0.832699
Monocytes EREG+	ZNF626	-0.168779	0.713325	0.949628
Macro SELENOP+ SLC40A1+	PHLPP2	-0.135	0.713325	0.831449
Capillary Venous Endothelial Cells	AC026347.1	-0.396445	0.714843	0.833007
Granulocytes_NIBAN1_TXNIPhi	DYRK4	-0.144249	0.713321	0.832699
STS Mesenchymal-like ECM Remodeling	MKX	-0.4037	0.71387	0.918744
CD8+ Early Activation	SETDB1	-0.101829	0.713219	0.86155
STS CTA high	LINC01088	-0.646505	0.713859	0.954055
Inflammatory Monocytes	DNAJC6	-0.171897	0.713305	0.857076
Capillary Venous Endothelial Cells	FUT10	-0.119848	0.714823	0.833007
Vascular CAFs	TTTY10	-0.289971	0.715167	0.988874
STS Myofibroblastic	AC010327.4	-0.391291	0.713851	0.990181
STS Mesenchymal-like ECM Remodeling	DGKQ	-0.179153	0.713851	0.918744
Granulocytes_NIBAN1_TXNIPhi	IL10RA	-0.130446	0.713294	0.832699
Inflammatory Monocytes	LINC01465	-0.176229	0.713289	0.857076
Vascular CAFs	HCG17	-0.460793	0.715146	0.988874
CD8+ Activated	PIK3IP1	-0.120118	0.713187	0.842904
CD8+ Stressed	POLR3H	-0.101589	0.713184	0.857241
NK cells CD56 low	KPNA6	-0.0851017	0.71318	0.924865
CD36+ CAFs	SEC24D	-0.140625	0.715128	0.992363
Capillary Venous Endothelial Cells	SERTAD1	-0.160006	0.714783	0.833007
CD8+ Exhausted	MAN1A1	-0.126069	0.713173	0.812431
Arterial Endothelial Cells	MCCC1	-0.212072	0.714779	0.999833
M2 APOC1+ APOE+	PFAS	-0.156464	0.713256	0.86737
Inflammatory Monocytes	ZNF669	-0.144313	0.713255	0.857076
Proinflammatory PMNs	ANKRD26	-0.131223	0.713247	0.858924
CD8+ GZMK+ Tm	TMEM123	-0.0910441	0.713156	0.837686
Pericytes	AL356599.1	-0.225784	0.714764	0.99256
CD8+ Stressed	NUP98	-0.0973349	0.713153	0.857241
CD8+ ISG	DENND1B	-0.113919	0.71315	0.847558
Pericytes	RING1	-0.173103	0.714756	0.99256
Inflammatory Monocytes	INPP5F	-0.13834	0.713214	0.857076
STS Mesenchymal-like Undiff.	MYL5	-0.197699	0.713755	0.920807
Tip Endothelial Cells	GOSR1	-0.126307	0.714722	0.993277
STS Mesenchymal-like ECM Remodeling	PHLPP2	-0.148465	0.713753	0.918744
DCs AREG+	GBP2	-0.124921	0.7132	0.894181
STS Myofibroblastic	AL138787.2	-0.341826	0.713748	0.990181
Tip Endothelial Cells	HNRNPDL	-0.10993	0.714715	0.993277
NK cells CD56 high	LINC01619	-0.223378	0.7131	0.851289
CD4+ Stressed	SLC9A8	-0.126066	0.713099	0.836456
Vascular CAFs	CHADL	-0.331895	0.715045	0.988874
CD4+ Tn	RBMXL1	-0.103075	0.713089	0.88677
NK cells CD56 high	AGL	-0.0881427	0.713085	0.851289
CD8+ ISG	PMVK	-0.096662	0.713081	0.847558
STS Mesenchymal-like Undiff.	RHBDF2	-0.421681	0.713721	0.920807
STS Mesenchymal-like Contactin+	AC005837.4	-0.416569	0.71372	0.91026
CD8+ Stressed	KIRREL1	-0.211501	0.713077	0.857241
Tip Endothelial Cells	ADAM15	-0.161575	0.714683	0.993277
Tip Endothelial Cells	TMEM121	-0.165015	0.714664	0.993277
M2 APOC1+ APOE+	DLG2	-0.206394	0.713142	0.867297
DCs AREG+	HADH	-0.124651	0.713137	0.89417
JAK2_high_STS	MAP4K2	-0.899628	0.713682	0.999869
M2 TREM2+ SPP1+	TTN-AS1	-0.12599	0.713127	0.866246
CD4+ Th17	REC8	-0.141216	0.713033	0.877508
STS CTA high	TXLNB	-0.566649	0.713673	0.954038
CD4+ Stressed	MED29	-0.0891766	0.713024	0.836433
Immunoregulatroy PMNs	RETREG1	-0.162482	0.713113	0.817674
JAK2_high_STS	SOS2	-0.591639	0.71366	0.999869
CD4+ Activated	ARMCX4	-0.114639	0.713017	0.899981
Pericytes	SNRNP35	-0.148926	0.714627	0.99256
CD8+ ISG	ARFRP1	-0.11806	0.713006	0.847558
NK cells CD56 high	ERGIC3	-0.0896121	0.713006	0.851289
M2 TREM2+ SPP1+	SUMF1	-0.132311	0.713092	0.866246
NK cells CD56 high	NHSL1	-0.130563	0.712995	0.851289
Arterial Endothelial Cells	STX2	-0.158878	0.714596	0.999833
STS CTA high	SOCS6	-0.195953	0.713622	0.954038
STS Epithelial-like	HOXA11	-0.301974	0.71362	0.840839
NK cells CD56 high	DOLPP1	-0.150736	0.712974	0.851289
STS Epithelial-like	PCDH10	-0.444309	0.713607	0.840839
NK cells CD56 high	GNL1	-0.0865649	0.712956	0.851289
STS Myofibroblastic	PIEZO2	-0.305323	0.713595	0.990181
CD4+ Th17	ITGA3	-0.128667	0.712941	0.877466
CD4+ T memory	AC084018.2	-0.13597	0.712939	0.906651
NK cells CD56 low	ICAM1	-0.114356	0.712936	0.924653
Vascular CAFs	LAMTOR5-AS1	-0.390904	0.714891	0.988874
NK cells CD56 low	NUP88	-0.102982	0.712934	0.924653
STS Epithelial-like	PGM5	-0.55945	0.713575	0.840839
CD8+ Exhausted	SNX25	-0.17394	0.712932	0.812217
NK cells CD56 low	NELFA	-0.100149	0.71293	0.924653
CD4+ Tregs	SREBF2-AS1	-0.131187	0.712926	0.875606
Inflammatory Monocytes	AP003307.1	-0.133034	0.713014	0.857065
NK cells CD56 low	SMARCAL1	-0.107515	0.712925	0.924653
Proinflammatory PMNs	RBPJ	-0.112079	0.713012	0.858732
Granulocytes_NIBAN1_TXNIPhi	CUL3	-0.112815	0.713009	0.832615
Inflammatory Monocytes	FASLG	-0.187369	0.713003	0.857065
STS CTA high	DMGDH	-0.509772	0.713554	0.954038
CD36+ CAFs	GALNT13	-0.420195	0.714858	0.992363
CD4+ Tfh	POC1B-AS1	-0.120533	0.712901	0.855819
STS Immunomodulatory	ZNF589	-0.229396	0.713542	0.999998
CD4+ Activated	UFM1	-0.0857666	0.712895	0.899901
Granulocytes_NIBAN1_TXNIPhi	ALDOA	-0.1862	0.712984	0.832615
STS Mesenchymal-like Contactin+	KLF6	-0.244049	0.713537	0.910203
CD8+ Early Activation	DNAJC30	-0.107932	0.712894	0.861451
CD4+ Activated	C7orf31	-0.10948	0.712893	0.899901
CD4+ Tn	GTF2IRD2	-0.135894	0.712881	0.886644
CD8+ Activated	TCF20	-0.104919	0.712872	0.842883
CD36+ CAFs	TRMT2B	-0.267408	0.714826	0.992363
Mastocytes	OTUD6B	-0.114045	0.712958	0.955625
Mastocytes	ABCA8	-0.185554	0.712955	0.955625
Immunoregulatroy PMNs	PLPPR2	-0.139245	0.712951	0.817602
CD4+ Stressed	ABR	-0.113819	0.712854	0.836395
STS Epithelial-like	VPS18	-0.175621	0.713495	0.840839
Capillary Venous Endothelial Cells	FAM126A	-0.175421	0.714462	0.832908
Vascular CAFs	P3H1	-0.14366	0.714804	0.988874
STS Epithelial-like	KCTD20	-0.0989009	0.713489	0.840839
Immunoregulatroy PMNs	EAF2	-0.118343	0.712933	0.817602
STS Mesenchymal-like Contactin+	LAMTOR3	-0.116068	0.713485	0.910203
CD8+ GZMK+ Tm	AC231533.1	-0.147795	0.712841	0.837445
Arterial Endothelial Cells	MYC	-0.213331	0.714451	0.999833
Mastocytes	BISPR	-0.155567	0.712929	0.955625
STS Mesenchymal-like Contactin+	MFSD3	-0.321131	0.713478	0.910203
STS Mesenchymal-like Contactin+	GCLM	-0.181311	0.713468	0.910203
NK cells CD56 low	SP140	-0.0981775	0.712823	0.924653
CD8+ ISG	AC007014.1	-0.131613	0.712805	0.847414
M2 APOC1+ APOE+	SGF29	-0.102839	0.712891	0.867056
Immunoregulatroy PMNs	DONSON	-0.137254	0.71288	0.817602
M2 APOC1+ APOE+	LINC01934	-0.181471	0.712876	0.867056
CD8+ ISG	SECISBP2L	-0.104388	0.712784	0.847414
DCs AREG+	GTPBP8	-0.132821	0.712872	0.89403
CD8+ GZMK+ Tm	IRF4	-0.110634	0.712775	0.837432
STS Mesenchymal-like ECM Remodeling	PCLO	-0.429401	0.713418	0.918692
CD8+ Activated	XPA	-0.0963015	0.71277	0.842828
STS Immunomodulatory	MICOS10	-0.14098	0.713412	0.999998
STS Myofibroblastic	ST7-AS1	-0.232988	0.713411	0.990181
Vascular CAFs	COX17	-0.1256	0.714718	0.988874
CD8+ Exhausted	ITPKB	-0.121487	0.712754	0.812197
CD4+ Tfh	SCRN2	-0.122059	0.712753	0.855816
CD8+ Early Activation	AC008462.1	-0.150828	0.712752	0.861348
Mastocytes	PITPNM2	-0.19124	0.71283	0.955625
STS CTA high	RPAP3	-0.168362	0.713381	0.953944
CD4+ T memory	FRMD6-AS1	-0.203351	0.712736	0.906651
CD8+ Exhausted	SUPT6H	-0.0895832	0.71273	0.812197
JAK2_high_STS	RNF216	-0.31857	0.713373	0.999869
STS CTA high	TMEM242	-0.185216	0.713371	0.953944
STS Proangiogenic	C21orf58	-0.356111	0.713362	0.999994
Macro SELENOP+ SLC40A1+	HECTD3	-0.105203	0.712806	0.831022
NA	DDI2	-0.128246	0.712806	0.816691
CD8+ Exhausted	RBBP5	-0.114075	0.712712	0.812197
STS CTA high	FREM1	-0.698994	0.713355	0.953944
CD8+ Stressed	LINC01215	-0.110384	0.712687	0.857049
Tip Endothelial Cells	UEVLD	-0.155908	0.714298	0.993277
Mastocytes	UPK3A	-0.192834	0.712775	0.955625
NK cells CD56 low	RPS9	-0.0901769	0.712675	0.924653
NK cells CD56 high	HIST1H4J	-0.211218	0.712671	0.851245
Vascular CAFs	ZCCHC10	-0.146018	0.714627	0.988874
STS Epithelial-like	ZNF563	-0.191952	0.713297	0.840839
JAK2_high_STS	NDUFV2-AS1	-1.12897	0.713296	0.999869
STS Mesenchymal-like ECM Remodeling	ZNF582-AS1	-0.3412	0.713293	0.918672
Proinflammatory PMNs	DAGLA	-0.21356	0.712739	0.858564
CD4+ Th17	RBM14	-0.0890207	0.712642	0.877175
Proinflammatory PMNs	CD47	-0.10391	0.71273	0.858564
CD36+ CAFs	H1F0	-0.139857	0.714596	0.992363
M2 TREM2+ SPP1+	LAPTM4A	-0.114378	0.712724	0.86595
Capillary Venous Endothelial Cells	TMEM147	-0.126089	0.714241	0.832719
Proinflammatory PMNs	NSDHL	-0.151194	0.712711	0.858564
CD8+ GZMK+ Tm	AIFM1	-0.0834987	0.712619	0.837313
CD4+ Tfh	ATF7	-0.0974994	0.712618	0.855749
CD4+ Tfh	LRP10	-0.0964256	0.712616	0.855749
M2 TREM2+ SPP1+	SLC6A6	-0.151573	0.712694	0.86595
CD8+ ISG	YIPF6	-0.0986081	0.7126	0.847376
Tip Endothelial Cells	ABHD3	-0.174598	0.714213	0.993277
Proinflammatory PMNs	SCFD1	-0.107306	0.712688	0.858564
STS Immunomodulatory	GRK3	-0.266542	0.713241	0.999998
CD8+ Early Activation	ARHGEF40	-0.161553	0.712594	0.861226
STS Epithelial-like	ZFP14	-0.125331	0.713237	0.840839
Capillary Venous Endothelial Cells	GATA2-AS1	-0.136944	0.714203	0.832719
NK cells CD56 high	VBP1	-0.0853398	0.712589	0.851238
DCs CD1c+	CTNNB1	-0.110204	0.712676	0.957384
CD8+ Stressed	AC142472.1	-0.206291	0.712585	0.856994
Tip Endothelial Cells	CBX4	-0.16232	0.714188	0.993277
CD4+ Tn	AC122719.3	-0.1965	0.712573	0.886406
Mastocytes	RNFT1-DT	-0.159483	0.712661	0.955625
M2 TREM2+ SPP1+	ZNF587	-0.128689	0.712651	0.86595
STS Proangiogenic	ARF3	-0.305692	0.713205	0.999994
CD4+ Stressed	MICAL3	-0.107344	0.71256	0.836275
CD8+ Early Activation	SRSF12	-0.141933	0.712559	0.861226
NA	EP400	-0.117879	0.712649	0.816626
CD8+ Activated	CD101	-0.210843	0.712555	0.84264
Arterial Endothelial Cells	EXOSC6	-0.137609	0.714166	0.999833
NK cells CD56 low	MEG8	-0.15246	0.712547	0.924622
M2 TREM2+ SPP1+	REXO1	-0.117903	0.712634	0.86595
STS Immunomodulatory	AP004609.3	-0.382405	0.713187	0.999998
Vascular CAFs	ZBTB20-AS5	-0.501279	0.7145	0.988874
Pericytes	ZNF302	-0.177609	0.714152	0.99256
Mastocytes	LINC02068	-0.189519	0.712619	0.955625
CD8+ GZMK+ Tm	EPHA1-AS1	-0.109566	0.712527	0.83727
CD4+ Th17	GGACT	-0.135249	0.71252	0.87716
CD36+ CAFs	FUBP3	-0.157921	0.714476	0.992363
Matrix CAFs	HCLS1	-0.22126	0.714473	0.999515
STS Epithelial-like	UBE2G1	-0.0884043	0.713156	0.840839
CD8+ ISG	NEDD4L	-0.144288	0.712507	0.847376
CD4+ Tregs	MED14OS	-0.145256	0.712502	0.875221
DCs AREG+	ARL13B	-0.116268	0.712567	0.893798
CD4+ Tfh	CD83	-0.124024	0.712468	0.855704
M2 APOC1+ APOE+	MTG2	-0.123016	0.712546	0.866829
STS Proangiogenic	LINC02725	-0.628615	0.713098	0.999994
CD4+ Tregs	CENPK	-0.109571	0.712451	0.875221
STS Mesenchymal-like Undiff.	SNRPA1	-0.0972226	0.713095	0.920543
M2 TREM2+ SPP1+	CLEC16A	-0.177404	0.712539	0.86595
STS CTA high	FITM2	-0.398507	0.713091	0.953857
CD8+ Exhausted	CTC1	-0.126478	0.712441	0.812084
STS Myofibroblastic	AC099778.1	-0.175539	0.713082	0.990181
Immunoregulatroy PMNs	TNXB	-0.14818	0.712515	0.817379
CD4+ Tregs	P3H4	-0.12585	0.712419	0.875221
Pericytes	HOTAIRM1	-0.164546	0.71402	0.99256
STS Mesenchymal-like ECM Remodeling	AC020911.2	-0.28712	0.713048	0.918559
CD36+ CAFs	LACTB	-0.150654	0.714358	0.992363
NA	ABCG1	-0.147818	0.712475	0.816484
Mastocytes	AC064801.1	-0.195533	0.71247	0.955625
STS Mesenchymal-like Contactin+	SLC43A3	-0.219158	0.713023	0.91002
Mastocytes	YIPF4	-0.114916	0.712468	0.955625
STS CTA high	LINC00324	-0.454435	0.713022	0.953857
Macro SELENOP+ SLC40A1+	PTPRC	-0.143459	0.712465	0.830768
DCs AREG+	LAIR1	-0.136905	0.712462	0.893735
Matrix CAFs	WDR7	-0.208071	0.714328	0.999515
M2 APOC1+ APOE+	NUP205	-0.117264	0.712454	0.866829
Mastocytes	F10	-0.185727	0.712448	0.955625
CD4+ Tn	LINC00470	-0.200794	0.712352	0.886348
Immunoregulatroy PMNs	STS	-0.132465	0.712441	0.817362
NK cells CD56 low	RPL10A	-0.0926759	0.712351	0.924525
DCs CD1c+	AL121757.2	-0.197537	0.71244	0.957384
STS CTA high	LINC02154	-0.938079	0.712988	0.953857
CD36+ CAFs	SLC13A3	-0.409151	0.714304	0.992363
JAK2_high_STS	CCDC36	-1.33003	0.712967	0.999869
M2 APOC1+ APOE+	ZNF805	-0.134907	0.712411	0.866829
JAK2_high_STS	XG	-1.92826	0.712964	0.999869
Vascular CAFs	ARL5A	-0.131677	0.714279	0.988874
Pericytes	CCDC137	-0.165744	0.713928	0.99256
Tip Endothelial Cells	FAM76B	-0.154321	0.713924	0.993277
STS Proangiogenic	H2AFY	-0.261658	0.712952	0.999994
STS Mesenchymal-like Contactin+	STAT1	-0.210613	0.712948	0.91002
STS Immunomodulatory	HEATR5A	-0.137272	0.712944	0.999998
STS Epithelial-like	PLEKHM1	-0.138048	0.712938	0.840766
CD4+ T memory	LINC02803	-0.133294	0.712293	0.90641
STS Proangiogenic	EFCAB2	-0.377287	0.712933	0.999994
DCs AREG+	ETFB	-0.113491	0.712375	0.893695
STS Proangiogenic	SEC22C	-0.227309	0.71293	0.999994
CD8+ GZMK+ Tm	RAB43	-0.113553	0.712276	0.837105
JAK2_high_STS	QSOX2	-0.938696	0.712917	0.999869
Vascular CAFs	H2AFX	-0.155654	0.71423	0.988874
CD8+ ISG	SP1	-0.11296	0.712261	0.847346
DCs CD1c+	C6orf99	-0.183617	0.71234	0.957384
STS Epithelial-like	ACSL4	-0.113788	0.712893	0.840766
JAK2_high_STS	ITPKB	-0.786047	0.712888	0.999869
Matrix CAFs	TMEM63B	-0.178484	0.714204	0.999515
NK cells CD56 low	MED1	-0.0962403	0.712242	0.924525
M2 APOC1+ APOE+	AC011446.2	-0.179703	0.712328	0.866829
STS Immunomodulatory	AC046130.1	-0.258833	0.71288	0.999998
Immunoregulatroy PMNs	RGL4	-0.178389	0.712315	0.817331
CD4+ Activated	GPATCH4	-0.102844	0.712223	0.899277
JAK2_high_STS	PCNX2	-0.852597	0.712865	0.999869
Mastocytes	C2-AS1	-0.190561	0.71231	0.955625
M2 TREM2+ SPP1+	PCLAF	-0.177878	0.712303	0.865825
CD36+ CAFs	TTC39A	-0.234314	0.714173	0.992363
CD8+ Exhausted	AKIRIN1	-0.0933383	0.712208	0.811879
STS Epithelial-like	NCBP3	-0.0870541	0.712843	0.840766
NK cells CD56 low	CORO2A	-0.110495	0.712198	0.924525
STS Mesenchymal-like Contactin+	AC093627.5	-0.442069	0.712841	0.91002
Tip Endothelial Cells	CAPNS1	-0.122365	0.713811	0.993277
STS Mesenchymal-like ECM Remodeling	SMURF1	-0.157024	0.712836	0.918492
Immunoregulatroy PMNs	NOD1	-0.122405	0.71228	0.817331
STS Proangiogenic	C2CD4B	-0.539137	0.712827	0.999994
NK cells CD56 low	SIRT6	-0.108714	0.712179	0.924525
STS Mesenchymal-like ECM Remodeling	FLI1	-0.322741	0.712823	0.918492
CD4+ Th17	ARHGAP18	-0.101693	0.712177	0.877003
Monocytes EREG+	RSRC1	-0.109334	0.712262	0.948831
DCs CD1c+	TTC21A	-0.145066	0.71226	0.957384
CD8+ GZMK+ Tm	TUT7	-0.0951198	0.71217	0.837044
STS Myofibroblastic	ZMAT1	-0.448721	0.712812	0.990181
DCs CD1c+	NOXRED1	-0.18483	0.712257	0.957384
Matrix CAFs	PSMD4	-0.133554	0.714129	0.999515
Immunoregulatroy PMNs	GRN	-0.138641	0.71225	0.817331
Capillary Venous Endothelial Cells	PCBD2	-0.170009	0.713772	0.832379
STS Epithelial-like	CD14	-0.31828	0.712798	0.840766
CD36+ CAFs	LRP6	-0.172761	0.714114	0.992363
Matrix CAFs	TFDP2	-0.209989	0.714097	0.999515
Arterial Endothelial Cells	NOP58	-0.148701	0.713745	0.999833
NK cells CD56 high	CTDSPL2	-0.094182	0.712129	0.850864
STS Myofibroblastic	SOX12	-0.272967	0.712772	0.990181
NK cells CD56 high	RNF19A	-0.129249	0.712122	0.850864
Macro SELENOP+ SLC40A1+	TXLNB	-0.14888	0.712207	0.83068
STS Immunomodulatory	ARHGEF5	-0.241444	0.712761	0.999998
Vascular CAFs	AC083798.2	-0.359135	0.714058	0.988874
Vascular CAFs	AC068533.3	-0.359135	0.714058	0.988874
M2 APOC1+ APOE+	DDX54	-0.107805	0.712181	0.866829
CD4+ Tregs	SRGN	-0.10232	0.712083	0.875188
DCs CD1c+	HLA-F-AS1	-0.159863	0.712166	0.957384
CD4+ Th17	POMZP3	-0.13735	0.712076	0.876969
M2 TREM2+ SPP1+	SRGAP2B	-0.158032	0.712165	0.865721
CD36+ CAFs	RFC1	-0.122238	0.71403	0.992363
STS Mesenchymal-like Undiff.	WDR6	-0.0969479	0.71271	0.920185
CD36+ CAFs	MYO10	-0.156584	0.714026	0.992363
NK cells CD56 low	IFNAR1	-0.0915934	0.712061	0.924525
Monocytes EREG+	BRPF3	-0.133753	0.712149	0.948831
Pericytes	CAVIN3	-0.217459	0.713675	0.99256
CD8+ Activated	SCYL1	-0.0845579	0.712046	0.842234
STS CTA high	AL591846.2	-0.334314	0.712676	0.953857
Granulocytes_NIBAN1_TXNIPhi	CWC25	-0.123358	0.712119	0.83199
Inflammatory Monocytes	AC026124.2	-0.187403	0.712109	0.856291
CD8+ GZMK+ Tm	AC092279.1	-0.129003	0.712016	0.836928
JAK2_high_STS	TEDC1	-1.49584	0.712661	0.999869
DCs CD1c+	AL356417.1	-0.193665	0.712101	0.957384
STS CTA high	GSKIP	-0.22909	0.712656	0.953857
CD4+ Activated	AC015987.1	-0.141869	0.712005	0.899098
STS Mesenchymal-like Contactin+	COL27A1	-0.285848	0.712647	0.91002
CD8+ GZMK+ Tm	TBL1XR1	-0.100111	0.712001	0.836928
CD4+ Th17	SH3D19	-0.133909	0.711998	0.876943
Monocytes EREG+	SPESP1	-0.194875	0.712086	0.948829
JAK2_high_STS	MVK	-1.00114	0.712633	0.999869
CD4+ Th17	JARID2	-0.140846	0.711987	0.876943
CD36+ CAFs	AL591895.1	-0.237597	0.71394	0.992363
Matrix CAFs	MAFF	-0.200788	0.713938	0.999515
DCs CD1c+	EPHX1	-0.155872	0.712064	0.957384
CD8+ Stressed	PXT1	-0.161693	0.711972	0.856596
CD4+ Tregs	AC073167.1	-0.154513	0.711972	0.875188
NA	PTRH1	-0.150524	0.712062	0.816236
CD8+ Activated	AL031599.1	-0.159931	0.711965	0.842203
STS Mesenchymal-like Undiff.	TNNI3K	-0.343435	0.71261	0.920185
CD8+ Exhausted	TMEM106B	-0.106895	0.711964	0.811661
M2 APOC1+ APOE+	AC073332.1	-0.138175	0.712053	0.866829
Proinflammatory PMNs	ENOX2	-0.134381	0.712051	0.858203
STS Epithelial-like	AL355838.1	-0.435788	0.7126	0.840598
CD8+ Early Activation	AC037459.2	-0.15121	0.711948	0.86088
DCs CD1c+	HEY2	-0.19427	0.712026	0.957384
STS Proangiogenic	SLC8A1	-0.652301	0.71258	0.999994
CD4+ Tregs	FCGR2B	-0.202936	0.711934	0.875188
DCs CD1c+	C19orf44	-0.194313	0.712024	0.957384
DCs CD1c+	TFAP2A	-0.194313	0.712024	0.957384
DCs CD1c+	PRPH	-0.194313	0.712024	0.957384
Tip Endothelial Cells	ZNF91	-0.151164	0.713549	0.993277
STS Proangiogenic	PPP2R1B	-0.225353	0.712576	0.999994
STS Mesenchymal-like Contactin+	TBK1	-0.139578	0.712569	0.91002
CD8+ ISG	MBOAT4	-0.138483	0.711923	0.847159
CD8+ Early Activation	C8orf37	-0.14108	0.711921	0.86088
CD4+ Th17	KYAT3	-0.0885667	0.711902	0.876943
Granulocytes_NIBAN1_TXNIPhi	EIF1AD	-0.134587	0.711991	0.831972
Matrix CAFs	EDEM2	-0.121611	0.713859	0.999515
Mastocytes	INO80B	-0.123955	0.711975	0.955625
NK cells CD56 high	ZNF770	-0.0910548	0.711879	0.850765
M2 APOC1+ APOE+	ANAPC2	-0.172222	0.711964	0.866829
STS Immunomodulatory	ADORA2A	-0.39481	0.712513	0.999998
JAK2_high_STS	INPPL1	-0.530743	0.712512	0.999869
M2 TREM2+ SPP1+	NCOA6	-0.116477	0.711955	0.865711
Tip Endothelial Cells	RBM22	-0.135828	0.713483	0.993277
CD4+ Tfh	EIF2B3	-0.100902	0.711864	0.855253
DCs AREG+	DOCK5	-0.187902	0.711951	0.893575
CD8+ Stressed	SELENOF	-0.0817568	0.711859	0.856556
Mastocytes	NBPF11	-0.146031	0.711946	0.955625
STS CTA high	RTN4RL2	-0.546532	0.712502	0.953857
CD8+ Early Activation	GEMIN2	-0.0889876	0.711854	0.86088
Vascular CAFs	CDR1	-0.348949	0.713819	0.988874
STS CTA high	GPC1	-0.489906	0.712498	0.953857
STS Proangiogenic	AC024588.1	-0.541833	0.712493	0.999994
Matrix CAFs	PIAS3	-0.149473	0.713805	0.999515
STS Mesenchymal-like Contactin+	DDX41	-0.171962	0.712484	0.91002
Matrix CAFs	MTIF2	-0.186295	0.713802	0.999515
STS Proangiogenic	AP000487.1	-0.315636	0.712481	0.999994
CD4+ Th17	RAB20	-0.145029	0.71183	0.876943
CD4+ T memory	PDGFRA	-0.212382	0.71182	0.906213
Matrix CAFs	ZBTB5	-0.241103	0.71378	0.999515
STS Proangiogenic	AUTS2	-0.436079	0.712459	0.999994
Inflammatory Monocytes	TMEM107	-0.164369	0.711901	0.856104
Mastocytes	TBX15	-0.187063	0.711898	0.955625
NA	KANSL1	-0.136279	0.711895	0.816133
CD4+ Tn	FP236383.3	-0.179014	0.711805	0.886038
Matrix CAFs	AC002377.1	-0.261064	0.71377	0.999515
STS Mesenchymal-like Undiff.	RABIF	-0.157283	0.712449	0.920185
DCs CD1c+	LGI4	-0.187111	0.71189	0.957384
STS CTA high	DSG2	-1.05354	0.712438	0.953857
Tip Endothelial Cells	MED26	-0.146067	0.713409	0.993277
STS Myofibroblastic	RPL22L1	-0.143803	0.712432	0.990181
Monocytes EREG+	HLTF	-0.143218	0.711876	0.948741
CD8+ GZMK+ Tm	TTC1	-0.10046	0.711766	0.836763
Pericytes	TSHZ2	-0.244377	0.713382	0.99256
Granulocytes_NIBAN1_TXNIPhi	GPSM2	-0.156508	0.711852	0.831927
NK cells CD56 low	MAPK1	-0.0891438	0.711758	0.924229
CD8+ GZMK+ Tm	NLK	-0.12722	0.711757	0.836763
Matrix CAFs	C21orf91	-0.180838	0.713719	0.999515
Immunoregulatroy PMNs	CYB561D2	-0.114722	0.711843	0.817077
M2 APOC1+ APOE+	SPATA2	-0.144034	0.711836	0.86674
M2 APOC1+ APOE+	CCDC28B	-0.150523	0.711835	0.86674
CD8+ Stressed	AC087672.2	-0.206912	0.711744	0.856556
CD8+ GZMK+ Tm	HTRA1	-0.162235	0.711743	0.836763
Matrix CAFs	VPS4A	-0.131721	0.713705	0.999515
CD4+ Tfh	ZNF493	-0.103502	0.711736	0.855229
STS Mesenchymal-like ECM Remodeling	ZNF451	-0.0846354	0.712379	0.918314
Inflammatory Monocytes	FHDC1	-0.170403	0.711821	0.856104
CD4+ T memory	AL109811.1	-0.127508	0.711729	0.906172
CD4+ Tfh	STK11	-0.0981737	0.711723	0.855229
NK cells CD56 high	HIST1H2AE	-0.143734	0.711722	0.850765
CD8+ GZMK+ Tm	AKAP12	-0.155181	0.711722	0.836763
M2 APOC1+ APOE+	ZKSCAN1	-0.0938692	0.711805	0.86674
CD8+ Early Activation	CAPN7	-0.105853	0.711714	0.860846
Pericytes	DDX18	-0.155807	0.713333	0.99256
CD8+ Exhausted	AC118549.1	-0.125693	0.711713	0.811496
CD4+ Tfh	XRN2	-0.0801876	0.711705	0.855229
CD4+ Tn	USP50	-0.153949	0.711701	0.886038
CD8+ Stressed	KIF9	-0.105297	0.711698	0.856556
STS Epithelial-like	AGGF1	-0.0625233	0.712344	0.84041
Proinflammatory PMNs	CCNL2	-0.10274	0.711788	0.857988
STS CTA high	NUDT7	-0.641068	0.712342	0.953857
DCs CD1c+	CCDC61	-0.149413	0.711781	0.957384
CD4+ Tfh	SYNE2	-0.0910069	0.711687	0.855229
CD4+ T memory	HTR2B	-0.149582	0.711687	0.906172
CD4+ Tn	EPHA1	-0.150127	0.711685	0.886038
M2 TREM2+ SPP1+	RELA-DT	-0.141545	0.711775	0.865698
Pericytes	MME	-0.433505	0.713304	0.99256
Vascular CAFs	KCNQ1OT1	-0.229942	0.713637	0.988874
CD8+ Stressed	NDUFA4L2	-0.146102	0.711667	0.856556
CD4+ Tregs	EXOC8	-0.0951169	0.711665	0.87516
Macro SELENOP+ SLC40A1+	WDR5	-0.105222	0.711753	0.830212
STS Myofibroblastic	ACP6	-0.264611	0.712307	0.990181
STS CTA high	ERCC8	-0.265933	0.7123	0.953857
Granulocytes_NIBAN1_TXNIPhi	VKORC1L1	-0.123665	0.71174	0.831857
Tip Endothelial Cells	ZNF577	-0.173473	0.713253	0.993277
CD36+ CAFs	PRKCSH	-0.12328	0.713595	0.992363
STS Proangiogenic	ALKBH6	-0.255392	0.712259	0.999994
Mastocytes	USP2	-0.168253	0.711702	0.955625
STS Mesenchymal-like Undiff.	HCG17	-0.397972	0.712257	0.920154
STS Mesenchymal-like Undiff.	VAC14	-0.0892242	0.712251	0.920154
Pericytes	PEX11G	-0.193654	0.713222	0.99256
NK cells CD56 low	SLC38A6	-0.106454	0.711595	0.924229
CD8+ Activated	LPCAT4	-0.136509	0.711591	0.841892
DCs AREG+	ZSCAN26	-0.163675	0.711681	0.893441
Macro SELENOP+ SLC40A1+	IDH3G	-0.109726	0.711675	0.830212
Tip Endothelial Cells	LINC01252	-0.31967	0.713196	0.993277
Granulocytes_NIBAN1_TXNIPhi	SPPL3	-0.13182	0.711666	0.831829
DCs CD1c+	SLC46A1	-0.138388	0.711665	0.957384
STS CTA high	PDZD11	-0.261793	0.712221	0.953857
CD8+ Stressed	ALKBH8	-0.0899976	0.711573	0.856556
Capillary Venous Endothelial Cells	MEAF6	-0.12086	0.713188	0.831911
Tip Endothelial Cells	IL18	-0.341696	0.713187	0.993277
JAK2_high_STS	CEP19	-0.964333	0.712211	0.999869
STS Mesenchymal-like ECM Remodeling	SLAMF8	-0.413108	0.712209	0.918164
Monocytes EREG+	SGSM3	-0.113533	0.711641	0.9487
Matrix CAFs	B4GALNT1	-0.189122	0.713508	0.999515
Inflammatory Monocytes	ALG8	-0.11463	0.711626	0.856025
Capillary Venous Endothelial Cells	ZBTB20-AS5	-0.433698	0.713154	0.831911
CD8+ Exhausted	SNX13	-0.112278	0.711533	0.81143
CD8+ GZMK+ Tm	GSPT2	-0.134264	0.711532	0.836747
CD4+ T memory	AP005131.6	-0.148265	0.711531	0.906072
NK cells CD56 high	RPA3	-0.0884073	0.71153	0.850616
STS Immunomodulatory	CCDC171	-0.207532	0.712176	0.999998
CD4+ T memory	TMC4	-0.161287	0.71153	0.906072
Vascular CAFs	IPO9-AS1	-0.42656	0.713495	0.988874
Granulocytes_NIBAN1_TXNIPhi	COA1	-0.100862	0.711617	0.831829
CD4+ Stressed	MDN1	-0.103517	0.711525	0.835512
STS Mesenchymal-like Undiff.	HILPDA	-0.137613	0.712171	0.920154
STS Immunomodulatory	ZNF654	-0.164125	0.712166	0.999998
CD4+ Th17	LIMK1	-0.0949124	0.711519	0.876943
CD4+ Activated	TENM3	-0.152373	0.711517	0.898907
Monocytes EREG+	BANP	-0.148633	0.711607	0.9487
Immunoregulatroy PMNs	FTL	-0.155103	0.711606	0.817003
STS Mesenchymal-like Undiff.	ADCK1	-0.167065	0.712158	0.920154
Granulocytes_NIBAN1_TXNIPhi	RNF13	-0.134732	0.711586	0.831829
Granulocytes_NIBAN1_TXNIPhi	USP7	-0.0943647	0.711572	0.831829
NK cells CD56 low	EGR1	-0.131392	0.711472	0.924229
STS Myofibroblastic	VTI1B	-0.0785607	0.712112	0.990181
CD4+ Tregs	SNHG29	-0.091231	0.711462	0.87516
Pericytes	ZNF682	-0.20632	0.713081	0.99256
CD8+ Stressed	TM7SF2	-0.1257	0.711458	0.856556
CD4+ Tn	CRKL	-0.0908456	0.711453	0.886038
NK cells CD56 high	KYAT3	-0.0867334	0.711448	0.850616
Arterial Endothelial Cells	ZBTB42	-0.207755	0.713068	0.999833
M2 TREM2+ SPP1+	TBKBP1	-0.161067	0.711527	0.86546
Mastocytes	KCNIP4	-0.182286	0.711523	0.955479
STS Myofibroblastic	CEP41	-0.108334	0.712075	0.990181
M2 APOC1+ APOE+	DDX56	-0.123618	0.711517	0.86661
Inflammatory Monocytes	C15orf40	-0.111905	0.711513	0.855952
JAK2_high_STS	MINDY4	-0.751133	0.712065	0.999869
STS Epithelial-like	TRAM2-AS1	-0.120835	0.712059	0.840247
Macro SELENOP+ SLC40A1+	SIRT6	-0.104781	0.711498	0.83009
STS Mesenchymal-like Undiff.	NABP2	-0.115591	0.712053	0.920154
CD4+ Activated	NHS	-0.143105	0.711406	0.898842
CD8+ GZMK+ Tm	APOL1	-0.0967329	0.711404	0.836737
STS Mesenchymal-like Contactin+	CPQ	-0.233619	0.712045	0.909917
STS Myofibroblastic	ZNF28	-0.138032	0.712045	0.990181
Tip Endothelial Cells	LDLR	-0.206393	0.713017	0.993277
M2 TREM2+ SPP1+	NONO	-0.0960727	0.711483	0.86546
CD4+ Tn	ITGAX	-0.175237	0.711393	0.886038
M2 APOC1+ APOE+	TOPBP1	-0.101607	0.711482	0.86661
CD4+ Tn	COMMD1	-0.0942338	0.711391	0.886038
Immunoregulatroy PMNs	PTPN4	-0.143453	0.711478	0.816945
JAK2_high_STS	EIF4A1	-0.31659	0.712034	0.999869
Mastocytes	DPEP1	-0.197794	0.711475	0.955479
Pericytes	OTUD5	-0.14615	0.713005	0.99256
Immunoregulatroy PMNs	MINDY3	-0.114368	0.711474	0.816945
CD8+ GZMK+ Tm	ENOPH1	-0.0906084	0.711383	0.836737
STS Immunomodulatory	AC073343.2	-0.367951	0.712029	0.999998
STS Proangiogenic	MYOZ3	-0.470071	0.712027	0.999994
STS Myofibroblastic	CROCC	-0.243077	0.712025	0.990181
Matrix CAFs	MOB3C	-0.307899	0.713344	0.999515
Proinflammatory PMNs	NECTIN1	-0.168596	0.71146	0.857909
DCs CD1c+	AC005632.3	-0.148061	0.711453	0.957384
DCs CD1c+	PHACTR4	-0.103375	0.711449	0.957384
STS Proangiogenic	AC022101.1	-0.713839	0.712004	0.999994
M2 TREM2+ SPP1+	RHOBTB3	-0.170276	0.711448	0.86546
CD4+ Tregs	BGLAP	-0.125413	0.711351	0.87516
STS Myofibroblastic	TOP3B	-0.138202	0.711985	0.990181
M2 APOC1+ APOE+	CARNMT1	-0.130826	0.711428	0.86661
STS Mesenchymal-like ECM Remodeling	TACC3	-0.24063	0.711981	0.918008
CD4+ T memory	BISPR	-0.112964	0.711332	0.906072
Vascular CAFs	MIR222HG	-0.186742	0.713296	0.988874
NK cells CD56 low	NLRC5	-0.0925964	0.711324	0.924139
CD4+ Activated	PAIP2	-0.0827704	0.711324	0.898813
CD8+ Early Activation	SEMA4F	-0.143214	0.711322	0.860528
CD4+ Tfh	UBTF	-0.097914	0.711319	0.855066
CD4+ Stressed	CCDC115	-0.120015	0.711316	0.835335
STS Mesenchymal-like ECM Remodeling	HSPA9	-0.0920678	0.711958	0.918008
DCs CD1c+	ARL9	-0.189758	0.711401	0.957384
DCs CD1c+	MACROD1	-0.161354	0.7114	0.957384
CD8+ ISG	CLASRP	-0.11799	0.711309	0.84656
CD36+ CAFs	FAM185A	-0.176805	0.713277	0.992363
Matrix CAFs	BAHCC1	-0.157852	0.713274	0.999515
STS CTA high	PELI1	-0.424376	0.71195	0.953857
STS CTA high	C5orf51	-0.174008	0.711938	0.953857
STS Mesenchymal-like Contactin+	PLEKHA3	-0.139723	0.711931	0.909917
Capillary Venous Endothelial Cells	KLF13	-0.117077	0.712901	0.831846
STS Mesenchymal-like ECM Remodeling	RAB42	-0.203243	0.711925	0.918008
DCs CD1c+	AL162231.1	-0.195455	0.711363	0.957384
CD4+ Stressed	TEDC1	-0.118938	0.711263	0.835335
STS Immunomodulatory	BRI3BP	-0.136512	0.711908	0.999998
CD8+ Early Activation	FN1	-0.166828	0.711257	0.860528
Tip Endothelial Cells	CEP126	-0.207886	0.712875	0.993277
CD36+ CAFs	AC009126.1	-0.404223	0.713217	0.992363
Inflammatory Monocytes	ZNF749	-0.16553	0.711334	0.855799
M2 TREM2+ SPP1+	PRKAB1	-0.131173	0.711328	0.86546
STS Mesenchymal-like Contactin+	QDPR	-0.214248	0.711884	0.909917
STS Immunomodulatory	RELT	-0.230915	0.71188	0.999998
M2 APOC1+ APOE+	TYK2	-0.113817	0.711322	0.86661
NA	NELFA	-0.146228	0.711321	0.815562
CD4+ Th17	LPAR1	-0.151171	0.71123	0.876848
Inflammatory Monocytes	ATP6V1F	-0.137456	0.711317	0.855799
Monocytes EREG+	AC073343.2	-0.1943	0.711316	0.948551
STS Epithelial-like	IL33	-0.270807	0.711872	0.840142
Inflammatory Monocytes	NACA2	-0.18456	0.711313	0.855799
STS Mesenchymal-like Contactin+	SAFB2	-0.121113	0.711864	0.909917
Matrix CAFs	OSER1	-0.144476	0.71318	0.999515
CD4+ Th17	ZNF160	-0.0878365	0.71121	0.876848
STS Mesenchymal-like ECM Remodeling	BAG5	-0.104189	0.711853	0.918008
STS Proangiogenic	GCA	-0.572765	0.711848	0.999994
CD4+ Tfh	AC092821.3	-0.0902642	0.711201	0.855059
Vascular CAFs	TIE1	-0.361997	0.71317	0.988874
Inflammatory Monocytes	EXOG	-0.123502	0.71129	0.855799
CD4+ Tregs	XKR8	-0.12739	0.711193	0.875102
STS Proangiogenic	TSTA3	-0.272788	0.711839	0.999994
JAK2_high_STS	CALCOCO1	-0.716726	0.711839	0.999869
CD4+ Th17	LYG1	-0.189781	0.711179	0.876848
NK cells CD56 low	LSM12	-0.0831509	0.711179	0.924029
STS Mesenchymal-like Contactin+	DNAJC8	-0.143921	0.711818	0.909917
CD4+ T memory	GLG1	-0.0830585	0.711167	0.905988
Inflammatory Monocytes	ATP5PD	-0.110451	0.711254	0.855799
Immunoregulatroy PMNs	GLCE	-0.114093	0.711249	0.816855
CD8+ Stressed	SLC40A1	-0.151667	0.711154	0.856424
Capillary Venous Endothelial Cells	ST6GALNAC6	-0.116321	0.712771	0.831763
CD8+ Early Activation	IPO11	-0.109492	0.711146	0.860501
STS Mesenchymal-like ECM Remodeling	CALCRL	-0.310986	0.711785	0.918008
M2 APOC1+ APOE+	TCEANC2	-0.13677	0.711225	0.86661
Vascular CAFs	PDCD6	-0.0956524	0.713098	0.988874
STS Myofibroblastic	FAM71F1	-0.353196	0.711766	0.990181
JAK2_high_STS	ARHGAP19	-1.02848	0.711762	0.999869
Pericytes	REST	-0.100318	0.712735	0.99256
STS Mesenchymal-like Undiff.	AL713852.1	-0.439145	0.711759	0.920063
M2 TREM2+ SPP1+	TBCK	-0.138204	0.711201	0.86546
STS Mesenchymal-like ECM Remodeling	LEO1	-0.0970852	0.711758	0.918008
STS Epithelial-like	SRD5A3-AS1	-0.336118	0.711758	0.840064
CD36+ CAFs	SMAD6	-0.3664	0.71308	0.992363
CD8+ ISG	RBM15B	-0.120998	0.711101	0.846379
CD4+ Th17	IGHA1	-0.252165	0.7111	0.876848
STS Myofibroblastic	YARS2	-0.086988	0.711744	0.990181
DCs CD1c+	RABEPK	-0.123131	0.711187	0.957384
STS Immunomodulatory	AC007566.1	-0.230457	0.711744	0.999998
Pericytes	TRAF4	-0.16295	0.712707	0.99256
STS Proangiogenic	AC009803.1	-0.533594	0.711731	0.999994
Vascular CAFs	MTRNR2L10	-0.446137	0.713042	0.988874
Monocytes EREG+	OGT	-0.110574	0.711161	0.948447
CD4+ Tregs	KMT5C	-0.118097	0.711067	0.875018
STS CTA high	BICD1	-0.272851	0.711714	0.953857
STS Epithelial-like	HELLPAR	-0.257226	0.711709	0.840064
CD4+ Activated	CRY2	-0.111956	0.711061	0.898779
CD8+ Early Activation	RNF32	-0.129866	0.711036	0.860436
CD8+ GZMK+ Tm	PDK2	-0.0890478	0.711023	0.836592
NK cells CD56 high	RPP30	-0.0857129	0.71102	0.85034
CD8+ ISG	GTF2F1	-0.106647	0.711018	0.846363
CD4+ Tfh	CISD2	-0.102263	0.711011	0.855059
DCs AREG+	CAVIN1	-0.190525	0.7111	0.893226
Proinflammatory PMNs	POP1	-0.164098	0.711093	0.857594
DCs CD1c+	NLGN4Y	-0.196524	0.711089	0.957384
CD8+ Exhausted	LLGL2	-0.116461	0.710995	0.811104
JAK2_high_STS	TBC1D1	-0.721536	0.711641	0.999869
CD4+ Stressed	GSE1	-0.118464	0.710989	0.835141
Pericytes	UBL3	-0.141996	0.712613	0.99256
CD4+ Tn	PRKCG	-0.163295	0.710984	0.885877
CD36+ CAFs	MAT2B	-0.161862	0.71295	0.992363
CD8+ Exhausted	ZDHHC5	-0.109918	0.710968	0.811104
Mastocytes	LINS1	-0.126708	0.711056	0.955323
Vascular CAFs	PLEKHO2	-0.156913	0.712937	0.988874
Tip Endothelial Cells	RIPOR1	-0.141139	0.712585	0.993277
M2 APOC1+ APOE+	RFTN1	-0.177877	0.711051	0.86661
CD4+ Tn	GORASP2	-0.0816795	0.710959	0.885877
Mastocytes	ARSI	-0.208859	0.711049	0.955323
Arterial Endothelial Cells	NBAT1	-0.326578	0.712581	0.999833
JAK2_high_STS	CYP4V2	-1.63058	0.711602	0.999869
Proinflammatory PMNs	IPO7	-0.0976519	0.711032	0.857583
STS Immunomodulatory	ZNF266	-0.17674	0.711583	0.999998
DCs CD1c+	RIMS4	-0.194842	0.71102	0.957384
CD8+ Activated	NOL11	-0.0920085	0.710928	0.841238
CD4+ Th17	PDE1B	-0.127479	0.710925	0.876828
Arterial Endothelial Cells	FDX1	-0.173053	0.712546	0.999833
Proinflammatory PMNs	C4orf3	-0.114726	0.71101	0.857583
DCs CD1c+	STC1	-0.193927	0.711004	0.957384
CD36+ CAFs	MTCP1	-0.363969	0.71288	0.992363
CD36+ CAFs	HIRA	-0.253102	0.712879	0.992363
STS Mesenchymal-like ECM Remodeling	VCP	-0.142745	0.711553	0.917903
CD8+ Stressed	RNF19B	-0.106072	0.710894	0.856179
CD8+ Exhausted	KHNYN	-0.119011	0.710892	0.811104
STS Epithelial-like	NRAV	-0.166126	0.711538	0.839978
CD4+ Stressed	SEC23IP	-0.103935	0.710881	0.835078
CD8+ GZMK+ Tm	AC139887.2	-0.0934697	0.710878	0.836496
CD36+ CAFs	IGF1	-0.441315	0.712847	0.992363
STS Epithelial-like	AC067852.2	-0.19302	0.711518	0.839978
JAK2_high_STS	DCBLD2	-0.391123	0.711514	0.999869
CD4+ T memory	NSMAF	-0.100145	0.710864	0.905829
Pericytes	TMEM214	-0.144074	0.712484	0.99256
CD8+ ISG	DENND1A	-0.171759	0.710857	0.846363
STS Mesenchymal-like Undiff.	LINC01535	-0.299708	0.711505	0.919872
DCs AREG+	VPS4B	-0.0976527	0.710941	0.893226
CD4+ Tn	IGLC3	-0.303804	0.710849	0.885861
Pericytes	TRIM23	-0.174876	0.71246	0.99256
STS Mesenchymal-like Contactin+	CFAP69	-0.427832	0.711483	0.909875
CD8+ Activated	PIAS2	-0.0976838	0.710828	0.841186
CD4+ Tregs	RERE-AS1	-0.142628	0.710826	0.874792
STS Epithelial-like	ZBTB2	-0.128501	0.71147	0.839978
CD4+ Th17	CEP170B	-0.203004	0.710821	0.876771
STS Immunomodulatory	NEMP1	-0.167612	0.711468	0.999998
CD8+ GZMK+ Tm	SSRP1	-0.0906405	0.710819	0.83649
CD8+ GZMK+ Tm	DLEC1	-0.151132	0.710816	0.83649
Arterial Endothelial Cells	RAP1GAP2	-0.24355	0.712437	0.999833
CD4+ Tn	DCUN1D3	-0.141171	0.710812	0.885861
CD8+ ISG	ZRANB3	-0.161925	0.710805	0.846363
CD8+ ISG	SCLY	-0.110567	0.710804	0.846363
M2 APOC1+ APOE+	HEBP2	-0.0891532	0.710891	0.86661
Inflammatory Monocytes	FHL3	-0.123701	0.710885	0.855764
Immunoregulatroy PMNs	CCND2	-0.128384	0.710879	0.816487
CD4+ Stressed	BSG	-0.0846566	0.710787	0.835032
M2 APOC1+ APOE+	IQCH-AS1	-0.15586	0.710877	0.86661
DCs CD1c+	HIF3A	-0.194581	0.710876	0.957384
CD4+ Activated	AC023480.1	-0.133788	0.710784	0.898728
M2 TREM2+ SPP1+	PIAS2	-0.117446	0.710873	0.865374
Inflammatory Monocytes	NUTM2B-AS1	-0.102624	0.710861	0.855764
Mastocytes	MAP4K1	-0.159341	0.710857	0.955323
CD8+ Activated	PCNX1	-0.118032	0.710757	0.841167
Granulocytes_NIBAN1_TXNIPhi	ARMC2	-0.180331	0.710843	0.831402
Mastocytes	TXNRD2	-0.124349	0.710841	0.955323
CD4+ Tregs	UTP25	-0.105585	0.710745	0.874792
CD8+ Early Activation	AC015795.1	-0.127661	0.71074	0.86035
Tip Endothelial Cells	LSM5	-0.169334	0.712363	0.993277
NK cells CD56 low	ARID5A	-0.088242	0.710736	0.923847
STS Mesenchymal-like Contactin+	PPP1R12A	-0.123893	0.711381	0.909812
CD8+ Activated	JCHAIN	-0.158024	0.710732	0.841167
Macro SELENOP+ SLC40A1+	PYCR2	-0.113581	0.71082	0.829536
STS Proangiogenic	MICAL3	-0.27111	0.711378	0.999994
Vascular CAFs	FZD5	-0.261756	0.712694	0.988874
CD4+ T memory	AKAP9	-0.0940465	0.710719	0.90572
STS Mesenchymal-like ECM Remodeling	SCAI	-0.207749	0.711355	0.917903
CD8+ ISG	PSMD10	-0.123747	0.710702	0.846363
DCs CD1c+	ZNF185	-0.145277	0.710784	0.957384
Proinflammatory PMNs	IGFBP6	-0.264599	0.710782	0.857534
NK cells CD56 high	TXN	-0.110514	0.710686	0.850141
Tip Endothelial Cells	EEFSEC	-0.159752	0.7123	0.993277
CD36+ CAFs	TCF15	-0.264447	0.712646	0.992363
STS Mesenchymal-like Undiff.	U2SURP	-0.0742911	0.711319	0.919702
CD4+ Stressed	SNRNP70	-0.0785322	0.710666	0.834955
Matrix CAFs	CRACR2A	-0.282605	0.71264	0.999515
STS Proangiogenic	APOC1	-0.721695	0.711311	0.999994
STS Proangiogenic	WASHC2C	-0.187336	0.711307	0.999994
CD8+ Stressed	AL451085.2	-0.12932	0.710657	0.856029
CD4+ Tn	KYAT1	-0.129544	0.710657	0.885833
Capillary Venous Endothelial Cells	SEPTIN6	-0.139848	0.712282	0.83133
STS Myofibroblastic	CCDC32	-0.116748	0.711299	0.990181
Mastocytes	TNFAIP1	-0.141934	0.71074	0.955323
Mastocytes	GPR42	-0.197336	0.71073	0.955323
STS Mesenchymal-like Contactin+	YIPF5	-0.160662	0.711286	0.909758
DCs CD1c+	AC002463.1	-0.183544	0.710723	0.957384
Mastocytes	LINC00604	-0.193795	0.71072	0.955323
Arterial Endothelial Cells	MGAT4B	-0.132851	0.71225	0.999833
Pericytes	VEPH1	-0.471824	0.712246	0.99256
CD8+ ISG	MCC	-0.141664	0.710617	0.846363
STS CTA high	UBB	-0.314315	0.711262	0.953857
CD8+ ISG	SP140L	-0.0895826	0.71061	0.846363
Arterial Endothelial Cells	CNBP	-0.181847	0.712232	0.999833
Tip Endothelial Cells	PTPN1	-0.155621	0.712227	0.993277
STS Proangiogenic	CHIC1	-0.293013	0.711248	0.999994
STS Mesenchymal-like Contactin+	MRPL20	-0.142297	0.711244	0.909758
CD36+ CAFs	TOX	-0.421075	0.712567	0.992363
Pericytes	EXOC3L2	-0.196005	0.712217	0.99256
STS Mesenchymal-like Undiff.	NAGLU	-0.114226	0.711237	0.919664
DCs AREG+	RAB4B	-0.0971143	0.710675	0.893226
M2 APOC1+ APOE+	AC008608.2	-0.182309	0.710666	0.866606
Pericytes	MOSPD1	-0.169735	0.712196	0.99256
STS Mesenchymal-like Contactin+	ATP6V0A1	-0.115223	0.711212	0.909758
STS Mesenchymal-like Undiff.	NFIX	-0.121421	0.711203	0.919664
CD4+ T memory	GNA12	-0.11524	0.710552	0.90566
CD4+ Stressed	MARK2	-0.0974109	0.71055	0.834955
Matrix CAFs	ATP5MG	-0.114827	0.712519	0.999515
NK cells CD56 low	BRPF1	-0.143557	0.710543	0.923755
CD4+ Th17	CHML	-0.13437	0.710543	0.876499
DCs AREG+	PGM3	-0.125974	0.710626	0.893226
DCs CD1c+	DKK1	-0.198314	0.710623	0.957384
STS Immunomodulatory	AL355075.4	-0.250871	0.711182	0.999998
CD8+ Exhausted	ZNF592	-0.120936	0.710526	0.81075
CD36+ CAFs	BISPR	-0.186891	0.712495	0.992363
Monocytes EREG+	GALNT11	-0.106778	0.710603	0.948187
Inflammatory Monocytes	MYO9A	-0.110949	0.710599	0.855609
STS Mesenchymal-like Undiff.	TRAC	-0.377707	0.711153	0.919664
CD4+ Th17	CSK	-0.0984453	0.710495	0.876499
CD36+ CAFs	GAP43	-0.377137	0.712468	0.992363
STS Mesenchymal-like Undiff.	SH3GL2	-0.333017	0.711139	0.919664
Matrix CAFs	NAA80	-0.264544	0.712463	0.999515
Arterial Endothelial Cells	ATF5	-0.160121	0.712113	0.999833
Arterial Endothelial Cells	GOLGA4	-0.0902227	0.712109	0.999833
Mastocytes	AC004921.1	-0.149448	0.71057	0.955323
Monocytes EREG+	TOR4A	-0.12305	0.710566	0.948187
STS Proangiogenic	YAF2	-0.214184	0.711124	0.999994
STS Mesenchymal-like Contactin+	AP3S1	-0.122221	0.711117	0.909758
CD4+ T memory	MCM2	-0.142459	0.710465	0.905624
STS Epithelial-like	FLYWCH1	-0.0949466	0.711108	0.839758
JAK2_high_STS	CTSF	-1.13969	0.711108	0.999869
M2 TREM2+ SPP1+	ANKRD33B	-0.18382	0.710547	0.865164
CD8+ Activated	VPS52	-0.0964402	0.710453	0.841069
Proinflammatory PMNs	MAST4	-0.204855	0.710542	0.857319
CD4+ Tregs	CST3	-0.192134	0.71045	0.874612
CD8+ Stressed	LINC00685	-0.138352	0.710448	0.855919
JAK2_high_STS	GPR176	-0.993248	0.711096	0.999869
CD4+ Activated	MAGT1	-0.096008	0.710446	0.898449
STS Immunomodulatory	ZDHHC20	-0.10415	0.711094	0.999998
Capillary Venous Endothelial Cells	CCDC178	-0.285118	0.712072	0.831154
Arterial Endothelial Cells	DNPH1	-0.151821	0.712069	0.999833
CD4+ Tregs	CFAP44	-0.110556	0.710436	0.874612
CD8+ Activated	ODR4	-0.0954584	0.71043	0.841069
CD4+ Th17	MYBBP1A	-0.114043	0.710424	0.876495
CD4+ Tregs	ZNF93	-0.131254	0.71042	0.874612
Mastocytes	KCNH8	-0.190139	0.710507	0.955323
STS Proangiogenic	FAT1	-0.298227	0.711063	0.999994
CD36+ CAFs	PRNP	-0.185156	0.712386	0.992363
CD8+ Stressed	TCF7L2	-0.125566	0.710405	0.855919
STS Proangiogenic	HDDC2	-0.243636	0.711051	0.999994
DCs CD1c+	MTFMT	-0.125981	0.710491	0.957384
CD4+ Tregs	RABGAP1L-DT	-0.136607	0.710395	0.874612
CD4+ Tfh	NAA16	-0.125449	0.710395	0.854698
Vascular CAFs	SPAG9	-0.138045	0.712362	0.988874
Pericytes	SHC1	-0.155601	0.712009	0.99256
Granulocytes_NIBAN1_TXNIPhi	QDPR	-0.134562	0.710468	0.83123
CD36+ CAFs	HIST1H3B	-0.291215	0.712348	0.992363
STS Mesenchymal-like Undiff.	BBOX1	-0.318806	0.711017	0.919664
CD8+ ISG	DCTD	-0.11078	0.710364	0.84623
Mastocytes	AL161941.1	-0.194948	0.710452	0.955323
DCs CD1c+	SRP68	-0.108867	0.710451	0.957384
CD4+ Stressed	AP001011.1	-0.260934	0.710355	0.834955
STS Myofibroblastic	TRMT1L	-0.133806	0.711	0.990181
DCs CD1c+	CARNMT1	-0.131418	0.710441	0.957384
DCs AREG+	PIGN	-0.12215	0.710441	0.893226
Proinflammatory PMNs	VAPB	-0.116153	0.71044	0.857312
M2 APOC1+ APOE+	LINC01465	-0.180691	0.710432	0.866386
STS Mesenchymal-like ECM Remodeling	SHISAL1	-0.481798	0.710986	0.917863
CD4+ Tn	ADGRL3	-0.214891	0.710328	0.88564
CD8+ Activated	MYL5	-0.115832	0.710327	0.841069
Immunoregulatroy PMNs	AF111167.1	-0.173806	0.710417	0.816013
CD8+ Exhausted	TCEAL8	-0.113109	0.710318	0.810574
Vascular CAFs	CXCL11	-0.19264	0.712288	0.988874
Granulocytes_NIBAN1_TXNIPhi	SLC27A3	-0.19314	0.710399	0.83123
CD4+ Activated	ZNF594	-0.133281	0.710306	0.898348
STS Proangiogenic	OTUD3	-0.213806	0.710954	0.999994
CD8+ GZMK+ Tm	LINC00665	-0.133246	0.710299	0.836363
Macro SELENOP+ SLC40A1+	ERICH1	-0.102017	0.710385	0.829382
M2 TREM2+ SPP1+	TSPAN5	-0.152758	0.710381	0.865142
STS Immunomodulatory	ZSCAN30	-0.146467	0.710934	0.999998
CD36+ CAFs	SLC25A1	-0.144222	0.712258	0.992363
M2 APOC1+ APOE+	PARP4	-0.117225	0.710372	0.866377
STS Immunomodulatory	RASIP1	-0.437838	0.710921	0.999998
DCs CD1c+	AC093567.1	-0.193284	0.710355	0.957384
Inflammatory Monocytes	SAP30L-AS1	-0.172452	0.710352	0.855374
DCs CD1c+	AL513550.1	-0.184305	0.710348	0.957384
CD4+ Tregs	SPATA1	-0.104155	0.710244	0.874612
CD4+ Th17	AP000331.1	-0.148011	0.710243	0.876413
Vascular CAFs	BASP1-AS1	-0.266593	0.712217	0.988874
CD4+ Tn	AC009996.1	-0.135921	0.710239	0.885601
CD4+ T memory	FAM219A	-0.099573	0.710235	0.905482
STS Proangiogenic	DOCK1	-0.2133	0.710884	0.999994
CD4+ Activated	EDRF1	-0.102196	0.710226	0.89832
Arterial Endothelial Cells	CLDN11	-0.352761	0.711845	0.999833
CD4+ T memory	KIAA2026	-0.103639	0.710207	0.905482
Mastocytes	ACOX2	-0.192202	0.710293	0.955323
Arterial Endothelial Cells	ZNF844	-0.167004	0.711829	0.999833
STS Mesenchymal-like ECM Remodeling	RAB22A	-0.109202	0.710849	0.917863
CD8+ Activated	ZNF827	-0.0970887	0.710191	0.841069
CD4+ Tregs	EZR	-0.084934	0.710188	0.874612
Arterial Endothelial Cells	TARS2	-0.16472	0.711815	0.999833
Mastocytes	C17orf97	-0.190883	0.710272	0.955323
CD8+ Exhausted	MLEC	-0.0919589	0.710179	0.810477
STS Proangiogenic	AL138828.1	-0.641852	0.710825	0.999994
Macro SELENOP+ SLC40A1+	DGCR6L	-0.106637	0.710264	0.829301
Mastocytes	BGLAP	-0.165091	0.710263	0.955323
CD4+ T memory	AL162231.2	-0.147548	0.710169	0.905482
DCs AREG+	POM121C	-0.106132	0.710258	0.893164
CD4+ Activated	PITPNM1	-0.105776	0.710165	0.898318
Matrix CAFs	ABTB1	-0.225996	0.712133	0.999515
Immunoregulatroy PMNs	FOLR2	-0.221223	0.71024	0.815868
STS Epithelial-like	TOR1AIP1	-0.107666	0.710799	0.839623
Mastocytes	OXCT2	-0.191784	0.710238	0.955323
Immunoregulatroy PMNs	IMPA1	-0.0997661	0.710236	0.815868
Mastocytes	QPRT	-0.171811	0.710234	0.955323
CD8+ Activated	MRPL39	-0.0889806	0.710143	0.841069
DCs CD1c+	L2HGDH	-0.164103	0.710229	0.957384
Mastocytes	TSPAN5	-0.14716	0.710223	0.955323
CD8+ GZMK+ Tm	PIGH	-0.081717	0.710116	0.836246
JAK2_high_STS	AL050341.2	-1.26539	0.710766	0.999869
Macro SELENOP+ SLC40A1+	WDR75	-0.121395	0.710205	0.829292
CD4+ Tregs	ZNF787	-0.0900809	0.710113	0.874612
CD36+ CAFs	HSPA1A	-0.179652	0.712089	0.992363
Inflammatory Monocytes	TREML4	-0.202554	0.710201	0.855372
Inflammatory Monocytes	MICALL2	-0.140092	0.7102	0.855372
CD4+ Stressed	RASAL3	-0.101264	0.710102	0.834936
DCs CD1c+	AC011933.2	-0.191146	0.710192	0.957384
STS Myofibroblastic	C5orf63	-0.207466	0.710747	0.990181
NK cells CD56 low	OSBPL9	-0.112749	0.710085	0.923279
DCs AREG+	XPOT	-0.112301	0.710174	0.893128
DCs CD1c+	ST3GAL6-AS1	-0.192253	0.710173	0.957384
M2 TREM2+ SPP1+	TPT1-AS1	-0.142406	0.710172	0.865068
Immunoregulatroy PMNs	MIEN1	-0.0967352	0.710169	0.815868
CD8+ GZMK+ Tm	ASCC1	-0.0963739	0.710078	0.836246
STS Mesenchymal-like Undiff.	ZDHHC4	-0.106764	0.710719	0.919637
STS Myofibroblastic	UQCC1	-0.113185	0.710713	0.990181
CD4+ Tn	AL450992.3	-0.141214	0.710062	0.885492
CD8+ Exhausted	BROX	-0.107854	0.710058	0.81046
STS Mesenchymal-like Undiff.	CHP1	-0.0903085	0.710707	0.919637
CD4+ Th17	SMKR1	-0.139377	0.710053	0.876321
STS CTA high	PCYT2	-0.319033	0.710702	0.953713
NK cells CD56 high	SNHG17	-0.100877	0.710035	0.849831
CD4+ Stressed	FNTA	-0.0984236	0.710032	0.834919
STS Immunomodulatory	HS3ST1	-0.3822	0.710677	0.999998
CD4+ T memory	MFAP5	-0.289673	0.710024	0.905441
Inflammatory Monocytes	DLAT	-0.134878	0.710111	0.855372
DCs CD1c+	HPS4	-0.112554	0.710107	0.957384
M2 APOC1+ APOE+	PSMD12	-0.0860212	0.710106	0.866118
Pericytes	SSBP1	-0.168701	0.711639	0.99256
Macro SELENOP+ SLC40A1+	MIIP	-0.108202	0.710098	0.829226
DCs CD1c+	AL121987.2	-0.193449	0.710098	0.957384
JAK2_high_STS	MITD1	-0.425678	0.710652	0.999869
STS Mesenchymal-like ECM Remodeling	SETDB1	-0.100822	0.710649	0.917733
STS Immunomodulatory	DAG1	-0.111638	0.710643	0.999998
CD36+ CAFs	NOSTRIN	-0.187519	0.711972	0.992363
Proinflammatory PMNs	CENPN	-0.176793	0.710078	0.857129
Tip Endothelial Cells	SMIM4	-0.166121	0.711617	0.993277
STS Mesenchymal-like ECM Remodeling	VMO1	-0.307687	0.710637	0.917733
CD4+ Th17	TIPRL	-0.0942598	0.709984	0.876308
CD36+ CAFs	CRTAC1	-0.412565	0.711961	0.992363
CD4+ T memory	ERLEC1	-0.0926716	0.70998	0.905441
CD4+ Tregs	VASP	-0.0958701	0.709969	0.874587
NK cells CD56 high	AL161725.1	-0.118555	0.709967	0.849816
M2 TREM2+ SPP1+	AC005224.2	-0.176671	0.710055	0.865068
CD4+ Stressed	CTBS	-0.100807	0.709957	0.834895
CD4+ Stressed	ATP5ME	-0.125119	0.709955	0.834895
DCs CD1c+	CDCA5	-0.200513	0.710042	0.957384
CD8+ Early Activation	AC008592.1	-0.160235	0.70995	0.859601
STS Proangiogenic	AC131157.1	-0.528438	0.710599	0.999994
STS Mesenchymal-like Undiff.	AC093772.1	-0.356423	0.710589	0.919637
M2 APOC1+ APOE+	IGSF10	-0.172542	0.710015	0.866084
Arterial Endothelial Cells	RETREG1	-0.336627	0.711553	0.999833
Mastocytes	DNTTIP2	-0.09134	0.710013	0.955323
Matrix CAFs	HOTAIRM1	-0.226996	0.711895	0.999515
Pericytes	HBEGF	-0.249552	0.711533	0.99256
NA	DNAJC3	-0.0882716	0.70999	0.814378
M2 TREM2+ SPP1+	EPHA1-AS1	-0.197625	0.709979	0.865068
Arterial Endothelial Cells	MTFR2	-0.295341	0.711519	0.999833
CD4+ T memory	AL451070.1	-0.128519	0.709878	0.905407
STS Proangiogenic	SENP3	-0.30332	0.710528	0.999994
DCs CD1c+	ZBP1	-0.174757	0.70996	0.957384
Arterial Endothelial Cells	PHTF2	-0.171002	0.711497	0.999833
Inflammatory Monocytes	MYO16	-0.200848	0.70995	0.855268
Vascular CAFs	AL390774.2	-0.349623	0.711839	0.988874
CD36+ CAFs	SREBF2	-0.150561	0.711827	0.992363
CD4+ Th17	CC2D1B	-0.0979628	0.709842	0.876256
CD36+ CAFs	NFE2L1	-0.12875	0.711818	0.992363
JAK2_high_STS	ALKBH3	-0.640266	0.710488	0.999869
Matrix CAFs	ARMCX6	-0.173095	0.711818	0.999515
Vascular CAFs	WIPF2	-0.145725	0.711813	0.988874
CD4+ Tregs	TOLLIP	-0.0957139	0.709829	0.874485
STS Proangiogenic	WDR72	-0.532774	0.710476	0.999994
STS Mesenchymal-like Undiff.	RIOK2	-0.0763037	0.710475	0.919637
CD4+ Tregs	CWC25	-0.0985499	0.709821	0.874485
Matrix CAFs	LINC01436	-0.36304	0.71179	0.999515
DCs AREG+	GMEB1	-0.125381	0.709892	0.892994
M2 APOC1+ APOE+	AC037487.2	-0.164217	0.709892	0.86605
JAK2_high_STS	OBI1	-0.475967	0.710451	0.999869
Matrix CAFs	IDNK	-0.182692	0.711778	0.999515
Pericytes	TMEM230	-0.108682	0.711413	0.99256
DCs AREG+	LZTFL1	-0.1528	0.709857	0.892994
CD8+ GZMK+ Tm	PIK3C2A	-0.0983781	0.709765	0.836091
STS Epithelial-like	CCL4L2	-0.412728	0.710416	0.839286
STS Myofibroblastic	AL049840.5	-0.334672	0.710413	0.990181
Tip Endothelial Cells	RASGRF2	-0.158763	0.711387	0.993277
M2 APOC1+ APOE+	LINC02158	-0.147821	0.709842	0.86605
Matrix CAFs	CCDC59	-0.183739	0.711732	0.999515
M2 APOC1+ APOE+	DNAJB2	-0.108279	0.70984	0.86605
CD4+ Tregs	CCL23	-0.188269	0.709748	0.874485
NA	GPATCH11	-0.135458	0.709838	0.814375
CD4+ T memory	NRDC	-0.0819475	0.709746	0.905314
STS Mesenchymal-like Contactin+	PLXNC1	-0.337376	0.710388	0.909414
Arterial Endothelial Cells	EPCAM-DT	-0.341343	0.711368	0.999833
STS Immunomodulatory	AC021851.1	-0.352619	0.71038	0.999998
CD4+ Tn	CSMD1	-0.128107	0.709727	0.885326
M2 APOC1+ APOE+	BMP8A	-0.165547	0.709809	0.86605
CD8+ Early Activation	DVL2	-0.136417	0.709718	0.859456
STS Proangiogenic	POLQ	-0.678999	0.710366	0.999994
STS Proangiogenic	ALCAM	-0.36017	0.710364	0.999994
Immunoregulatroy PMNs	NOP53	-0.117158	0.709802	0.815594
Tip Endothelial Cells	TSPAN3	-0.134827	0.711331	0.993277
STS Immunomodulatory	DENND6A	-0.0975997	0.710348	0.999998
DCs AREG+	RALGDS	-0.109063	0.709784	0.892994
Matrix CAFs	FBXL4	-0.151775	0.711672	0.999515
STS CTA high	RTF1	-0.190278	0.710339	0.95357
CD4+ Tn	TCF3	-0.0947483	0.709685	0.885326
Monocytes EREG+	FERMT2	-0.191256	0.709766	0.947747
Arterial Endothelial Cells	STK25	-0.154053	0.711303	0.999833
CD4+ Tregs	ACTR8	-0.102371	0.70967	0.874485
CD36+ CAFs	LMO3	-0.427449	0.711651	0.992363
Mastocytes	KCNH3	-0.190281	0.709759	0.955323
DCs AREG+	COPZ2	-0.150146	0.709757	0.892994
CD4+ Tn	RCCD1	-0.13425	0.709656	0.885326
DCs CD1c+	GABPB1-IT1	-0.118157	0.709739	0.957384
NK cells CD56 high	CCND1	-0.150603	0.709645	0.849498
STS CTA high	ERBB4	-0.691778	0.710296	0.95357
Arterial Endothelial Cells	RORA-AS1	-0.562228	0.711275	0.999833
Matrix CAFs	NUDT17	-0.275728	0.711617	0.999515
Macro SELENOP+ SLC40A1+	SARS	-0.100956	0.709719	0.828901
STS Mesenchymal-like ECM Remodeling	SHPK	-0.180564	0.710277	0.917507
CD4+ Tfh	ST7L	-0.125299	0.709624	0.853974
STS Epithelial-like	ARSD	-0.199226	0.710274	0.839175
CD4+ Stressed	IL18	-0.149539	0.709622	0.83476
DCs AREG+	RBM4	-0.0902248	0.709711	0.892994
CD4+ Stressed	CCNY	-0.123937	0.709618	0.83476
Mastocytes	CCDC195	-0.194763	0.709707	0.955323
M2 TREM2+ SPP1+	WWC2	-0.117575	0.709703	0.865068
Capillary Venous Endothelial Cells	PRR5	-0.132535	0.71124	0.830321
STS CTA high	FBXO6	-0.457451	0.710256	0.95357
STS CTA high	COA5	-0.24426	0.710256	0.95357
CD4+ Tn	PSIP1	-0.0984543	0.709602	0.885326
CD8+ Activated	CBFA2T2	-0.123759	0.709599	0.840777
Monocytes EREG+	FAM50B	-0.168291	0.709685	0.947716
DCs CD1c+	AC093627.4	-0.19288	0.709685	0.957384
CD8+ Early Activation	AC020765.2	-0.148475	0.709588	0.859367
CD4+ Th17	STIP1	-0.083488	0.709587	0.876172
STS Mesenchymal-like ECM Remodeling	AEBP2	-0.16562	0.710233	0.917507
STS Proangiogenic	PCNX2	-0.397641	0.710233	0.999994
M2 TREM2+ SPP1+	UNC13D	-0.130003	0.709672	0.865068
CD4+ Tregs	UBE2T	-0.141367	0.709575	0.874485
NK cells CD56 high	COLGALT1	-0.0937361	0.709572	0.849476
Tip Endothelial Cells	RPL39	-0.120483	0.711204	0.993277
CD4+ Th17	DLL1	-0.157015	0.709569	0.876172
Inflammatory Monocytes	ACAD10	-0.125636	0.709656	0.854977
CD8+ Early Activation	ANKUB1	-0.143606	0.709562	0.859367
M2 APOC1+ APOE+	SOD2-OT1	-0.178957	0.70965	0.866013
DCs CD1c+	RIPOR3	-0.214225	0.709649	0.957384
CD4+ Stressed	ATRX	-0.0863998	0.709558	0.83476
DCs CD1c+	DLEU2	-0.170719	0.709644	0.957384
STS Epithelial-like	AC007364.1	-0.386966	0.710202	0.839149
STS Mesenchymal-like Contactin+	TMEM158	-0.710546	0.7102	0.909291
Monocytes EREG+	PML	-0.121755	0.709638	0.947716
Mastocytes	AC009779.5	-0.211099	0.709638	0.955323
Proinflammatory PMNs	LINC01473	-0.233378	0.709638	0.856723
STS Epithelial-like	COL12A1	-0.20833	0.710195	0.839149
Proinflammatory PMNs	NLRX1	-0.174841	0.709632	0.856723
Matrix CAFs	RPS19	-0.0849945	0.711516	0.999515
CD4+ Tn	SMPD4	-0.0968368	0.709533	0.885326
CD8+ Stressed	AC025283.2	-0.136678	0.70953	0.855348
STS Mesenchymal-like Undiff.	WEE1	-0.126144	0.71018	0.919402
Tip Endothelial Cells	ABCA6	-0.345381	0.71116	0.993277
STS Mesenchymal-like Contactin+	ZER1	-0.135814	0.710173	0.909291
JAK2_high_STS	FKBP2	-0.607111	0.71017	0.999869
Inflammatory Monocytes	ANKRD28	-0.179383	0.709598	0.854971
DCs AREG+	MTRF1L	-0.112265	0.709598	0.892994
CD4+ Stressed	PRORP	-0.1224	0.709498	0.83476
CD8+ ISG	EPB41L4A-AS1	-0.111421	0.709498	0.845729
Vascular CAFs	EIF4E2	-0.121041	0.711481	0.988874
Mastocytes	DOCK4-AS1	-0.190888	0.709588	0.955323
STS Immunomodulatory	CLEC11A	-0.432244	0.710142	0.999998
STS Myofibroblastic	R3HDM4	-0.11668	0.710133	0.990181
STS Proangiogenic	AC027117.2	-0.671616	0.710125	0.999994
CD8+ Stressed	ARL6IP5	-0.0878921	0.709465	0.855338
M2 APOC1+ APOE+	ZNHIT6	-0.131333	0.709555	0.866013
CD4+ Tregs	UQCR11	-0.111829	0.709464	0.874485
CD4+ Th17	AL590705.1	-0.136172	0.709464	0.876163
CD4+ Activated	MCCC2	-0.0984391	0.709462	0.898032
DCs CD1c+	LMAN2L	-0.151997	0.70955	0.957384
Macro SELENOP+ SLC40A1+	MVP	-0.0968638	0.70955	0.828763
M2 APOC1+ APOE+	CFAP44	-0.164973	0.709539	0.866013
Mastocytes	CAPRIN2	-0.130671	0.709536	0.955323
Mastocytes	LINC02688	-0.197869	0.709536	0.955323
Tip Endothelial Cells	TMEM35B	-0.150445	0.711078	0.993277
Arterial Endothelial Cells	MT-ATP6	-0.105359	0.711077	0.999833
STS Myofibroblastic	SNX33	-0.136531	0.71008	0.990181
CD8+ Exhausted	CCDC66	-0.110981	0.709427	0.810003
STS Mesenchymal-like Undiff.	GDF15	-0.452069	0.710068	0.919326
CD4+ Tregs	NAGLU	-0.103164	0.709413	0.874485
Tip Endothelial Cells	MIEF1	-0.134417	0.71104	0.993277
CD36+ CAFs	LINC01277	-0.363185	0.71139	0.992363
CD36+ CAFs	GHRHR	-0.363185	0.71139	0.992363
CD4+ Tn	SLC5A10	-0.137704	0.709397	0.885326
Macro SELENOP+ SLC40A1+	YARS	-0.0978195	0.709488	0.828763
M2 APOC1+ APOE+	DEPDC7	-0.183608	0.709485	0.866013
STS Mesenchymal-like ECM Remodeling	DENND3	-0.326599	0.710046	0.917435
Matrix CAFs	ECHDC3	-0.280558	0.711378	0.999515
Mastocytes	EPN2-AS1	-0.186841	0.709484	0.955323
CD8+ Early Activation	IKBIP	-0.0944784	0.709384	0.859257
CD4+ Tn	EIF4E2	-0.0909265	0.709383	0.885326
Mastocytes	AP000915.2	-0.194868	0.709472	0.955323
CD4+ Activated	LINC02086	-0.16827	0.709378	0.898032
Mastocytes	AL365436.2	-0.186226	0.709468	0.955323
NA	SPCS2	-0.106917	0.709468	0.814065
Vascular CAFs	MYEOV	-0.323042	0.711336	0.988874
NK cells CD56 high	EXOSC7	-0.0850295	0.709352	0.849476
Arterial Endothelial Cells	BNIP3	-0.163579	0.710983	0.999833
Monocytes EREG+	HSPA6	-0.155759	0.709433	0.947716
NK cells CD56 high	AC006960.2	-0.161893	0.709341	0.849476
CD36+ CAFs	FNBP1	-0.129782	0.711323	0.992363
CD4+ Th17	AKAP1	-0.095295	0.709337	0.876077
Proinflammatory PMNs	TOPBP1	-0.111163	0.709427	0.856595
Pericytes	TMEM11	-0.164054	0.71097	0.99256
STS Myofibroblastic	MTRNR2L10	-0.420183	0.709984	0.990181
CD8+ Activated	HSD17B12	-0.0913963	0.709316	0.840624
CD4+ Tfh	EEF2	-0.0939605	0.709313	0.853801
CD4+ Activated	AC025682.1	-0.131334	0.709313	0.898032
CD4+ Stressed	ZUP1	-0.10484	0.709311	0.834651
STS Mesenchymal-like Undiff.	TARS	-0.133695	0.709957	0.91932
DCs CD1c+	AC069213.1	-0.194924	0.709384	0.957384
DCs CD1c+	AC022098.4	-0.195312	0.709383	0.957384
STS CTA high	STK17B	-0.3316	0.709944	0.95357
STS Proangiogenic	ETS2	-0.300549	0.709943	0.999994
Tip Endothelial Cells	TXNDC11	-0.149016	0.710917	0.993277
DCs CD1c+	SCAPER	-0.113508	0.709372	0.957384
CD4+ Stressed	PLS3	-0.170668	0.70928	0.834651
Capillary Venous Endothelial Cells	CCDC125	-0.137832	0.710909	0.830072
Monocytes EREG+	ADAMTS5	-0.194196	0.70936	0.947716
STS CTA high	CCL20	-0.61444	0.709916	0.95357
Arterial Endothelial Cells	GRAPL	-0.30401	0.710898	0.999833
STS Immunomodulatory	GRIA1	-0.424986	0.709915	0.999998
STS Immunomodulatory	TCEAL7	-0.308874	0.709915	0.999998
DCs CD1c+	AL606489.1	-0.215073	0.709352	0.957384
STS Mesenchymal-like Undiff.	MDK	-0.286555	0.709913	0.91932
CD4+ T memory	LINC00824	-0.160218	0.709252	0.904759
NK cells CD56 low	TSPAN31	-0.118411	0.709241	0.922771
CD8+ ISG	CETN2	-0.124993	0.709238	0.845484
CD4+ Tn	SRSF12	-0.148268	0.709231	0.885326
Monocytes EREG+	HYAL2	-0.153449	0.709311	0.947716
STS Epithelial-like	MGAT4A	-0.488421	0.709871	0.838987
Inflammatory Monocytes	CIR1	-0.111076	0.709307	0.854818
CD4+ Stressed	PREB	-0.105661	0.709211	0.834651
NK cells CD56 low	NRBF2	-0.0939666	0.709202	0.922771
Inflammatory Monocytes	AL627309.5	-0.190268	0.709291	0.854818
CD8+ Exhausted	AC093010.2	-0.157452	0.709192	0.809837
JAK2_high_STS	AGO4	-0.69579	0.709835	0.999869
Inflammatory Monocytes	AL033527.4	-0.182107	0.70927	0.854818
CD4+ Tn	SPON1-AS1	-0.174885	0.709179	0.885326
CD8+ Early Activation	AC009961.1	-0.104316	0.709169	0.859132
Immunoregulatroy PMNs	BPGM	-0.107182	0.709259	0.815064
DCs CD1c+	CCDC92	-0.132286	0.709239	0.957384
DCs CD1c+	AC013287.1	-0.190099	0.709237	0.957384
JAK2_high_STS	NSMAF	-0.5098	0.709796	0.999869
Mastocytes	ZGLP1	-0.150748	0.709232	0.955323
Mastocytes	AC025423.1	-0.195688	0.709227	0.955323
CD4+ Tregs	CBR1	-0.0953216	0.709135	0.874485
CD4+ Tregs	HSPBP1	-0.0908885	0.709129	0.874485
CD4+ Tn	NAGA	-0.142318	0.709125	0.885326
M2 APOC1+ APOE+	N4BP2L1	-0.101982	0.709212	0.865803
M2 APOC1+ APOE+	LINC00222	-0.185926	0.709212	0.865803
Mastocytes	NIM1K	-0.18472	0.70921	0.955323
STS Mesenchymal-like Contactin+	NOX5	-0.492666	0.709771	0.909291
DCs CD1c+	IFNLR1	-0.192514	0.709208	0.957384
NK cells CD56 low	DDT	-0.0960142	0.70911	0.922771
M2 APOC1+ APOE+	ASB3	-0.154288	0.709201	0.865803
STS Epithelial-like	ERCC3	-0.0993372	0.70976	0.838929
NA	RAB5A	-0.103426	0.709194	0.813808
Inflammatory Monocytes	MXI1	-0.120327	0.709186	0.854818
Inflammatory Monocytes	CDC42-IT1	-0.172356	0.709183	0.854818
CD8+ Exhausted	CWC25	-0.106311	0.709084	0.809773
STS Myofibroblastic	DFFB	-0.131605	0.709735	0.990181
Capillary Venous Endothelial Cells	ZNRF2	-0.134444	0.710718	0.829918
CD36+ CAFs	TMEM80	-0.139706	0.711062	0.992363
CD4+ Th17	TRIM39	-0.0915204	0.709074	0.875824
STS Immunomodulatory	AC025809.1	-0.417799	0.709723	0.999998
NK cells CD56 high	AAR2	-0.102246	0.70907	0.849277
CD8+ GZMK+ Tm	NCDN	-0.154623	0.709061	0.835391
STS Mesenchymal-like ECM Remodeling	ADCY6	-0.0916504	0.709699	0.917125
M2 APOC1+ APOE+	AC017050.1	-0.198149	0.709136	0.865803
Matrix CAFs	EPS15L1	-0.142952	0.71103	0.999515
CD4+ Stressed	PLAUR	-0.138309	0.709039	0.83459
STS Proangiogenic	OPA3	-0.188743	0.709689	0.999994
CD8+ Early Activation	ZZEF1	-0.105817	0.709036	0.859041
STS CTA high	SEMA3A	-0.701015	0.709687	0.953444
STS Myofibroblastic	BX664615.2	-0.307834	0.709686	0.990181
Matrix CAFs	PPARD	-0.161952	0.711015	0.999515
CD4+ Tn	RAN	-0.0992771	0.709021	0.885326
Matrix CAFs	AC015871.1	-0.191531	0.711001	0.999515
CD8+ ISG	AKR1C3	-0.176081	0.709013	0.845349
STS CTA high	AHCYL1	-0.188469	0.709665	0.953444
Vascular CAFs	TCEA1	-0.0991554	0.710997	0.988874
Arterial Endothelial Cells	ADI1	-0.168537	0.710641	0.999833
CD4+ Tn	PPM1F	-0.107261	0.709003	0.885326
M2 APOC1+ APOE+	STRN	-0.108829	0.709091	0.865803
CD8+ Exhausted	VPS36	-0.10026	0.708998	0.809769
Tip Endothelial Cells	PRUNE1	-0.148939	0.710635	0.993277
DCs CD1c+	LINC00960	-0.192011	0.709084	0.957384
CD8+ Stressed	PLN	-0.13015	0.708993	0.855175
DCs CD1c+	TTLL4	-0.144175	0.709079	0.957384
NK cells CD56 low	TIMELESS	-0.143517	0.708986	0.922755
CD8+ Activated	AC007216.3	-0.107101	0.708979	0.840418
STS CTA high	SLC18A2	-0.430895	0.709628	0.953444
CD4+ Tregs	DCAF15	-0.0872628	0.708963	0.874485
STS Myofibroblastic	FAM214B	-0.146242	0.70961	0.990181
STS Mesenchymal-like Undiff.	CDH4	-0.366982	0.709606	0.919005
STS CTA high	HNRNPA1P48	-0.305871	0.709597	0.953444
Inflammatory Monocytes	ASB1	-0.128948	0.709032	0.854818
STS Mesenchymal-like Contactin+	PRR12	-0.177503	0.709591	0.909291
Capillary Venous Endothelial Cells	ZFYVE19	-0.106657	0.710574	0.829819
Inflammatory Monocytes	ATF3	-0.164676	0.709027	0.854818
M2 APOC1+ APOE+	RANBP9	-0.103143	0.709022	0.865803
Granulocytes_NIBAN1_TXNIPhi	TOMM40	-0.130302	0.709015	0.829977
Pericytes	ZNF22	-0.178639	0.71056	0.99256
Matrix CAFs	RANBP17	-0.341043	0.7109	0.999515
CD4+ T memory	AC008982.2	-0.128632	0.70891	0.904475
CD8+ GZMK+ Tm	ZC3H7B	-0.108678	0.708909	0.835276
CD4+ Th17	ZNF708	-0.0915001	0.708908	0.875689
Arterial Endothelial Cells	RBM14	-0.190296	0.710545	0.999833
CD4+ T memory	WAC-AS1	-0.105365	0.708903	0.904475
M2 APOC1+ APOE+	LINC00309	-0.18318	0.708993	0.865803
STS Immunomodulatory	NDUFAB1	-0.131904	0.709549	0.999998
CD4+ Tn	AP001347.1	-0.122757	0.708884	0.885326
M2 APOC1+ APOE+	MAP4K3	-0.160355	0.708972	0.865803
Monocytes EREG+	ITPKC	-0.164362	0.708968	0.947645
Matrix CAFs	BTN3A3	-0.151133	0.710862	0.999515
Mastocytes	LZTR1	-0.13883	0.708964	0.955323
Vascular CAFs	LDHB	-0.102218	0.710857	0.988874
STS Mesenchymal-like ECM Remodeling	DIP2B	-0.144012	0.70952	0.916962
STS Mesenchymal-like ECM Remodeling	C11orf95	-0.0997137	0.709515	0.916962
STS Immunomodulatory	AL592429.2	-0.277075	0.709507	0.999998
CD8+ ISG	RGS19	-0.108987	0.708847	0.845349
CD4+ T memory	WARS2	-0.122112	0.708837	0.904475
M2 APOC1+ APOE+	CHTOP	-0.0917474	0.708928	0.865803
Granulocytes_NIBAN1_TXNIPhi	PHYKPL	-0.0987468	0.708926	0.829932
DCs CD1c+	ROR2	-0.193796	0.708924	0.957384
JAK2_high_STS	PLA2G6	-1.28217	0.709486	0.999869
STS CTA high	MRPS24	-0.231498	0.709482	0.953444
CD36+ CAFs	GNAO1	-0.437551	0.710813	0.992363
Granulocytes_NIBAN1_TXNIPhi	VPS25	-0.122054	0.708913	0.829932
CD8+ Activated	HSPA6	-0.193173	0.708817	0.840418
CD4+ Tregs	GUCY1B1	-0.151833	0.708815	0.874485
Mastocytes	AL391834.1	-0.192923	0.708901	0.955323
CD8+ ISG	ARHGAP30	-0.104192	0.708806	0.845349
Macro SELENOP+ SLC40A1+	ZNF337	-0.129294	0.708889	0.828169
STS Myofibroblastic	PPP1R37	-0.146896	0.709448	0.990181
CD4+ T memory	APOM	-0.132463	0.708789	0.904475
Capillary Venous Endothelial Cells	ILKAP	-0.117244	0.71042	0.82973
Immunoregulatroy PMNs	RBP7	-0.166162	0.70887	0.814809
CD8+ GZMK+ Tm	ZSWIM3	-0.0972665	0.708776	0.835184
CD8+ GZMK+ Tm	ZNF701	-0.0985294	0.708769	0.835184
Mastocytes	RASD2	-0.199862	0.708857	0.955323
STS Myofibroblastic	DAPK1	-0.344555	0.70941	0.990181
STS Mesenchymal-like ECM Remodeling	WDR34	-0.211732	0.709409	0.916957
Matrix CAFs	KHDC1	-0.24631	0.710742	0.999515
CD4+ Stressed	FOXP1-AS1	-0.156863	0.708749	0.834477
STS Immunomodulatory	ZNF692	-0.111476	0.709401	0.999998
M2 APOC1+ APOE+	MIR181A2HG	-0.182556	0.708833	0.865803
STS Mesenchymal-like Undiff.	RAB8A	-0.0889644	0.709387	0.91879
Immunoregulatroy PMNs	ANKDD1B	-0.166469	0.70882	0.814809
STS Epithelial-like	AL365214.2	-0.394012	0.709379	0.838731
CD4+ T memory	TMEM191C	-0.141806	0.708721	0.904475
STS Immunomodulatory	CRCP	-0.103937	0.709374	0.999998
CD8+ Exhausted	TRMT6	-0.117357	0.708717	0.809587
Inflammatory Monocytes	AATBC	-0.184442	0.7088	0.854702
M2 APOC1+ APOE+	PCNX2	-0.170916	0.708791	0.865803
Pericytes	TENM2	-0.332179	0.710337	0.99256
CD4+ Tn	XRRA1	-0.10923	0.708698	0.885277
STS Immunomodulatory	EPHA1-AS1	-0.269813	0.709344	0.999998
CD4+ Tn	PNRC1	-0.113509	0.708689	0.885277
Vascular CAFs	CRTC3-AS1	-0.390063	0.710675	0.988874
STS Immunomodulatory	LRRC59	-0.121093	0.709333	0.999998
NA	RASSF1	-0.117976	0.708761	0.813378
STS Mesenchymal-like Contactin+	CTU1	-0.220198	0.709313	0.909111
Capillary Venous Endothelial Cells	AC092839.1	-0.410385	0.710293	0.829697
CD4+ Tn	PRC1-AS1	-0.142967	0.708641	0.885277
Arterial Endothelial Cells	NANS	-0.16937	0.71028	0.999833
NK cells CD56 low	NDUFB5	-0.102454	0.708637	0.922538
CD4+ Tregs	AC004596.1	-0.139936	0.708627	0.874485
JAK2_high_STS	EIF4A3	-0.290777	0.709274	0.999869
DCs CD1c+	MIR181A2HG	-0.186738	0.70871	0.957384
CD4+ Tn	SAG	-0.207055	0.708616	0.885277
NA	TFAM	-0.105968	0.708694	0.813378
Immunoregulatroy PMNs	UTP3	-0.120751	0.708694	0.814721
DCs CD1c+	ELOA	-0.105356	0.70869	0.957384
CD8+ ISG	RAD21	-0.0874805	0.708595	0.845182
CD8+ ISG	RIMS2	-0.174131	0.708594	0.845182
STS Proangiogenic	RNF38	-0.297697	0.709233	0.999994
CD4+ Stressed	MRPL40	-0.113536	0.708576	0.834367
STS Proangiogenic	AC092598.1	-0.564149	0.709228	0.999994
CD36+ CAFs	ORMDL3	-0.16314	0.710564	0.992363
Arterial Endothelial Cells	GTPBP4	-0.151035	0.710209	0.999833
STS CTA high	RPS11	-0.209065	0.709223	0.953444
STS Proangiogenic	MSH6	-0.24219	0.709221	0.999994
CD8+ ISG	AL133268.4	-0.128784	0.708567	0.845182
CD8+ Exhausted	SRBD1	-0.124926	0.708562	0.809482
CD4+ Tregs	SLC51A	-0.104689	0.708553	0.87447
Vascular CAFs	TMEM232	-0.38575	0.71054	0.988874
CD4+ T memory	CD14	-0.14591	0.708541	0.90446
STS Mesenchymal-like ECM Remodeling	ITGB3BP	-0.105545	0.70919	0.916949
CD4+ Stressed	ANAPC15	-0.111084	0.708527	0.834367
CD36+ CAFs	AURKA	-0.301145	0.710504	0.992363
Pericytes	CRBN	-0.098376	0.710151	0.99256
NK cells CD56 low	NDUFA4L2	-0.155662	0.708501	0.922519
Arterial Endothelial Cells	LRBA	-0.240643	0.71014	0.999833
NK cells CD56 low	UPF3A	-0.0954124	0.708493	0.922519
JAK2_high_STS	DOCK9	-0.639808	0.709142	0.999869
Mastocytes	CNGB3	-0.194641	0.708575	0.955323
JAK2_high_STS	ZNF599	-1.07065	0.709136	0.999869
CD8+ Exhausted	TMEM18	-0.117145	0.708479	0.809447
CD4+ Tn	CCDC81	-0.204946	0.708478	0.885277
STS Mesenchymal-like Contactin+	RIOX2	-0.225243	0.709126	0.909087
CD8+ Stressed	PCYT1A	-0.0880126	0.708464	0.85474
NK cells CD56 low	GOLGA4	-0.097296	0.708463	0.922519
Monocytes EREG+	TCF20	-0.12062	0.708553	0.947597
Monocytes EREG+	MLLT3	-0.176621	0.708543	0.947597
STS CTA high	H2AFZ	-0.315422	0.709103	0.953444
CD36+ CAFs	ZNF587B	-0.243946	0.710437	0.992363
Vascular CAFs	AGTR1	-0.320148	0.710434	0.988874
CD4+ Tn	AP000317.1	-0.136556	0.70844	0.885277
CD8+ Early Activation	PRKAA2	-0.211712	0.708439	0.858522
NK cells CD56 high	LTA4H	-0.0909786	0.708427	0.848806
CD4+ Activated	MOK	-0.156888	0.708421	0.897418
STS Epithelial-like	NOL3	-0.187631	0.709074	0.838506
CD4+ Activated	AP003392.1	-0.153344	0.708416	0.897418
M2 APOC1+ APOE+	CLUH	-0.146771	0.708507	0.865803
CD4+ Tfh	TMEM123	-0.0969904	0.708415	0.853126
STS Epithelial-like	ZNF454	-0.230642	0.709059	0.838506
Monocytes EREG+	CHIT1	-0.240517	0.708489	0.947597
CD8+ Activated	SH3D19	-0.13272	0.708397	0.84009
CD8+ Stressed	THNSL1	-0.139336	0.708394	0.854724
M2 APOC1+ APOE+	FAM118B	-0.123202	0.708482	0.865803
CD4+ Activated	ADORA2A	-0.106423	0.70839	0.897418
CD8+ Exhausted	IFT20	-0.119081	0.708387	0.809402
CD8+ Activated	PNO1	-0.0878189	0.708386	0.84009
STS CTA high	ANXA7	-0.215311	0.709035	0.953444
DCs CD1c+	SLC30A9	-0.108551	0.70847	0.957384
CD8+ Activated	CTU2	-0.137195	0.708378	0.84009
NK cells CD56 high	KDM4B	-0.10155	0.708378	0.848806
Pericytes	TAF13	-0.157748	0.710018	0.99256
Vascular CAFs	GRB10	-0.200084	0.710367	0.988874
Inflammatory Monocytes	FITM2	-0.180239	0.708454	0.854537
CD8+ Activated	DTX3	-0.126589	0.708363	0.84009
CD8+ Early Activation	ASL	-0.0940137	0.708359	0.858494
Vascular CAFs	HIST1H1B	-0.23317	0.71035	0.988874
DCs CD1c+	COL27A1	-0.198219	0.708444	0.957384
Mastocytes	TSPAN16	-0.196364	0.708439	0.955323
JAK2_high_STS	PSMB1	-0.372299	0.708997	0.999869
Granulocytes_NIBAN1_TXNIPhi	LINC01088	-0.24153	0.708423	0.829879
CD4+ Th17	WIZ	-0.133808	0.708324	0.875181
NA	RASA3	-0.141379	0.708412	0.813295
Proinflammatory PMNs	C1orf53	-0.185387	0.70841	0.85562
Arterial Endothelial Cells	DDX11	-0.223019	0.709953	0.999833
Tip Endothelial Cells	SELL	-0.329084	0.709953	0.993277
DCs CD1c+	EPS8L1	-0.193666	0.708401	0.957384
CD8+ Stressed	ZNF263	-0.0966937	0.708306	0.854724
STS Myofibroblastic	PUM3	-0.110739	0.708947	0.990181
NK cells CD56 low	AF305872.2	-0.147804	0.708288	0.922519
NA	WBP1L	-0.114552	0.708376	0.813295
Arterial Endothelial Cells	MTLN	-0.120037	0.709925	0.999833
STS Immunomodulatory	SCX	-0.531143	0.708937	0.999998
STS Immunomodulatory	SMC1B	-0.40897	0.708935	0.999998
Mastocytes	TRIM39	-0.149086	0.708368	0.955323
STS Proangiogenic	KERA	-0.650831	0.708921	0.999994
STS CTA high	AL031963.3	-0.290659	0.70892	0.953444
Matrix CAFs	C3orf33	-0.175652	0.710251	0.999515
JAK2_high_STS	WASHC5	-0.371	0.708901	0.999869
Pericytes	AC083870.1	-0.622379	0.709878	0.99256
Inflammatory Monocytes	CATSPERB	-0.178077	0.708325	0.854508
STS Immunomodulatory	TCEA3	-0.198649	0.708882	0.999998
M2 APOC1+ APOE+	ZBTB25	-0.112082	0.708316	0.865803
JAK2_high_STS	ZNF846	-0.763345	0.708877	0.999869
CD4+ T memory	LINC01303	-0.117146	0.708216	0.904424
DCs CD1c+	AL031663.3	-0.197104	0.708302	0.957384
STS Mesenchymal-like Undiff.	AC068888.1	-0.129034	0.708856	0.918463
STS Immunomodulatory	ST8SIA6	-0.472505	0.708846	0.999998
CD4+ T memory	STX18-AS1	-0.116465	0.70819	0.904424
CD4+ Tregs	LPAR5	-0.137931	0.708187	0.874272
STS Immunomodulatory	Z94721.1	-0.336509	0.708841	0.999998
CD4+ T memory	RPS6KA4	-0.128899	0.70818	0.904424
M2 TREM2+ SPP1+	LINC02062	-0.22068	0.70827	0.864265
STS Proangiogenic	PCDHGC3	-0.375376	0.708832	0.999994
NK cells CD56 low	MARK4	-0.11488	0.708172	0.922519
STS Epithelial-like	CD52	-0.379281	0.708819	0.838319
Matrix CAFs	NEDD9	-0.191715	0.710156	0.999515
NK cells CD56 high	MORF4L1	-0.0739277	0.708149	0.848652
STS Mesenchymal-like ECM Remodeling	SFI1	-0.130104	0.7088	0.91683
DCs CD1c+	APBB1IP	-0.137089	0.708228	0.957384
STS Mesenchymal-like ECM Remodeling	ARFIP2	-0.105763	0.708792	0.91683
CD4+ Tregs	AC132192.2	-0.129616	0.708137	0.874272
STS Immunomodulatory	AC092849.1	-0.378133	0.708791	0.999998
STS Immunomodulatory	CROT	-0.141753	0.708786	0.999998
Monocytes EREG+	ASPH	-0.141817	0.708214	0.947597
Pericytes	HUS1	-0.162443	0.709761	0.99256
Mastocytes	MARK3	-0.114345	0.70821	0.955323
CD8+ GZMK+ Tm	LSAMP	-0.214425	0.708112	0.834532
CD8+ Activated	FLI1	-0.104997	0.708107	0.84009
NK cells CD56 high	LAS1L	-0.0982726	0.708104	0.848652
STS CTA high	NAB1	-0.196226	0.708754	0.953444
STS Immunomodulatory	EXOC2	-0.13868	0.708749	0.999998
CD4+ Th17	AP003717.1	-0.157972	0.708093	0.875038
DCs AREG+	DUSP12	-0.13759	0.708165	0.892218
Pericytes	KIF2A	-0.110651	0.709715	0.99256
Granulocytes_NIBAN1_TXNIPhi	MCM5	-0.132757	0.708161	0.829631
CD8+ Stressed	PIM2	-0.105364	0.708069	0.854535
Tip Endothelial Cells	MAPRE3	-0.174059	0.709704	0.993277
STS Myofibroblastic	ASMTL	-0.102161	0.708713	0.990181
Mastocytes	COA1	-0.0938412	0.708145	0.955323
Mastocytes	AC008269.1	-0.195392	0.708143	0.955323
CD8+ Activated	LTBP1	-0.123274	0.708051	0.84009
CD4+ T memory	ZFP37	-0.127822	0.708051	0.904424
Inflammatory Monocytes	PSMD8	-0.112188	0.708135	0.854341
DCs AREG+	BTBD6	-0.128594	0.708135	0.892218
NA	AC083837.1	-0.272928	0.708128	0.813155
Immunoregulatroy PMNs	PIP4K2B	-0.109638	0.708123	0.814237
Capillary Venous Endothelial Cells	WASF2	-0.0735047	0.709671	0.829278
CD8+ Early Activation	AL354822.1	-0.1461	0.708026	0.858227
Arterial Endothelial Cells	MTMR4	-0.160968	0.709665	0.999833
CD8+ Exhausted	KDM7A	-0.141397	0.708022	0.809168
JAK2_high_STS	URB1-AS1	-1.48504	0.708677	0.999869
M2 APOC1+ APOE+	SEC16A	-0.0991355	0.708112	0.865655
STS Mesenchymal-like Undiff.	CDK2AP2	-0.145556	0.708674	0.918463
JAK2_high_STS	CDC7	-1.32598	0.708671	0.999869
CD4+ Tn	AL138963.4	-0.1524	0.708013	0.885002
Matrix CAFs	ARL17A	-0.258333	0.71	0.999515
CD8+ Stressed	GRAP	-0.103518	0.707994	0.854535
Immunoregulatroy PMNs	RAD9A	-0.118845	0.708085	0.814237
M2 APOC1+ APOE+	SC5D	-0.12765	0.708081	0.865655
JAK2_high_STS	ATP6V1B2	-0.683244	0.70864	0.999869
STS Mesenchymal-like ECM Remodeling	GBGT1	-0.445422	0.708636	0.91683
Granulocytes_NIBAN1_TXNIPhi	ANP32B	-0.0903216	0.708072	0.829631
Inflammatory Monocytes	C12orf10	-0.119174	0.708066	0.854332
Vascular CAFs	PHF14	-0.112605	0.709965	0.988874
STS Immunomodulatory	RRM2	-0.502595	0.708619	0.999998
STS Immunomodulatory	IL6R	-0.280862	0.708618	0.999998
CD8+ Stressed	MSL1	-0.0858722	0.707948	0.854535
DCs CD1c+	MALRD1	-0.180243	0.708038	0.957384
STS Epithelial-like	CENPP	-0.228995	0.708593	0.838109
DCs AREG+	HSD17B11	-0.105619	0.708025	0.89221
CD4+ T memory	ZNF510	-0.0895197	0.707933	0.90438
CD4+ Tn	FAM219B	-0.0941257	0.707931	0.884972
JAK2_high_STS	USP38	-0.467608	0.708554	0.999869
NK cells CD56 high	RCHY1	-0.0886279	0.707891	0.848599
Proinflammatory PMNs	PYCARD-AS1	-0.183723	0.707982	0.855353
STS Mesenchymal-like Contactin+	TFG	-0.131162	0.708546	0.908686
CD8+ Early Activation	MYCBP2-AS1	-0.152491	0.707885	0.858124
STS Proangiogenic	ARHGAP8	-0.699394	0.708539	0.999994
STS CTA high	MAPK9	-0.16804	0.708538	0.953388
NK cells CD56 high	LYRM1	-0.0923693	0.707882	0.848599
STS Immunomodulatory	DTD2	-0.128157	0.708528	0.999998
NK cells CD56 high	UBE2D2	-0.0788623	0.707868	0.848599
STS Mesenchymal-like Contactin+	GNB2	-0.134728	0.708523	0.908686
M2 APOC1+ APOE+	C1orf53	-0.161926	0.707958	0.865655
Arterial Endothelial Cells	AVL9	-0.200524	0.709508	0.999833
STS Mesenchymal-like ECM Remodeling	NAF1	-0.0952634	0.708519	0.91683
STS Mesenchymal-like ECM Remodeling	LINC00960	-0.267366	0.708519	0.91683
Pericytes	DFFA	-0.164823	0.7095	0.99256
STS Mesenchymal-like Undiff.	FLI1	-0.326287	0.708511	0.918463
Pericytes	TMEM126A	-0.154771	0.709493	0.99256
CD4+ Tn	PAK4	-0.134679	0.707848	0.884941
DCs AREG+	CD38	-0.165742	0.70793	0.892168
Matrix CAFs	SETD1A	-0.179839	0.709834	0.999515
STS Mesenchymal-like ECM Remodeling	KIAA0040	-0.268217	0.708483	0.91683
STS Epithelial-like	SUGP2	-0.0924469	0.708473	0.838086
Vascular CAFs	PHACTR1	-0.155219	0.7098	0.988874
DCs CD1c+	ST3GAL5	-0.118385	0.707895	0.957384
DCs AREG+	FAAP20	-0.100951	0.707879	0.892168
Matrix CAFs	UBR1	-0.161487	0.709784	0.999515
STS Mesenchymal-like ECM Remodeling	TTC7B	-0.128927	0.70844	0.91683
CD4+ Tn	ZNF718	-0.110395	0.707783	0.884941
STS Mesenchymal-like ECM Remodeling	SORL1	-0.457225	0.708432	0.91683
CD8+ GZMK+ Tm	TCTN3	-0.0974253	0.70777	0.834258
Arterial Endothelial Cells	LSM14A	-0.101195	0.709413	0.999833
CD8+ Stressed	CYTH3	-0.137024	0.707768	0.854513
STS Proangiogenic	CCDC62	-0.407783	0.708423	0.999994
NK cells CD56 low	AL034417.3	-0.142228	0.707765	0.922416
CD8+ Activated	C6orf47	-0.0954404	0.707764	0.839911
DCs CD1c+	RABEP1	-0.102963	0.707854	0.957384
Mastocytes	PKD1L1	-0.200716	0.707841	0.955323
STS Immunomodulatory	RHOA	-0.132874	0.708405	0.999998
CD4+ Tregs	S100A2	-0.203684	0.707737	0.87419
Pericytes	LZTR1	-0.174511	0.709378	0.99256
CD8+ GZMK+ Tm	FP565260.1	-0.164743	0.707731	0.834258
Arterial Endothelial Cells	JMJD6	-0.154571	0.709369	0.999833
JAK2_high_STS	TAF1A	-0.848565	0.708374	0.999869
NA	RPS6KB2	-0.116911	0.707809	0.812961
Pericytes	ZNF438	-0.285757	0.709354	0.99256
CD4+ Th17	MBP	-0.0905322	0.7077	0.874624
JAK2_high_STS	RMND1	-0.541697	0.708355	0.999869
CD4+ Tn	TTC7A	-0.101467	0.707698	0.884941
STS Immunomodulatory	RPL10A	-0.133256	0.708354	0.999998
STS Mesenchymal-like ECM Remodeling	CMC1	-0.0786182	0.708354	0.91683
CD8+ Early Activation	AC024084.1	-0.146175	0.707682	0.858124
Inflammatory Monocytes	LINC02150	-0.19751	0.707757	0.854137
CD8+ Early Activation	TRPM3	-0.136059	0.707652	0.858124
CD4+ Activated	ZNF316	-0.102411	0.70765	0.897076
CD8+ Stressed	ZNF512B	-0.13426	0.707644	0.854497
Arterial Endothelial Cells	RNF38	-0.166854	0.709289	0.999833
M2 APOC1+ APOE+	SORT1	-0.109173	0.707733	0.865613
CD8+ Early Activation	RIOX1	-0.136374	0.707638	0.858124
STS Myofibroblastic	KANTR	-0.183786	0.708289	0.990181
STS CTA high	SELENOH	-0.20298	0.708288	0.953265
JAK2_high_STS	PABPC1L	-0.999681	0.708281	0.999869
STS Mesenchymal-like Contactin+	NAA25	-0.136765	0.708276	0.908539
CD8+ Exhausted	GCLM	-0.100325	0.707618	0.808828
CD4+ Tregs	MED23	-0.09698	0.707614	0.87419
Arterial Endothelial Cells	ZSCAN9	-0.224041	0.709259	0.999833
DCs CD1c+	ZNF142	-0.141274	0.707705	0.957384
CD4+ T memory	TSC2	-0.0978166	0.707611	0.904182
CD4+ Tregs	COPS5	-0.0885253	0.707608	0.87419
CD36+ CAFs	GNG4	-0.380427	0.709603	0.992363
STS Epithelial-like	HIST1H3C	-0.317715	0.70826	0.838003
JAK2_high_STS	VASH1	-1.23696	0.708259	0.999869
CD4+ Tregs	PTX3	-0.247141	0.7076	0.87419
STS Myofibroblastic	ZNF540	-0.205214	0.708255	0.990181
STS Proangiogenic	FAM107A	-0.537493	0.708252	0.999994
CD8+ Early Activation	AC106818.2	-0.115385	0.707595	0.858124
CD4+ Tregs	NFIB	-0.153102	0.707592	0.87419
STS Myofibroblastic	PPM1D	-0.175019	0.708247	0.990181
CD4+ Stressed	PRRC1	-0.10236	0.707588	0.833655
CD36+ CAFs	RRAGC	-0.121831	0.709584	0.992363
CD4+ T memory	PLSCR1	-0.116892	0.707585	0.904182
STS Mesenchymal-like Undiff.	AC110772.1	-0.398585	0.70824	0.91834
STS CTA high	SMIM10	-0.344165	0.708233	0.953265
STS Epithelial-like	AC008781.1	-0.405311	0.708231	0.838003
Tip Endothelial Cells	THAP9-AS1	-0.166461	0.70921	0.993277
NK cells CD56 low	SELENOW	-0.107263	0.707561	0.922416
STS Mesenchymal-like ECM Remodeling	LINC00535	-0.35262	0.708213	0.91683
DCs CD1c+	ZNF730	-0.198658	0.707648	0.957384
Immunoregulatroy PMNs	AC105402.3	-0.288196	0.707637	0.813793
CD8+ Early Activation	CLBA1	-0.134624	0.707543	0.858124
CD4+ T memory	AC005674.2	-0.136309	0.707541	0.904182
CD4+ Tn	NCDN	-0.162251	0.707539	0.884848
Mastocytes	PRR11	-0.136207	0.707626	0.955323
STS Myofibroblastic	PARD6A	-0.320236	0.708186	0.990181
Macro SELENOP+ SLC40A1+	CYB561A3	-0.112511	0.707619	0.827099
Mastocytes	RUVBL1-AS1	-0.198968	0.707618	0.955323
Mastocytes	C17orf67	-0.129945	0.707613	0.955323
M2 APOC1+ APOE+	PPP3R1	-0.107084	0.707609	0.865613
JAK2_high_STS	SH3YL1	-0.724876	0.708173	0.999869
Monocytes EREG+	GPM6B	-0.18422	0.707602	0.947593
CD4+ Tfh	HNRNPA0	-0.0999655	0.707505	0.852331
Mastocytes	ESRRG	-0.184693	0.707595	0.955323
CD8+ Early Activation	CSF2RB	-0.212518	0.707501	0.858124
NK cells CD56 high	FNDC10	-0.144977	0.707498	0.848462
STS CTA high	SMOC1	-1.08016	0.708148	0.953265
CD8+ ISG	SLC4A4	-0.164071	0.707488	0.844523
CD4+ Th17	AC007566.1	-0.133616	0.70748	0.874493
CD4+ Stressed	CPNE1	-0.0922693	0.707476	0.833635
CD8+ GZMK+ Tm	KCTD10	-0.0914788	0.707474	0.834103
DCs AREG+	TOMM7	-0.112598	0.707564	0.892041
CD4+ Tregs	ARL6IP1	-0.0967126	0.707472	0.87419
M2 TREM2+ SPP1+	RPS29	-0.144421	0.707562	0.863705
CD4+ Tn	SAE1	-0.0906305	0.707468	0.884848
NK cells CD56 high	UBQLN2	-0.0878823	0.707461	0.848462
Mastocytes	ADAMTS9	-0.17351	0.707551	0.955323
Matrix CAFs	METTL2A	-0.161951	0.709456	0.999515
NK cells CD56 low	APOL2	-0.108882	0.707454	0.922416
CD4+ Tregs	EFCAB11	-0.132593	0.707452	0.87419
DCs AREG+	KYAT3	-0.121745	0.707544	0.892041
STS Mesenchymal-like ECM Remodeling	TBX3	-0.135426	0.708108	0.91683
CD8+ ISG	AL118511.1	-0.168827	0.707445	0.844523
NK cells CD56 high	GPD1L	-0.109257	0.707444	0.848462
STS Immunomodulatory	LRRC7	-0.323965	0.7081	0.999998
Arterial Endothelial Cells	MMP24OS	-0.159003	0.709088	0.999833
NA	2025-03-07	-0.109971	0.70753	0.812697
DCs AREG+	AGTPBP1	-0.143769	0.707526	0.892041
M2 TREM2+ SPP1+	LYVE1	-0.290534	0.707519	0.863705
Macro SELENOP+ SLC40A1+	MMS19	-0.113309	0.707519	0.827041
STS Epithelial-like	DNMBP	-0.137075	0.708084	0.838003
DCs CD1c+	DIPK2B	-0.19861	0.707519	0.957384
Macro SELENOP+ SLC40A1+	RNF5	-0.107773	0.70751	0.827041
CD4+ Activated	MZF1	-0.107243	0.707417	0.896867
CD4+ T memory	KIF2C	-0.152546	0.707416	0.904182
STS Mesenchymal-like Undiff.	EXOSC8	-0.0907868	0.708067	0.918253
CD4+ Th17	TMEM94	-0.135918	0.707406	0.874473
STS Proangiogenic	GGCT	-0.300388	0.708044	0.999994
CD4+ Tn	EPHX4	-0.20625	0.707376	0.884848
M2 TREM2+ SPP1+	RALY	-0.0874837	0.707463	0.863705
Vascular CAFs	GCC2	-0.111531	0.709371	0.988874
CD8+ ISG	ASPSCR1	-0.116058	0.70737	0.844514
DCs CD1c+	NUP43	-0.131137	0.70746	0.957384
CD4+ Tn	AC022146.2	-0.139719	0.707366	0.884848
CD4+ Tregs	FKBP10	-0.216667	0.707363	0.87419
Pericytes	GOSR1	-0.132315	0.709007	0.99256
CD8+ GZMK+ Tm	ARID1B	-0.108208	0.70736	0.834032
Macro SELENOP+ SLC40A1+	PSMB1	-0.102579	0.70745	0.827041
Immunoregulatroy PMNs	UPF3A	-0.105211	0.707447	0.813688
STS Epithelial-like	SCAMP1	-0.0874039	0.708008	0.837993
STS Mesenchymal-like ECM Remodeling	GPR137B	-0.116815	0.708004	0.91683
JAK2_high_STS	LRRC75A	-1.18764	0.707993	0.999869
CD4+ T memory	CRYAB	-0.239467	0.707334	0.904182
CD4+ T memory	PMF1	-0.0980002	0.707334	0.904182
DCs AREG+	UBE2G2	-0.100601	0.707419	0.892041
CD8+ ISG	DCUN1D5	-0.107222	0.707326	0.844514
DCs AREG+	DARS	-0.109539	0.707417	0.892041
Matrix CAFs	SUDS3	-0.104519	0.709324	0.999515
STS Mesenchymal-like Contactin+	GTF2E2	-0.147556	0.707978	0.908539
STS Immunomodulatory	EXD3	-0.140762	0.707973	0.999998
NK cells CD56 high	RIMKLB	-0.112516	0.707313	0.848441
NK cells CD56 low	TPT1	-0.0947714	0.707312	0.922416
CD4+ T memory	AC018521.5	-0.110302	0.707308	0.904182
CD8+ ISG	TVP23B	-0.114764	0.707303	0.844514
STS Immunomodulatory	BTG3	-0.112656	0.707946	0.999998
CD4+ Th17	EFNA4	-0.138507	0.707287	0.874397
CD4+ Th17	RUNDC3B	-0.138527	0.707284	0.874397
STS Mesenchymal-like Undiff.	C16orf46	-0.186464	0.707937	0.918154
Mastocytes	SHOC1	-0.204734	0.707371	0.955323
M2 APOC1+ APOE+	AL021918.5	-0.173979	0.707361	0.865417
CD8+ Stressed	IGLC3	-0.30529	0.707267	0.854177
Macro SELENOP+ SLC40A1+	ANP32A	-0.123047	0.707356	0.827041
CD4+ T memory	AL157911.1	-0.150839	0.707255	0.904182
CD8+ Early Activation	AC069243.1	-0.151823	0.707254	0.858043
STS Immunomodulatory	ZNF185	-0.387469	0.707911	0.999998
STS Myofibroblastic	PROSER1	-0.116383	0.707908	0.990181
NK cells CD56 high	C18orf21	-0.0888019	0.707248	0.848441
DCs CD1c+	SPATA25	-0.196485	0.707339	0.957384
STS CTA high	STON1-GTF2A1L	-0.548606	0.7079	0.953265
Proinflammatory PMNs	ADRA2B	-0.198537	0.707332	0.854824
Immunoregulatroy PMNs	NNMT	-0.180793	0.707329	0.813621
CD4+ Activated	AL135791.1	-0.139229	0.707228	0.896765
Vascular CAFs	AL133467.1	-0.339587	0.709221	0.988874
CD4+ Tn	LMOD3	-0.154556	0.707218	0.884848
Matrix CAFs	TMEM44-AS1	-0.194097	0.709216	0.999515
CD4+ Tn	AC015849.3	-0.118131	0.707203	0.884848
Pericytes	PROSER2	-0.255957	0.708838	0.99256
Arterial Endothelial Cells	ELOF1	-0.150801	0.708837	0.999833
STS Mesenchymal-like Contactin+	GPX3	-0.486099	0.707842	0.908539
CD4+ Tn	GHR	-0.217357	0.707173	0.884848
Mastocytes	RELN	-0.201181	0.707264	0.955323
M2 APOC1+ APOE+	MOGAT1	-0.168939	0.707264	0.865394
NK cells CD56 low	TBL1X	-0.160474	0.70717	0.922416
CD4+ Tfh	NT5C	-0.106629	0.70717	0.852141
CD4+ Tn	THAP4	-0.0943099	0.70717	0.884848
CD8+ GZMK+ Tm	PON2	-0.104562	0.707168	0.833871
M2 TREM2+ SPP1+	NBN	-0.128317	0.70726	0.863613
STS Mesenchymal-like Undiff.	LINC00159	-0.280991	0.707821	0.918142
CD8+ Stressed	GEMIN8	-0.103671	0.707154	0.854109
DCs CD1c+	IQCH	-0.178962	0.707244	0.957384
Arterial Endothelial Cells	PLEKHH3	-0.136243	0.708795	0.999833
CD4+ Tregs	RPL11	-0.0958356	0.707142	0.87419
Matrix CAFs	DUSP16	-0.216653	0.709143	0.999515
Inflammatory Monocytes	ASNSD1	-0.121591	0.707207	0.853663
DCs CD1c+	MTHFS	-0.159077	0.707207	0.957384
CD8+ GZMK+ Tm	GSTO2	-0.119292	0.707114	0.833871
STS Mesenchymal-like Contactin+	KSR1	-0.384336	0.707765	0.908539
Arterial Endothelial Cells	PLA2G12A	-0.16868	0.708751	0.999833
STS Immunomodulatory	ATP5MC2	-0.133165	0.707755	0.999998
CD8+ Stressed	AC036108.1	-0.198838	0.707096	0.854106
CD8+ Stressed	DOK2	-0.0991542	0.707075	0.854106
CD8+ Early Activation	C3orf20	-0.159788	0.707071	0.857962
STS Mesenchymal-like ECM Remodeling	PSMG3-AS1	-0.221249	0.707725	0.91683
CD4+ Th17	SASS6	-0.0954637	0.707066	0.874337
JAK2_high_STS	G2E3	-0.527218	0.707723	0.999869
Immunoregulatroy PMNs	LZIC	-0.0891923	0.707154	0.81358
CD4+ Th17	C4orf46	-0.133446	0.707058	0.874337
Matrix CAFs	NSMCE1	-0.103184	0.70905	0.999515
NK cells CD56 low	RNASEH2B	-0.0972151	0.707047	0.922416
Tip Endothelial Cells	FAM118B	-0.161185	0.708691	0.993277
Macro SELENOP+ SLC40A1+	AC018362.1	-0.141051	0.707128	0.826939
STS Epithelial-like	LACTB	-0.131904	0.707692	0.837677
Matrix CAFs	ZNF701	-0.138067	0.709033	0.999515
Granulocytes_NIBAN1_TXNIPhi	WDR43	-0.115907	0.707116	0.828831
STS Epithelial-like	ENO4	-0.31878	0.70768	0.837677
Matrix CAFs	FOXK1	-0.192269	0.709022	0.999515
NA	XPO7	-0.134064	0.707108	0.812269
CD8+ Early Activation	UQCRFS1	-0.0916237	0.707015	0.857962
CD8+ Early Activation	PIK3R6	-0.159271	0.707012	0.857962
CD8+ Early Activation	TMEM241	-0.119033	0.707012	0.857962
CD4+ T memory	DNAAF5	-0.125465	0.707006	0.904182
Monocytes EREG+	TNK2	-0.120764	0.707092	0.947411
CD8+ Exhausted	WDR76	-0.143183	0.706996	0.808177
Arterial Endothelial Cells	PCBD2	-0.228843	0.708644	0.999833
Mastocytes	ARID2	-0.115177	0.707067	0.955323
Immunoregulatroy PMNs	AC074032.1	-0.128722	0.707063	0.813533
M2 TREM2+ SPP1+	CCDC9	-0.135959	0.707056	0.863428
Matrix CAFs	FZD10-AS1	-0.192533	0.708966	0.999515
Monocytes EREG+	EHD4	-0.105625	0.707053	0.947411
Immunoregulatroy PMNs	PRC1	-0.153846	0.707052	0.813533
STS Mesenchymal-like ECM Remodeling	ELP1	-0.0807244	0.707605	0.91683
STS CTA high	NAP1L5	-0.429727	0.707605	0.953265
Macro SELENOP+ SLC40A1+	TAFA2	-0.187753	0.707037	0.826892
CD4+ Tfh	IER3IP1	-0.0882891	0.706944	0.852141
CD8+ Activated	YIPF2	-0.0976164	0.706943	0.839264
JAK2_high_STS	C1QTNF3	-2.44014	0.707601	0.999869
DCs CD1c+	GALNT13	-0.198386	0.707031	0.957384
M2 TREM2+ SPP1+	SMAD2	-0.123174	0.707029	0.863428
M2 TREM2+ SPP1+	RBL2	-0.0953393	0.707018	0.863428
STS Immunomodulatory	NAALAD2	-0.299673	0.707583	0.999998
Mastocytes	GLI2	-0.201917	0.707016	0.955323
STS Proangiogenic	MAPK1IP1L	-0.201199	0.707579	0.999994
Arterial Endothelial Cells	DHX29	-0.1756	0.708569	0.999833
CD4+ T memory	CD53	-0.0886095	0.706917	0.904182
NK cells CD56 low	SART1	-0.0975351	0.706909	0.922416
CD4+ Activated	AL009177.1	-0.167184	0.706907	0.896657
JAK2_high_STS	WHRN	-1.22694	0.707554	0.999869
M2 APOC1+ APOE+	PLA2G4A	-0.123707	0.706988	0.865284
Granulocytes_NIBAN1_TXNIPhi	UNC13D	-0.145819	0.706986	0.828789
STS Myofibroblastic	UBE3C	-0.110758	0.707552	0.990181
Vascular CAFs	GLI2	-0.421883	0.708897	0.988874
Vascular CAFs	KANSL3	-0.149501	0.708893	0.988874
STS CTA high	ERGIC1	-0.227822	0.707546	0.953265
CD4+ Tfh	ZNF786	-0.130323	0.706885	0.852141
CD8+ Early Activation	ABCB5	-0.151015	0.706881	0.857962
Tip Endothelial Cells	NOP58	-0.151755	0.708532	0.993277
Inflammatory Monocytes	AC127502.2	-0.122907	0.706972	0.853558
CD36+ CAFs	FBXW9	-0.186376	0.708881	0.992363
CD8+ GZMK+ Tm	ZBTB17	-0.0965366	0.706877	0.833722
Macro SELENOP+ SLC40A1+	CTNNBIP1	-0.112758	0.706966	0.826892
DCs CD1c+	PTPN3	-0.19904	0.706966	0.957384
JAK2_high_STS	GRPEL2	-0.872078	0.707524	0.999869
CD4+ Th17	PRF1	-0.107245	0.706862	0.874298
CD36+ CAFs	ICOSLG	-0.274447	0.708866	0.992363
CD8+ GZMK+ Tm	CD320	-0.0947547	0.706858	0.833722
STS Myofibroblastic	ZNF782	-0.218193	0.707517	0.990181
CD4+ Th17	RGS18	-0.200698	0.706853	0.874298
CD8+ Early Activation	FAM76A	-0.0914302	0.706852	0.857962
CD4+ Tn	MTX1	-0.0988877	0.706847	0.884708
Pericytes	ETFRF1	-0.203032	0.708498	0.99256
Matrix CAFs	FPGT	-0.157747	0.708851	0.999515
Mastocytes	AC108134.3	-0.164323	0.706935	0.955323
NA	XRN1	-0.104961	0.706932	0.812208
CD8+ ISG	NCR3	-0.154559	0.706835	0.844339
JAK2_high_STS	TMCC1	-0.712454	0.707488	0.999869
M2 TREM2+ SPP1+	COL1A2	-0.15775	0.706918	0.863428
STS Epithelial-like	CNIH3	-0.205323	0.707477	0.837595
CD8+ Stressed	HSPE1	-0.101387	0.706814	0.853969
CD4+ Th17	BLVRA	-0.0973619	0.706813	0.874298
CD4+ Tregs	RPL34	-0.109766	0.706805	0.87419
CD8+ ISG	RNASEH1	-0.100117	0.706801	0.844339
CD36+ CAFs	SCML1	-0.171689	0.708799	0.992363
STS Epithelial-like	LYPD3	-0.321934	0.707449	0.837595
CD8+ Early Activation	ZNF710-AS1	-0.144859	0.706789	0.857962
Arterial Endothelial Cells	MFSD4B	-0.239704	0.708434	0.999833
Pericytes	EFCAB2	-0.265227	0.708432	0.99256
CD4+ T memory	GCLC	-0.104647	0.70678	0.904182
CD4+ Activated	RTF1	-0.0974652	0.706774	0.896657
JAK2_high_STS	ADCK2	-1.54552	0.707432	0.999869
CD4+ Th17	TYW1B	-0.147946	0.706765	0.874298
Inflammatory Monocytes	HIF1AN	-0.116185	0.706843	0.853539
DCs CD1c+	AL391834.2	-0.192171	0.706841	0.957384
M2 APOC1+ APOE+	MUC20	-0.181545	0.706833	0.86516
DCs CD1c+	S1PR2	-0.146633	0.706832	0.957384
Pericytes	C7orf25	-0.167671	0.708389	0.99256
Inflammatory Monocytes	AC009996.1	-0.181374	0.706828	0.853539
Proinflammatory PMNs	GTF2A1	-0.121904	0.706825	0.854338
JAK2_high_STS	KYAT1	-1.06787	0.707389	0.999869
CD36+ CAFs	AC114763.1	-0.38341	0.708731	0.992363
CD8+ Stressed	PRPF39	-0.106025	0.706723	0.853926
Mastocytes	CCDC134	-0.151579	0.706813	0.955323
DCs CD1c+	CSNK2A1	-0.0975209	0.706811	0.957384
CD8+ ISG	HMGCR	-0.103002	0.706718	0.844333
STS Proangiogenic	MRPS9	-0.217581	0.707369	0.999994
STS Immunomodulatory	ISYNA1	-0.231028	0.707369	0.999998
Capillary Venous Endothelial Cells	UBR3	-0.158362	0.70836	0.828058
DCs AREG+	MRPS15	-0.119025	0.706799	0.891729
Vascular CAFs	B2M	-0.180194	0.708712	0.988874
Mastocytes	AL137003.2	-0.197302	0.706798	0.955323
STS Immunomodulatory	CNOT11	-0.0858306	0.707359	0.999998
CD8+ Early Activation	POSTN	-0.237722	0.706698	0.857962
CD4+ T memory	CD44-AS1	-0.135947	0.706694	0.904182
M2 APOC1+ APOE+	CTSV	-0.184592	0.706783	0.86516
CD8+ GZMK+ Tm	TMEM150A	-0.133661	0.706689	0.833693
CD8+ GZMK+ Tm	ZMYM4	-0.0936095	0.706684	0.833693
STS Proangiogenic	ST5	-0.301587	0.707335	0.999994
Proinflammatory PMNs	SNX19	-0.122667	0.706768	0.854332
JAK2_high_STS	SLC25A16	-0.541982	0.707334	0.999869
CD4+ Tfh	MTMR10	-0.115163	0.706673	0.852039
STS Mesenchymal-like ECM Remodeling	C6orf62	-0.106586	0.707331	0.91683
CD4+ Tn	FANCG	-0.141567	0.706671	0.884559
Matrix CAFs	PDE7A	-0.201007	0.708675	0.999515
Capillary Venous Endothelial Cells	TMEM218	-0.113787	0.7083	0.828056
CD36+ CAFs	SLC2A10	-0.151507	0.708643	0.992363
Proinflammatory PMNs	FASTKD3	-0.171744	0.706718	0.854332
CD36+ CAFs	NDUFS1	-0.117341	0.708628	0.992363
M2 TREM2+ SPP1+	MAN1A1	-0.13569	0.70671	0.863428
CD4+ Tregs	HMOX1	-0.135064	0.70661	0.87419
Matrix CAFs	ANKRD10-IT1	-0.173282	0.708614	0.999515
DCs CD1c+	ASAH2	-0.199214	0.706683	0.957384
Tip Endothelial Cells	PARP14	-0.139607	0.708241	0.993277
Granulocytes_NIBAN1_TXNIPhi	TEC	-0.148068	0.70668	0.82849
STS Proangiogenic	ROR2	-0.646412	0.707246	0.999994
STS Proangiogenic	PCBP2	-0.185397	0.707238	0.999994
Mastocytes	FIRRE	-0.174229	0.706665	0.955323
Capillary Venous Endothelial Cells	ILRUN	-0.116602	0.708224	0.828036
CD4+ Tregs	PRKG2	-0.18406	0.706569	0.87419
Matrix CAFs	HS3ST2	-0.428885	0.708574	0.999515
NA	ARFRP1	-0.131564	0.706658	0.812095
Tip Endothelial Cells	RNPC3	-0.162304	0.708215	0.993277
Pericytes	TMEM115	-0.180805	0.708212	0.99256
Capillary Venous Endothelial Cells	VPS37A	-0.130452	0.708204	0.828036
CD8+ Activated	NT5C2	-0.140287	0.706548	0.839057
STS Epithelial-like	AC079305.1	-0.294788	0.707204	0.837444
STS Myofibroblastic	SPTBN2	-0.339587	0.707198	0.990181
M2 APOC1+ APOE+	NBL1	-0.191654	0.706624	0.865034
STS Proangiogenic	LINC00486	-1.0766	0.70719	0.999994
JAK2_high_STS	LCORL	-0.471381	0.707189	0.999869
Proinflammatory PMNs	TRIM37	-0.138403	0.70662	0.854332
DCs CD1c+	KCTD8	-0.198409	0.706606	0.957384
M2 APOC1+ APOE+	PHLDA1	-0.139792	0.706582	0.865034
STS CTA high	WDR13	-0.340426	0.707148	0.953081
Mastocytes	PAK3	-0.187849	0.706579	0.955323
Pericytes	RTCA	-0.145167	0.708136	0.99256
CD4+ T memory	UHMK1	-0.0846281	0.706482	0.904182
CD4+ Tfh	SH3PXD2A	-0.11803	0.706481	0.851875
CD4+ T memory	TAS1R1	-0.209584	0.706472	0.904182
STS Mesenchymal-like Undiff.	LINC02664	-0.340176	0.707131	0.917441
Granulocytes_NIBAN1_TXNIPhi	KIF22	-0.136166	0.706564	0.828413
Arterial Endothelial Cells	USP3-AS1	-0.28963	0.708108	0.999833
CD36+ CAFs	AC079921.1	-0.385527	0.708455	0.992363
DCs CD1c+	ARHGAP29	-0.180822	0.706538	0.957384
STS CTA high	NAALAD2	-0.51551	0.707102	0.953081
CD8+ Early Activation	PCCA-AS1	-0.140236	0.706442	0.857962
CD36+ CAFs	APC	-0.132228	0.70844	0.992363
Monocytes EREG+	CAMKMT	-0.206619	0.706524	0.947364
CD4+ Th17	BTRC	-0.120133	0.706431	0.874241
STS Proangiogenic	TBC1D31	-0.245764	0.70709	0.999994
Mastocytes	ZWINT	-0.168886	0.706516	0.955323
STS Mesenchymal-like ECM Remodeling	RAE1	-0.174338	0.707082	0.91683
STS Immunomodulatory	CCDC150	-0.243382	0.707074	0.999998
CD4+ Tregs	PPP1R37	-0.127496	0.706413	0.87419
Arterial Endothelial Cells	LCORL	-0.152723	0.708063	0.999833
Mastocytes	BBS2	-0.140217	0.706496	0.955323
STS Myofibroblastic	AC104389.5	-0.41936	0.707058	0.990181
CD8+ Early Activation	AC007622.2	-0.130009	0.706398	0.857962
Arterial Endothelial Cells	C8orf82	-0.179568	0.708045	0.999833
STS Mesenchymal-like ECM Remodeling	CCDC9	-0.118553	0.707048	0.91683
STS Mesenchymal-like Undiff.	CDKN2C	-0.306855	0.707048	0.917416
CD8+ GZMK+ Tm	Z99127.1	-0.132594	0.706383	0.833583
STS Mesenchymal-like Undiff.	STIL	-0.202635	0.707038	0.917416
Arterial Endothelial Cells	FBXW7	-0.14738	0.708031	0.999833
STS Epithelial-like	LINC01075	-0.415134	0.707031	0.837297
CD36+ CAFs	SCOC	-0.106974	0.708368	0.992363
DCs CD1c+	AC021613.1	-0.203635	0.706452	0.957384
Macro SELENOP+ SLC40A1+	CCS	-0.106302	0.70645	0.826442
NK cells CD56 high	AC018742.1	-0.193567	0.706354	0.847492
DCs CD1c+	AC024224.2	-0.190445	0.706433	0.957384
STS CTA high	SERPINF1	-0.371281	0.706996	0.953079
CD8+ Early Activation	GIT1	-0.0954126	0.706333	0.857962
STS Proangiogenic	NIPAL2	-0.318115	0.70699	0.999994
CD4+ Tfh	NIPSNAP3A	-0.119587	0.706327	0.851757
NK cells CD56 low	SPINK2	-0.179012	0.706322	0.921969
Monocytes EREG+	ZKSCAN4	-0.168624	0.70641	0.94729
Granulocytes_NIBAN1_TXNIPhi	LINC00685	-0.149715	0.706409	0.828292
Immunoregulatroy PMNs	CHAF1B	-0.152751	0.706407	0.81295
CD8+ Activated	STK24	-0.100695	0.70631	0.838846
Arterial Endothelial Cells	PLEKHA8	-0.16573	0.707963	0.999833
CD4+ T memory	EXTL2	-0.134092	0.706298	0.904182
CD8+ Stressed	PPM1K	-0.096032	0.706298	0.853787
Pericytes	BCAP29	-0.159284	0.707952	0.99256
Proinflammatory PMNs	PDLIM2	-0.112938	0.706383	0.854201
CD8+ Early Activation	CENPW	-0.135692	0.70629	0.857962
CD4+ Th17	KIAA0408	-0.157611	0.70629	0.874226
Capillary Venous Endothelial Cells	BDKRB2	-0.151043	0.707944	0.827915
STS Mesenchymal-like ECM Remodeling	AC008915.2	-0.140529	0.706941	0.91683
CD8+ Activated	ADIRF	-0.266351	0.706274	0.838846
Mastocytes	ATG16L1	-0.136806	0.706363	0.955323
CD4+ T memory	DNAJB5-DT	-0.206756	0.706265	0.904182
Capillary Venous Endothelial Cells	TMCC1	-0.143643	0.707903	0.827915
CD4+ Tn	BNIP3L	-0.0780341	0.706248	0.884467
DCs CD1c+	TSG101	-0.122259	0.706337	0.957384
DCs AREG+	UBR5-AS1	-0.173194	0.70633	0.891449
STS Myofibroblastic	DNASE1L3	-0.290567	0.706898	0.990181
M2 APOC1+ APOE+	FZD4	-0.179173	0.706329	0.864802
M2 TREM2+ SPP1+	ZNF133	-0.176898	0.706327	0.863428
CD4+ Activated	UBTF	-0.0936293	0.706227	0.896318
STS Mesenchymal-like ECM Remodeling	CDS2	-0.11429	0.706879	0.91683
CD36+ CAFs	WDFY3	-0.163108	0.708222	0.992363
NK cells CD56 high	KRCC1	-0.0884574	0.706211	0.84741
CD4+ Activated	BTN2A1	-0.0941193	0.706207	0.896318
NA	CD80	-0.231825	0.706297	0.811795
Inflammatory Monocytes	AC092053.2	-0.191574	0.706295	0.853066
STS Mesenchymal-like Undiff.	AC010336.8	-0.288856	0.706861	0.917311
CD4+ Tfh	UNC93B1	-0.122688	0.706199	0.851757
DCs CD1c+	NAP1L3	-0.198581	0.706285	0.957384
DCs AREG+	ATP2B4	-0.130792	0.706284	0.891449
STS Proangiogenic	DRC7	-0.529906	0.706838	0.999994
JAK2_high_STS	ZNF646	-0.890064	0.706835	0.999869
STS Immunomodulatory	EGFLAM	-0.34195	0.706829	0.999998
CD4+ Tn	NEIL1	-0.143557	0.706167	0.884467
Immunoregulatroy PMNs	ANAPC7	-0.102567	0.706258	0.812836
CD4+ T memory	AC107068.2	-0.117307	0.706164	0.904182
DCs AREG+	FURIN	-0.114631	0.706253	0.891449
Pericytes	GMCL1	-0.187637	0.707811	0.99256
Proinflammatory PMNs	SOCS2	-0.194512	0.706247	0.854164
Matrix CAFs	HCFC1R1	-0.118314	0.708159	0.999515
STS Myofibroblastic	HIF3A	-0.514385	0.706805	0.990181
STS CTA high	LCP2	-0.773724	0.706802	0.952971
CD8+ Activated	CCZ1B	-0.105294	0.706139	0.838833
Pericytes	CTHRC1	-0.243618	0.707787	0.99256
Mastocytes	TUBA4A	-0.14513	0.706218	0.955323
NK cells CD56 low	NIT2	-0.105942	0.706125	0.921791
STS Myofibroblastic	VARS2	-0.141641	0.706775	0.990181
DCs AREG+	TCF7	-0.145411	0.706203	0.891449
CD8+ Exhausted	TSPAN31	-0.138875	0.706107	0.807526
Arterial Endothelial Cells	SLC22A4	-0.220444	0.707761	0.999833
Capillary Venous Endothelial Cells	C2CD2	-0.143091	0.707761	0.827902
Macro SELENOP+ SLC40A1+	EHD1	-0.145517	0.706186	0.826311
STS CTA high	CCDC66	-0.194008	0.70675	0.952971
JAK2_high_STS	RBM48	-0.442909	0.706749	0.999869
CD8+ ISG	CCDC88A	-0.134862	0.706083	0.843971
DCs CD1c+	CLNK	-0.203475	0.706171	0.957384
Vascular CAFs	HAUS2	-0.147192	0.708086	0.988874
CD8+ Stressed	CTSD	-0.103267	0.706075	0.853618
Pericytes	POFUT2	-0.144675	0.707729	0.99256
CD4+ Tregs	HIST1H1C	-0.104771	0.706068	0.873884
Arterial Endothelial Cells	PSMF1	-0.157317	0.707723	0.999833
CD8+ Early Activation	Z82206.1	-0.145228	0.706054	0.857955
NA	MFSD13A	-0.173384	0.706134	0.811664
CD4+ Tregs	CA13	-0.137664	0.706041	0.873884
CD4+ Activated	MT-ND3	-0.0977512	0.706037	0.8963
Inflammatory Monocytes	RABL2A	-0.174983	0.706129	0.852928
DCs CD1c+	FLT3LG	-0.164927	0.706127	0.957384
M2 APOC1+ APOE+	ZG16B	-0.170529	0.706127	0.864684
STS Mesenchymal-like Undiff.	C15orf41	-0.151879	0.706692	0.917161
STS Mesenchymal-like ECM Remodeling	FUT11	-0.118175	0.706688	0.91683
Proinflammatory PMNs	CD1E	-0.235063	0.706117	0.85416
Macro SELENOP+ SLC40A1+	CBX7	-0.123603	0.706114	0.826285
Macro SELENOP+ SLC40A1+	AL356599.1	-0.124607	0.706112	0.826285
CD8+ Stressed	RAB31	-0.164331	0.706019	0.853618
Tip Endothelial Cells	R3HCC1	-0.135575	0.707675	0.993277
CD4+ Tfh	ZNF684	-0.156856	0.706015	0.851651
NA	NACC1	-0.150399	0.706105	0.811664
JAK2_high_STS	SUOX	-0.785469	0.706673	0.999869
Pericytes	IQCE	-0.23608	0.707664	0.99256
CD4+ Th17	EXOC4	-0.147002	0.706004	0.874089
DCs CD1c+	THNSL2	-0.192099	0.706095	0.957384
STS Mesenchymal-like Undiff.	GSDMD	-0.157949	0.706653	0.917161
STS Mesenchymal-like ECM Remodeling	CEP78	-0.0884919	0.706649	0.91683
STS Immunomodulatory	ABHD8	-0.157721	0.706647	0.999998
M2 TREM2+ SPP1+	GLG1	-0.104279	0.706078	0.863395
DCs CD1c+	AL451085.2	-0.195216	0.706072	0.957384
CD36+ CAFs	GINS3	-0.263144	0.707984	0.992363
CD8+ Stressed	WDR5B	-0.140432	0.705972	0.853618
JAK2_high_STS	NOMO1	-1.19027	0.706627	0.999869
STS Mesenchymal-like ECM Remodeling	FAM189B	-0.1527	0.706627	0.91683
CD8+ Early Activation	MSMO1	-0.097972	0.705965	0.857916
Pericytes	HRAS	-0.174745	0.707616	0.99256
CD36+ CAFs	ATXN10	-0.108898	0.70797	0.992363
CD8+ Stressed	AC016949.1	-0.1406	0.705958	0.853618
STS CTA high	BUD13	-0.248604	0.706612	0.952971
DCs AREG+	SCN1B	-0.166721	0.706036	0.891421
CD4+ Tn	DCUN1D1	-0.0857023	0.70594	0.8843
STS Myofibroblastic	AP000442.1	-0.388031	0.706598	0.990181
JAK2_high_STS	FAM24B	-1.08119	0.706598	0.999869
CD4+ Activated	AKNAD1	-0.131622	0.705935	0.8963
CD4+ Th17	ZNF703	-0.126069	0.705935	0.874074
CD4+ Tfh	PACS2	-0.108849	0.70593	0.851615
Proinflammatory PMNs	OSBP	-0.115466	0.706022	0.85416
Mastocytes	AC002460.2	-0.186876	0.70602	0.955323
DCs CD1c+	AC011978.2	-0.187485	0.706018	0.957384
Arterial Endothelial Cells	TLR4	-0.190678	0.707575	0.999833
DCs CD1c+	TLCD5	-0.194495	0.706002	0.957384
CD36+ CAFs	CYP1B1-AS1	-0.47446	0.707914	0.992363
CD8+ Activated	ITPRIPL1	-0.0961489	0.705896	0.838644
DCs CD1c+	LRRC1	-0.19678	0.705987	0.957384
DCs CD1c+	FP565260.1	-0.199411	0.705981	0.957384
NK cells CD56 high	AC061958.1	-0.212183	0.705887	0.847146
Capillary Venous Endothelial Cells	CYB5R3	-0.0950201	0.707535	0.827713
DCs CD1c+	TBX15	-0.195266	0.705967	0.957384
NA	RHBDD1	-0.173528	0.705964	0.811583
DCs CD1c+	AC007878.1	-0.193312	0.705959	0.957384
M2 APOC1+ APOE+	ZFP90	-0.124532	0.705959	0.864543
Vascular CAFs	AC009501.3	-0.369206	0.707875	0.988874
STS Mesenchymal-like Undiff.	HSPB6	-0.414049	0.706506	0.917126
NA	FTO	-0.160205	0.705936	0.811583
CD8+ Activated	SCOC-AS1	-0.200189	0.705834	0.838644
Proinflammatory PMNs	RANBP6	-0.144632	0.705926	0.854141
STS Proangiogenic	DNAJC6	-0.649774	0.706495	0.999994
JAK2_high_STS	SLC66A3	-0.820491	0.706495	0.999869
CD4+ Stressed	CCDC50	-0.139282	0.705831	0.832101
DCs AREG+	STAT1	-0.149127	0.705923	0.891347
Monocytes EREG+	SDHC	-0.0889539	0.705921	0.947023
CD8+ GZMK+ Tm	STIM1	-0.117156	0.705823	0.833241
Mastocytes	PODN	-0.178789	0.705913	0.955323
STS Immunomodulatory	SLC25A36	-0.0963535	0.706478	0.999998
NA	BLNK	-0.177734	0.705908	0.811583
CD4+ Activated	SH2D2A	-0.0986628	0.705814	0.8963
Mastocytes	HIC2	-0.13576	0.705906	0.955323
Pericytes	AP1AR	-0.192695	0.707467	0.99256
Arterial Endothelial Cells	HGF	-0.241595	0.707455	0.999833
STS Myofibroblastic	IPO8	-0.109751	0.706455	0.990181
Inflammatory Monocytes	CACNA1G	-0.198014	0.705885	0.85276
CD4+ T memory	DSE	-0.122314	0.705792	0.90406
STS Myofibroblastic	LMX1B	-0.515913	0.706447	0.990181
DCs CD1c+	MISP3	-0.199373	0.705861	0.957384
STS Myofibroblastic	DDI2	-0.0885254	0.706422	0.990181
CD8+ Early Activation	AC093010.2	-0.134774	0.705756	0.85773
Macro SELENOP+ SLC40A1+	CWC22	-0.105249	0.70583	0.82612
M2 APOC1+ APOE+	PPP1R15B	-0.110984	0.705823	0.864485
CD8+ ISG	CETN3	-0.163391	0.70573	0.843615
CD4+ Stressed	VPS51	-0.0989706	0.705728	0.832101
Mastocytes	DNASE2B	-0.190584	0.70582	0.955323
CD8+ ISG	GTPBP8	-0.104281	0.705726	0.843615
CD4+ Activated	RAB14	-0.0998044	0.705726	0.89628
STS Immunomodulatory	ZBTB41	-0.125909	0.706386	0.999998
CD4+ Th17	CXCL14	-0.247109	0.705723	0.873954
Pericytes	GIHCG	-0.153207	0.707377	0.99256
CD36+ CAFs	LCORL	-0.166475	0.707732	0.992363
DCs CD1c+	SH3KBP1	-0.115006	0.705805	0.957384
M2 APOC1+ APOE+	KIAA1217	-0.190907	0.705804	0.864485
JAK2_high_STS	PPP2R3A	-0.792401	0.706373	0.999869
DCs CD1c+	CDC45	-0.19866	0.705795	0.957384
NK cells CD56 low	CXADR	-0.145339	0.7057	0.921366
Mastocytes	MT-ATP8	-0.133367	0.705791	0.955323
Capillary Venous Endothelial Cells	ZNF814	-0.122824	0.707356	0.827571
STS Myofibroblastic	PMPCA	-0.11166	0.706356	0.990181
NA	TTC37	-0.124289	0.705783	0.811546
STS Proangiogenic	GOLT1B	-0.235249	0.706351	0.999994
CD36+ CAFs	ABCB1	-0.34822	0.707702	0.992363
CD8+ Early Activation	CAMKK1	-0.130932	0.705684	0.857711
CD4+ Activated	AC012615.1	-0.124926	0.705682	0.89628
DCs CD1c+	AC011997.1	-0.191074	0.705771	0.957384
JAK2_high_STS	AC058791.1	-1.26359	0.706339	0.999869
NK cells CD56 high	LINC02340	-0.123451	0.705677	0.84708
JAK2_high_STS	NUP50-DT	-0.929139	0.706333	0.999869
Granulocytes_NIBAN1_TXNIPhi	COL6A2	-0.193083	0.705762	0.827948
Monocytes EREG+	FOSB	-0.143934	0.70576	0.946961
Monocytes EREG+	LINC00926	-0.172679	0.705759	0.946961
Matrix CAFs	TIMM10B	-0.170807	0.707675	0.999515
CD4+ T memory	HRH1	-0.207656	0.70566	0.903996
DCs AREG+	ANGEL1	-0.145685	0.705745	0.891279
CD4+ Tfh	MRPS30	-0.103655	0.705647	0.85141
STS Proangiogenic	GNL1	-0.20564	0.706306	0.999994
CD4+ T memory	PPARGC1B	-0.122941	0.705641	0.903996
JAK2_high_STS	SMYD3	-0.617768	0.706301	0.999869
Arterial Endothelial Cells	STUB1	-0.160336	0.707293	0.999833
STS Proangiogenic	DNAH7	-0.347358	0.706293	0.999994
STS Mesenchymal-like Undiff.	ZNF597	-0.310322	0.706292	0.917017
CD4+ Tfh	TRIM33	-0.118734	0.705625	0.85141
Vascular CAFs	GZMK	-0.33383	0.707636	0.988874
NA	ANKHD1	-0.11594	0.705712	0.811546
NA	CALHM2	-0.182726	0.705702	0.811546
STS Epithelial-like	LHFPL6	-0.19639	0.706271	0.836626
Tip Endothelial Cells	DCXR	-0.12689	0.707266	0.993277
CD8+ ISG	IRAK3	-0.195597	0.705602	0.843595
Immunoregulatroy PMNs	SRP72	-0.100942	0.705694	0.812358
STS Mesenchymal-like Undiff.	ST3GAL4	-0.139328	0.706261	0.917017
Tip Endothelial Cells	NUP88	-0.160862	0.707256	0.993277
Mastocytes	ZFAND5	-0.142087	0.705684	0.955323
STS CTA high	Z99289.1	-0.531673	0.70624	0.952827
CD4+ Tn	CXCL5	-0.211221	0.705578	0.884064
Pericytes	HAGLR	-0.176888	0.707223	0.99256
STS Mesenchymal-like Contactin+	NOMO1	-0.308611	0.706225	0.908256
CD4+ Tn	RAB40C	-0.12961	0.705563	0.884064
Tip Endothelial Cells	ADAR	-0.133927	0.707209	0.993277
STS Myofibroblastic	AL162458.1	-0.187608	0.70621	0.990181
STS Immunomodulatory	KMT5C	-0.245266	0.70621	0.999998
JAK2_high_STS	PICK1	-0.894531	0.706207	0.999869
STS Mesenchymal-like ECM Remodeling	NLRX1	-0.120151	0.706204	0.916666
CD8+ Early Activation	AMZ2	-0.0875115	0.705541	0.857606
CD36+ CAFs	TTC39C	-0.189391	0.707554	0.992363
CD36+ CAFs	CMPK1	-0.108343	0.707549	0.992363
Capillary Venous Endothelial Cells	ZNF654	-0.150545	0.707193	0.82745
CD36+ CAFs	PDE1C	-0.264342	0.707545	0.992363
DCs AREG+	UBE2D3-AS1	-0.174667	0.705619	0.891239
NK cells CD56 high	DPY30	-0.0898339	0.705516	0.846953
STS Epithelial-like	KRT18	-0.526352	0.706176	0.836571
DCs AREG+	LILRB5	-0.209188	0.705605	0.891239
STS Mesenchymal-like ECM Remodeling	CHRM3	-0.41114	0.706173	0.916666
Pericytes	ANP32A	-0.142116	0.70717	0.99256
Matrix CAFs	GTF2H2	-0.184125	0.707521	0.999515
CD4+ Tregs	PDPR	-0.0984933	0.705501	0.873508
Mastocytes	TSPYL4	-0.153263	0.705585	0.955323
Monocytes EREG+	MTO1	-0.124357	0.705576	0.946961
CD8+ Early Activation	ANXA6	-0.0951007	0.705479	0.857599
JAK2_high_STS	PRC1	-1.39036	0.706133	0.999869
Vascular CAFs	MKNK1	-0.149559	0.707483	0.988874
CD8+ Early Activation	AC093323.1	-0.0966789	0.705463	0.857599
STS Myofibroblastic	C17orf67	-0.196912	0.706122	0.990181
CD36+ CAFs	AGPAT3	-0.126194	0.707473	0.992363
CD8+ Stressed	MSR1	-0.22511	0.705454	0.85325
CD8+ ISG	AC098829.1	-0.182576	0.705446	0.843542
STS Myofibroblastic	RMRP	-0.411018	0.706102	0.990181
CD4+ Tfh	CERT1	-0.109436	0.705435	0.851289
CD4+ T memory	AC129803.1	-0.132013	0.705435	0.903996
CD4+ Tregs	ZNF644	-0.0982422	0.70543	0.873508
CD8+ Early Activation	PITHD1	-0.0907115	0.705427	0.857599
CD36+ CAFs	PYM1	-0.136743	0.707439	0.992363
CD8+ Stressed	GRIK1	-0.154055	0.70542	0.85325
CD36+ CAFs	GNAQ	-0.156744	0.707434	0.992363
STS Mesenchymal-like ECM Remodeling	P2RX7	-0.256545	0.706081	0.916666
STS Mesenchymal-like ECM Remodeling	CCDC7	-0.326588	0.70608	0.916666
CD8+ Early Activation	ALOX12-AS1	-0.0878624	0.705416	0.857599
Monocytes EREG+	SYNJ2BP	-0.12802	0.705504	0.946961
M2 APOC1+ APOE+	TMTC4	-0.149497	0.705502	0.864308
Matrix CAFs	PTPN11	-0.107965	0.707422	0.999515
DCs CD1c+	NCAPG	-0.211027	0.705496	0.957384
STS Immunomodulatory	LRRC57	-0.100801	0.706061	0.999998
Capillary Venous Endothelial Cells	ZNF441	-0.154561	0.707049	0.827419
STS Epithelial-like	IQCK	-0.126073	0.70605	0.83648
Matrix CAFs	NRF1	-0.348634	0.707404	0.999515
CD4+ Tfh	KANSL1	-0.118422	0.705386	0.851289
STS Immunomodulatory	TIRAP	-0.157234	0.706048	0.999998
STS CTA high	BCAS2	-0.195083	0.706042	0.952783
CD8+ Early Activation	AC025287.4	-0.158824	0.70538	0.857599
NK cells CD56 high	OPA1-AS1	-0.129727	0.705378	0.846895
Tip Endothelial Cells	RPP14	-0.131028	0.707036	0.993277
Tip Endothelial Cells	CH25H	-0.222604	0.707036	0.993277
CD4+ Activated	DEPDC5	-0.11567	0.705376	0.896134
STS Epithelial-like	AP4B1	-0.161545	0.706035	0.83648
CD36+ CAFs	MKKS	-0.192589	0.707384	0.992363
CD4+ Activated	TCTE3	-0.115764	0.705365	0.896134
CD36+ CAFs	ARHGAP5	-0.153336	0.707378	0.992363
STS Mesenchymal-like ECM Remodeling	CBR3	-0.209575	0.706017	0.916666
Arterial Endothelial Cells	AARS2	-0.212078	0.707002	0.999833
CD4+ Th17	SP110	-0.107177	0.705342	0.873625
CD8+ Stressed	RBM27	-0.0877907	0.705337	0.85325
STS Mesenchymal-like Undiff.	CDC45	-0.386402	0.705999	0.917017
NK cells CD56 low	C5orf22	-0.100814	0.705326	0.921366
STS Proangiogenic	CORO1B	-0.268617	0.705985	0.999994
STS CTA high	ATXN1L	-0.169121	0.705982	0.952776
Matrix CAFs	SF3B6	-0.0996563	0.707333	0.999515
DCs CD1c+	RIOK3	-0.103595	0.705398	0.957384
Pericytes	ZNF267	-0.206262	0.706966	0.99256
STS Proangiogenic	EPB41L3	-0.410346	0.705963	0.999994
STS Immunomodulatory	ARHGEF26	-0.30698	0.705948	0.999998
CD4+ Th17	FBXL14	-0.132158	0.705285	0.873625
DCs CD1c+	EDRF1	-0.120375	0.705374	0.957384
CD4+ Tregs	GTF2IRD1	-0.140499	0.70528	0.873472
CD8+ GZMK+ Tm	AMIGO2	-0.0937888	0.705264	0.832787
Proinflammatory PMNs	WNT5B	-0.202142	0.705354	0.853708
STS Epithelial-like	CCL21	-0.532257	0.705922	0.836443
Monocytes EREG+	SHPRH	-0.11547	0.70535	0.946961
Mastocytes	AC104623.1	-0.196107	0.705343	0.955323
CD8+ GZMK+ Tm	TEFM	-0.0905842	0.705248	0.832787
STS Proangiogenic	AC018557.1	-0.702332	0.705905	0.999994
CD8+ ISG	SCYL2	-0.105019	0.705242	0.843364
STS Epithelial-like	CAHM	-0.222767	0.7059	0.836443
Tip Endothelial Cells	LINC02185	-0.190795	0.706895	0.993277
STS Proangiogenic	CHRNB4	-0.548765	0.705893	0.999994
STS CTA high	AL672277.1	-0.584945	0.705888	0.952776
Macro SELENOP+ SLC40A1+	IFT80	-0.122748	0.705314	0.825697
DCs CD1c+	LINC01827	-0.193765	0.705314	0.957384
Capillary Venous Endothelial Cells	AP3D1	-0.106694	0.706882	0.827292
STS Myofibroblastic	RALY	-0.119439	0.705878	0.990181
CD4+ Th17	ZNF444	-0.134087	0.705215	0.873625
CD8+ GZMK+ Tm	AL390957.1	-0.178267	0.705208	0.832787
Immunoregulatroy PMNs	CD302	-0.130306	0.705293	0.811995
DCs CD1c+	PEG10	-0.208384	0.705293	0.957384
CD36+ CAFs	LMTK2	-0.156395	0.707212	0.992363
STS Mesenchymal-like Undiff.	AC004837.4	-0.275336	0.705857	0.917017
CD8+ ISG	NSA2	-0.113512	0.70519	0.843364
CD4+ Tregs	IGSF8	-0.105633	0.705187	0.873472
Vascular CAFs	SNRNP25	-0.162317	0.707204	0.988874
STS Mesenchymal-like Undiff.	LSM5	-0.12085	0.705844	0.917017
CD8+ Activated	GUF1	-0.0879332	0.705172	0.837946
CD4+ Th17	HEATR5A	-0.114648	0.705168	0.873625
NA	NARF	-0.131385	0.70526	0.811173
CD4+ Activated	PLS1	-0.161476	0.705167	0.896093
CD8+ Early Activation	SYCE2	-0.137151	0.705152	0.857544
Granulocytes_NIBAN1_TXNIPhi	ARG2	-0.192939	0.705237	0.827511
Matrix CAFs	PGAM1	-0.121498	0.707159	0.999515
CD4+ T memory	NDRG3	-0.0884848	0.705139	0.903985
JAK2_high_STS	HSPA12B	-1.79508	0.705799	0.999869
CD4+ Tn	AP001021.3	-0.166349	0.705125	0.883715
STS Immunomodulatory	PSMD14	-0.117508	0.705785	0.999998
JAK2_high_STS	NTRK2	-2.92523	0.705783	0.999869
NK cells CD56 high	FBLN2	-0.173407	0.70512	0.846678
CD8+ Early Activation	AL021368.2	-0.129044	0.705118	0.857544
Immunoregulatroy PMNs	ICAM5	-0.181522	0.705211	0.811995
DCs CD1c+	ACSS3	-0.196902	0.705208	0.957384
CD8+ Stressed	GAS6	-0.227911	0.705095	0.853111
M2 TREM2+ SPP1+	ZNF644	-0.103787	0.705176	0.862679
STS Proangiogenic	ARCN1	-0.190243	0.705727	0.999994
Matrix CAFs	BCAR3	-0.154454	0.707081	0.999515
CD4+ Activated	PEX13	-0.104977	0.705058	0.89603
STS Proangiogenic	RALGPS1	-0.589959	0.705716	0.999994
M2 TREM2+ SPP1+	BUD23	-0.110114	0.705145	0.862679
JAK2_high_STS	ATAD3A	-0.895027	0.705714	0.999869
STS Mesenchymal-like ECM Remodeling	FANCB	-0.231551	0.705714	0.916513
STS Epithelial-like	ARMCX5-GPRASP2	-0.170482	0.705708	0.836412
STS Epithelial-like	ATP8A1	-0.372817	0.7057	0.836412
STS Immunomodulatory	CWC27	-0.081177	0.705685	0.999998
STS CTA high	KARS	-0.185403	0.705682	0.952776
Pericytes	TRMU	-0.195598	0.706681	0.99256
Matrix CAFs	BX322562.1	-0.17674	0.707028	0.999515
M2 TREM2+ SPP1+	PI3	-0.267947	0.70509	0.862679
CD4+ Tregs	MYO1H	-0.130905	0.704987	0.873399
CD8+ Exhausted	CEBPZ	-0.0960741	0.704983	0.806603
CD8+ Activated	C9orf72	-0.11597	0.70498	0.837838
Arterial Endothelial Cells	DOC2B	-0.202862	0.706642	0.999833
M2 TREM2+ SPP1+	AC005070.3	-0.165101	0.705071	0.862679
CD4+ Activated	ARSD	-0.144483	0.704975	0.89603
CD36+ CAFs	CELF2-AS2	-0.357406	0.706988	0.992363
CD8+ Activated	GIT1	-0.0937573	0.704969	0.837838
Vascular CAFs	USP14	-0.115087	0.706984	0.988874
Macro SELENOP+ SLC40A1+	MORC4	-0.127382	0.705054	0.825518
Pericytes	ZNF546	-0.284383	0.706623	0.99256
M2 TREM2+ SPP1+	AC040977.1	-0.188219	0.705051	0.862679
CD36+ CAFs	DLG1	-0.161068	0.706972	0.992363
DCs CD1c+	AL512283.2	-0.19874	0.705043	0.957384
Monocytes EREG+	AC015871.1	-0.249622	0.705027	0.946829
CD4+ Tfh	ASNSD1	-0.12099	0.704932	0.851241
NK cells CD56 low	EEPD1	-0.118727	0.704932	0.921261
CD4+ Th17	LINC01876	-0.175933	0.70493	0.873625
STS Mesenchymal-like Undiff.	HDGF	-0.108137	0.705592	0.916886
CD4+ T memory	RNF103	-0.0930679	0.704928	0.90379
NA	TMEM163	-0.265683	0.70502	0.810954
NA	C3orf38	-0.118791	0.705019	0.810954
Matrix CAFs	GANAB	-0.0998914	0.706943	0.999515
CD4+ Tregs	LSM1	-0.102056	0.704923	0.873399
CD4+ Tn	LINC01615	-0.214014	0.704922	0.883606
DCs AREG+	DENND6B	-0.16405	0.705009	0.890911
JAK2_high_STS	AGPAT4	-0.695573	0.705579	0.999869
STS Myofibroblastic	PRAM1	-0.326603	0.705578	0.990181
CD8+ Early Activation	LINC00987	-0.168809	0.704912	0.857389
CD8+ Stressed	EARS2	-0.129258	0.704904	0.853016
JAK2_high_STS	DCAF8	-0.244927	0.705566	0.999869
CD4+ Tn	PRSS21	-0.214394	0.704898	0.883606
Monocytes EREG+	VPS13C	-0.109915	0.704985	0.946829
CD8+ Exhausted	RALGPS2	-0.187345	0.704888	0.806603
STS Mesenchymal-like Contactin+	SQOR	-0.32912	0.70555	0.907677
CD4+ Stressed	RHOA	-0.0848913	0.704882	0.831606
NK cells CD56 high	AF230666.1	-0.142856	0.704876	0.846458
Granulocytes_NIBAN1_TXNIPhi	MAPK3	-0.139939	0.704964	0.827308
Vascular CAFs	SATB1	-0.139231	0.706885	0.988874
STS CTA high	ITGAV	-0.264384	0.705525	0.952776
DCs CD1c+	LINC01226	-0.196088	0.704954	0.957384
CD4+ Tn	FAM184B	-0.141417	0.70486	0.883606
STS Myofibroblastic	DHTKD1	-0.138978	0.705521	0.990181
Monocytes EREG+	CFH	-0.167119	0.704948	0.946829
CD4+ Tn	DAZAP2	-0.0959147	0.704854	0.883606
CD4+ T memory	RAD17	-0.09408	0.704851	0.903768
DCs CD1c+	RNF213	-0.107512	0.70494	0.957384
Vascular CAFs	SMIM20	-0.133381	0.706866	0.988874
CD4+ Activated	MTCP1	-0.110032	0.704832	0.895966
CD8+ ISG	BICDL1	-0.157256	0.704826	0.843182
NK cells CD56 high	ELOA-AS1	-0.115389	0.704826	0.846458
Monocytes EREG+	NEK7	-0.115889	0.704915	0.946829
Tip Endothelial Cells	DCBLD2	-0.168762	0.706477	0.993277
STS Myofibroblastic	AC132192.2	-0.288249	0.705473	0.990181
CD4+ Tfh	MYO6	-0.131315	0.704808	0.851241
CD36+ CAFs	CRACR2A	-0.290641	0.706817	0.992363
STS CTA high	ANGPTL2	-0.3997	0.705457	0.952776
Inflammatory Monocytes	STK11	-0.105966	0.704877	0.852235
DCs CD1c+	TATDN2	-0.113991	0.704871	0.957384
Tip Endothelial Cells	PDGFD	-0.259452	0.706438	0.993277
Pericytes	ANKDD1A	-0.199135	0.706434	0.99256
CD4+ Th17	ZNF585B	-0.105129	0.704769	0.873625
STS Mesenchymal-like Undiff.	HLA-DQB1	-0.419064	0.705431	0.916837
CD8+ Exhausted	SMAD3	-0.13029	0.704766	0.806598
CD8+ GZMK+ Tm	ANKRD54	-0.100184	0.704765	0.832521
Tip Endothelial Cells	CAP1	-0.120161	0.706423	0.993277
STS Mesenchymal-like ECM Remodeling	WAPL	-0.0750862	0.705423	0.916369
NK cells CD56 high	DYNLT3	-0.100149	0.704756	0.846458
CD4+ Activated	CARMIL2	-0.144741	0.704755	0.895944
NK cells CD56 high	SMIM20	-0.0982542	0.704755	0.846458
STS CTA high	PSTK	-0.308902	0.705418	0.952776
JAK2_high_STS	CAPS	-1.59224	0.705416	0.999869
CD4+ Tregs	GAR1	-0.0941304	0.704751	0.873319
CD4+ Tn	PPP1R12C	-0.0985839	0.704751	0.883606
STS Proangiogenic	ABCE1	-0.210429	0.705414	0.999994
CD4+ T memory	HAR1A	-0.132796	0.704744	0.903706
STS Mesenchymal-like Undiff.	RPS25	-0.127764	0.705405	0.916837
CD36+ CAFs	JAM2	-0.222146	0.70676	0.992363
CD4+ Tn	AC090617.4	-0.147623	0.704737	0.883606
CD36+ CAFs	DERL3	-0.224687	0.706757	0.992363
Capillary Venous Endothelial Cells	MRPS10	-0.111867	0.70639	0.826854
STS Mesenchymal-like ECM Remodeling	METTL18	-0.151036	0.705389	0.916369
DCs CD1c+	PLEKHG4	-0.204893	0.704814	0.957384
STS Proangiogenic	TRAK2	-0.192953	0.705382	0.999994
CD4+ Th17	SNX30	-0.0916424	0.704714	0.873625
NA	LPCAT3	-0.12473	0.704806	0.810932
CD8+ Activated	AXIN1	-0.0925123	0.704703	0.837651
STS Proangiogenic	LINC02254	-0.765569	0.705366	0.999994
CD4+ Th17	CCPG1	-0.0876779	0.704697	0.873625
STS Mesenchymal-like Undiff.	SEPSECS	-0.0982791	0.70536	0.916837
DCs AREG+	CAPZA2	-0.0959343	0.704787	0.890808
STS Immunomodulatory	AC069228.1	-0.549737	0.705357	0.999998
DCs AREG+	BMT2	-0.169521	0.704783	0.890808
CD8+ ISG	LMNB2	-0.115581	0.704689	0.843167
STS Epithelial-like	GPRASP2	-0.147487	0.705352	0.836113
CD8+ ISG	LDB2	-0.165528	0.704682	0.843167
CD4+ Tregs	USP14	-0.0842183	0.704681	0.873319
CD4+ Th17	TNFAIP1	-0.129623	0.70468	0.873625
Pericytes	SLC20A1	-0.17744	0.706344	0.99256
Mastocytes	PARP15	-0.133415	0.704765	0.955273
CD4+ Th17	IGLC3	-0.309843	0.704666	0.873625
Mastocytes	LRIG3	-0.189022	0.70474	0.955273
STS Mesenchymal-like Undiff.	LINC01482	-0.50346	0.705306	0.916837
CD8+ Activated	MXRA5	-0.146678	0.704641	0.837643
Inflammatory Monocytes	AIFM3	-0.186643	0.704733	0.852124
M2 TREM2+ SPP1+	MEPCE	-0.116704	0.704728	0.862583
CD4+ Stressed	LRRC8D	-0.133689	0.704631	0.831459
CD8+ Early Activation	FKBP15	-0.0928193	0.70463	0.857114
CD8+ Activated	ZBTB44	-0.0939404	0.704626	0.837643
Granulocytes_NIBAN1_TXNIPhi	TM9SF3	-0.0992366	0.704702	0.827061
Proinflammatory PMNs	AL627171.2	-0.180074	0.704698	0.853344
STS Mesenchymal-like Undiff.	WRAP53	-0.527709	0.705263	0.916837
Pericytes	NASP	-0.106685	0.706261	0.99256
Tip Endothelial Cells	GPI	-0.146678	0.706258	0.993277
Matrix CAFs	INO80E	-0.203458	0.706612	0.999515
M2 TREM2+ SPP1+	LINC02649	-0.278352	0.704668	0.862583
Matrix CAFs	DERA	-0.120746	0.706575	0.999515
CD36+ CAFs	POLD4	-0.124782	0.706572	0.992363
CD4+ Tregs	TPRG1L	-0.0948103	0.704532	0.873261
DCs AREG+	HTRA4	-0.180001	0.704624	0.890808
DCs AREG+	PRIMPOL	-0.162687	0.704621	0.890808
CD8+ Early Activation	PDCD2	-0.0903679	0.704527	0.857059
CD4+ Stressed	HIKESHI	-0.0938965	0.70452	0.831393
STS Mesenchymal-like ECM Remodeling	NUDT6	-0.146048	0.705185	0.91624
STS Myofibroblastic	AL035530.2	-0.145671	0.705183	0.990181
Pericytes	RBM44	-0.261526	0.706182	0.99256
Matrix CAFs	HIST1H2AG	-0.201373	0.706536	0.999515
Mastocytes	LINC01807	-0.192837	0.704604	0.955213
STS Myofibroblastic	GET3	-0.12608	0.705163	0.990181
STS Proangiogenic	VSTM4	-0.538161	0.705163	0.999994
CD8+ Activated	LINC01534	-0.118483	0.704493	0.837597
Immunoregulatroy PMNs	ANKRD22	-0.163512	0.70458	0.811476
STS Epithelial-like	LDLRAD3	-0.232357	0.705144	0.835984
CD4+ Stressed	ARL14EP	-0.100012	0.704473	0.831393
STS Mesenchymal-like ECM Remodeling	TEC	-0.351411	0.705137	0.91624
STS Mesenchymal-like Undiff.	PRKCD	-0.238906	0.70513	0.916837
STS Mesenchymal-like ECM Remodeling	FMN2	-0.351132	0.705127	0.91624
Pericytes	TUSC3	-0.158578	0.706126	0.99256
CD8+ Stressed	MRPL18	-0.105746	0.704459	0.85268
NA	CCDC127	-0.169699	0.704546	0.810808
Macro SELENOP+ SLC40A1+	FAM120AOS	-0.0924149	0.704545	0.82503
CD8+ GZMK+ Tm	RNF141	-0.094463	0.704446	0.832273
STS Mesenchymal-like ECM Remodeling	EFNA4	-0.131004	0.705109	0.91624
Proinflammatory PMNs	PGAM1	-0.103221	0.704525	0.853261
STS Epithelial-like	FP671120.4	-0.442621	0.705096	0.835984
STS Immunomodulatory	PPIG	-0.103843	0.705095	0.999998
STS Proangiogenic	TFG	-0.194523	0.70509	0.999994
DCs AREG+	UBE2L6	-0.134844	0.704515	0.890808
STS CTA high	RFC5	-0.350303	0.705085	0.952612
Monocytes EREG+	KLHL21	-0.13182	0.70451	0.946829
STS Mesenchymal-like Undiff.	SGO1-AS1	-0.382128	0.705077	0.916837
JAK2_high_STS	LEPR	-1.6724	0.705069	0.999869
DCs CD1c+	GNAI1	-0.177274	0.704495	0.957384
CD8+ Stressed	GASK1B	-0.228194	0.704402	0.852679
Monocytes EREG+	ZFP36	-0.143679	0.704492	0.946829
DCs AREG+	DDX50	-0.105044	0.70449	0.890808
CD8+ GZMK+ Tm	TMEM63A	-0.106822	0.704397	0.832273
STS Mesenchymal-like ECM Remodeling	AC239809.3	-0.214282	0.705061	0.91624
CD8+ Early Activation	COL4A1	-0.17933	0.704395	0.856966
DCs CD1c+	FAAH	-0.194781	0.704485	0.957384
Arterial Endothelial Cells	PLSCR4	-0.244017	0.706054	0.999833
CD8+ GZMK+ Tm	CYTH4	-0.0902995	0.704386	0.832273
NK cells CD56 low	PDE4C	-0.157633	0.704385	0.921022
CD36+ CAFs	CHD8	-0.177024	0.706407	0.992363
Macro SELENOP+ SLC40A1+	METTL9	-0.0991427	0.704472	0.825014
Proinflammatory PMNs	RLF	-0.123214	0.704472	0.853259
CD8+ GZMK+ Tm	UBR5	-0.118509	0.704367	0.832273
Vascular CAFs	AC008250.1	-0.399683	0.706386	0.988703
STS CTA high	GOLGB1	-0.210653	0.705022	0.952612
DCs CD1c+	AC138512.1	-0.202318	0.704449	0.957384
Matrix CAFs	FAR1	-0.200857	0.706373	0.999515
CD4+ Th17	ABCA7	-0.0995963	0.704346	0.873625
Immunoregulatroy PMNs	CLEC4E	-0.199167	0.704435	0.811394
Proinflammatory PMNs	SMAD2	-0.124733	0.704429	0.853259
CD8+ Stressed	VPS37B	-0.125431	0.704336	0.852668
CD36+ CAFs	MAP3K12	-0.127153	0.706357	0.992363
CD36+ CAFs	FSIP2	-0.371124	0.706356	0.992363
CD36+ CAFs	AC024558.2	-0.371124	0.706356	0.992363
CD4+ Tregs	NDRG3	-0.0882837	0.704332	0.873227
CD36+ CAFs	P4HA3	-0.437292	0.706352	0.992363
Pericytes	RPS19BP1	-0.198393	0.705995	0.99256
CD4+ T memory	MYOF	-0.142252	0.70432	0.903315
CD8+ Stressed	KAT8	-0.0918038	0.704316	0.852668
STS Immunomodulatory	UBE2S	-0.158772	0.704976	0.999998
DCs AREG+	NME4	-0.140969	0.704403	0.890808
CD4+ Tfh	ZNF26	-0.110036	0.704302	0.850866
Matrix CAFs	STX3	-0.167908	0.706324	0.999515
STS Myofibroblastic	TIGD7	-0.223921	0.704962	0.990181
STS Mesenchymal-like Undiff.	ANK3	-0.271793	0.704955	0.916837
CD4+ Th17	SLC39A14	-0.104486	0.704289	0.873625
STS Proangiogenic	AC022098.1	-0.370512	0.704953	0.999994
STS Epithelial-like	ZSWIM4	-0.290141	0.704951	0.835983
STS Mesenchymal-like Contactin+	ZYX	-0.222042	0.70495	0.907122
STS Proangiogenic	CLDN23	-0.794095	0.704946	0.999994
Proinflammatory PMNs	JMJD4	-0.154091	0.704371	0.853259
CD4+ T memory	AC091180.5	-0.209857	0.704276	0.903315
Pericytes	CD74	-0.245204	0.705942	0.99256
STS Myofibroblastic	PKD2L2	-0.339832	0.704935	0.990181
M2 TREM2+ SPP1+	PPP6R1	-0.107607	0.704349	0.862453
CD8+ Stressed	AC009185.1	-0.171099	0.704253	0.852668
NA	SPATA5L1	-0.18331	0.704334	0.810622
STS Proangiogenic	PAGE2	-0.649568	0.704902	0.999994
STS Mesenchymal-like Contactin+	ZNF433-AS1	-0.191635	0.704902	0.907122
Mastocytes	LAMTOR1	-0.101991	0.704327	0.955076
STS Proangiogenic	AL355304.1	-0.498537	0.704887	0.999994
CD4+ Th17	CDS2	-0.0938478	0.704219	0.873625
CD4+ Activated	PLEKHA5	-0.132377	0.704217	0.895745
CD4+ Tregs	AL512306.3	-0.143474	0.704211	0.873148
M2 APOC1+ APOE+	ITGB2-AS1	-0.138054	0.704304	0.863228
CD8+ ISG	HERPUD2	-0.0990267	0.704207	0.842854
DCs AREG+	PPP1R12C	-0.118198	0.704296	0.890808
M2 APOC1+ APOE+	TEX30	-0.144389	0.704292	0.863228
Monocytes EREG+	ULK3	-0.14622	0.704288	0.946829
CD4+ Activated	ADORA2A-AS1	-0.140027	0.704185	0.895745
CD8+ Stressed	FAM20C	-0.214693	0.704181	0.852668
STS Epithelial-like	AP003086.1	-0.500929	0.704843	0.83597
CD36+ CAFs	LNPK	-0.127296	0.706202	0.992363
STS Immunomodulatory	BAZ1B	-0.0978032	0.704839	0.999998
CD8+ GZMK+ Tm	TMEM205	-0.0971759	0.704171	0.832272
CD8+ Stressed	SEC16A	-0.0865977	0.70417	0.852668
STS Mesenchymal-like ECM Remodeling	LINC02234	-0.362782	0.704833	0.91624
Immunoregulatroy PMNs	SLC66A2	-0.0949326	0.704258	0.8113
Immunoregulatroy PMNs	BARD1	-0.125432	0.704247	0.8113
Tip Endothelial Cells	CXCL3	-0.25094	0.705821	0.993277
Tip Endothelial Cells	SCPEP1	-0.15819	0.705818	0.993277
STS Proangiogenic	AL353768.1	-0.621204	0.704808	0.999994
CD36+ CAFs	AC104041.1	-0.398278	0.706167	0.992363
STS Mesenchymal-like ECM Remodeling	BAK1	-0.169442	0.704803	0.91624
Matrix CAFs	MBTD1	-0.198436	0.706156	0.999515
CD4+ Tn	AC099518.4	-0.212817	0.704125	0.883261
Monocytes EREG+	WSB2	-0.107045	0.704213	0.946829
CD8+ Early Activation	AC009088.1	-0.214021	0.704114	0.856692
DCs CD1c+	ADNP-AS1	-0.198457	0.704206	0.957384
Proinflammatory PMNs	ACTB	-0.114963	0.704206	0.853128
Monocytes EREG+	EDEM2	-0.11543	0.704205	0.946829
Inflammatory Monocytes	DENND1C	-0.129424	0.704198	0.851729
Mastocytes	AC096577.1	-0.191701	0.70419	0.954968
CD4+ Stressed	ATG4A	-0.111627	0.704097	0.831022
CD36+ CAFs	FZD10	-0.208639	0.706122	0.992363
DCs CD1c+	WLS	-0.148757	0.704186	0.957384
STS CTA high	CDKN1C	-0.603383	0.704754	0.95239
Pericytes	GALNT10	-0.212534	0.705757	0.99256
Inflammatory Monocytes	NEK9	-0.110229	0.704178	0.851729
Proinflammatory PMNs	RIF1	-0.110774	0.704171	0.853128
STS Proangiogenic	SYK	-0.690595	0.704741	0.999994
CD8+ Activated	ARCN1	-0.0873185	0.704073	0.837163
Arterial Endothelial Cells	DBN1	-0.17908	0.705742	0.999833
CD4+ T memory	AC025262.1	-0.19527	0.704068	0.903144
CD4+ Tregs	HHEX	-0.145704	0.704067	0.87304
Macro SELENOP+ SLC40A1+	DUS1L	-0.116056	0.704159	0.824706
Proinflammatory PMNs	MICAL2	-0.168396	0.704154	0.853128
CD8+ Exhausted	SPATS2	-0.133575	0.704047	0.806138
STS Proangiogenic	RTRAF	-0.228315	0.704711	0.999994
STS Mesenchymal-like Undiff.	SLC25A42	-0.173055	0.70471	0.91673
Matrix CAFs	DCP1B	-0.150711	0.706071	0.999515
M2 APOC1+ APOE+	AL355304.1	-0.178608	0.704136	0.863225
NA	RFC1	-0.12427	0.704133	0.810448
NA	TRAF3IP3	-0.227125	0.704119	0.810448
CD8+ ISG	USP53	-0.128505	0.704017	0.842694
STS Immunomodulatory	ARG2	-0.352929	0.704682	0.999998
CD4+ Tregs	PFKM	-0.123918	0.704013	0.87304
Immunoregulatroy PMNs	INTS14	-0.11912	0.704103	0.81127
DCs CD1c+	RPRD1A	-0.128698	0.704102	0.957384
M2 APOC1+ APOE+	IGLC3	-0.270592	0.704081	0.863225
CD4+ Stressed	TSEN15	-0.108868	0.703985	0.830954
STS CTA high	SLC38A7	-0.266539	0.704642	0.95239
CD8+ Early Activation	SLC10A7	-0.110824	0.703974	0.856611
CD4+ Tn	COMMD9	-0.100766	0.703972	0.883143
Matrix CAFs	MIER2	-0.188966	0.705999	0.999515
NK cells CD56 low	MNAT1	-0.107089	0.703966	0.920917
CD8+ ISG	AL050309.1	-0.137618	0.703964	0.842694
Monocytes EREG+	SYAP1	-0.115888	0.704057	0.946829
NK cells CD56 high	ZNF548	-0.0922642	0.703959	0.845818
CD4+ Tregs	PLAC9	-0.196045	0.703958	0.87304
CD4+ Tn	ZNF385A	-0.182893	0.703957	0.883143
CD8+ Activated	GINM1	-0.0866201	0.703953	0.837086
CD4+ Stressed	SAP18	-0.0947769	0.70395	0.830954
DCs CD1c+	TMEM8B	-0.190284	0.704043	0.957384
CD8+ Stressed	KBTBD2	-0.0991637	0.703947	0.852668
Mastocytes	AC012063.1	-0.183981	0.704037	0.954917
NK cells CD56 low	ERI2	-0.128716	0.703938	0.920917
CD36+ CAFs	PRX	-0.282242	0.705959	0.992363
Monocytes EREG+	TINCR	-0.184862	0.704024	0.946829
CD4+ Tfh	FPGS	-0.103172	0.70393	0.850687
STS Epithelial-like	TLCD2	-0.279795	0.704594	0.83579
Inflammatory Monocytes	MRPL4	-0.108402	0.70402	0.851639
M2 TREM2+ SPP1+	WDPCP	-0.172904	0.704019	0.862453
Macro SELENOP+ SLC40A1+	AACS	-0.129191	0.704016	0.824598
DCs CD1c+	B3GNT9	-0.200984	0.704016	0.957384
Tip Endothelial Cells	TRAM2	-0.154789	0.705592	0.993277
Vascular CAFs	GDF10	-0.378635	0.705949	0.988408
STS Proangiogenic	RNPEP	-0.295499	0.704587	0.999994
CD8+ Activated	ATRN	-0.126735	0.703912	0.837086
DCs AREG+	SSB	-0.128975	0.704004	0.890714
STS Mesenchymal-like ECM Remodeling	ASAP1	-0.124441	0.704577	0.91624
Pericytes	BBS10	-0.164548	0.705581	0.99256
Arterial Endothelial Cells	TYMS	-0.228101	0.70558	0.999833
DCs CD1c+	SPEF2	-0.179515	0.704002	0.957384
STS Mesenchymal-like Undiff.	IFI27	-0.446986	0.704575	0.916692
STS Myofibroblastic	USP54	-0.152439	0.704573	0.990181
DCs CD1c+	EFCAB14	-0.116111	0.703987	0.957384
CD4+ T memory	SF3A2	-0.095474	0.703891	0.902994
NK cells CD56 high	HCFC1	-0.0886731	0.703888	0.845818
DCs CD1c+	VPS11	-0.126197	0.703978	0.957384
DCs AREG+	RUNDC1	-0.150518	0.703977	0.890714
STS Myofibroblastic	GCC2-AS1	-0.430412	0.704549	0.990181
Granulocytes_NIBAN1_TXNIPhi	IMPDH2	-0.120551	0.703969	0.826319
Monocytes EREG+	TRAF3	-0.181056	0.703967	0.946829
Matrix CAFs	AL118516.1	-0.177398	0.705901	0.999515
Proinflammatory PMNs	KPNA5	-0.139376	0.703949	0.853069
STS CTA high	RARS2	-0.158069	0.704513	0.95239
STS CTA high	CENPB	-0.26849	0.704511	0.95239
CD4+ Stressed	EIF2B2	-0.109265	0.703837	0.830928
CD36+ CAFs	DHX15	-0.13396	0.705863	0.992363
Vascular CAFs	TEX30	-0.19103	0.705861	0.988408
JAK2_high_STS	RHOBTB1	-1.01322	0.704497	0.999869
STS CTA high	TTC21B	-0.288901	0.704495	0.95239
Tip Endothelial Cells	PIDD1	-0.184404	0.705495	0.993277
CD4+ Tfh	SMPD1	-0.111833	0.70382	0.850625
CD8+ Early Activation	WASHC2C	-0.0952475	0.703819	0.856611
Mastocytes	OMG	-0.187233	0.703906	0.954917
CD4+ Activated	B3GAT1	-0.150526	0.703812	0.895568
Arterial Endothelial Cells	PTGS1	-0.347076	0.705478	0.999833
Mastocytes	FLG-AS1	-0.194778	0.703898	0.954917
CD4+ Activated	CYP3A5	-0.129723	0.703804	0.895568
Matrix CAFs	USP15	-0.101547	0.705829	0.999515
Inflammatory Monocytes	COX5B	-0.107176	0.703891	0.851546
CD8+ Exhausted	NCKAP5L	-0.148663	0.703796	0.805912
JAK2_high_STS	C12orf57	-0.295421	0.704461	0.999869
CD4+ Tregs	JRKL	-0.129841	0.703793	0.872986
STS Mesenchymal-like Contactin+	KMT2A	-0.12875	0.704452	0.906739
STS Immunomodulatory	RBPMS2	-0.471933	0.704436	0.999998
DCs CD1c+	CD300LF	-0.132428	0.703852	0.957384
CD8+ Stressed	ANXA4	-0.104541	0.703754	0.852505
STS Mesenchymal-like ECM Remodeling	CCDC106	-0.152992	0.704418	0.91624
Proinflammatory PMNs	ZNF212	-0.16475	0.703843	0.85303
Vascular CAFs	CTBS	-0.104903	0.705774	0.988408
CD8+ Exhausted	RNF216	-0.108157	0.703738	0.805907
STS Immunomodulatory	XPA	-0.0938336	0.704405	0.999998
NK cells CD56 high	HMGXB3	-0.0857814	0.703738	0.845818
M2 APOC1+ APOE+	BRD1	-0.0972879	0.703831	0.863103
Immunoregulatroy PMNs	DROSHA	-0.121977	0.703828	0.811037
CD36+ CAFs	DLL1	-0.188805	0.705754	0.992363
STS Mesenchymal-like Undiff.	MED11	-0.169255	0.704391	0.916591
DCs CD1c+	TGFBR1	-0.117172	0.703809	0.957384
Arterial Endothelial Cells	SYCE1L	-0.234451	0.705386	0.999833
Monocytes EREG+	L3HYPDH	-0.157496	0.703806	0.946829
STS Immunomodulatory	BMERB1	-0.260521	0.704375	0.999998
CD36+ CAFs	WSB1	-0.183283	0.705734	0.992363
STS Mesenchymal-like ECM Remodeling	UBR1	-0.129494	0.704366	0.91624
STS Mesenchymal-like Contactin+	EHBP1	-0.202997	0.704365	0.906695
STS Proangiogenic	CCDC191	-0.23935	0.704361	0.999994
CD8+ Early Activation	ANKRD42	-0.118497	0.703689	0.856587
DCs CD1c+	CRABP1	-0.200758	0.703775	0.957384
STS Mesenchymal-like Undiff.	KIF4A	-0.245498	0.704344	0.916591
CD8+ Stressed	OLFM2	-0.127276	0.703672	0.852505
CD4+ Stressed	PHF14	-0.101248	0.703669	0.830904
JAK2_high_STS	SERP2	-1.28868	0.704335	0.999869
CD36+ CAFs	CD34	-0.199965	0.705697	0.992363
CD8+ Early Activation	PPP1R8	-0.101073	0.703663	0.856587
JAK2_high_STS	CCN2	-0.656043	0.704322	0.999869
Granulocytes_NIBAN1_TXNIPhi	COL6A1	-0.19885	0.703731	0.826159
CD8+ GZMK+ Tm	BZW2	-0.0986885	0.703626	0.831821
NK cells CD56 high	AL390198.1	-0.137266	0.703621	0.845812
STS Mesenchymal-like Undiff.	CDCA7L	-0.261783	0.704285	0.916591
DCs CD1c+	OVCH1-AS1	-0.230493	0.70371	0.957384
CD4+ Activated	GOLGA8B	-0.118198	0.703611	0.895568
CD36+ CAFs	IRX1	-0.29467	0.70563	0.992363
DCs CD1c+	LIPC-AS1	-0.205868	0.703682	0.957384
Capillary Venous Endothelial Cells	HECTD4	-0.161461	0.705261	0.825876
CD8+ GZMK+ Tm	SBK1	-0.125954	0.703584	0.831821
STS Mesenchymal-like ECM Remodeling	FBXO5	-0.211547	0.704248	0.91624
Vascular CAFs	AC012404.1	-0.435579	0.705609	0.988408
DCs CD1c+	PI3	-0.25852	0.703671	0.957384
CD8+ Activated	PRPF6	-0.097938	0.703577	0.836835
Mastocytes	LINC02254	-0.198489	0.703662	0.954917
STS Immunomodulatory	VWF	-0.556908	0.704233	0.999998
Proinflammatory PMNs	AC114977.1	-0.1995	0.703647	0.852956
JAK2_high_STS	KCND2	-2.89405	0.70422	0.999869
CD4+ Th17	BICD1	-0.124982	0.703551	0.873183
M2 APOC1+ APOE+	GAS7	-0.124257	0.703639	0.862995
STS Immunomodulatory	EIF2D	-0.116687	0.70421	0.999998
CD8+ GZMK+ Tm	AARSD1	-0.0949884	0.703542	0.831821
JAK2_high_STS	ZNF829	-0.920566	0.704207	0.999869
CD4+ T memory	EPB41L3	-0.152545	0.703533	0.902656
STS CTA high	SPAG1	-0.343699	0.7042	0.95239
DCs CD1c+	IDS	-0.098824	0.70362	0.957384
DCs CD1c+	YME1L1	-0.10207	0.703616	0.957384
Inflammatory Monocytes	ZNF460	-0.137099	0.703608	0.851309
JAK2_high_STS	TTBK2	-0.532318	0.704181	0.999869
CD4+ Activated	BDNF-AS	-0.129828	0.703514	0.895563
STS CTA high	C8orf82	-0.237697	0.70418	0.95239
CD8+ Activated	VPS13D	-0.112357	0.70351	0.836821
Arterial Endothelial Cells	TRPC1	-0.243616	0.705176	0.999833
Matrix CAFs	ATP6V1B2	-0.186317	0.705534	0.999515
DCs CD1c+	LZTS1	-0.195498	0.703592	0.957384
JAK2_high_STS	SP2-AS1	-1.14984	0.704165	0.999869
CD8+ GZMK+ Tm	SMIM30	-0.103824	0.70349	0.831821
CD4+ Tregs	FAM102B	-0.139479	0.70348	0.872739
DCs CD1c+	STIP1	-0.0998388	0.703572	0.957384
CD36+ CAFs	MRPL35	-0.117452	0.705506	0.992363
CD8+ Exhausted	FAM168B	-0.136226	0.703474	0.805674
STS Epithelial-like	PHC2	-0.0899999	0.704141	0.835405
CD8+ Exhausted	C1orf21	-0.16498	0.703463	0.805674
CD4+ Th17	ELP4	-0.133956	0.703461	0.873183
Mastocytes	LINC00346	-0.205462	0.703554	0.954917
CD8+ GZMK+ Tm	PELI2	-0.158069	0.703454	0.831821
DCs CD1c+	PIK3C2B	-0.161944	0.703541	0.957384
Arterial Endothelial Cells	ERICH1	-0.152876	0.705121	0.999833
STS Myofibroblastic	MIR503HG	-0.342798	0.7041	0.990181
CD4+ Th17	ZNF2	-0.122226	0.703429	0.873183
JAK2_high_STS	CAPN5	-1.36519	0.704096	0.999869
Capillary Venous Endothelial Cells	CAPN11	-0.179544	0.705097	0.825753
CD4+ Th17	PHB2	-0.0993631	0.703419	0.873183
STS Mesenchymal-like Undiff.	AC078845.1	-0.496417	0.704084	0.916591
STS Epithelial-like	THUMPD3-AS1	-0.133736	0.70408	0.835405
Proinflammatory PMNs	CCDC84	-0.135647	0.703505	0.852872
Capillary Venous Endothelial Cells	RFX8	-0.174075	0.705079	0.825753
Vascular CAFs	ADNP2	-0.158158	0.705436	0.988408
STS Epithelial-like	TAX1BP1	-0.120947	0.704071	0.835405
Inflammatory Monocytes	C7orf31	-0.15934	0.703491	0.851252
CD36+ CAFs	PDE4B	-0.270169	0.705428	0.992363
CD36+ CAFs	SGK1	-0.148838	0.705425	0.992363
STS Immunomodulatory	KIAA1324L	-0.485463	0.704057	0.999998
CD4+ Tregs	YAF2	-0.109694	0.703386	0.872739
CD36+ CAFs	ZBTB11	-0.156117	0.705411	0.992363
STS Mesenchymal-like Contactin+	CSGALNACT2	-0.23803	0.70404	0.906548
DCs AREG+	DNAJC10	-0.106264	0.703463	0.890498
STS Epithelial-like	CYYR1	-0.528056	0.704029	0.835405
Pericytes	FAM89B	-0.161454	0.705022	0.99256
NK cells CD56 low	ZNF709	-0.125985	0.703347	0.920819
Arterial Endothelial Cells	GLI3	-0.250769	0.705015	0.999833
Matrix CAFs	WDR5	-0.189879	0.705366	0.999515
CD4+ Tn	LINC00402	-0.181942	0.703333	0.882704
CD8+ ISG	VTI1B	-0.105457	0.703332	0.842271
CD4+ Activated	PIK3CD	-0.11995	0.703331	0.89548
Tip Endothelial Cells	MHENCR	-0.179375	0.704999	0.993277
CD8+ GZMK+ Tm	ATE1	-0.0944267	0.703325	0.831821
DCs CD1c+	NTRK2	-0.206801	0.703415	0.957384
DCs CD1c+	ATAD3C	-0.2008	0.703414	0.957384
Monocytes EREG+	CD300A	-0.115659	0.703413	0.946829
STS Immunomodulatory	LINC01482	-0.550563	0.703978	0.999998
NK cells CD56 low	ADGRL4	-0.172347	0.703309	0.920819
STS Immunomodulatory	GRIP1	-0.369467	0.703976	0.999998
STS Proangiogenic	STX17	-0.183641	0.703974	0.999994
Mastocytes	FAM240A	-0.197579	0.703398	0.954917
Mastocytes	AGER	-0.194936	0.703396	0.954917
CD8+ Early Activation	PAIP1	-0.0936248	0.7033	0.856319
Macro SELENOP+ SLC40A1+	COX7A2	-0.106716	0.703393	0.823986
DCs CD1c+	AP003086.1	-0.308522	0.703388	0.957384
NK cells CD56 low	RCC2	-0.109501	0.703294	0.920819
CD36+ CAFs	EHD3	-0.280913	0.705322	0.992363
Granulocytes_NIBAN1_TXNIPhi	EXOSC5	-0.155202	0.703368	0.82597
CD8+ ISG	HLA-B	-0.094308	0.703273	0.842267
Tip Endothelial Cells	IL1RAP	-0.16739	0.704946	0.993277
STS Proangiogenic	NUMB	-0.36439	0.703935	0.999994
STS CTA high	SEPTIN10	-0.22193	0.703932	0.95239
NK cells CD56 low	CLPTM1L	-0.0958184	0.703264	0.920819
CD4+ Activated	YIPF4	-0.108579	0.703261	0.895466
Granulocytes_NIBAN1_TXNIPhi	USP10	-0.117004	0.703354	0.82597
CD8+ Stressed	TMPRSS6	-0.171718	0.703261	0.852111
Mastocytes	DESI2	-0.0990201	0.703346	0.954917
STS Proangiogenic	SLU7	-0.274888	0.703913	0.999994
CD4+ Th17	MTMR14	-0.0904401	0.703238	0.873183
CD4+ Th17	CNIH2	-0.148432	0.703234	0.873183
CD4+ T memory	LMAN2	-0.0932855	0.703231	0.902452
NK cells CD56 high	ZNF213	-0.137103	0.703223	0.845468
Arterial Endothelial Cells	AP1G1	-0.11806	0.704896	0.999833
CD36+ CAFs	FBXW5	-0.148247	0.705253	0.992363
DCs CD1c+	DNTTIP1	-0.117506	0.703306	0.957384
STS Mesenchymal-like ECM Remodeling	FYB1	-0.336978	0.703879	0.916046
CD4+ T memory	AC010727.1	-0.135056	0.703202	0.902452
DCs AREG+	FXYD5	-0.120736	0.703293	0.890498
STS Mesenchymal-like Undiff.	OSR2	-0.250372	0.703868	0.916465
STS Epithelial-like	AL691403.1	-0.565331	0.703868	0.835389
STS Mesenchymal-like ECM Remodeling	ACAD9	-0.0762402	0.703855	0.916046
STS Myofibroblastic	IRX3	-0.356043	0.703849	0.990181
Pericytes	KIAA0232	-0.17639	0.704845	0.99256
Arterial Endothelial Cells	TMEM60	-0.179065	0.70484	0.999833
STS Myofibroblastic	SIRT5	-0.125602	0.703829	0.990181
Mastocytes	AC119403.1	-0.201971	0.703248	0.954917
STS Epithelial-like	SETD7	-0.104152	0.703809	0.835376
STS Proangiogenic	RIMKLB	-0.307851	0.703796	0.999994
Pericytes	NIBAN1	-0.165719	0.7048	0.99256
STS CTA high	SNAPIN	-0.274193	0.70379	0.95239
CD36+ CAFs	TBCB	-0.0933696	0.705154	0.992363
M2 TREM2+ SPP1+	HNRNPK	-0.0989655	0.703202	0.862181
DCs CD1c+	SYK	-0.110762	0.703202	0.957384
Pericytes	ANKRD27	-0.188599	0.704772	0.99256
M2 TREM2+ SPP1+	ZNF507	-0.216531	0.703183	0.862181
JAK2_high_STS	GGT7	-0.692918	0.703757	0.999869
CD4+ T memory	AC022182.2	-0.130375	0.703082	0.902452
Proinflammatory PMNs	PHRF1	-0.12629	0.703172	0.85276
CD4+ Tn	BCL2L15	-0.147807	0.703076	0.88252
STS Immunomodulatory	RBMX	-0.0915843	0.70374	0.999998
STS Mesenchymal-like Undiff.	CAPG	-0.197626	0.703736	0.916384
CD4+ T memory	AC008555.2	-0.14228	0.703067	0.902452
CD8+ ISG	PSMA6	-0.104601	0.703059	0.842161
Granulocytes_NIBAN1_TXNIPhi	TSR2	-0.13801	0.703148	0.82583
STS Mesenchymal-like Contactin+	INO80C	-0.195786	0.703709	0.906281
STS Myofibroblastic	CFDP1	-0.0826244	0.703707	0.990181
CD8+ Activated	MOAP1	-0.0960875	0.703038	0.836455
CD36+ CAFs	DDX43	-0.265893	0.705068	0.992363
CD8+ Stressed	AC008378.1	-0.215796	0.703032	0.851931
CD8+ Stressed	LINC01115	-0.175551	0.703029	0.851931
Mastocytes	TDRKH	-0.157674	0.703117	0.954917
Vascular CAFs	CCL4L2	-0.427766	0.705056	0.988027
CD8+ Early Activation	LINC02193	-0.173196	0.703016	0.856041
Pericytes	EIF3I	-0.176588	0.704691	0.99256
Immunoregulatroy PMNs	NEK3	-0.131417	0.703108	0.810523
CD8+ Early Activation	AC006504.5	-0.11176	0.703	0.856041
Capillary Venous Endothelial Cells	GCA	-0.12255	0.704675	0.825525
JAK2_high_STS	ACYP2	-0.705173	0.703657	0.999869
STS Immunomodulatory	MAN2C1	-0.109644	0.703656	0.999998
M2 TREM2+ SPP1+	ATP10D	-0.118374	0.703078	0.862177
CD8+ Stressed	OVOL2	-0.130598	0.702982	0.851931
STS Proangiogenic	EHBP1	-0.285096	0.703649	0.999994
CD4+ T memory	CIPC	-0.131152	0.702978	0.902452
CD8+ Activated	OTUD7B	-0.101001	0.702975	0.836446
CD4+ Tn	PLVAP	-0.244263	0.702973	0.88252
Granulocytes_NIBAN1_TXNIPhi	UBR4	-0.140126	0.703052	0.825777
CD4+ Th17	CCDC150	-0.149159	0.702957	0.873183
Mastocytes	KRT222	-0.191356	0.703046	0.954917
CD4+ Tregs	F8A1	-0.116638	0.70295	0.872296
CD8+ Exhausted	IARS2	-0.112431	0.702945	0.805241
NK cells CD56 low	CPSF1	-0.10989	0.702944	0.920819
CD4+ T memory	MTMR10	-0.104023	0.702944	0.902452
Matrix CAFs	CTBS	-0.107397	0.704976	0.999515
Pericytes	MEF2B	-0.217682	0.704614	0.99256
M2 APOC1+ APOE+	RIC8B	-0.143461	0.703029	0.862441
CD36+ CAFs	BTG2	-0.221177	0.704965	0.992363
STS Myofibroblastic	TRMT10B	-0.146408	0.703598	0.990181
STS Proangiogenic	RTF1	-0.213479	0.703598	0.999994
CD8+ GZMK+ Tm	RAD50	-0.0979442	0.702927	0.831642
STS Mesenchymal-like Contactin+	GMEB1	-0.15799	0.703596	0.906281
CD8+ Activated	RABL3	-0.0947898	0.702918	0.836444
STS Mesenchymal-like Contactin+	USP3	-0.165772	0.703582	0.906281
CD4+ Th17	TBC1D23	-0.102281	0.702913	0.873183
CD4+ Tregs	LARS	-0.0877349	0.702911	0.872296
CD4+ Tregs	BNIP3	-0.0913756	0.702908	0.872296
STS Epithelial-like	TRMT13	-0.0891394	0.703572	0.835227
CD4+ Tregs	TIMM23	-0.0968758	0.7029	0.872296
STS Mesenchymal-like Undiff.	AC144831.1	-0.189648	0.703566	0.916349
Vascular CAFs	SPIN1	-0.117956	0.704931	0.988027
STS Mesenchymal-like Contactin+	TCEAL3	-0.208958	0.703559	0.906281
Tip Endothelial Cells	DHRS4-AS1	-0.161552	0.704564	0.993277
CD8+ Stressed	ATXN3	-0.096495	0.702883	0.851931
NK cells CD56 high	PEBP4	-0.148435	0.70288	0.845255
Proinflammatory PMNs	POLG	-0.109668	0.702971	0.852728
CD4+ Stressed	GINS4	-0.120313	0.702875	0.830142
Granulocytes_NIBAN1_TXNIPhi	ERLEC1	-0.110551	0.702966	0.825777
CD4+ T memory	AP001107.1	-0.138681	0.702857	0.902452
Vascular CAFs	SERAC1	-0.259862	0.704875	0.988027
STS Immunomodulatory	PGR-AS1	-0.421564	0.703506	0.999998
CD36+ CAFs	PCSK6	-0.411457	0.704869	0.992363
Monocytes EREG+	CHFR	-0.115605	0.702922	0.946797
STS Proangiogenic	AC104574.2	-0.726814	0.703496	0.999994
STS Mesenchymal-like Undiff.	ZNF462	-0.15521	0.703491	0.916349
STS Mesenchymal-like Undiff.	GVQW3	-0.173022	0.703486	0.916349
NK cells CD56 high	CCDC126	-0.0917908	0.702812	0.845241
CD4+ T memory	DXO	-0.134778	0.702797	0.902452
M2 TREM2+ SPP1+	ZNF410	-0.10681	0.702883	0.862004
STS Mesenchymal-like ECM Remodeling	MAD2L1	-0.349937	0.703459	0.915655
M2 APOC1+ APOE+	ZNF564	-0.140298	0.702875	0.862381
CD4+ Activated	IMMT	-0.093071	0.702779	0.895302
DCs CD1c+	EGOT	-0.19367	0.70287	0.957384
CD8+ Stressed	BUB1B	-0.147783	0.702777	0.851931
STS Proangiogenic	AC009313.1	-0.807801	0.703443	0.999994
STS Mesenchymal-like Contactin+	HS2ST1	-0.15641	0.703437	0.906281
Monocytes EREG+	DOCK11	-0.123531	0.70286	0.946797
M2 APOC1+ APOE+	OAZ3	-0.185953	0.702854	0.862381
Pericytes	MTCH1	-0.154469	0.704435	0.99256
Pericytes	PLXNB1	-0.237182	0.704428	0.99256
CD4+ Activated	PRPF38B	-0.0909258	0.702737	0.895302
Mastocytes	LINC00592	-0.202548	0.70283	0.954917
CD4+ Activated	CBWD5	-0.133504	0.702735	0.895302
Pericytes	NAA38	-0.180476	0.70441	0.99256
STS Immunomodulatory	LRCH2	-0.272778	0.703389	0.999998
STS Proangiogenic	RARS2	-0.182514	0.703388	0.999994
CD4+ Stressed	EVI2B	-0.0977256	0.702717	0.830038
DCs CD1c+	PPP1R13B	-0.186254	0.702809	0.957384
STS Myofibroblastic	PFKFB4	-0.307711	0.703379	0.990181
CD4+ Tregs	COX7A1	-0.14958	0.702709	0.872296
CD36+ CAFs	NCKAP5-AS2	-0.271519	0.704743	0.992363
Tip Endothelial Cells	TMBIM4	-0.123279	0.704381	0.993277
M2 APOC1+ APOE+	MID1IP1	-0.134681	0.702789	0.862381
M2 APOC1+ APOE+	NRN1	-0.189285	0.702785	0.862381
Granulocytes_NIBAN1_TXNIPhi	MPEG1	-0.150696	0.702784	0.825705
STS CTA high	TCEA2	-0.261717	0.703355	0.952299
STS Mesenchymal-like Undiff.	AC092115.3	-0.297987	0.703354	0.916349
STS Immunomodulatory	SLC36A4	-0.135285	0.703352	0.999998
M2 TREM2+ SPP1+	TMC8	-0.114578	0.702757	0.861913
Matrix CAFs	DUSP4	-0.183352	0.7047	0.999515
NK cells CD56 low	ZWINT	-0.163619	0.702661	0.920819
CD4+ Stressed	EPN1	-0.0914154	0.70266	0.830034
Monocytes EREG+	PICK1	-0.149127	0.702749	0.946797
M2 APOC1+ APOE+	EXOC3	-0.102231	0.702749	0.862381
STS Mesenchymal-like Undiff.	PPM1E	-0.344626	0.703322	0.916349
CD8+ Activated	DENND1B	-0.110822	0.702648	0.836188
CD8+ Early Activation	TNPO2	-0.100649	0.702646	0.855796
CD4+ Tn	MYO19	-0.105482	0.70264	0.882345
STS Immunomodulatory	UST	-0.317069	0.703307	0.999998
NK cells CD56 low	PEX7	-0.110458	0.702637	0.920819
Capillary Venous Endothelial Cells	SFXN5	-0.148718	0.704315	0.825318
Matrix CAFs	RNF2	-0.166634	0.704672	0.999515
STS Epithelial-like	SMOC1	-0.695286	0.703297	0.834998
STS Mesenchymal-like ECM Remodeling	EGLN3	-0.23	0.703294	0.915523
Capillary Venous Endothelial Cells	GOLPH3	-0.140601	0.704298	0.825318
NA	KCNK13	-0.237803	0.702705	0.809488
CD8+ Activated	AC231533.1	-0.151142	0.702612	0.836188
CD8+ Stressed	ZNF561	-0.0952594	0.702611	0.851799
STS Immunomodulatory	ABAT	-0.223496	0.703279	0.999998
JAK2_high_STS	BMS1	-0.396013	0.703275	0.999869
Matrix CAFs	HS1BP3	-0.15451	0.704643	0.999515
STS Proangiogenic	IGFN1	-0.690482	0.703274	0.999994
CD36+ CAFs	ZNF721	-0.124006	0.704641	0.992363
Pericytes	COX20	-0.159564	0.704281	0.99256
CD8+ Exhausted	HRAS	-0.123733	0.7026	0.804997
CD36+ CAFs	AP000525.1	-0.25103	0.704636	0.992363
Granulocytes_NIBAN1_TXNIPhi	SPATA2L	-0.15403	0.702691	0.825705
Capillary Venous Endothelial Cells	UNC13B	-0.176092	0.704273	0.825318
STS Epithelial-like	CHST15	-0.588757	0.70326	0.834998
STS Immunomodulatory	AL157938.2	-0.4224	0.703259	0.999998
STS Myofibroblastic	CHST14	-0.116051	0.703256	0.990181
Arterial Endothelial Cells	MRPL12	-0.151367	0.704265	0.999833
NK cells CD56 high	AC138305.1	-0.211271	0.702586	0.845169
CD8+ Stressed	DNAL1	-0.143004	0.702577	0.851799
Mastocytes	SGK3	-0.109616	0.702666	0.954917
CD4+ Tfh	ZFAND3	-0.169202	0.702571	0.849652
STS CTA high	IGDCC4	-0.676452	0.703231	0.952272
Immunoregulatroy PMNs	CKS1B	-0.139857	0.702654	0.810057
CD8+ Activated	ZRANB1	-0.0966505	0.70256	0.836188
Proinflammatory PMNs	TSPYL5	-0.185988	0.702651	0.852571
DCs CD1c+	AC243829.1	-0.192341	0.702645	0.957384
CD4+ Th17	ZNF839	-0.104338	0.70254	0.873183
DCs CD1c+	UTS2	-0.236246	0.702634	0.957384
DCs CD1c+	ZNF302	-0.13584	0.702632	0.957384
CD4+ Tn	ELN	-0.229553	0.702531	0.882281
CD4+ Tregs	DYNC1H1	-0.083377	0.702526	0.872296
STS Proangiogenic	COPS7A	-0.210701	0.703194	0.999994
Capillary Venous Endothelial Cells	PDXDC1	-0.138142	0.704176	0.825318
STS Epithelial-like	AC009303.2	-0.307725	0.703165	0.834994
STS Immunomodulatory	INTS5	-0.130876	0.703161	0.999998
Macro SELENOP+ SLC40A1+	FGFR1OP	-0.123681	0.702583	0.823627
CD8+ GZMK+ Tm	BTBD11	-0.205544	0.702487	0.831186
Inflammatory Monocytes	KRCC1	-0.099183	0.702579	0.850337
CD8+ Early Activation	TMEM138	-0.0975551	0.702485	0.855708
DCs CD1c+	AC009090.6	-0.192855	0.702575	0.957384
CD8+ ISG	SERBP1	-0.0855247	0.702479	0.841648
STS Mesenchymal-like Undiff.	LINC00702	-0.334996	0.703148	0.916349
NK cells CD56 high	POLM	-0.0958265	0.702478	0.845153
STS Immunomodulatory	PSD	-0.379911	0.703147	0.999998
DCs CD1c+	MSX2	-0.202782	0.702569	0.957384
CD8+ Early Activation	VARS	-0.111031	0.702474	0.855708
Arterial Endothelial Cells	OGFOD1	-0.143961	0.704152	0.999833
STS CTA high	MIGA1	-0.162648	0.703142	0.952227
Proinflammatory PMNs	RGS9	-0.182653	0.702565	0.85253
Monocytes EREG+	DUSP14	-0.166071	0.702562	0.946797
CD8+ Activated	ZWILCH	-0.0929701	0.702468	0.836188
DCs CD1c+	ZKSCAN4	-0.164291	0.702554	0.957384
DCs CD1c+	SPOPL	-0.126523	0.70255	0.957384
CD4+ Tfh	TIMM10B	-0.107778	0.702455	0.849627
Monocytes EREG+	NFKB2	-0.1178	0.702548	0.946797
M2 APOC1+ APOE+	SUSD6	-0.139915	0.702547	0.862381
Capillary Venous Endothelial Cells	TRNAU1AP	-0.129973	0.704132	0.825318
CD4+ T memory	ARAP1	-0.103612	0.70242	0.902244
CD8+ Activated	GIHCG	-0.0969046	0.702419	0.836188
Arterial Endothelial Cells	ELOA	-0.180896	0.704098	0.999833
Proinflammatory PMNs	MPEG1	-0.145652	0.702507	0.852522
CD4+ Tn	LRRC4	-0.147779	0.702411	0.882203
DCs CD1c+	SHC3	-0.192364	0.702503	0.957384
STS Mesenchymal-like ECM Remodeling	TIMM29	-0.110823	0.703079	0.915503
Pericytes	AC017002.5	-0.597453	0.704083	0.99256
CD36+ CAFs	ZNF251	-0.150287	0.704441	0.992363
STS Epithelial-like	NFKBIE	-0.173856	0.703064	0.834952
Inflammatory Monocytes	NSMCE1-DT	-0.17871	0.702487	0.850289
Mastocytes	ALAD	-0.117637	0.702484	0.954917
DCs CD1c+	CDK8	-0.143296	0.702484	0.957384
Capillary Venous Endothelial Cells	SDCBP2-AS1	-0.175368	0.704065	0.825318
CD4+ Tn	PIK3R3	-0.107742	0.702378	0.882203
Pericytes	FAM229B	-0.179451	0.704052	0.99256
Inflammatory Monocytes	TASP1	-0.123889	0.702457	0.850289
Vascular CAFs	LPCAT3	-0.145577	0.704397	0.987836
Arterial Endothelial Cells	N4BP3	-0.264803	0.704036	0.999833
STS Proangiogenic	AC010969.2	-0.317763	0.703024	0.999994
Granulocytes_NIBAN1_TXNIPhi	INO80B	-0.155249	0.702444	0.825478
Inflammatory Monocytes	RPUSD1	-0.131065	0.702443	0.850289
CD4+ Tfh	RRAS2	-0.120791	0.702348	0.849627
CD8+ Early Activation	CXCL16	-0.113844	0.702346	0.855705
Mastocytes	MIS18A	-0.154366	0.702431	0.954917
CD4+ Th17	MINDY3	-0.122477	0.702336	0.8731
JAK2_high_STS	AC015871.1	-1.81621	0.703006	0.999869
STS Mesenchymal-like ECM Remodeling	MELTF-AS1	-0.163057	0.703005	0.915503
JAK2_high_STS	HNRNPA1P48	-0.983239	0.703001	0.999869
STS Proangiogenic	LYSMD1	-0.383557	0.703	0.999994
Arterial Endothelial Cells	SAMD4B	-0.152857	0.704006	0.999833
STS Epithelial-like	AADACL2-AS1	-0.399563	0.702992	0.834925
Macro SELENOP+ SLC40A1+	KDM1B	-0.120979	0.702414	0.823606
Inflammatory Monocytes	G3BP1	-0.103664	0.702414	0.850289
CD8+ ISG	AKTIP	-0.116751	0.702319	0.841522
NA	L3MBTL4	-0.182514	0.702412	0.809265
JAK2_high_STS	IGFBP3	-1.67572	0.702987	0.999869
Mastocytes	MIR2052HG	-0.196271	0.702409	0.954917
M2 APOC1+ APOE+	AP000919.2	-0.14984	0.702408	0.862381
DCs CD1c+	AGAP5	-0.191681	0.702407	0.957384
Vascular CAFs	DLK1	-0.440314	0.70435	0.987836
STS Mesenchymal-like ECM Remodeling	DNAH7	-0.200073	0.702973	0.915503
STS CTA high	PTMS	-0.253901	0.702973	0.952227
Matrix CAFs	RANBP10	-0.299145	0.704342	0.999515
CD4+ Tn	AZIN2	-0.13646	0.702299	0.882203
STS Immunomodulatory	SPINT2	-0.448374	0.702967	0.999998
CD36+ CAFs	TRIM22	-0.195935	0.70432	0.992363
CD8+ Stressed	VAV2	-0.143341	0.702277	0.851597
CD8+ GZMK+ Tm	ZNF222	-0.138011	0.702273	0.831082
DCs CD1c+	HPYR1	-0.19949	0.702364	0.957384
CD36+ CAFs	ABCA6	-0.248612	0.70431	0.992363
Inflammatory Monocytes	LINC02416	-0.185623	0.702359	0.850289
CD4+ Th17	KBTBD7	-0.137208	0.702253	0.873068
CD4+ Stressed	RPS6KB2	-0.107391	0.702239	0.829753
STS Myofibroblastic	LINC02150	-0.394573	0.702908	0.990181
STS Mesenchymal-like Contactin+	FBXO28	-0.169528	0.702908	0.906131
Capillary Venous Endothelial Cells	ISCA1	-0.113765	0.703916	0.825318
CD8+ ISG	AC010978.1	-0.144263	0.702235	0.841522
Monocytes EREG+	NEK10	-0.179423	0.702328	0.946797
STS Epithelial-like	RBM34	-0.18603	0.7029	0.83491
Arterial Endothelial Cells	EIF3H	-0.133183	0.703899	0.999833
CD8+ ISG	TXK	-0.167458	0.702218	0.841522
DCs AREG+	GIMAP1	-0.13887	0.702309	0.889783
Inflammatory Monocytes	AF235103.3	-0.200502	0.702305	0.850289
Matrix CAFs	FAM219A	-0.179861	0.704252	0.999515
DCs CD1c+	P2RY1	-0.189982	0.702299	0.957384
STS Proangiogenic	AL390783.1	-0.761119	0.702871	0.999994
Proinflammatory PMNs	RANBP17	-0.21003	0.702283	0.85241
Pericytes	VPS37C	-0.160393	0.703865	0.99256
CD8+ ISG	TIMM17A	-0.100805	0.702184	0.841522
Inflammatory Monocytes	CAPN7	-0.0965149	0.702277	0.850289
STS Myofibroblastic	ZMYND19	-0.196804	0.702853	0.990181
CD36+ CAFs	TPCN1	-0.141959	0.704223	0.992363
CD4+ T memory	MBOAT4	-0.120844	0.70218	0.902243
CD4+ Tn	LLPH	-0.0947679	0.702176	0.882126
JAK2_high_STS	EPHB4	-1.73515	0.702837	0.999869
STS Proangiogenic	MAGEA10	-0.553052	0.702834	0.999994
CD4+ T memory	TAF6L	-0.13146	0.702162	0.902243
CD8+ Early Activation	BX842570.1	-0.129631	0.702149	0.855601
STS Proangiogenic	LINC00664	-0.552864	0.702814	0.999994
Granulocytes_NIBAN1_TXNIPhi	VPS26A	-0.112362	0.702229	0.825388
CD8+ Exhausted	FAM78A	-0.117462	0.702123	0.804662
DCs CD1c+	CORO2B	-0.203415	0.702214	0.957384
Vascular CAFs	FKBP14	-0.190066	0.704158	0.987836
NK cells CD56 high	NUMB	-0.103975	0.702115	0.844937
Capillary Venous Endothelial Cells	SYCP2	-0.132578	0.703795	0.825318
CD4+ T memory	LINC00672	-0.137943	0.702108	0.902243
Capillary Venous Endothelial Cells	TMEM50B	-0.110481	0.703785	0.825318
Mastocytes	NBR2	-0.153138	0.702197	0.95488
DCs CD1c+	AL118558.4	-0.202722	0.702177	0.957384
STS Myofibroblastic	SET	-0.1127	0.702753	0.990181
CD8+ ISG	OSBPL11	-0.115028	0.702064	0.841522
STS Proangiogenic	CWC27	-0.188667	0.702732	0.999994
CD8+ Exhausted	H2AFY	-0.109425	0.702053	0.804662
STS Epithelial-like	KLF3	-0.113346	0.702722	0.834834
STS Mesenchymal-like ECM Remodeling	RAP1A	-0.132889	0.702717	0.915503
STS Myofibroblastic	AC093675.1	-0.439143	0.702716	0.990181
NK cells CD56 high	LINC02086	-0.164723	0.702042	0.844915
CD36+ CAFs	NCBP2AS2	-0.149561	0.704082	0.992363
M2 TREM2+ SPP1+	FOXK2	-0.158078	0.702131	0.861476
STS Mesenchymal-like Undiff.	Z94721.1	-0.28048	0.702708	0.916113
M2 TREM2+ SPP1+	MFSD11	-0.0981401	0.702125	0.861476
CD8+ Early Activation	FBXW8	-0.128194	0.70203	0.855551
Mastocytes	AC136475.3	-0.195703	0.70212	0.954855
CD4+ T memory	MPST	-0.104017	0.702025	0.902243
STS Immunomodulatory	LINC02801	-0.326531	0.70269	0.999998
Proinflammatory PMNs	TOE1	-0.183428	0.702112	0.852297
Immunoregulatroy PMNs	TMED4	-0.104084	0.702111	0.809602
NK cells CD56 low	INSL6	-0.126149	0.702017	0.920547
CD8+ GZMK+ Tm	HMMR	-0.144962	0.702017	0.830887
NA	MNAT1	-0.135379	0.702108	0.809028
STS CTA high	VPS28	-0.226689	0.702676	0.952119
Inflammatory Monocytes	ENO4	-0.184246	0.70209	0.850289
STS Myofibroblastic	MZB1	-0.495561	0.702667	0.990181
CD4+ T memory	RABL2B	-0.134137	0.701994	0.902243
Matrix CAFs	SERP2	-0.344041	0.704033	0.999515
STS Epithelial-like	OXTR	-0.531107	0.702657	0.834814
CD4+ Tfh	PBRM1	-0.110567	0.701985	0.849349
Vascular CAFs	SCGB2B2	-0.409112	0.704027	0.987836
STS Mesenchymal-like Undiff.	SPECC1	-0.385887	0.702652	0.916113
Tip Endothelial Cells	OCIAD1	-0.0795613	0.703659	0.993277
Mastocytes	AC123912.2	-0.205153	0.702069	0.954855
CD4+ Stressed	DXO	-0.152392	0.701969	0.82954
Arterial Endothelial Cells	MYO1F	-0.350592	0.703649	0.999833
JAK2_high_STS	NUDT4	-0.384913	0.702624	0.999869
CD8+ Activated	INPP5D	-0.12187	0.70194	0.835934
DCs AREG+	MT-CO2	-0.163988	0.702032	0.889596
Tip Endothelial Cells	PDE7A	-0.226191	0.703621	0.993277
NK cells CD56 high	RAD9A	-0.0963787	0.701936	0.844855
Mastocytes	CDK10	-0.136478	0.702026	0.954855
Arterial Endothelial Cells	ARHGAP26	-0.229597	0.703614	0.999833
STS Mesenchymal-like Undiff.	ZNF730	-0.355238	0.702602	0.916113
STS Proangiogenic	AC130343.2	-0.442548	0.702602	0.999994
Macro SELENOP+ SLC40A1+	ADAP1	-0.109755	0.702024	0.823372
STS Mesenchymal-like Contactin+	KCTD10	-0.177824	0.702594	0.905998
JAK2_high_STS	PIM1	-0.711965	0.702591	0.999869
CD8+ GZMK+ Tm	AHCYL2	-0.181458	0.701915	0.830832
Mastocytes	BVES	-0.197985	0.702008	0.954855
STS Mesenchymal-like Contactin+	CAPZB	-0.204458	0.702585	0.905998
Tip Endothelial Cells	PLVAP	-0.143998	0.703587	0.993277
CD4+ Tn	AC027514.1	-0.209875	0.701903	0.881856
Inflammatory Monocytes	ZNF90	-0.160014	0.701994	0.850289
STS Immunomodulatory	DCLK2	-0.304986	0.70257	0.999998
CD36+ CAFs	IRX3	-0.180245	0.70394	0.992363
Matrix CAFs	SMG1	-0.132706	0.70394	0.999515
CD36+ CAFs	PPCDC	-0.174144	0.703936	0.992363
CD4+ Activated	C1orf159	-0.116069	0.701891	0.895067
STS Mesenchymal-like Undiff.	AC091978.1	-0.262797	0.70256	0.916113
CD4+ Th17	ZNF202	-0.130816	0.701888	0.872685
STS Proangiogenic	SLC25A48	-0.600254	0.702554	0.999994
STS Immunomodulatory	ADA2	-0.491944	0.702542	0.999998
CD36+ CAFs	RBM48	-0.193021	0.70391	0.992363
Tip Endothelial Cells	RNF180	-0.169298	0.703549	0.993277
Proinflammatory PMNs	SPHK2	-0.148584	0.701941	0.852215
STS Mesenchymal-like Undiff.	AC017050.1	-0.374422	0.702517	0.916113
DCs CD1c+	LINC02345	-0.21034	0.701931	0.957384
STS Myofibroblastic	PSMD5	-0.0906971	0.702508	0.990181
CD8+ Exhausted	ATP6V1A	-0.1169	0.701833	0.804512
STS Immunomodulatory	AC068234.2	-0.332144	0.702496	0.999998
Mastocytes	TUSC3	-0.198005	0.701916	0.954855
M2 TREM2+ SPP1+	CUTC	-0.122762	0.701913	0.861396
STS Epithelial-like	HSPA14.1	-0.128651	0.702484	0.834671
Tip Endothelial Cells	AL355304.1	-0.303904	0.703486	0.993277
Arterial Endothelial Cells	GOLT1B	-0.172029	0.703484	0.999833
CD4+ Tn	AC104982.2	-0.147826	0.7018	0.881799
CD4+ Tregs	SMG9	-0.110248	0.701792	0.871712
STS Immunomodulatory	KIAA0319L	-0.140151	0.702462	0.999998
STS Epithelial-like	POM121C	-0.1212	0.702461	0.834671
DCs CD1c+	A2ML1-AS1	-0.190153	0.70188	0.957384
Capillary Venous Endothelial Cells	ZNF524	-0.132758	0.703468	0.825081
CD4+ Th17	KNL1	-0.120593	0.70178	0.872623
STS Mesenchymal-like Undiff.	RHEX	-0.377228	0.70245	0.916113
STS Mesenchymal-like ECM Remodeling	PLRG1	-0.0901991	0.702447	0.915237
CD8+ Stressed	TNS1	-0.228303	0.701774	0.851146
STS Proangiogenic	CCDC40	-0.366745	0.702445	0.999994
Matrix CAFs	TADA3	-0.128464	0.703817	0.999515
CD8+ Early Activation	MOB3B	-0.110661	0.701772	0.855469
CD36+ CAFs	CDK14	-0.194179	0.703813	0.992363
Capillary Venous Endothelial Cells	NEK4	-0.116011	0.703452	0.825081
DCs CD1c+	MUC12	-0.205542	0.701856	0.957384
M2 APOC1+ APOE+	WDR5B	-0.177754	0.701856	0.861908
STS Mesenchymal-like ECM Remodeling	HDAC6	-0.135881	0.702432	0.915237
CD8+ Exhausted	MTRNR2L1	-0.301828	0.701759	0.804497
Inflammatory Monocytes	TMEM242	-0.119329	0.701847	0.850289
CD8+ Early Activation	EIF2AK1	-0.0897868	0.701748	0.855469
M2 TREM2+ SPP1+	KIF2A	-0.11789	0.701826	0.861353
CD8+ Stressed	ACADS	-0.110483	0.701729	0.851146
Mastocytes	AC007402.1	-0.190364	0.701822	0.954855
CD4+ Stressed	CLTB	-0.101206	0.701725	0.829381
Matrix CAFs	SPTSSA	-0.172727	0.703767	0.999515
STS CTA high	PPTC7	-0.27702	0.702391	0.952033
STS Mesenchymal-like ECM Remodeling	MEMO1	-0.100639	0.702388	0.915237
M2 APOC1+ APOE+	CD109	-0.209484	0.701807	0.861908
M2 TREM2+ SPP1+	CDC37L1	-0.118012	0.701806	0.861353
DCs CD1c+	ALPL	-0.256109	0.701805	0.957384
M2 TREM2+ SPP1+	AC007780.1	-0.205505	0.701801	0.861353
Arterial Endothelial Cells	BOD1	-0.164751	0.703389	0.999833
CD36+ CAFs	ACER3	-0.177077	0.703745	0.992363
Pericytes	AGL	-0.186959	0.703381	0.99256
Inflammatory Monocytes	FXN	-0.131224	0.701789	0.850289
Pericytes	SELL	-0.350146	0.703374	0.99256
CD8+ Activated	POLR3C	-0.0915859	0.701673	0.835746
M2 TREM2+ SPP1+	COL1A1	-0.184026	0.701767	0.861353
STS Mesenchymal-like Undiff.	SCRN2	-0.201928	0.702339	0.916113
Arterial Endothelial Cells	KIAA1143	-0.148065	0.70335	0.999833
Matrix CAFs	GATB	-0.171025	0.703706	0.999515
CD8+ Activated	AL022323.4	-0.133002	0.701651	0.835746
CD4+ Tn	SPAG6	-0.135779	0.701649	0.881683
CD4+ Stressed	ZNF836	-0.110673	0.701649	0.829355
STS Mesenchymal-like ECM Remodeling	NBPF11	-0.129239	0.702318	0.915237
Vascular CAFs	PARPBP	-0.306773	0.703691	0.987829
Vascular CAFs	PNRC1	-0.186031	0.703689	0.987829
DCs CD1c+	AC016575.1	-0.200433	0.701735	0.957384
Immunoregulatroy PMNs	KCTD5	-0.0982612	0.701725	0.809272
CD36+ CAFs	FBXW8	-0.178049	0.703675	0.992363
Inflammatory Monocytes	ATP6V0A2	-0.130915	0.701717	0.850289
Matrix CAFs	AKNA	-0.169056	0.703664	0.999515
Arterial Endothelial Cells	CRIPT	-0.174107	0.703288	0.999833
JAK2_high_STS	MFAP3	-0.558372	0.702274	0.999869
NK cells CD56 high	ATP6V1D	-0.0911732	0.701601	0.844653
STS Myofibroblastic	SMN2	-0.336529	0.702271	0.990181
STS Epithelial-like	GCC2-AS1	-0.429193	0.702268	0.834639
STS Myofibroblastic	AC017033.1	-0.249037	0.702264	0.990181
CD8+ Activated	KRBOX4	-0.0989991	0.701588	0.835746
CD4+ Stressed	SNHG15	-0.0977968	0.701585	0.829344
CD4+ Tn	RBM26	-0.0859118	0.70158	0.881669
CD8+ Exhausted	FCGRT	-0.168324	0.701575	0.804398
M2 APOC1+ APOE+	MRTFB	-0.142306	0.701666	0.861805
STS Mesenchymal-like ECM Remodeling	CLN6	-0.164326	0.702244	0.915237
Pericytes	ELF2	-0.140702	0.703249	0.99256
CD4+ Tn	ACVR2B	-0.160052	0.70156	0.881669
DCs CD1c+	MAFA	-0.196034	0.701647	0.957384
DCs AREG+	CCN2	-0.194479	0.701647	0.889315
NK cells CD56 low	ZNF48	-0.140673	0.70154	0.920547
STS Epithelial-like	MKLN1-AS	-0.224661	0.702212	0.834631
CD4+ Th17	ZNF845	-0.143939	0.701534	0.872388
Matrix CAFs	AHDC1	-0.158952	0.703574	0.999515
Matrix CAFs	STX7	-0.134576	0.703566	0.999515
CD8+ ISG	GIPC1	-0.114375	0.701518	0.841092
NK cells CD56 high	RUNX1	-0.159275	0.701518	0.844619
DCs CD1c+	MIR194-2HG	-0.203579	0.701605	0.957384
STS Mesenchymal-like ECM Remodeling	MIF4GD	-0.176804	0.702167	0.915219
CD4+ T memory	FBXL7	-0.134361	0.701495	0.901744
Mastocytes	NMNAT2	-0.194221	0.701588	0.954855
Monocytes EREG+	ASB13	-0.170497	0.701587	0.946607
STS Mesenchymal-like Contactin+	ARL4A	-0.258261	0.702159	0.905998
STS Mesenchymal-like Contactin+	C20orf27	-0.322225	0.702155	0.905998
STS Proangiogenic	AC010210.1	-0.563278	0.702138	0.999994
Vascular CAFs	FABP3	-0.513383	0.703511	0.987829
STS Proangiogenic	FADS1	-0.402307	0.702136	0.999994
STS Myofibroblastic	NPTX1	-0.313297	0.702134	0.990181
CD4+ Th17	C2	-0.115115	0.701457	0.872363
CD8+ Activated	SLC25A25	-0.121635	0.701452	0.835746
Pericytes	TDP2	-0.207512	0.703129	0.99256
Pericytes	EPHB1	-0.262989	0.703126	0.99256
CD4+ Tregs	ACAD8	-0.0981985	0.701436	0.871554
STS Myofibroblastic	NASP	-0.149506	0.702105	0.990181
CD4+ T memory	MRPS14	-0.0945386	0.701426	0.901732
CD8+ Exhausted	RNMT	-0.0883306	0.701424	0.804286
CD4+ T memory	MAP2K1	-0.122079	0.701422	0.901732
STS Proangiogenic	RPL35A	-0.192683	0.702094	0.999994
CD36+ CAFs	MTURN	-0.138585	0.703468	0.992363
Monocytes EREG+	FSTL1	-0.184918	0.701515	0.946607
STS Mesenchymal-like Undiff.	PHYHD1	-0.206694	0.70209	0.91588
STS Mesenchymal-like Undiff.	ATRIP	-0.138312	0.702087	0.91588
STS Proangiogenic	AL596325.2	-0.468017	0.702085	0.999994
NK cells CD56 high	CDK2	-0.131717	0.701408	0.844554
STS Immunomodulatory	ANLN	-0.464343	0.702079	0.999998
JAK2_high_STS	HAUS6	-0.812373	0.702074	0.999869
Pericytes	ZER1	-0.173869	0.703073	0.99256
NK cells CD56 low	ARV1	-0.110489	0.701385	0.920547
CD4+ Th17	AL049840.2	-0.108265	0.701384	0.872344
Inflammatory Monocytes	DCN	-0.224485	0.701468	0.850063
DCs AREG+	BRD7	-0.0874931	0.701466	0.889211
Vascular CAFs	AC004943.2	-0.302202	0.70342	0.987829
CD4+ Activated	POLR3A	-0.112167	0.70137	0.894748
Inflammatory Monocytes	C1orf122	-0.106476	0.70145	0.850063
Monocytes EREG+	TARSL2	-0.122963	0.701448	0.946607
CD36+ CAFs	NIF3L1	-0.137842	0.703394	0.992363
Proinflammatory PMNs	C20orf96	-0.177889	0.701434	0.851726
Tip Endothelial Cells	KCNJ8	-0.28511	0.703025	0.993277
Matrix CAFs	SLC38A9	-0.197596	0.703384	0.999515
STS Proangiogenic	UACA	-0.341448	0.702008	0.999994
NK cells CD56 high	ITFG1	-0.122506	0.701333	0.844531
NA	SHMT2	-0.175122	0.701427	0.808471
Pericytes	DECR1	-0.152645	0.703014	0.99256
STS Proangiogenic	XPO6	-0.254657	0.701996	0.999994
JAK2_high_STS	PDHX	-0.46397	0.701996	0.999869
Immunoregulatroy PMNs	NF2	-0.110245	0.701414	0.809103
Capillary Venous Endothelial Cells	ABHD14B	-0.141515	0.703004	0.824743
CD4+ Activated	PRKRIP1	-0.0956563	0.701313	0.894748
Inflammatory Monocytes	LINC00604	-0.195744	0.701403	0.850063
CD36+ CAFs	ACAT2	-0.148693	0.703354	0.992363
NK cells CD56 low	NPAT	-0.0963025	0.701297	0.920544
CD8+ Stressed	SPIN3	-0.146805	0.701294	0.850812
NA	SEMA4B	-0.211474	0.701384	0.808471
CD8+ ISG	AL035634.1	-0.139809	0.701287	0.840947
STS Mesenchymal-like ECM Remodeling	BUD13	-0.133737	0.701958	0.915054
CD8+ ISG	TSC22D1	-0.117932	0.701278	0.840947
M2 APOC1+ APOE+	SMAD2	-0.120659	0.70137	0.86157
Granulocytes_NIBAN1_TXNIPhi	MRPL11	-0.123036	0.701365	0.824625
Arterial Endothelial Cells	TXNRD3	-0.217635	0.702957	0.999833
CD8+ GZMK+ Tm	IGFBP7	-0.222854	0.701268	0.830259
CD8+ GZMK+ Tm	IGHG3	-0.280625	0.701267	0.830259
CD36+ CAFs	SMAD2	-0.138994	0.703309	0.992363
CD8+ ISG	TERF2	-0.103321	0.701256	0.840947
CD8+ Exhausted	ANKLE2	-0.0911979	0.701255	0.804152
STS Myofibroblastic	RBM5	-0.0601229	0.70192	0.990181
CD4+ T memory	FAM156A	-0.139539	0.701243	0.901649
CD8+ Activated	INTS3	-0.0963339	0.701233	0.835698
Monocytes EREG+	ALG9	-0.142655	0.701325	0.946607
Pericytes	DNAJB4	-0.200281	0.702916	0.99256
Pericytes	KNTC1	-0.211263	0.702912	0.99256
Matrix CAFs	DDX23	-0.190819	0.703272	0.999515
CD4+ Tn	MIR155HG	-0.116756	0.701223	0.881365
Monocytes EREG+	PRKCE	-0.196225	0.701316	0.946607
CD4+ Tregs	PLA2G4C	-0.135678	0.701218	0.871425
CD8+ ISG	LINC00910	-0.176288	0.701214	0.840947
NA	SIRT6	-0.15172	0.701306	0.808471
M2 TREM2+ SPP1+	ZC3HC1	-0.150469	0.701306	0.86135
NK cells CD56 low	CRTC2	-0.109579	0.701208	0.920506
STS Mesenchymal-like ECM Remodeling	STX8	-0.0924758	0.701881	0.915053
Immunoregulatroy PMNs	NUP188	-0.116518	0.701293	0.809058
CD8+ ISG	KIF21A	-0.0985936	0.701196	0.840947
CD4+ T memory	LNPEP	-0.0939163	0.701188	0.901649
JAK2_high_STS	PDZD8	-0.401814	0.701847	0.999869
STS Myofibroblastic	PTCSC3	-0.393586	0.701845	0.990181
CD36+ CAFs	RETREG1	-0.452871	0.703214	0.992363
NK cells CD56 high	TAF9B	-0.0930495	0.701164	0.844393
Matrix CAFs	HTRA2	-0.124853	0.703209	0.999515
CD4+ Tregs	AC007014.1	-0.114732	0.701156	0.87142
STS Myofibroblastic	LINC02224	-0.352963	0.701826	0.990181
JAK2_high_STS	FH	-0.503186	0.701822	0.999869
NK cells CD56 high	PLCB2	-0.0937815	0.701146	0.844393
Pericytes	ARF1	-0.110192	0.70283	0.99256
Tip Endothelial Cells	CD2AP	-0.15731	0.702827	0.993277
JAK2_high_STS	EID3	-1.3783	0.701813	0.999869
CD8+ Early Activation	TRGJP1	-0.216669	0.701124	0.854975
CD4+ Tfh	KCTD9	-0.118237	0.70112	0.848774
CD8+ Early Activation	C9orf72	-0.117343	0.70111	0.854975
DCs CD1c+	AGPS	-0.100687	0.701201	0.957384
Inflammatory Monocytes	PPM1G	-0.105695	0.701192	0.849917
Proinflammatory PMNs	ITGB2	-0.129765	0.701192	0.851559
Macro SELENOP+ SLC40A1+	COX8A	-0.108008	0.701191	0.822704
STS Myofibroblastic	ZNF324	-0.222913	0.701767	0.990181
CD8+ GZMK+ Tm	LENG9	-0.142923	0.701089	0.830242
DCs CD1c+	FNDC7	-0.19614	0.70118	0.957384
M2 APOC1+ APOE+	S100A9	-0.248579	0.701171	0.86149
Macro SELENOP+ SLC40A1+	2025-03-03	-0.195466	0.701171	0.822704
Arterial Endothelial Cells	MYH9	-0.0980051	0.702747	0.999833
CD8+ ISG	USP4	-0.108031	0.701058	0.840947
STS Mesenchymal-like Undiff.	LYSMD1	-0.219556	0.701724	0.915717
STS Myofibroblastic	TTC12	-0.394774	0.701724	0.990181
CD4+ Tregs	TLN2	-0.135383	0.701044	0.871351
CD8+ Stressed	PRDM4	-0.100191	0.701035	0.850633
STS Myofibroblastic	ZNF589	-0.231352	0.701708	0.990181
CD4+ Activated	DNAH10	-0.163905	0.70103	0.894572
NK cells CD56 low	CUBN	-0.160045	0.701029	0.920506
DCs AREG+	RNF150	-0.197994	0.701115	0.889024
Arterial Endothelial Cells	GNAI2	-0.134273	0.702708	0.999833
STS Myofibroblastic	PEG10	-0.512887	0.701687	0.990181
STS Mesenchymal-like Undiff.	AC132192.2	-0.272047	0.701685	0.915717
CD8+ Stressed	MED26	-0.0922928	0.701009	0.850633
CD4+ Tn	TESC-AS1	-0.154339	0.701003	0.881225
DCs AREG+	ZCCHC9	-0.130457	0.701087	0.889024
NA	SHOC2	-0.118699	0.701086	0.808441
STS Immunomodulatory	KLHL29	-0.268109	0.701666	0.999998
Inflammatory Monocytes	ASPHD2	-0.163727	0.701085	0.84985
Proinflammatory PMNs	LINC01857	-0.19271	0.701081	0.851488
Immunoregulatroy PMNs	FHAD1	-0.153706	0.701081	0.808928
STS Immunomodulatory	RPS23	-0.136177	0.701658	0.999998
NK cells CD56 high	VLDLR	-0.21513	0.700982	0.844308
STS Mesenchymal-like Undiff.	AC008982.2	-0.304191	0.701655	0.915717
STS Myofibroblastic	DNA2	-0.261764	0.701654	0.990181
M2 TREM2+ SPP1+	SIGLEC10	-0.161373	0.701072	0.861282
JAK2_high_STS	ZNF700	-0.625663	0.701645	0.999869
Mastocytes	AL117332.1	-0.190425	0.701062	0.954643
STS Immunomodulatory	IQCH-AS1	-0.15351	0.701636	0.999998
NK cells CD56 high	RASD1	-0.153558	0.700962	0.844308
CD4+ Tn	GNPTG	-0.0930355	0.700957	0.881225
CD36+ CAFs	ZNF181	-0.195826	0.703003	0.992363
Capillary Venous Endothelial Cells	ABHD3	-0.148498	0.702638	0.824451
CD8+ Stressed	RDH10-AS1	-0.127543	0.700938	0.850633
Tip Endothelial Cells	ZMYM2	-0.126805	0.702613	0.993277
Arterial Endothelial Cells	ZNF790	-0.151684	0.702612	0.999833
NK cells CD56 low	ACP1	-0.0999287	0.700923	0.920506
Proinflammatory PMNs	ALAD	-0.131573	0.701013	0.851468
STS CTA high	PLS3	-0.173784	0.701591	0.951477
STS Mesenchymal-like Contactin+	GNG5	-0.19082	0.701586	0.905743
Vascular CAFs	PTPRS	-0.243479	0.702962	0.987714
DCs CD1c+	AC015871.7	-0.200848	0.701	0.957384
Capillary Venous Endothelial Cells	FCN3	-0.277821	0.702588	0.824451
M2 APOC1+ APOE+	TCF3	-0.131473	0.700992	0.86149
DCs CD1c+	ZSCAN18	-0.159458	0.700987	0.957384
Monocytes EREG+	MFN2	-0.124301	0.700971	0.946607
DCs CD1c+	LMCD1-AS1	-0.187463	0.700967	0.957384
DCs CD1c+	FN3K	-0.180321	0.700967	0.957384
Vascular CAFs	IGLC2	-0.370135	0.702922	0.987714
NK cells CD56 low	FTSJ3	-0.101429	0.70087	0.920506
Mastocytes	OXTR	-0.201272	0.700957	0.954643
STS Proangiogenic	SELENOK	-0.251332	0.701536	0.999994
DCs CD1c+	LPAR2	-0.159348	0.700947	0.957384
STS CTA high	NKD1	-0.547567	0.701521	0.951477
STS Mesenchymal-like Contactin+	BLOC1S3	-0.262153	0.701518	0.905743
CD4+ Tfh	DMXL1	-0.117411	0.70083	0.848577
Pericytes	SRSF3	-0.10629	0.70251	0.99256
CD4+ Tn	CCNE1	-0.156889	0.700818	0.881148
CD8+ ISG	CDC42EP3	-0.118599	0.700818	0.840878
DCs AREG+	VPS18	-0.144086	0.700909	0.888931
CD4+ T memory	RFC2	-0.100123	0.700814	0.901479
Tip Endothelial Cells	SAFB2	-0.155111	0.702504	0.993277
Immunoregulatroy PMNs	S100A11	-0.126863	0.700901	0.808803
STS CTA high	RPL15	-0.294524	0.701481	0.951477
Matrix CAFs	ALDH16A1	-0.229035	0.70285	0.999515
STS Mesenchymal-like ECM Remodeling	AC240274.1	-0.276592	0.701468	0.914743
Vascular CAFs	UBAC2	-0.139742	0.702843	0.987714
DCs CD1c+	ALKBH4	-0.157487	0.700885	0.957384
Pericytes	GNPTG	-0.15664	0.702476	0.99256
Immunoregulatroy PMNs	ATOX1	-0.122435	0.700876	0.808803
STS Mesenchymal-like Undiff.	PGK1	-0.125135	0.701452	0.915717
CD8+ ISG	ECI2	-0.104364	0.700766	0.840878
CD4+ Th17	NADSYN1	-0.103169	0.700761	0.871889
CD4+ Activated	PFKM	-0.135026	0.700759	0.894469
STS CTA high	CSPG4	-0.681865	0.701433	0.951477
Monocytes EREG+	SLC16A1	-0.132387	0.700852	0.946607
JAK2_high_STS	CRAT	-0.689294	0.701415	0.999869
STS Mesenchymal-like ECM Remodeling	KCTD5	-0.157528	0.701414	0.914743
CD4+ Th17	ZCWPW2	-0.112387	0.700738	0.871889
Monocytes EREG+	ROBO1	-0.199797	0.700832	0.946607
Tip Endothelial Cells	SPRY2	-0.173985	0.702424	0.993277
CD4+ Th17	SLC35D1	-0.114986	0.700726	0.871889
CD4+ Activated	SUOX	-0.160492	0.700723	0.894469
DCs CD1c+	ACP2	-0.130678	0.700816	0.957384
STS Myofibroblastic	HERPUD1	-0.14775	0.701392	0.990181
STS Epithelial-like	PER2	-0.164703	0.701392	0.833771
DCs CD1c+	RASD1	-0.164985	0.700809	0.957384
JAK2_high_STS	PTCH2	-2.32033	0.701389	0.999869
STS Epithelial-like	AC090579.1	-0.430796	0.701384	0.833771
Matrix CAFs	AMT	-0.182385	0.70276	0.999515
CD8+ GZMK+ Tm	AC009879.4	-0.123176	0.700698	0.829843
CD4+ Tregs	ERG	-0.208014	0.700694	0.87113
CD8+ Activated	EIF4G3	-0.115796	0.700686	0.835421
CD4+ Tn	GSAP	-0.124935	0.700683	0.881051
M2 APOC1+ APOE+	TMEM38B	-0.136591	0.700776	0.861423
CD36+ CAFs	AP001825.1	-0.393986	0.702731	0.992363
CD4+ Activated	AC009554.1	-0.131651	0.700673	0.894469
STS Immunomodulatory	LIN7A	-0.446279	0.701342	0.999998
Monocytes EREG+	AGBL3	-0.207902	0.700761	0.946607
CD4+ Tn	RPS6KA4	-0.13723	0.700666	0.881051
STS Proangiogenic	EIF2AK3	-0.348711	0.701333	0.999994
NK cells CD56 low	ARFGEF2	-0.105255	0.700658	0.920506
DCs CD1c+	RIMS1	-0.218193	0.700751	0.957384
CD36+ CAFs	AP001528.1	-0.328889	0.702706	0.992363
STS Immunomodulatory	SPON1-AS1	-0.35654	0.701323	0.999998
Mastocytes	TRMT1L	-0.123693	0.700742	0.954643
DCs CD1c+	A4GALT	-0.189109	0.700741	0.957384
M2 APOC1+ APOE+	IGLC2	-0.276383	0.700732	0.861423
STS Immunomodulatory	USP49	-0.192817	0.701302	0.999998
Inflammatory Monocytes	MFSD13A	-0.13044	0.700721	0.849535
Tip Endothelial Cells	RPL3	-0.11434	0.702315	0.993277
DCs CD1c+	AC009185.1	-0.199714	0.700717	0.957384
STS Myofibroblastic	CEP57	-0.0982203	0.701297	0.990181
CD36+ CAFs	CEMIP2	-0.196121	0.702674	0.992363
Inflammatory Monocytes	ESPL1	-0.188289	0.700713	0.849535
CD4+ Tregs	ADSL	-0.0966349	0.700617	0.87113
NK cells CD56 high	AC068631.1	-0.144463	0.700616	0.844001
STS Mesenchymal-like ECM Remodeling	VANGL1	-0.126042	0.701291	0.914743
CD8+ Exhausted	CHMP7	-0.113451	0.700613	0.803538
CD4+ Tn	GPR161	-0.20665	0.700609	0.881051
STS Immunomodulatory	CHCHD3	-0.102984	0.701273	0.999998
CD4+ Stressed	PFDN6	-0.110808	0.700596	0.828433
STS Mesenchymal-like Contactin+	RICTOR	-0.162172	0.701269	0.905743
CD4+ Stressed	RRS1	-0.113815	0.700594	0.828433
CD36+ CAFs	SOX12	-0.203888	0.702645	0.992363
Mastocytes	AC139100.1	-0.200275	0.700677	0.954641
Macro SELENOP+ SLC40A1+	DCTN3	-0.109027	0.700677	0.822278
CD36+ CAFs	ZBTB4	-0.146566	0.702634	0.992363
DCs CD1c+	LILRA5	-0.152214	0.70067	0.957384
NK cells CD56 low	XXYLT1	-0.12408	0.700572	0.920506
STS Mesenchymal-like Contactin+	SETD5	-0.153033	0.701246	0.905743
STS Mesenchymal-like Contactin+	RASA1	-0.190465	0.701246	0.905743
NK cells CD56 high	NUAK1	-0.210031	0.700569	0.844001
NK cells CD56 low	DARS2	-0.148656	0.70056	0.920506
CD4+ Activated	FDX2	-0.10789	0.700557	0.894469
STS Mesenchymal-like Contactin+	METRN	-0.281673	0.70123	0.905743
Arterial Endothelial Cells	MFSD12	-0.155578	0.702246	0.999833
Mastocytes	LINC01291	-0.196723	0.700648	0.954641
CD4+ Tn	FKBP11	-0.111822	0.70055	0.881051
M2 TREM2+ SPP1+	PDCD4-AS1	-0.156319	0.700643	0.861195
M2 APOC1+ APOE+	RBAK	-0.140047	0.700635	0.86142
Vascular CAFs	C9orf78	-0.149865	0.702595	0.987501
Matrix CAFs	PIP4P1	-0.197994	0.702589	0.999515
STS Mesenchymal-like Contactin+	NRP1	-0.275194	0.701207	0.905743
CD4+ Tn	HIST3H2BB	-0.146949	0.700529	0.881051
STS Proangiogenic	ORMDL2	-0.366964	0.701203	0.999994
STS Proangiogenic	DAB2IP	-0.346891	0.701203	0.999994
Vascular CAFs	PAIP2	-0.110936	0.702574	0.987501
STS Epithelial-like	CLDN15	-0.263464	0.701194	0.833651
CD36+ CAFs	ZNF680	-0.149597	0.702573	0.992363
DCs CD1c+	CKAP2L	-0.202832	0.700611	0.957384
CD4+ Th17	UBQLN2	-0.0939384	0.700513	0.871889
STS Mesenchymal-like Undiff.	RALGDS	-0.0872155	0.701186	0.9156
STS Mesenchymal-like Contactin+	LFNG	-0.417065	0.701184	0.905743
CD4+ Th17	POFUT1	-0.116377	0.700508	0.871889
DCs CD1c+	CCND2-AS1	-0.200718	0.700591	0.957384
CD4+ T memory	CEACAM21	-0.119119	0.700485	0.901284
STS CTA high	LGMN	-0.293006	0.701159	0.951336
STS Proangiogenic	PORCN	-0.265777	0.701157	0.999994
STS Mesenchymal-like Undiff.	ING1	-0.22652	0.701155	0.9156
Arterial Endothelial Cells	PSMD3	-0.160408	0.702169	0.999833
DCs AREG+	ZBTB48	-0.13709	0.700571	0.888778
CD4+ Tregs	ZNF211	-0.138947	0.700474	0.87113
CD4+ Tfh	AKAP8	-0.0957613	0.700472	0.848314
Matrix CAFs	HSF1	-0.126501	0.702526	0.999515
STS Epithelial-like	AATK	-0.224317	0.701146	0.833651
STS Immunomodulatory	HOXC4	-0.143354	0.701141	0.999998
STS Immunomodulatory	DUSP4	-0.321114	0.701137	0.999998
Inflammatory Monocytes	CNDP1	-0.19562	0.700554	0.849459
CD8+ Early Activation	NCAPD3	-0.103253	0.700453	0.854382
CD8+ Activated	PROCR	-0.125966	0.700445	0.835228
CD4+ Tfh	UBE4B	-0.136101	0.700444	0.848314
CD8+ GZMK+ Tm	ZNF283	-0.130947	0.700444	0.829607
CD8+ Early Activation	CIB2	-0.142788	0.700442	0.854382
Macro SELENOP+ SLC40A1+	VRK2	-0.130991	0.700524	0.822157
CD4+ T memory	ARFRP1	-0.105954	0.700428	0.901284
Immunoregulatroy PMNs	SGSM2	-0.115341	0.70052	0.808509
CD36+ CAFs	NCOA3	-0.171926	0.702481	0.992363
Proinflammatory PMNs	POLR2J	-0.118525	0.700517	0.851118
Matrix CAFs	SYPL1	-0.115351	0.702475	0.999515
STS CTA high	MT-ND4L	-0.270878	0.701092	0.95132
CD8+ Activated	KLHL9	-0.0952024	0.700414	0.835228
NK cells CD56 low	ANKRA2	-0.105126	0.700413	0.920506
STS Mesenchymal-like Undiff.	RNF144B	-0.420775	0.701084	0.9156
Immunoregulatroy PMNs	ARF6	-0.111764	0.700497	0.808509
Immunoregulatroy PMNs	ATP6V1E2	-0.131753	0.700497	0.808509
Inflammatory Monocytes	RGS5	-0.190617	0.700493	0.849447
Mastocytes	RSPRY1	-0.115614	0.70049	0.954576
Monocytes EREG+	BIRC2	-0.108558	0.700489	0.94657
CD36+ CAFs	LINC00472	-0.173098	0.702449	0.992363
NA	UBE2D4	-0.147442	0.700482	0.807926
STS Mesenchymal-like ECM Remodeling	CDK5RAP1	-0.116658	0.701055	0.9146
Macro SELENOP+ SLC40A1+	CCNQ	-0.102484	0.700472	0.822155
STS Immunomodulatory	RNF34	-0.0855115	0.701049	0.999998
CD4+ Stressed	USP19	-0.161899	0.700372	0.828425
CD8+ ISG	C16orf54	-0.118378	0.700371	0.840598
CD36+ CAFs	SCAF1	-0.113938	0.702425	0.992363
Matrix CAFs	AC087500.1	-0.269193	0.702417	0.999515
M2 APOC1+ APOE+	AC005759.1	-0.187192	0.700453	0.86135
CD4+ Th17	FAM114A2	-0.0947815	0.700357	0.871889
Inflammatory Monocytes	GPR18	-0.175024	0.700444	0.849447
Pericytes	AL606489.1	-0.645193	0.702036	0.99256
CD4+ T memory	MMP21	-0.151214	0.700337	0.901246
CD4+ Th17	RALGAPB	-0.102425	0.700329	0.871889
CD4+ Activated	PSMD1	-0.0865438	0.700325	0.894469
Macro SELENOP+ SLC40A1+	IL1R1	-0.224846	0.700416	0.822148
Vascular CAFs	AC079142.1	-0.371069	0.702377	0.987396
DCs CD1c+	AL118556.1	-0.202204	0.700415	0.957384
Inflammatory Monocytes	WARS2	-0.136675	0.70041	0.849447
STS Epithelial-like	RNASEL	-0.21108	0.70098	0.833512
STS CTA high	MTF2	-0.262623	0.700977	0.951314
Arterial Endothelial Cells	CHMP4B	-0.175982	0.70199	0.999833
CD4+ Tn	ZGRF1	-0.114534	0.700292	0.881051
CD4+ Activated	AC073167.1	-0.170095	0.700288	0.894469
M2 TREM2+ SPP1+	NHEJ1	-0.16076	0.700379	0.86113
STS CTA high	PRSS23	-0.408434	0.700954	0.951314
CD8+ Stressed	C12orf40	-0.138704	0.700278	0.850122
CD4+ Tn	GADD45G	-0.125017	0.700274	0.881051
Tip Endothelial Cells	AMIGO2	-0.199462	0.701966	0.993277
CD8+ GZMK+ Tm	EXOSC4	-0.134206	0.700264	0.829522
CD36+ CAFs	TMED4	-0.109317	0.702317	0.992363
Immunoregulatroy PMNs	FAM20C	-0.129866	0.700354	0.808509
STS Immunomodulatory	TSPOAP1-AS1	-0.322232	0.700933	0.999998
STS Mesenchymal-like Undiff.	MYL6	-0.159584	0.70093	0.9156
Tip Endothelial Cells	DCLK1	-0.420287	0.701945	0.993277
STS Immunomodulatory	UBE2Q2	-0.120139	0.700923	0.999998
CD4+ Tfh	MRPS12	-0.110521	0.700245	0.848314
CD4+ Th17	SPATA21	-0.136761	0.700244	0.871889
CD4+ T memory	IGHGP	-0.292998	0.700243	0.9012
CD4+ Tregs	PIK3R4	-0.110292	0.70024	0.870992
STS Mesenchymal-like Undiff.	LINC02062	-0.402353	0.700914	0.9156
CD8+ ISG	OXR1	-0.112224	0.700237	0.840549
STS Myofibroblastic	FEM1A	-0.11503	0.700912	0.990181
STS Immunomodulatory	ZNF724	-0.28072	0.70091	0.999998
NK cells CD56 high	VPS45	-0.107844	0.700234	0.843808
STS Proangiogenic	C17orf97	-0.583227	0.700904	0.999994
Capillary Venous Endothelial Cells	BICRAL	-0.139117	0.701921	0.823885
CD36+ CAFs	MYO3B	-0.370557	0.702281	0.992363
CD4+ Tregs	MRPL12	-0.098616	0.700222	0.870992
Capillary Venous Endothelial Cells	FOCAD	-0.181778	0.701916	0.823885
M2 APOC1+ APOE+	AC005695.2	-0.188995	0.700311	0.861305
CD8+ Early Activation	AC006017.1	-0.160046	0.700214	0.85427
CD36+ CAFs	AC021231.1	-0.398168	0.70227	0.992363
DCs CD1c+	AC233296.1	-0.204862	0.700299	0.957384
Mastocytes	AC012066.2	-0.200678	0.700299	0.954549
STS Mesenchymal-like Undiff.	WDR31	-0.217077	0.700871	0.9156
M2 APOC1+ APOE+	ZBTB45	-0.160248	0.700283	0.861305
CD8+ Stressed	AC097534.1	-0.150528	0.700179	0.850069
CD8+ ISG	ZNF429	-0.121637	0.700177	0.840543
JAK2_high_STS	WFS1	-0.78372	0.70085	0.999869
CD36+ CAFs	ALAD	-0.140651	0.702231	0.992363
STS Myofibroblastic	ODR4	-0.0908658	0.700847	0.990181
STS Epithelial-like	TMEM231	-0.150329	0.700825	0.833434
Vascular CAFs	WARS	-0.170969	0.702201	0.987351
Matrix CAFs	FBXO4	-0.206474	0.702197	0.999515
STS Immunomodulatory	POLR3G	-0.257341	0.700812	0.999998
Immunoregulatroy PMNs	PUS10	-0.164795	0.70023	0.80846
Inflammatory Monocytes	GTF2IRD2B	-0.15498	0.700227	0.849377
CD4+ Stressed	AC005920.2	-0.176251	0.700131	0.828269
Proinflammatory PMNs	ANKZF1	-0.147449	0.700223	0.851014
JAK2_high_STS	SLC2A11	-0.881382	0.700803	0.999869
NK cells CD56 high	AL133268.4	-0.109604	0.700126	0.843744
Tip Endothelial Cells	MT-CO2	-0.0859239	0.701819	0.993277
Tip Endothelial Cells	SLC2A1	-0.199829	0.701818	0.993277
CD8+ Activated	RTL6	-0.137855	0.700119	0.835061
Inflammatory Monocytes	TBC1D17	-0.129994	0.700213	0.849377
M2 TREM2+ SPP1+	G3BP1	-0.108619	0.700209	0.861115
Mastocytes	ANKRD34B	-0.201126	0.700203	0.954549
M2 APOC1+ APOE+	UBA5	-0.121763	0.700194	0.861305
Granulocytes_NIBAN1_TXNIPhi	N4BP2	-0.145662	0.700192	0.82372
Arterial Endothelial Cells	RNF220	-0.180169	0.70179	0.999833
Immunoregulatroy PMNs	TTTY10	-0.15469	0.700182	0.80846
CD8+ GZMK+ Tm	AC019205.1	-0.112482	0.700083	0.829373
NK cells CD56 low	SNX6	-0.0910017	0.700083	0.920506
Immunoregulatroy PMNs	ITGB2	-0.134058	0.700177	0.80846
Inflammatory Monocytes	EMC10	-0.108423	0.700173	0.849377
CD4+ Th17	PRKAG1	-0.087222	0.700074	0.871889
Proinflammatory PMNs	RELB	-0.145008	0.700168	0.851011
CD4+ Tn	GIMAP7	-0.122062	0.700064	0.881051
STS Proangiogenic	LINC00871	-0.591707	0.700731	0.999994
Proinflammatory PMNs	OSGEPL1	-0.18187	0.700147	0.851011
Monocytes EREG+	CDK17	-0.160394	0.700144	0.946419
CD4+ Tregs	NFATC2IP	-0.0941201	0.700047	0.870895
CD36+ CAFs	JMJD1C	-0.183744	0.702102	0.992363
Tip Endothelial Cells	RAVER1	-0.141733	0.701734	0.993277
NK cells CD56 high	DOLK	-0.145492	0.700038	0.843744
CD36+ CAFs	AC091078.1	-0.366448	0.702095	0.992363
STS Immunomodulatory	CLDN12	-0.110056	0.700713	0.999998
NA	ACYP2	-0.124352	0.70013	0.807659
STS Mesenchymal-like Undiff.	FRK	-0.193711	0.700711	0.9156
CD4+ Activated	OPRM1	-0.184844	0.700034	0.89439
NK cells CD56 high	FBXO30	-0.0918837	0.700028	0.843744
Pericytes	PROCR	-0.216907	0.701718	0.99256
CD4+ Tn	NDUFS5	-0.094419	0.70002	0.881051
NK cells CD56 low	ACTR10	-0.0957096	0.700019	0.920506
Matrix CAFs	NRXN2	-0.205864	0.702076	0.999515
CD36+ CAFs	MIR503HG	-0.256136	0.702076	0.992363
Granulocytes_NIBAN1_TXNIPhi	USP34	-0.12312	0.700108	0.82368
Matrix CAFs	SYF2	-0.116366	0.702071	0.999515
NK cells CD56 low	SH3RF3	-0.168787	0.70001	0.920506
DCs CD1c+	ARMC6	-0.141775	0.700104	0.957384
JAK2_high_STS	EPS15L1	-0.386767	0.700681	0.999869
Mastocytes	NUP85	-0.128267	0.700098	0.954549
Vascular CAFs	DTNB	-0.332054	0.702061	0.987351
STS CTA high	AC108863.2	-0.604198	0.700676	0.951055
Vascular CAFs	NRG2	-0.287007	0.702044	0.987351
STS Epithelial-like	AC108452.1	-0.416647	0.700659	0.833302
CD4+ Th17	AF107885.2	-0.137956	0.699981	0.871889
CD4+ Tregs	MED30	-0.0939085	0.699972	0.870873
NA	PAM	-0.21046	0.700062	0.807639
CD8+ ISG	CHIC2	-0.0965141	0.699959	0.840415
CD4+ Th17	CTH	-0.133694	0.69995	0.871889
STS Immunomodulatory	UTY	-0.480869	0.700626	0.999998
CD8+ Exhausted	PLEKHJ1	-0.114876	0.699949	0.803077
STS Mesenchymal-like ECM Remodeling	SLC9A6	-0.134268	0.700623	0.914181
Immunoregulatroy PMNs	RNF150	-0.16264	0.700038	0.808441
CD4+ Th17	AP000873.2	-0.110199	0.699941	0.871889
CD4+ Tfh	MAPK14	-0.121879	0.699933	0.848147
CD4+ T memory	AC092115.3	-0.146412	0.699932	0.900954
Vascular CAFs	JUND	-0.151621	0.701987	0.987351
DCs CD1c+	TMEM33	-0.118351	0.700007	0.957384
DCs AREG+	ZBTB20	-0.152412	0.699993	0.888251
CD8+ Stressed	COLGALT1	-0.101014	0.699893	0.849791
STS Mesenchymal-like ECM Remodeling	KMT2C	-0.127901	0.700567	0.914181
CD4+ Stressed	ROMO1	-0.135437	0.699889	0.828111
M2 APOC1+ APOE+	KITLG	-0.165583	0.699983	0.861225
STS Immunomodulatory	LYPD6	-0.497965	0.700565	0.999998
Capillary Venous Endothelial Cells	LY6E	-0.218518	0.701583	0.823832
Matrix CAFs	DUSP2	-0.178747	0.701946	0.999515
STS Proangiogenic	AC011444.3	-0.493932	0.700562	0.999994
JAK2_high_STS	TMEM187	-1.4986	0.700557	0.999869
DCs CD1c+	SYBU	-0.195839	0.699974	0.957384
DCs CD1c+	XPO1	-0.0995127	0.699974	0.957384
CD8+ Exhausted	PRKCA	-0.151669	0.699871	0.803049
Mastocytes	SNHG31	-0.195653	0.699959	0.954549
NK cells CD56 high	ZNF547	-0.154169	0.699863	0.843694
CD4+ Tregs	ZNF565	-0.143104	0.699856	0.8708
M2 APOC1+ APOE+	CPE	-0.182935	0.699949	0.861225
CD4+ Tfh	GPRIN3	-0.0961185	0.699854	0.848119
Capillary Venous Endothelial Cells	SATB1	-0.128231	0.701543	0.823832
Immunoregulatroy PMNs	LRRC37B	-0.123678	0.699937	0.808441
CD4+ Stressed	SCYL2	-0.10156	0.699843	0.828111
STS Proangiogenic	EEA1	-0.177477	0.700517	0.999994
Arterial Endothelial Cells	POLA1	-0.216471	0.701534	0.999833
Inflammatory Monocytes	DNMT1	-0.105108	0.6999	0.849223
NA	MPC2	-0.120947	0.699897	0.807505
Pericytes	SUCO	-0.18936	0.701491	0.99256
STS Mesenchymal-like ECM Remodeling	ANKRD16	-0.0904343	0.700463	0.914181
Tip Endothelial Cells	QTRT2	-0.164054	0.701464	0.993277
Macro SELENOP+ SLC40A1+	ATG16L2	-0.126533	0.69986	0.821614
DCs CD1c+	AOC1	-0.194874	0.699853	0.957384
Matrix CAFs	TUBG2	-0.195529	0.701811	0.999515
Mastocytes	SMARCAL1	-0.126828	0.699844	0.954549
CD36+ CAFs	AC010226.1	-0.310817	0.701802	0.992363
JAK2_high_STS	CRACR2A	-1.28857	0.700415	0.999869
M2 TREM2+ SPP1+	IL1RL1	-0.264801	0.699828	0.86084
Monocytes EREG+	LARP4	-0.0908647	0.699825	0.946207
Vascular CAFs	AC107021.1	-0.3892	0.701789	0.987351
CD4+ Tregs	LSM2	-0.0983805	0.699728	0.870711
CD8+ GZMK+ Tm	EXTL3	-0.093419	0.699726	0.82905
Pericytes	PLAUR	-0.185529	0.701417	0.99256
Pericytes	MALAT1	-0.142431	0.701405	0.99256
Inflammatory Monocytes	IFI27L2	-0.121134	0.699801	0.849176
CD4+ Tregs	GINS1	-0.15158	0.699704	0.870711
Vascular CAFs	BIRC5	-0.330644	0.701764	0.987351
M2 TREM2+ SPP1+	ARPC1B	-0.113684	0.69979	0.86084
Monocytes EREG+	ADD1	-0.105462	0.699781	0.946207
Macro SELENOP+ SLC40A1+	VARS2	-0.139679	0.699768	0.821565
NK cells CD56 high	UVRAG	-0.105691	0.699673	0.843599
Proinflammatory PMNs	STARD5	-0.173183	0.699765	0.851011
NK cells CD56 low	SNHG14	-0.113794	0.699666	0.920506
Pericytes	ZNF775	-0.195263	0.701362	0.99256
STS Mesenchymal-like Undiff.	LINC00324	-0.266696	0.700342	0.915333
DCs AREG+	EXOSC7	-0.119443	0.699759	0.888093
Mastocytes	BBS5	-0.155317	0.699754	0.954549
CD4+ Activated	AC006059.1	-0.161253	0.699647	0.894189
Vascular CAFs	EIF3K	-0.112221	0.7017	0.987351
NK cells CD56 high	MEA1	-0.092101	0.699637	0.843599
STS CTA high	SHLD1	-0.2747	0.700314	0.950863
CD8+ GZMK+ Tm	KLHL15	-0.114746	0.699633	0.829033
STS Proangiogenic	KCNQ1	-0.554609	0.700308	0.999994
Monocytes EREG+	RRBP1	-0.113522	0.699721	0.946207
JAK2_high_STS	SMYD5	-0.848538	0.700299	0.999869
M2 APOC1+ APOE+	ZC3H13	-0.0965837	0.699712	0.861105
STS Myofibroblastic	ZNF346	-0.117077	0.700291	0.990181
STS Immunomodulatory	RPL9	-0.131061	0.700291	0.999998
CD4+ Stressed	PARVG	-0.116344	0.699608	0.827907
Mastocytes	PCED1A	-0.140673	0.699684	0.954549
Pericytes	MYL12A	-0.139803	0.701285	0.99256
Tip Endothelial Cells	SMIM29	-0.158632	0.701284	0.993277
DCs AREG+	RUBCNL	-0.196453	0.699678	0.888059
STS Mesenchymal-like Undiff.	Z95118.2	-0.283609	0.70026	0.915333
Macro SELENOP+ SLC40A1+	YBEY	-0.10847	0.699666	0.821508
CD8+ Stressed	ZIK1	-0.143943	0.699566	0.849529
STS CTA high	TBRG1	-0.135046	0.700238	0.950863
CD36+ CAFs	MCM9	-0.200499	0.701618	0.992363
Arterial Endothelial Cells	CERK	-0.175446	0.701253	0.999833
Matrix CAFs	SBF2	-0.186266	0.701613	0.999515
JAK2_high_STS	AC006504.5	-0.956872	0.700228	0.999869
Pericytes	CHKB	-0.176458	0.701248	0.99256
Inflammatory Monocytes	NUDT7	-0.172326	0.699642	0.849045
Macro SELENOP+ SLC40A1+	NSMF	-0.130513	0.69964	0.821508
DCs CD1c+	AC024901.1	-0.190387	0.699635	0.957384
NK cells CD56 high	DDX43	-0.143978	0.699538	0.84357
Arterial Endothelial Cells	SEMA4A	-0.264591	0.701235	0.999833
CD4+ Activated	ANKRD13D	-0.0904463	0.699519	0.894143
CD8+ Stressed	AP001033.1	-0.219428	0.699516	0.849529
CD4+ Tn	AF230666.1	-0.149762	0.699515	0.880674
STS Proangiogenic	HDGFL3	-0.239812	0.700191	0.999994
CD4+ Th17	TMX4	-0.0852897	0.69951	0.87158
Matrix CAFs	RABEP2	-0.188369	0.701571	0.999515
Matrix CAFs	GASAL1	-0.174215	0.701571	0.999515
JAK2_high_STS	AC036176.1	-1.49324	0.700178	0.999869
Granulocytes_NIBAN1_TXNIPhi	ZNF585A	-0.146536	0.69959	0.823248
NA	WDR18	-0.16292	0.699587	0.807204
M2 APOC1+ APOE+	ZFAND2A	-0.118415	0.699587	0.861062
JAK2_high_STS	ZNF862	-2.11521	0.700169	0.999869
STS Myofibroblastic	UBL7-AS1	-0.167939	0.700162	0.990181
Proinflammatory PMNs	NT5E	-0.185206	0.699574	0.851011
STS Mesenchymal-like ECM Remodeling	ACKR4	-0.402598	0.700157	0.914023
CD8+ Stressed	DCAF15	-0.0877889	0.699479	0.849529
STS Epithelial-like	LYL1	-0.277857	0.700155	0.832836
Tip Endothelial Cells	ALDH1A2	-0.449249	0.701173	0.993277
Macro SELENOP+ SLC40A1+	RAB22A	-0.104074	0.699561	0.821508
CD36+ CAFs	SP2	-0.182368	0.701529	0.992363
STS Epithelial-like	RORA-AS1	-0.504889	0.700135	0.832836
CD8+ Exhausted	BAG6	-0.108027	0.699454	0.802632
CD8+ GZMK+ Tm	DENND1B	-0.111834	0.699453	0.828884
M2 APOC1+ APOE+	FAM241A	-0.120907	0.699546	0.861062
Arterial Endothelial Cells	MITF	-0.210059	0.701149	0.999833
Mastocytes	AP000547.3	-0.1993	0.699544	0.954549
CD4+ Tfh	LMBRD1	-0.124836	0.699448	0.847829
CD8+ Early Activation	CASC8	-0.172536	0.699448	0.853524
JAK2_high_STS	MINDY2	-0.429964	0.700117	0.999869
Inflammatory Monocytes	GFM1	-0.109201	0.699532	0.848982
CD36+ CAFs	NBPF3	-0.255218	0.701499	0.992363
JAK2_high_STS	SGSH	-0.947351	0.700113	0.999869
Monocytes EREG+	BEST1	-0.143087	0.699518	0.946207
Matrix CAFs	EML3	-0.1954	0.701484	0.999515
CD4+ Tfh	SEC22A	-0.129718	0.699419	0.847829
CD36+ CAFs	ABHD15-AS1	-0.402947	0.70148	0.992363
STS Epithelial-like	HIST1H2BF	-0.365476	0.700094	0.832836
STS Mesenchymal-like Undiff.	DDX49	-0.181939	0.700093	0.915253
Immunoregulatroy PMNs	SLC33A1	-0.110122	0.6995	0.808159
CD4+ Tregs	ZKSCAN4	-0.126804	0.6994	0.870588
CD4+ Stressed	NFATC2IP	-0.0981971	0.699393	0.827717
STS Proangiogenic	ENTPD4	-0.291732	0.70007	0.999994
CD4+ T memory	AC008691.1	-0.162005	0.69939	0.900484
CD4+ Tfh	KATNBL1	-0.0921556	0.699384	0.847829
Arterial Endothelial Cells	CYGB	-0.266655	0.701081	0.999833
Arterial Endothelial Cells	GRB10	-0.166195	0.70107	0.999833
M2 APOC1+ APOE+	PFKM	-0.188017	0.699465	0.861062
STS Mesenchymal-like Contactin+	VAMP5	-0.287997	0.700048	0.905128
M2 APOC1+ APOE+	PRPF8	-0.101951	0.699462	0.861062
CD8+ GZMK+ Tm	CD24	-0.216018	0.699367	0.828884
CD8+ GZMK+ Tm	DIPK2A	-0.0951076	0.699364	0.828884
M2 TREM2+ SPP1+	HLA-F	-0.137569	0.699452	0.860637
CD8+ ISG	A2M-AS1	-0.177241	0.699357	0.839957
Arterial Endothelial Cells	RELB	-0.202933	0.701056	0.999833
STS Immunomodulatory	ITGA6	-0.298473	0.700022	0.999998
Pericytes	PON3	-0.226831	0.701036	0.99256
STS Mesenchymal-like Undiff.	SPESP1	-0.390452	0.700011	0.915253
CD4+ Th17	CLEC16A	-0.141347	0.699328	0.871425
M2 TREM2+ SPP1+	EML4	-0.143739	0.699416	0.860637
STS Immunomodulatory	NEB	-0.375083	0.699989	0.999998
STS Proangiogenic	SRPRB	-0.252973	0.699978	0.999994
CD8+ Early Activation	TNFSF8	-0.140759	0.69929	0.853417
Pericytes	RBM27	-0.178894	0.700986	0.99256
Mastocytes	AP005209.2	-0.202809	0.699375	0.954549
CD8+ Early Activation	LINC00504	-0.164089	0.699279	0.853417
Mastocytes	LTF	-0.197334	0.699362	0.954549
CD4+ Stressed	MRPL48	-0.11019	0.699267	0.827633
STS Myofibroblastic	VEGFB	-0.171967	0.699943	0.990181
CD4+ Th17	NCKAP5	-0.220513	0.699262	0.871415
CD4+ T memory	UBA7	-0.105682	0.699258	0.900391
CD4+ Tn	RCBTB2	-0.100476	0.699257	0.880494
DCs CD1c+	C4orf46	-0.157951	0.699351	0.957384
Macro SELENOP+ SLC40A1+	CIR1	-0.115293	0.699348	0.821426
Vascular CAFs	RTF2	-0.113148	0.701317	0.987351
STS Immunomodulatory	TSPAN13	-0.440295	0.699925	0.999998
DCs CD1c+	PKD1L3	-0.194911	0.699333	0.957384
Vascular CAFs	MVP	-0.101553	0.701299	0.987351
CD4+ T memory	S100A4	-0.12851	0.699226	0.900391
CD4+ T memory	NCOA7	-0.0991424	0.699225	0.900391
Matrix CAFs	POLA1	-0.221576	0.701282	0.999515
CD4+ Th17	WBP1	-0.0984244	0.699216	0.871415
CD4+ Stressed	APEH	-0.122636	0.699215	0.827633
Mastocytes	STK33	-0.194324	0.699308	0.954549
Monocytes EREG+	IGHA1	-0.243731	0.699304	0.946137
Matrix CAFs	MICALL2	-0.185789	0.701271	0.999515
CD4+ Tfh	AL021155.5	-0.14559	0.699204	0.847829
STS CTA high	TAOK3	-0.182616	0.699875	0.950863
CD4+ T memory	GNPTG	-0.0954416	0.699191	0.900391
CD8+ Early Activation	RAMAC	-0.163654	0.699187	0.853417
Mastocytes	WASL	-0.113118	0.699279	0.954549
CD4+ Activated	RAD54L2	-0.102263	0.699176	0.894052
CD4+ Tfh	STUB1	-0.110568	0.699172	0.847829
STS Mesenchymal-like ECM Remodeling	AL353135.2	-0.189545	0.699845	0.913782
CD4+ Tn	RNF213	-0.0813345	0.699165	0.880452
CD8+ Activated	MIR22HG	-0.091351	0.699163	0.834063
CD8+ ISG	ZNF585B	-0.127016	0.699155	0.839781
CD4+ Stressed	CHRNE	-0.120168	0.699146	0.827633
CD8+ ISG	TOP1	-0.0821122	0.699139	0.839781
M2 APOC1+ APOE+	C1orf159	-0.145444	0.699231	0.860948
STS Myofibroblastic	GTF2F1	-0.0845294	0.699812	0.990181
CD8+ Early Activation	MMP23B	-0.176788	0.699131	0.853417
Inflammatory Monocytes	AC008691.1	-0.180892	0.699217	0.848791
Monocytes EREG+	AC119674.1	-0.243847	0.699214	0.946137
Matrix CAFs	Z99289.3	-0.174	0.701184	0.999515
Mastocytes	TMEM191C	-0.193114	0.69921	0.954549
Granulocytes_NIBAN1_TXNIPhi	TOMM70	-0.131397	0.699209	0.823104
STS Proangiogenic	LINC02006	-0.75325	0.699792	0.999994
JAK2_high_STS	TPPP3	-2.27413	0.699788	0.999869
Monocytes EREG+	AP005019.1	-0.207581	0.699202	0.946137
STS Myofibroblastic	LINC01128	-0.128382	0.699785	0.990181
Tip Endothelial Cells	MYNN	-0.144916	0.700807	0.993277
CD4+ T memory	LAP3	-0.0966124	0.699103	0.900391
JAK2_high_STS	FHL2	-2.88812	0.699776	0.999869
CD8+ Early Activation	EAF2	-0.0964814	0.699086	0.853417
Immunoregulatroy PMNs	SLC25A34	-0.147451	0.699177	0.80793
NK cells CD56 high	LYPLAL1	-0.0911056	0.699082	0.843241
STS Mesenchymal-like ECM Remodeling	MSR1	-0.388499	0.699755	0.913734
CD4+ Activated	AC005562.1	-0.114943	0.699075	0.894026
STS Mesenchymal-like Undiff.	MEI1	-0.27556	0.699751	0.915253
CD8+ Early Activation	ZNF630	-0.151565	0.699072	0.853417
Tip Endothelial Cells	RPL7	-0.109697	0.700771	0.993277
Macro SELENOP+ SLC40A1+	RAF1	-0.143181	0.699163	0.821327
Inflammatory Monocytes	DOCK8-AS1	-0.18247	0.699155	0.848791
CD4+ Th17	APIP	-0.100255	0.699053	0.871297
STS Immunomodulatory	KCTD6	-0.134455	0.69973	0.999998
CD4+ Tregs	EIF1	-0.0858502	0.699049	0.870387
CD4+ Stressed	BMPR2	-0.131509	0.699048	0.827631
STS Myofibroblastic	RPRD2	-0.0962597	0.699725	0.990181
Mastocytes	EML5	-0.189867	0.699139	0.954549
CD4+ Tfh	DPM2	-0.109329	0.699029	0.847829
DCs AREG+	SLC25A53	-0.152197	0.699122	0.887766
STS Mesenchymal-like ECM Remodeling	AC093673.1	-0.197692	0.699704	0.913734
Capillary Venous Endothelial Cells	METTL25	-0.15643	0.700727	0.823277
STS Mesenchymal-like Undiff.	MYBL1	-0.214721	0.699695	0.915251
Inflammatory Monocytes	SLC45A4	-0.172873	0.699107	0.848791
DCs AREG+	TSFM	-0.137409	0.699105	0.887766
JAK2_high_STS	H3F3B	-0.489614	0.699689	0.999869
Inflammatory Monocytes	DEPDC1B	-0.187969	0.699103	0.848791
Matrix CAFs	KLHL3	-0.282589	0.701073	0.999515
Mastocytes	RIMS1	-0.21452	0.699101	0.954549
STS Myofibroblastic	AC078923.1	-0.321271	0.699679	0.990181
CD36+ CAFs	LINC00862	-0.406621	0.701061	0.992363
STS CTA high	YWHAQ	-0.202532	0.699667	0.950811
STS Proangiogenic	AC020915.2	-0.265064	0.699666	0.999994
CD8+ Early Activation	VRK1	-0.0932853	0.698979	0.853417
STS Immunomodulatory	PHB	-0.151514	0.699646	0.999998
Tip Endothelial Cells	EIF3K	-0.101801	0.700669	0.993277
Inflammatory Monocytes	HACE1	-0.138641	0.699056	0.848791
STS CTA high	OSGIN1	-0.563182	0.699636	0.950811
STS Myofibroblastic	ORC6	-0.278803	0.699609	0.990181
Mastocytes	PAIP2B	-0.20583	0.699021	0.954549
CD4+ Tn	BBS1	-0.140879	0.698923	0.880438
STS Epithelial-like	C12orf66	-0.19336	0.699602	0.832448
Matrix CAFs	SPHK2	-0.181424	0.70099	0.999515
Arterial Endothelial Cells	DKC1	-0.157876	0.700624	0.999833
CD4+ Tregs	PNRC2	-0.10697	0.698915	0.870341
CD4+ Tn	INF2	-0.121139	0.698911	0.880438
STS Mesenchymal-like Contactin+	DNAJC30	-0.185855	0.699584	0.9048
M2 APOC1+ APOE+	KIF13B	-0.130282	0.698999	0.860728
CD8+ ISG	CCDC65	-0.145697	0.698901	0.839608
NK cells CD56 low	HAUS1	-0.104196	0.698898	0.920401
Macro SELENOP+ SLC40A1+	EEF1AKMT2	-0.101295	0.698991	0.821246
Mastocytes	MGAT4C	-0.200936	0.698985	0.954549
CD8+ Exhausted	PDE12	-0.126256	0.698886	0.802161
Vascular CAFs	PLPP1	-0.217508	0.700948	0.987351
Arterial Endothelial Cells	VTI1A	-0.217897	0.700583	0.999833
Pericytes	WIPI2	-0.152093	0.700582	0.99256
CD36+ CAFs	RBMXL1	-0.202937	0.700944	0.992363
CD8+ ISG	HIP1R	-0.134482	0.69887	0.839608
CD4+ T memory	PLA2G15	-0.134233	0.698863	0.900391
DCs AREG+	RNPEPL1	-0.10351	0.698958	0.887765
STS Epithelial-like	TRMT2B	-0.196232	0.699534	0.832448
STS Mesenchymal-like Undiff.	AL135978.2	-0.287418	0.699533	0.915178
CD4+ T memory	AL078459.1	-0.146685	0.698851	0.900391
Pericytes	PPTC7	-0.180435	0.700551	0.99256
STS Myofibroblastic	STX17	-0.0854188	0.699521	0.990181
Capillary Venous Endothelial Cells	WASHC2A	-0.126	0.700544	0.823277
STS Mesenchymal-like ECM Remodeling	DAGLB	-0.112939	0.699515	0.913628
M2 APOC1+ APOE+	PTPN11	-0.0925225	0.698918	0.860728
CD36+ CAFs	MYCBP2-AS1	-0.468344	0.700882	0.992363
DCs CD1c+	ZNF207	-0.103694	0.6989	0.957384
CD36+ CAFs	ACOT12	-0.396029	0.700871	0.992363
JAK2_high_STS	IFIT1	-2.09779	0.699483	0.999869
CD36+ CAFs	DCAF4	-0.245323	0.700856	0.992363
CD4+ Th17	EXOC7	-0.0883588	0.698787	0.871108
DCs CD1c+	ZFP14	-0.14441	0.698879	0.957384
CD8+ Exhausted	HOXB-AS1	-0.146227	0.698781	0.802101
CD8+ GZMK+ Tm	ZNF141	-0.0975476	0.698778	0.828472
Arterial Endothelial Cells	GPNMB	-0.206288	0.700477	0.999833
CD4+ Stressed	TMEM50B	-0.0986123	0.698768	0.827493
Vascular CAFs	NDUFC1	-0.100718	0.700837	0.987351
STS Mesenchymal-like Contactin+	CLK1	-0.156449	0.699438	0.904747
CD4+ T memory	VARS	-0.111304	0.698758	0.900391
CD4+ Tn	DUSP1	-0.122626	0.698745	0.880438
CD36+ CAFs	THUMPD1	-0.148635	0.700805	0.992363
Inflammatory Monocytes	HYOU1	-0.119519	0.698825	0.848747
Vascular CAFs	C3AR1	-0.339442	0.700796	0.987351
M2 APOC1+ APOE+	MRPS27	-0.120402	0.698813	0.860693
JAK2_high_STS	FAN1	-0.57415	0.699396	0.999869
Macro SELENOP+ SLC40A1+	JAG1	-0.118983	0.698805	0.821142
STS Epithelial-like	ATF7IP2	-0.506872	0.699383	0.832417
M2 APOC1+ APOE+	OCRL	-0.13238	0.698797	0.860693
DCs CD1c+	ZMYM1	-0.128389	0.698796	0.957384
Vascular CAFs	MTPN	-0.0910148	0.70077	0.987351
M2 APOC1+ APOE+	KHDRBS2	-0.195617	0.698795	0.860693
CD8+ ISG	SPSB2	-0.129696	0.698699	0.839559
CD4+ Th17	KLF4	-0.165392	0.698694	0.871108
NK cells CD56 low	SCLT1	-0.140663	0.698692	0.9203
Arterial Endothelial Cells	HOOK2	-0.18077	0.700395	0.999833
Granulocytes_NIBAN1_TXNIPhi	DCUN1D5	-0.121433	0.698785	0.822957
Tip Endothelial Cells	SLC39A11	-0.214406	0.700393	0.993277
CD8+ GZMK+ Tm	SSX2IP	-0.10283	0.698686	0.828472
Matrix CAFs	KIF5B	-0.0815604	0.700754	0.999515
STS Proangiogenic	DOCK7	-0.190681	0.69936	0.999994
DCs CD1c+	CLTCL1	-0.20337	0.69877	0.957384
Matrix CAFs	TRAPPC6A	-0.199909	0.700745	0.999515
STS Mesenchymal-like Contactin+	PTPRJ	-0.376227	0.699353	0.904747
CD4+ Tfh	RWDD3	-0.110468	0.698671	0.847698
NA	CXCR4	-0.189902	0.698759	0.806477
Arterial Endothelial Cells	MEX3D	-0.173102	0.700368	0.999833
NK cells CD56 low	SNHG8	-0.128402	0.698663	0.9203
Granulocytes_NIBAN1_TXNIPhi	SLC31A2	-0.130222	0.698756	0.822957
Mastocytes	CFAP206	-0.199602	0.698755	0.954549
Tip Endothelial Cells	C19orf33	-0.315004	0.700359	0.993277
Mastocytes	CDKN1B	-0.110405	0.698749	0.954549
NK cells CD56 high	TMEM200A	-0.135428	0.698648	0.842898
CD4+ Tn	PLAGL2	-0.106428	0.698645	0.880438
CD4+ T memory	CAPS2	-0.131443	0.69864	0.900391
CD4+ Activated	SCO1	-0.102871	0.698637	0.893908
CD8+ Early Activation	NIPBL-DT	-0.0911562	0.698633	0.853299
Immunoregulatroy PMNs	EXOG	-0.123129	0.698726	0.807465
CD4+ Stressed	CX3CR1	-0.219621	0.698628	0.827456
Inflammatory Monocytes	AL020995.1	-0.191767	0.698721	0.848685
CD4+ Tregs	LRR1	-0.0917533	0.69862	0.870045
CD36+ CAFs	CALR	-0.107147	0.700686	0.992363
M2 APOC1+ APOE+	ZMYM6	-0.105446	0.698711	0.860693
STS Immunomodulatory	GABPB1	-0.100924	0.699295	0.999998
NK cells CD56 high	CWF19L2	-0.0901835	0.698612	0.842898
Monocytes EREG+	LINC02158	-0.164676	0.698699	0.946137
STS Immunomodulatory	CRIP1	-0.303022	0.699279	0.999998
CD8+ Early Activation	C2orf49	-0.101472	0.698593	0.853299
DCs AREG+	AP001160.1	-0.176214	0.698684	0.887683
NK cells CD56 high	C2CD3	-0.106469	0.69857	0.842898
CD8+ Early Activation	AC018511.2	-0.142756	0.698569	0.853299
Immunoregulatroy PMNs	FAM131A	-0.129609	0.698662	0.807448
DCs CD1c+	AC006230.1	-0.151095	0.698655	0.957384
CD4+ Th17	ARMCX3	-0.102024	0.698551	0.871028
CD4+ Activated	CEP68	-0.118362	0.698537	0.893908
CD8+ Stressed	TSG101	-0.0869949	0.698534	0.848631
STS Mesenchymal-like ECM Remodeling	GPATCH8	-0.0933851	0.699213	0.913303
STS Proangiogenic	PTOV1-AS1	-0.337342	0.69921	0.999994
STS Mesenchymal-like Undiff.	CCDC200	-0.329397	0.699209	0.914824
M2 APOC1+ APOE+	ZCCHC8	-0.0984855	0.698615	0.860693
CD8+ Early Activation	KBTBD8	-0.111484	0.698518	0.853299
M2 APOC1+ APOE+	SMURF2	-0.117056	0.698607	0.860693
CD4+ Th17	KLHL11	-0.0958197	0.698509	0.871028
Vascular CAFs	AC026470.2	-0.36986	0.700576	0.987289
CD8+ Exhausted	GPR65	-0.114826	0.698501	0.801961
Arterial Endothelial Cells	AK3	-0.102786	0.700204	0.999833
STS Mesenchymal-like ECM Remodeling	ZNF445	-0.0903526	0.699178	0.913303
STS Mesenchymal-like Contactin+	ITGAV	-0.206354	0.699174	0.904747
STS Mesenchymal-like Undiff.	ZNF281	-0.133199	0.699165	0.914824
NK cells CD56 high	TGFBR2	-0.107563	0.698481	0.842897
NK cells CD56 low	TRIM13	-0.105614	0.698479	0.920177
STS Mesenchymal-like Contactin+	SF1	-0.138701	0.699158	0.904747
Matrix CAFs	EDIL3	-0.222006	0.700548	0.999515
Macro SELENOP+ SLC40A1+	C19orf53	-0.10555	0.69857	0.820926
Vascular CAFs	PAQR7	-0.199487	0.700542	0.987289
NK cells CD56 high	NPAT	-0.0926894	0.69847	0.842897
STS Mesenchymal-like Contactin+	PSMA7	-0.200432	0.699148	0.904747
STS Mesenchymal-like Contactin+	CCNT1	-0.140781	0.699141	0.904747
STS CTA high	OMD	-0.50626	0.69914	0.950403
CD4+ T memory	MAZ	-0.0849783	0.698457	0.900391
DCs CD1c+	AL139424.3	-0.19652	0.69855	0.957384
NK cells CD56 high	MCUR1	-0.0972052	0.698448	0.842897
Vascular CAFs	APPL2	-0.185431	0.700519	0.987289
STS Immunomodulatory	ZSCAN31	-0.341998	0.699124	0.999998
NK cells CD56 low	AC018628.2	-0.108148	0.698443	0.920177
Pericytes	CASP6	-0.190986	0.700145	0.99256
DCs CD1c+	DOP1A	-0.125741	0.698534	0.957384
STS Mesenchymal-like Contactin+	USP54	-0.238463	0.699117	0.904747
NA	MIR155HG	-0.210315	0.698531	0.806385
Vascular CAFs	EIF4A1	-0.109679	0.700505	0.987289
Granulocytes_NIBAN1_TXNIPhi	SETD5	-0.132541	0.698526	0.822944
CD8+ Stressed	CLECL1	-0.122746	0.69843	0.848624
Tip Endothelial Cells	LNPEP	-0.19492	0.700128	0.993277
M2 TREM2+ SPP1+	RABEP1	-0.111134	0.698517	0.860264
CD8+ Early Activation	UBA1	-0.0896805	0.698419	0.853299
CD4+ Tfh	ATF7IP	-0.108179	0.698417	0.847457
CD4+ Tn	ACVRL1	-0.225689	0.698409	0.880301
CD36+ CAFs	SMUG1	-0.145185	0.700472	0.992363
Immunoregulatroy PMNs	YEATS2	-0.10376	0.698477	0.807349
M2 APOC1+ APOE+	PTBP3	-0.108172	0.698476	0.860693
NK cells CD56 low	TPRG1L	-0.102981	0.698379	0.920177
Monocytes EREG+	AL442128.2	-0.173904	0.698462	0.946137
CD4+ Stressed	MTCH2	-0.103189	0.698365	0.827209
CD4+ T memory	FAF2	-0.095556	0.698361	0.900391
Vascular CAFs	MT-ND1	-0.170687	0.700432	0.987289
Inflammatory Monocytes	TERF2	-0.0990974	0.698455	0.848424
Capillary Venous Endothelial Cells	LINC00472	-0.19965	0.700049	0.822923
CD8+ Early Activation	KIFAP3	-0.101777	0.698334	0.853299
Vascular CAFs	LIMK1	-0.189313	0.700394	0.987289
CD4+ Activated	AP005482.1	-0.116458	0.698319	0.893886
NK cells CD56 high	CIAPIN1	-0.0949879	0.698317	0.842897
CD36+ CAFs	AL109930.1	-0.508013	0.700382	0.992363
CD8+ Early Activation	MAPKAPK2	-0.0938674	0.698307	0.853299
NK cells CD56 high	HIST1H2AM	-0.222466	0.698306	0.842897
JAK2_high_STS	ANXA2R	-1.64175	0.698984	0.999869
DCs AREG+	TOM1L2	-0.148203	0.698397	0.887477
STS Myofibroblastic	CGAS	-0.213098	0.698979	0.990181
STS Mesenchymal-like Undiff.	NUDT9	-0.072887	0.698976	0.914658
Arterial Endothelial Cells	MRPL10	-0.141522	0.699997	0.999833
Vascular CAFs	CYP4B1	-0.425545	0.700359	0.987289
STS Mesenchymal-like Contactin+	TMEM30A	-0.131631	0.69896	0.904747
CD4+ Stressed	IFNLR1	-0.142684	0.698279	0.827171
CD8+ Early Activation	ZNF212	-0.103906	0.698273	0.853299
Proinflammatory PMNs	AL355001.2	-0.182768	0.698368	0.849961
CD8+ Early Activation	AL158152.1	-0.09949	0.69827	0.853299
STS Immunomodulatory	SMCR8	-0.172752	0.69895	0.999998
STS Proangiogenic	AC016831.1	-0.441279	0.698944	0.999994
Mastocytes	MAPK7	-0.138531	0.698356	0.954549
CD4+ Activated	HAUS5	-0.146514	0.698259	0.893884
CD8+ Stressed	CCDC173	-0.145679	0.698255	0.848547
M2 TREM2+ SPP1+	ASMTL	-0.118253	0.69835	0.860252
DCs CD1c+	ZRANB2-AS2	-0.197609	0.698346	0.957384
Immunoregulatroy PMNs	FBLN1	-0.167191	0.698345	0.807253
Granulocytes_NIBAN1_TXNIPhi	KIFC3	-0.17495	0.698343	0.822907
CD8+ Stressed	AC104170.1	-0.126005	0.698238	0.848547
Arterial Endothelial Cells	PRRC2B	-0.127706	0.699933	0.999833
CD4+ T memory	LOXL1	-0.150929	0.698225	0.900356
STS CTA high	BEND5	-0.711957	0.698904	0.950373
STS Immunomodulatory	ENOPH1	-0.109606	0.698904	0.999998
Arterial Endothelial Cells	DEDD2	-0.202436	0.699926	0.999833
DCs CD1c+	PASK	-0.193447	0.698314	0.957384
DCs CD1c+	ZNF385D	-0.223215	0.698311	0.957384
STS Myofibroblastic	NFIA	-0.179306	0.698896	0.990181
CD4+ Activated	RASL11A	-0.150243	0.698214	0.893884
CD8+ GZMK+ Tm	BOLA1	-0.0991757	0.698213	0.82806
CD8+ GZMK+ Tm	GSTM3	-0.122726	0.698206	0.82806
M2 APOC1+ APOE+	SMG8	-0.174372	0.698301	0.860646
STS Mesenchymal-like Contactin+	PTPRM	-0.365109	0.698886	0.904747
CD4+ Stressed	PRKAA1	-0.0805795	0.6982	0.827171
STS Proangiogenic	SNTA1	-0.285288	0.698881	0.999994
STS Myofibroblastic	PAQR5	-0.407429	0.698879	0.990181
CD4+ Tregs	GPN3	-0.10227	0.698195	0.869657
JAK2_high_STS	PMAIP1	-1.62267	0.698875	0.999869
Vascular CAFs	CFAP298	-0.15088	0.700245	0.987289
Inflammatory Monocytes	TIPARP-AS1	-0.187532	0.698259	0.848254
CD8+ Stressed	LY86-AS1	-0.220403	0.698163	0.848547
STS Myofibroblastic	NPL	-0.255293	0.698833	0.990181
Pericytes	AC079447.1	-0.605387	0.69986	0.99256
CD8+ Stressed	AC005224.2	-0.124593	0.698149	0.848547
STS Proangiogenic	REPS1	-0.278068	0.698827	0.999994
Pericytes	THAP4	-0.158766	0.69985	0.99256
Proinflammatory PMNs	RNF135	-0.124426	0.698234	0.849861
CD8+ GZMK+ Tm	GAMT	-0.0949436	0.698139	0.82806
STS Myofibroblastic	PEX5	-0.147879	0.698817	0.990181
Arterial Endothelial Cells	TADA3	-0.16153	0.699839	0.999833
Macro SELENOP+ SLC40A1+	PPWD1	-0.102337	0.698224	0.820637
CD4+ Th17	ARID1A	-0.0962284	0.698127	0.870714
STS Proangiogenic	CXCL13	-0.861406	0.698808	0.999994
STS Proangiogenic	NDC1	-0.280434	0.698805	0.999994
STS Mesenchymal-like ECM Remodeling	CXCR4	-0.364158	0.698796	0.912911
CD4+ Tfh	PGM3	-0.12187	0.698115	0.847293
STS Proangiogenic	MTA3	-0.303589	0.69879	0.999994
Tip Endothelial Cells	PPOX	-0.137023	0.699802	0.993277
STS Epithelial-like	SLC46A3	-0.254371	0.69877	0.831917
CD4+ Tn	AC004951.1	-0.137795	0.698087	0.880041
CD8+ Activated	POLR3H	-0.104884	0.698086	0.833215
Matrix CAFs	AC245297.3	-0.155333	0.700158	0.999515
M2 TREM2+ SPP1+	SSBP3	-0.132305	0.698179	0.860107
Pericytes	DNAJC21	-0.151609	0.699792	0.99256
DCs CD1c+	POLL	-0.135839	0.698174	0.957384
STS Immunomodulatory	SORCS3	-0.407974	0.69876	0.999998
CD8+ GZMK+ Tm	HDLBP	-0.0801163	0.698075	0.82806
Matrix CAFs	CIPC	-0.227199	0.700149	0.999515
STS Myofibroblastic	SPC24	-0.473157	0.698754	0.990181
CD36+ CAFs	BTBD10	-0.176951	0.700144	0.992363
Tip Endothelial Cells	SIX1	-0.290979	0.699776	0.993277
CD8+ GZMK+ Tm	TIMM23	-0.0958895	0.698063	0.82806
CD4+ Stressed	INTS8	-0.0987938	0.698053	0.827171
Macro SELENOP+ SLC40A1+	ZNF766	-0.118474	0.698148	0.820606
STS CTA high	EVA1B	-0.355504	0.698733	0.95029
DCs AREG+	ALG2	-0.106402	0.698146	0.887297
CD4+ Tfh	PLCG1	-0.105421	0.698048	0.84728
DCs CD1c+	AC018755.5	-0.204993	0.698127	0.957384
CD4+ Tn	SH3GLB1	-0.0921794	0.698031	0.880041
Inflammatory Monocytes	TSPOAP1	-0.168139	0.698123	0.848217
NK cells CD56 low	DPYD	-0.169568	0.698028	0.919983
Monocytes EREG+	RGS13	-0.235607	0.698122	0.946137
STS Immunomodulatory	LAMTOR3	-0.0811816	0.698703	0.999998
M2 APOC1+ APOE+	TLK1	-0.105334	0.698116	0.860646
STS Mesenchymal-like Contactin+	MX2	-0.428788	0.698699	0.904747
CD4+ Th17	TTC13	-0.10476	0.698013	0.870714
Granulocytes_NIBAN1_TXNIPhi	ILK	-0.111648	0.698107	0.822807
Tip Endothelial Cells	ROCK1	-0.0867896	0.699714	0.993277
Mastocytes	AC025576.3	-0.192609	0.698099	0.954549
CD8+ ISG	UQCC2	-0.109487	0.698003	0.838927
Tip Endothelial Cells	AAK1	-0.147808	0.699703	0.993277
STS Proangiogenic	AC005162.3	-0.563781	0.698667	0.999994
NK cells CD56 low	USP40	-0.119442	0.697983	0.919983
Inflammatory Monocytes	FAM192A	-0.109521	0.698067	0.848217
STS Proangiogenic	PDLIM5	-0.307682	0.698653	0.999994
Capillary Venous Endothelial Cells	DDRGK1	-0.1273	0.699668	0.822544
Capillary Venous Endothelial Cells	RIC1	-0.179898	0.699667	0.822544
STS Mesenchymal-like Contactin+	LDB1	-0.196098	0.698637	0.904747
CD36+ CAFs	AC025181.2	-0.280506	0.700021	0.992363
CD4+ Tn	KRT27	-0.220938	0.697945	0.880008
Granulocytes_NIBAN1_TXNIPhi	RAB38	-0.191774	0.698033	0.822807
CD4+ Tregs	PRICKLE1	-0.153201	0.697924	0.869411
CD4+ Activated	ERAP1	-0.10038	0.697924	0.893756
NA	APOBEC3C	-0.168006	0.698019	0.806028
Mastocytes	AL445222.1	-0.200539	0.698019	0.954549
Mastocytes	FNDC10	-0.168853	0.69801	0.954549
CD4+ Tfh	RBMX2	-0.12058	0.69791	0.847179
CD4+ Tregs	GTF3C4	-0.10901	0.697901	0.869411
STS CTA high	AC090630.1	-0.495783	0.698577	0.950228
Matrix CAFs	UBE2F	-0.124167	0.699969	0.999515
Macro SELENOP+ SLC40A1+	RWDD3	-0.120992	0.697983	0.82053
NK cells CD56 low	CUL5	-0.107681	0.697884	0.919983
CD8+ ISG	CRLS1	-0.111358	0.697874	0.838838
Tip Endothelial Cells	MAP3K3	-0.128565	0.699581	0.993277
Granulocytes_NIBAN1_TXNIPhi	TBC1D10A	-0.133974	0.697965	0.822807
DCs CD1c+	AC008957.2	-0.212275	0.697965	0.957384
Matrix CAFs	VPS72	-0.139123	0.699937	0.999515
CD4+ Tfh	PHF20	-0.100543	0.697861	0.847179
STS Proangiogenic	LINC02789	-0.558267	0.698542	0.999994
CD36+ CAFs	AP000779.1	-0.391529	0.699933	0.992363
DCs CD1c+	AC009630.1	-0.201528	0.69795	0.957384
Matrix CAFs	GMPS	-0.128272	0.699926	0.999515
CD8+ Activated	FOXP4	-0.136599	0.697837	0.83313
CD4+ T memory	ZNF189	-0.0962492	0.697828	0.900148
STS Proangiogenic	FKBP9	-0.341375	0.698508	0.999994
CD8+ GZMK+ Tm	CLIC5	-0.114593	0.697824	0.827968
STS Proangiogenic	TTLL12	-0.30533	0.698505	0.999994
CD8+ ISG	SPON1	-0.189887	0.697819	0.838838
NK cells CD56 low	EIF2S3	-0.0953689	0.697816	0.919983
CD36+ CAFs	BIN3	-0.194461	0.699891	0.992363
Inflammatory Monocytes	SDK2	-0.192569	0.697904	0.848133
Granulocytes_NIBAN1_TXNIPhi	FAM204A	-0.119107	0.697901	0.822807
Tip Endothelial Cells	MAML1	-0.159933	0.699503	0.993277
DCs CD1c+	FBXO46	-0.176043	0.697887	0.957384
Granulocytes_NIBAN1_TXNIPhi	CD300E	-0.223341	0.697887	0.822807
DCs CD1c+	YY2	-0.205787	0.697886	0.957384
CD8+ Early Activation	AP001020.2	-0.168651	0.69779	0.85316
NK cells CD56 low	HMGB1	-0.0915878	0.697785	0.919983
STS CTA high	MDGA2	-0.781453	0.698466	0.950152
CD4+ Tn	EDAR	-0.214129	0.697778	0.879943
CD36+ CAFs	CCNJ	-0.268354	0.699852	0.992363
Granulocytes_NIBAN1_TXNIPhi	TTN	-0.277133	0.69787	0.822807
Pericytes	GPR137	-0.183408	0.699476	0.99256
CD4+ Th17	DNAJB4	-0.115299	0.697765	0.870547
CD8+ ISG	FAHD1	-0.123624	0.697764	0.838838
NA	SEMA4D	-0.13325	0.697859	0.80595
Pericytes	COX4I1	-0.109155	0.699469	0.99256
STS Epithelial-like	AC008731.1	-0.365062	0.698438	0.831637
NA	NHLRC2	-0.167083	0.697851	0.80595
JAK2_high_STS	CNTROB	-0.901222	0.698438	0.999869
STS CTA high	FKBP14	-0.241954	0.698437	0.950152
CD4+ Tn	AC104984.2	-0.164938	0.697751	0.879943
Vascular CAFs	CRLF3	-0.1779	0.699828	0.987289
CD4+ Th17	FUZ	-0.145704	0.69775	0.870547
NA	SETX	-0.0984601	0.697839	0.80595
CD4+ Activated	PHGDH	-0.168786	0.697741	0.893756
CD4+ Tfh	SLC25A26	-0.126582	0.697738	0.847179
STS Proangiogenic	ITSN2	-0.695898	0.698415	0.999994
Immunoregulatroy PMNs	CINP	-0.106343	0.697821	0.806761
CD8+ Activated	RAB24	-0.154252	0.697725	0.833066
CD4+ Th17	CD200R1	-0.128885	0.697723	0.870547
STS Proangiogenic	TDP1	-0.302661	0.698405	0.999994
NA	PCNA	-0.141442	0.697808	0.80595
STS Mesenchymal-like Undiff.	TTLL7	-0.191429	0.698393	0.914381
CD4+ Th17	UBIAD1	-0.0966498	0.697709	0.870547
Mastocytes	AC100786.1	-0.185232	0.6978	0.954549
STS Proangiogenic	DUOX1	-0.469279	0.698386	0.999994
M2 TREM2+ SPP1+	NCOA4	-0.118313	0.697799	0.859703
CD8+ Exhausted	TRPM7	-0.125087	0.697697	0.801158
STS Mesenchymal-like Undiff.	ZMIZ2	-0.101327	0.698376	0.914381
STS Mesenchymal-like Undiff.	MNT	-0.0948112	0.698375	0.914381
STS Proangiogenic	SORBS1	-0.4982	0.698375	0.999994
CD8+ GZMK+ Tm	FIP1L1	-0.0866129	0.69769	0.827892
Arterial Endothelial Cells	THOC6	-0.162079	0.6994	0.999833
Monocytes EREG+	DALRD3	-0.126066	0.697776	0.946137
Immunoregulatroy PMNs	LINC01572	-0.185859	0.697773	0.806761
Arterial Endothelial Cells	SKP2	-0.18506	0.699386	0.999833
STS Immunomodulatory	NEMF	-0.0946457	0.698357	0.999998
CD4+ Tfh	ARG2	-0.132148	0.697674	0.847179
Proinflammatory PMNs	SYT1	-0.220165	0.697767	0.849546
CD4+ Tfh	AP3S2	-0.117832	0.697664	0.847179
Pericytes	GRAMD1A	-0.17813	0.699371	0.99256
CD4+ Stressed	DPY30	-0.0967312	0.697658	0.82695
Monocytes EREG+	MAPK14	-0.143685	0.697751	0.946137
Mastocytes	AC073352.2	-0.204247	0.697746	0.954549
Matrix CAFs	AC119674.1	-0.41019	0.699716	0.999515
Monocytes EREG+	TBC1D22A	-0.150326	0.697728	0.946137
JAK2_high_STS	VPS54	-0.683579	0.698313	0.999869
CD8+ ISG	ZNF787	-0.111735	0.69763	0.83881
JAK2_high_STS	RAD52	-1.28629	0.69831	0.999869
M2 TREM2+ SPP1+	MGP	-0.208395	0.697721	0.859677
NK cells CD56 low	MCM2	-0.161084	0.697614	0.919983
STS Immunomodulatory	CAB39L	-0.22702	0.698293	0.999998
STS Proangiogenic	NAGK	-0.463215	0.69828	0.999994
STS CTA high	FAM162B	-0.655056	0.698278	0.950152
CD8+ Activated	F13A1	-0.229981	0.697595	0.833041
Arterial Endothelial Cells	SCAND1	-0.11387	0.699292	0.999833
Matrix CAFs	HSPA14	-0.218399	0.699653	0.999515
STS Immunomodulatory	BCL2L2-PABPN1	-0.345904	0.698254	0.999998
Inflammatory Monocytes	TMEM102	-0.170979	0.697662	0.848033
CD8+ Exhausted	ENDOV	-0.126827	0.697561	0.801123
Immunoregulatroy PMNs	ASRGL1	-0.137333	0.697652	0.806683
CD8+ Early Activation	MED12L	-0.122294	0.697551	0.853024
CD4+ Th17	G6PD	-0.101789	0.697544	0.870547
STS Mesenchymal-like ECM Remodeling	FLII	-0.0838103	0.698218	0.912349
CD4+ Tfh	FTX	-0.126541	0.697534	0.847179
CD4+ T memory	RBP7	-0.289216	0.697531	0.899842
CD8+ Early Activation	AC003093.1	-0.144075	0.697531	0.853024
CD36+ CAFs	ZKSCAN7-AS1	-0.430613	0.699606	0.992363
JAK2_high_STS	SPICE1	-0.432543	0.698204	0.999869
CD4+ Tn	LDB1	-0.0924002	0.697519	0.879901
M2 TREM2+ SPP1+	DNAI2	-0.214817	0.697605	0.859659
STS Immunomodulatory	AC073349.4	-0.390636	0.698193	0.999998
STS CTA high	FAM114A2	-0.212336	0.698191	0.950152
CD8+ GZMK+ Tm	SNRPA	-0.103911	0.697507	0.827739
CD4+ Th17	UBR3	-0.130584	0.697503	0.870547
DCs CD1c+	CIB2	-0.204882	0.697588	0.957384
JAK2_high_STS	SNAI1	-1.91259	0.698174	0.999869
CD8+ Stressed	COBLL1	-0.230719	0.697485	0.848153
Mastocytes	ALKBH1	-0.177661	0.69758	0.954549
Capillary Venous Endothelial Cells	LRP11	-0.135531	0.699197	0.822265
DCs CD1c+	COX4I2	-0.194654	0.697569	0.957384
DCs AREG+	PELI1	-0.153357	0.697569	0.886897
JAK2_high_STS	AC018647.2	-1.17079	0.698154	0.999869
STS Mesenchymal-like Contactin+	CYTH3	-0.248196	0.698149	0.904747
DCs AREG+	RTCA-AS1	-0.17956	0.697559	0.886897
DCs CD1c+	LATS2	-0.116266	0.697558	0.957384
Matrix CAFs	PTPN13	-0.168647	0.699533	0.999515
STS Myofibroblastic	AZIN2	-0.167263	0.698133	0.990181
NK cells CD56 low	AC027290.1	-0.150494	0.697449	0.919983
Tip Endothelial Cells	IFNGR1	-0.206518	0.699161	0.993277
Macro SELENOP+ SLC40A1+	AP2A1	-0.104494	0.697538	0.820231
CD36+ CAFs	PSMC3IP	-0.195662	0.699521	0.992363
STS Immunomodulatory	WNT9A	-0.290102	0.698121	0.999998
STS CTA high	RAB8A	-0.18008	0.698119	0.950152
CD4+ Th17	ZNF337	-0.0959906	0.697434	0.870547
STS Mesenchymal-like Contactin+	COL12A1	-0.312264	0.698113	0.904747
CD4+ Stressed	CASP7	-0.110167	0.697428	0.826806
M2 APOC1+ APOE+	SH2B2	-0.18368	0.697516	0.860165
STS Mesenchymal-like Contactin+	PTPRG	-0.25931	0.698101	0.904747
Pericytes	LRRC36	-0.467373	0.69913	0.99256
STS Myofibroblastic	C11orf1	-0.143247	0.6981	0.990181
Granulocytes_NIBAN1_TXNIPhi	BST1	-0.140828	0.697505	0.822667
STS Immunomodulatory	NARS2	-0.219039	0.698081	0.999998
STS Mesenchymal-like Undiff.	HIST1H4D	-0.394751	0.698076	0.914205
Capillary Venous Endothelial Cells	CARNMT1	-0.1146	0.699105	0.822225
CD4+ Activated	TTL	-0.104656	0.697391	0.893562
Pericytes	TSR2	-0.185935	0.699099	0.99256
NK cells CD56 low	MCEE	-0.104138	0.69738	0.919983
CD4+ Tn	MRPS36	-0.103372	0.69737	0.879793
CD4+ Tfh	NT5C3A	-0.111449	0.697369	0.847179
CD4+ Tn	IGF1	-0.15613	0.697363	0.879793
CD8+ Early Activation	PIP5KL1	-0.162166	0.697356	0.852972
Immunoregulatroy PMNs	PPM1K	-0.134243	0.697423	0.80653
STS CTA high	OS9	-0.180017	0.698	0.950152
STS Mesenchymal-like Contactin+	C19orf12	-0.212819	0.697999	0.904747
STS Myofibroblastic	IL18	-0.394109	0.697999	0.990181
Mastocytes	AL645465.1	-0.219795	0.69741	0.954549
CD8+ Stressed	CD3D	-0.132601	0.697314	0.848057
DCs AREG+	LONRF1	-0.146881	0.697404	0.886826
STS Myofibroblastic	POLG	-0.104234	0.697992	0.990181
STS Epithelial-like	ARID3A	-0.39195	0.697991	0.83122
STS Mesenchymal-like Undiff.	MYOCOS	-0.318614	0.69799	0.914201
NK cells CD56 low	PSMA6	-0.102431	0.697298	0.919983
STS Mesenchymal-like Undiff.	PAXIP1-AS1	-0.149948	0.697976	0.914201
STS Epithelial-like	RNF103	-0.0991568	0.697973	0.83122
NK cells CD56 high	COL6A3	-0.160847	0.697286	0.842123
STS Mesenchymal-like Undiff.	MC1R	-0.188897	0.697967	0.914201
Pericytes	SSNA1	-0.151743	0.698994	0.99256
STS Myofibroblastic	DYNLL1	-0.129641	0.697964	0.990181
STS Epithelial-like	MIR4435-2HG	-0.152317	0.697958	0.83122
NK cells CD56 low	AD000090.1	-0.205002	0.697273	0.919983
Arterial Endothelial Cells	BDH2	-0.161607	0.698983	0.999833
CD8+ GZMK+ Tm	GALNT2	-0.127262	0.697269	0.827521
Vascular CAFs	SELENOS	-0.11531	0.699347	0.987289
Tip Endothelial Cells	UBXN6	-0.15608	0.698971	0.993277
Macro SELENOP+ SLC40A1+	C21orf91	-0.124154	0.697345	0.820134
Inflammatory Monocytes	C1orf50	-0.12205	0.697342	0.847765
CD4+ Th17	ADAM10	-0.105624	0.697231	0.870452
Pericytes	EDEM3	-0.157377	0.698944	0.99256
STS CTA high	MTDH	-0.180528	0.69791	0.950152
CD8+ Early Activation	TENM3	-0.154806	0.697225	0.852881
Inflammatory Monocytes	ITPKC	-0.159964	0.697318	0.847765
Mastocytes	USPL1	-0.134196	0.697313	0.954549
Matrix CAFs	KRIT1	-0.158597	0.699291	0.999515
CD4+ Th17	SNRPA	-0.105168	0.697209	0.870452
Matrix CAFs	TMEM80	-0.155517	0.699284	0.999515
CD36+ CAFs	TGFBI	-0.249902	0.699269	0.992363
CD4+ Activated	AC104695.3	-0.141469	0.697184	0.893562
STS Mesenchymal-like Undiff.	SCN8A	-0.348144	0.697863	0.914201
NA	UBE2W	-0.134873	0.697271	0.805726
Vascular CAFs	LNPK	-0.136518	0.699253	0.987289
DCs CD1c+	TTC37	-0.115229	0.697265	0.957384
STS Myofibroblastic	MYSM1	-0.0790814	0.697834	0.990181
Monocytes EREG+	TCHH	-0.207658	0.697241	0.946094
STS Proangiogenic	CREB3L2	-0.278767	0.697822	0.999994
Tip Endothelial Cells	SOX17	-0.21102	0.698845	0.993277
CD8+ Early Activation	AC040977.1	-0.219164	0.697109	0.852807
Monocytes EREG+	RAD51B	-0.212718	0.697201	0.946094
DCs CD1c+	SLC49A3	-0.133364	0.6972	0.957384
Pericytes	HCFC1	-0.190035	0.698817	0.99256
Capillary Venous Endothelial Cells	FANCL	-0.147934	0.698817	0.822024
JAK2_high_STS	SNHG10	-0.900091	0.697785	0.999869
JAK2_high_STS	HMGN5	-1.06946	0.697785	0.999869
CD4+ Tn	DDX51	-0.140424	0.697098	0.879793
Tip Endothelial Cells	RAB1B	-0.0960006	0.698811	0.993277
STS CTA high	TGFBI	-0.716417	0.69778	0.950152
CD4+ T memory	SERPINA1	-0.217628	0.697094	0.899543
STS Mesenchymal-like Contactin+	TMEM126A	-0.182156	0.697776	0.904747
Inflammatory Monocytes	RALA	-0.131967	0.697186	0.847702
STS Myofibroblastic	TDRD7	-0.153276	0.697769	0.990181
Granulocytes_NIBAN1_TXNIPhi	TMEM208	-0.11974	0.697175	0.822361
NA	BOD1L1	-0.112954	0.69717	0.805667
STS Proangiogenic	CAMTA1-DT	-0.56426	0.697758	0.999994
Arterial Endothelial Cells	FAM89B	-0.163393	0.698788	0.999833
DCs CD1c+	AL132656.2	-0.205005	0.697165	0.957384
JAK2_high_STS	HDHD5	-0.586787	0.697754	0.999869
CD4+ Tn	TSR2	-0.0887081	0.697067	0.879793
CD8+ GZMK+ Tm	SPARCL1	-0.226828	0.697065	0.827408
CD4+ T memory	AFG1L	-0.107209	0.697062	0.899543
STS Epithelial-like	NR1H3	-0.180873	0.697744	0.831097
CD36+ CAFs	RFX3	-0.248908	0.69914	0.992363
CD4+ Th17	METTL4	-0.106238	0.697053	0.870372
M2 APOC1+ APOE+	NOD1	-0.139521	0.697146	0.859807
Inflammatory Monocytes	ZNF12	-0.123061	0.697138	0.847702
Vascular CAFs	IL20RB	-0.422539	0.699109	0.987289
JAK2_high_STS	FOXRED2	-0.905902	0.69771	0.999869
M2 APOC1+ APOE+	AHNAK2	-0.177604	0.697112	0.859807
Tip Endothelial Cells	KLHL28	-0.173729	0.698731	0.993277
DCs CD1c+	TCF7L1	-0.207129	0.697104	0.957384
CD36+ CAFs	RNASEH1	-0.144743	0.69909	0.992363
CD4+ Tn	AC026704.1	-0.130826	0.697006	0.879793
STS Immunomodulatory	AC005323.2	-0.57632	0.697685	0.999998
Inflammatory Monocytes	NEURL3	-0.197563	0.697088	0.847702
DCs CD1c+	NGB	-0.206556	0.697085	0.957384
Macro SELENOP+ SLC40A1+	RPF1	-0.100454	0.697083	0.820063
Capillary Venous Endothelial Cells	ZNF639	-0.111321	0.6987	0.822024
DCs CD1c+	FLNC	-0.20769	0.69707	0.957384
CD4+ Tn	EIF3M	-0.0967514	0.696966	0.879793
CD4+ Tregs	C8orf76	-0.0908338	0.696956	0.868683
JAK2_high_STS	GDF15	-2.85389	0.697638	0.999869
Immunoregulatroy PMNs	TRIOBP	-0.0989893	0.697042	0.80626
CD8+ GZMK+ Tm	TRBV3-1	-0.211838	0.696945	0.827408
Tip Endothelial Cells	RIN2	-0.144795	0.698661	0.993277
STS Proangiogenic	AC008462.1	-0.46781	0.697624	0.999994
CD36+ CAFs	AC008397.1	-0.440147	0.69901	0.992363
STS Proangiogenic	DRAXIN	-0.55902	0.6976	0.999994
JAK2_high_STS	ADAMTS4	-1.89781	0.697597	0.999869
Monocytes EREG+	FEZ1	-0.162358	0.697006	0.946011
CD4+ Tn	ZFP3	-0.141051	0.69691	0.879793
Monocytes EREG+	AC022509.2	-0.228067	0.696998	0.946011
STS CTA high	CCL28	-0.720682	0.697586	0.950152
STS CTA high	NKAPD1	-0.208878	0.697586	0.950152
CD8+ Early Activation	FGD4	-0.145596	0.696898	0.852617
DCs CD1c+	AL356805.1	-0.200344	0.696991	0.957384
JAK2_high_STS	VMAC	-1.18585	0.69758	0.999869
CD8+ Activated	PYGO2	-0.106316	0.696886	0.832515
DCs CD1c+	AC023480.1	-0.198711	0.696976	0.957384
STS Mesenchymal-like ECM Remodeling	ZBTB22	-0.223672	0.697561	0.911976
Pericytes	AL139807.1	-0.634958	0.69859	0.99256
Inflammatory Monocytes	FAM225A	-0.192781	0.696969	0.847654
NA	DCN	-0.24186	0.696956	0.805534
CD8+ ISG	TSC1	-0.126741	0.69685	0.838137
STS Myofibroblastic	NPB	-0.350453	0.697533	0.990181
CD4+ Th17	LINC00426	-0.108418	0.696844	0.870215
STS Mesenchymal-like ECM Remodeling	ABHD8	-0.156305	0.697528	0.911976
STS Mesenchymal-like Undiff.	PLS3	-0.0909547	0.69752	0.914005
Granulocytes_NIBAN1_TXNIPhi	ERRFI1	-0.164273	0.696929	0.822255
Inflammatory Monocytes	LAMTOR5	-0.113441	0.696927	0.847654
Inflammatory Monocytes	NKTR	-0.102203	0.696917	0.847654
M2 APOC1+ APOE+	GTF3C5	-0.12892	0.696916	0.859652
CD4+ Tregs	LRRC6	-0.150383	0.696816	0.86858
NK cells CD56 low	UCP2	-0.109909	0.696815	0.919738
STS Myofibroblastic	CD72	-0.435899	0.697495	0.990181
Mastocytes	DCAF17	-0.14234	0.696891	0.954494
Capillary Venous Endothelial Cells	DIDO1	-0.148201	0.6985	0.821992
NK cells CD56 high	FP671120.4	-0.165437	0.696776	0.841774
NK cells CD56 high	PTPRG	-0.163255	0.696774	0.841774
CD4+ Tn	AC107068.2	-0.124663	0.696773	0.879793
Mastocytes	GTF2IRD2	-0.151	0.696865	0.954494
STS Proangiogenic	KCTD14	-0.487901	0.697451	0.999994
Matrix CAFs	RUVBL1	-0.121118	0.698837	0.999515
CD4+ Activated	NHLRC3	-0.106201	0.696743	0.893562
STS Epithelial-like	HVCN1	-0.307058	0.697427	0.830835
CD4+ Tn	IGKC	-0.361678	0.696737	0.879793
STS Myofibroblastic	TMEM107	-0.180931	0.69742	0.990181
STS Myofibroblastic	NT5E	-0.31525	0.697419	0.990181
Mastocytes	AL357874.1	-0.202521	0.696826	0.954494
Capillary Venous Endothelial Cells	ANKRA2	-0.127105	0.698447	0.821992
CD4+ Stressed	NUPR1	-0.194492	0.696721	0.826226
CD8+ ISG	MGMT	-0.102944	0.696721	0.838114
Inflammatory Monocytes	GAR1	-0.111307	0.696804	0.847654
CD4+ Activated	WWP2	-0.1222	0.696705	0.893562
STS Proangiogenic	TRBC2	-0.837679	0.697386	0.999994
Arterial Endothelial Cells	RNF40	-0.177566	0.69841	0.999833
STS Immunomodulatory	ANKZF1	-0.151764	0.697373	0.999998
DCs CD1c+	ZNF578	-0.201174	0.696781	0.957384
M2 APOC1+ APOE+	AKAP8	-0.0974798	0.696768	0.859535
M2 APOC1+ APOE+	ICE2	-0.11772	0.696768	0.859535
DCs AREG+	JPT1	-0.122772	0.696768	0.886362
CD8+ Stressed	NID1	-0.166899	0.696671	0.847569
M2 TREM2+ SPP1+	DIP2A	-0.111035	0.696763	0.859269
STS Mesenchymal-like Undiff.	PCID2	-0.116087	0.697351	0.914005
STS Epithelial-like	PABPN1	-0.0834819	0.69735	0.830835
DCs CD1c+	AC006387.1	-0.202238	0.696745	0.957384
CD8+ Exhausted	BABAM1	-0.113309	0.696649	0.800137
CD4+ T memory	EDC3	-0.0960924	0.696648	0.899237
Matrix CAFs	KTI12	-0.180487	0.698733	0.999515
STS Mesenchymal-like Undiff.	AGAP9	-0.185893	0.697331	0.914005
M2 APOC1+ APOE+	IL11RA	-0.186814	0.696737	0.859535
NK cells CD56 high	PURB	-0.101128	0.696641	0.841745
JAK2_high_STS	KCTD2	-0.576632	0.697324	0.999869
STS CTA high	ARSJ	-0.342929	0.697323	0.950152
STS CTA high	RANGRF	-0.300065	0.697323	0.950152
Matrix CAFs	POLB	-0.147503	0.698716	0.999515
JAK2_high_STS	CLCN3	-0.326917	0.697312	0.999869
NA	ZCCHC9	-0.15631	0.696722	0.80532
DCs CD1c+	BHLHE40-AS1	-0.21248	0.696715	0.957384
STS Mesenchymal-like Undiff.	NT5C3A	-0.0936361	0.697291	0.914005
STS Mesenchymal-like ECM Remodeling	UBE2K	-0.0792153	0.697289	0.911828
CD36+ CAFs	LRGUK	-0.394152	0.698688	0.992363
Capillary Venous Endothelial Cells	RNF187	-0.125139	0.698319	0.821919
STS Mesenchymal-like ECM Remodeling	ZEB2	-0.128589	0.697283	0.911828
DCs AREG+	PARVG	-0.100429	0.696689	0.886358
STS Mesenchymal-like ECM Remodeling	FANCI	-0.253445	0.697275	0.911828
Granulocytes_NIBAN1_TXNIPhi	NPEPPS	-0.111793	0.696685	0.822079
DCs AREG+	TMED2	-0.110888	0.69668	0.886358
M2 APOC1+ APOE+	EGLN3	-0.200182	0.696676	0.859535
STS Proangiogenic	THBS3	-0.517708	0.697265	0.999994
Pericytes	ZNF345	-0.232887	0.698292	0.99256
Mastocytes	PRKD1	-0.191654	0.696659	0.954417
STS Mesenchymal-like Undiff.	BHLHE40	-0.165642	0.697248	0.914005
Granulocytes_NIBAN1_TXNIPhi	STAU2	-0.140076	0.696655	0.822079
Arterial Endothelial Cells	MTG1	-0.169495	0.698274	0.999833
CD4+ Tregs	CABYR	-0.132703	0.696542	0.868382
CD8+ Exhausted	FUNDC2	-0.115245	0.696541	0.800123
STS Epithelial-like	HJURP	-0.439667	0.697223	0.830797
Monocytes EREG+	ZNF701	-0.133775	0.696631	0.945817
STS Mesenchymal-like Contactin+	HERPUD1	-0.221263	0.697221	0.904747
Monocytes EREG+	GLIS3	-0.183159	0.696631	0.945817
STS Immunomodulatory	AFG1L	-0.22407	0.697215	0.999998
Monocytes EREG+	DYNC2H1	-0.144316	0.696624	0.945817
M2 APOC1+ APOE+	SEC13	-0.0934868	0.696617	0.859535
CD4+ T memory	KCNMA1	-0.151502	0.696521	0.899148
M2 APOC1+ APOE+	LONP1	-0.118467	0.696613	0.859535
STS Epithelial-like	MMUT	-0.0832912	0.697201	0.830797
STS Mesenchymal-like Undiff.	SCN1B	-0.382205	0.697194	0.914005
CD8+ Stressed	GINS1	-0.159701	0.6965	0.847429
CD4+ Tn	KARS	-0.0865025	0.696498	0.879726
Inflammatory Monocytes	FCGR2A	-0.140624	0.696593	0.847612
NA	SLC39A4	-0.152872	0.696592	0.805227
STS CTA high	ATP5F1A	-0.256114	0.697181	0.950152
NK cells CD56 low	ZFAT	-0.137334	0.696492	0.91971
STS CTA high	APOL3	-0.571921	0.697176	0.950152
CD8+ Early Activation	TRBC2	-0.125588	0.696485	0.85218
NK cells CD56 high	ZNF776	-0.100692	0.696484	0.841745
Arterial Endothelial Cells	RBBP6	-0.140767	0.6982	0.999833
Granulocytes_NIBAN1_TXNIPhi	PML	-0.143033	0.696576	0.822079
Arterial Endothelial Cells	ASPN	-0.355518	0.698195	0.999833
Tip Endothelial Cells	RAPGEF4	-0.254258	0.698188	0.993277
CD4+ Tregs	PNPO	-0.136333	0.696467	0.868382
CD36+ CAFs	KDM4C	-0.2121	0.698553	0.992363
Monocytes EREG+	PPP4R2	-0.110744	0.69656	0.945817
CD8+ Activated	AC006581.1	-0.214842	0.696462	0.83208
NK cells CD56 low	AMD1	-0.0990085	0.696458	0.91971
JAK2_high_STS	STAG3	-1.2241	0.697142	0.999869
CD4+ Tn	TP53I11	-0.135409	0.696447	0.879726
Mastocytes	AL445253.1	-0.203701	0.69654	0.954334
NK cells CD56 high	OSGIN2	-0.0968725	0.696441	0.841745
Proinflammatory PMNs	AOPEP	-0.170398	0.696533	0.848423
NK cells CD56 low	DAB2IP	-0.176984	0.696435	0.91971
CD4+ Th17	THG1L	-0.103733	0.696435	0.869886
M2 APOC1+ APOE+	PRR3	-0.139521	0.69653	0.859535
CD8+ Activated	OSBPL2	-0.093499	0.696421	0.83208
Capillary Venous Endothelial Cells	FKTN	-0.140033	0.69814	0.821777
Vascular CAFs	AC034195.1	-0.380332	0.698503	0.987289
JAK2_high_STS	ARL14EP	-0.320888	0.697097	0.999869
NK cells CD56 low	GRIP1	-0.168156	0.696403	0.91971
CD36+ CAFs	RNF214	-0.127884	0.698482	0.992363
Arterial Endothelial Cells	HIVEP2	-0.210811	0.698112	0.999833
CD4+ Tregs	MEGF9	-0.135504	0.696383	0.868382
STS Mesenchymal-like ECM Remodeling	TBC1D8	-0.341469	0.697066	0.911813
STS Immunomodulatory	TMEM198	-0.465144	0.697065	0.999998
STS CTA high	SLC35F5	-0.180968	0.697056	0.950152
Capillary Venous Endothelial Cells	TRIP11	-0.083641	0.698087	0.821777
Matrix CAFs	TBCB	-0.0985605	0.698451	0.999515
CD8+ Activated	VAMP7	-0.0963951	0.696362	0.83208
STS CTA high	XRCC6	-0.148653	0.697047	0.950152
Vascular CAFs	ZNF155	-0.332225	0.698444	0.987289
Arterial Endothelial Cells	PRG4	-0.452714	0.698071	0.999833
Proinflammatory PMNs	ITGA9-AS1	-0.209712	0.696445	0.848379
STS Mesenchymal-like Contactin+	THAP6	-0.168851	0.697029	0.904688
Monocytes EREG+	TRMT10B	-0.14611	0.696438	0.945817
CD4+ Tregs	PES1	-0.13896	0.696342	0.868382
STS Mesenchymal-like Contactin+	MEF2C	-0.501418	0.697027	0.904688
Pericytes	C10orf88	-0.169773	0.69806	0.99256
Vascular CAFs	MRPL55	-0.141834	0.698423	0.987289
CD8+ Activated	CNST	-0.11054	0.696333	0.83208
CD36+ CAFs	FSIP2-AS1	-0.414408	0.698417	0.992363
Matrix CAFs	ASTN2	-0.377492	0.698416	0.999515
Mastocytes	MALL	-0.200112	0.696421	0.954331
CD8+ Early Activation	VSIG4	-0.225787	0.696325	0.852053
Inflammatory Monocytes	PRR14	-0.127782	0.696417	0.84746
CD4+ Tregs	CCDC18	-0.119995	0.696317	0.868382
Proinflammatory PMNs	TMBIM4	-0.115012	0.696411	0.848379
NA	RIC8A	-0.145447	0.69641	0.805187
Monocytes EREG+	WDFY3-AS2	-0.168646	0.696409	0.945817
STS CTA high	ASTN2	-0.65963	0.696996	0.950152
NA	CD9	-0.211176	0.696404	0.805187
DCs CD1c+	URB1-AS1	-0.159623	0.696403	0.957384
STS Mesenchymal-like Undiff.	LINC00960	-0.278255	0.696991	0.914005
STS Proangiogenic	KCNE1	-0.412099	0.696975	0.999994
CD4+ Tn	ETNK1	-0.0909572	0.696283	0.879726
CD4+ T memory	ZNF467	-0.213384	0.696275	0.898907
STS Epithelial-like	RIPPLY3	-0.345484	0.696946	0.830664
Mastocytes	ANGPT1	-0.191518	0.696355	0.954321
STS Proangiogenic	TRPC4	-0.699037	0.696936	0.999994
STS Mesenchymal-like ECM Remodeling	FAM53C	-0.120305	0.696933	0.911708
Vascular CAFs	SLC7A14-AS1	-0.377614	0.698333	0.987289
STS Mesenchymal-like ECM Remodeling	CHST3	-0.176453	0.696928	0.911708
CD8+ Early Activation	MAP2K1	-0.123194	0.69623	0.852006
CD8+ ISG	C22orf39	-0.129305	0.696225	0.837782
CD4+ Th17	HOXB4	-0.146219	0.696222	0.869835
Arterial Endothelial Cells	RAD50	-0.178312	0.697942	0.999833
Inflammatory Monocytes	PARK7	-0.130862	0.696312	0.847396
DCs CD1c+	SYCP2	-0.180682	0.696304	0.957384
STS Mesenchymal-like ECM Remodeling	SMIM25	-0.456715	0.696894	0.911708
CD4+ Tfh	EBP	-0.098378	0.6962	0.846574
NK cells CD56 low	DAP	-0.0909408	0.696199	0.91971
Immunoregulatroy PMNs	MAGOH	-0.0978915	0.696289	0.805617
Matrix CAFs	SEH1L	-0.150223	0.698281	0.999515
STS Proangiogenic	PDE9A	-0.757048	0.696877	0.999994
STS CTA high	PNPLA3	-0.527117	0.696876	0.950152
DCs CD1c+	COG3	-0.110671	0.696285	0.957384
Pericytes	SETD3	-0.143469	0.697908	0.99256
DCs CD1c+	FAM155A	-0.208831	0.696274	0.957384
CD4+ Stressed	FN3KRP	-0.104269	0.696177	0.82571
CD36+ CAFs	CCDC113	-0.27884	0.698263	0.992363
CD4+ Tn	ATG4D	-0.100498	0.696173	0.879726
Matrix CAFs	EMC9	-0.226164	0.698262	0.999515
Monocytes EREG+	ALG13-AS1	-0.24281	0.696268	0.945817
STS Proangiogenic	CLTA	-0.262187	0.696856	0.999994
Arterial Endothelial Cells	AL139383.1	-0.281143	0.697883	0.999833
Inflammatory Monocytes	LINC02453	-0.19561	0.696249	0.847383
NK cells CD56 low	CLCC1	-0.150838	0.696152	0.91971
CD36+ CAFs	STAM2	-0.13088	0.698241	0.992363
Granulocytes_NIBAN1_TXNIPhi	ERCC5	-0.128115	0.696241	0.821912
STS Mesenchymal-like Contactin+	NKAIN3	-0.699153	0.696832	0.904688
DCs CD1c+	AKAP13	-0.129038	0.696238	0.957384
STS Mesenchymal-like ECM Remodeling	ZC3H12A	-0.207277	0.696826	0.911708
CD4+ Tregs	CNTNAP2	-0.131556	0.696137	0.868373
NA	KBTBD2	-0.122553	0.696226	0.805088
STS Mesenchymal-like Contactin+	EGLN3	-0.395139	0.69681	0.904688
Tip Endothelial Cells	NDUFC2	-0.108171	0.697843	0.993277
CD8+ Exhausted	XKR6	-0.209764	0.696119	0.79977
CD4+ Tfh	FBXO25	-0.120272	0.696116	0.846555
Matrix CAFs	EFCAB7	-0.288852	0.698203	0.999515
STS Mesenchymal-like Undiff.	PIP5K1B	-0.347909	0.696797	0.914005
STS Mesenchymal-like ECM Remodeling	EMC9	-0.111639	0.696796	0.911708
Tip Endothelial Cells	CASP10	-0.164369	0.697829	0.993277
CD4+ Th17	IPMK	-0.109509	0.696105	0.869829
STS Proangiogenic	SYNE1	-0.262625	0.69677	0.999994
STS Mesenchymal-like ECM Remodeling	CDC14A	-0.202273	0.69675	0.911708
Tip Endothelial Cells	ARPC1B	-0.206856	0.697784	0.993277
JAK2_high_STS	ZNF615	-0.630217	0.696749	0.999869
NK cells CD56 low	CYP4V2	-0.123356	0.69606	0.91971
CD4+ Tn	MED4-AS1	-0.155788	0.696055	0.879726
Pericytes	PRDX1	-0.0987463	0.69777	0.99256
Vascular CAFs	THSD4	-0.444069	0.698137	0.987289
CD8+ Stressed	NAALADL2	-0.15465	0.696046	0.847079
Matrix CAFs	PXDNL	-0.341998	0.698131	0.999515
DCs AREG+	MT-CO3	-0.184859	0.696136	0.886339
STS Mesenchymal-like ECM Remodeling	CHAMP1	-0.161082	0.696725	0.911708
M2 APOC1+ APOE+	ENOSF1	-0.120732	0.696131	0.859463
Monocytes EREG+	UTRN	-0.123254	0.696126	0.945817
Proinflammatory PMNs	CASP2	-0.158583	0.69612	0.848109
CD8+ Stressed	RUNX1T1	-0.22891	0.696023	0.847079
M2 TREM2+ SPP1+	AC015813.1	-0.184722	0.696116	0.858666
STS Myofibroblastic	PPP2R5E	-0.104331	0.696704	0.990181
STS Myofibroblastic	AC136424.2	-0.335844	0.696695	0.990181
STS Proangiogenic	ZNF689	-0.240612	0.696694	0.999994
Pericytes	RNF11	-0.165449	0.697726	0.99256
STS Mesenchymal-like Contactin+	LRPPRC	-0.135894	0.696686	0.904688
Tip Endothelial Cells	PURB	-0.161412	0.697721	0.993277
STS Mesenchymal-like ECM Remodeling	RALY	-0.129211	0.696681	0.911708
Inflammatory Monocytes	HSD17B7	-0.125508	0.696088	0.847312
CD4+ Tregs	TIMELESS	-0.139453	0.695989	0.86826
STS Myofibroblastic	HEMK1	-0.178297	0.696667	0.990181
M2 APOC1+ APOE+	RBM34	-0.186028	0.696075	0.859459
CD8+ GZMK+ Tm	FMOD	-0.165628	0.695978	0.82644
DCs CD1c+	ANKRD12	-0.111942	0.696071	0.957384
Proinflammatory PMNs	NEK8	-0.190002	0.696069	0.848109
Arterial Endothelial Cells	MYO9A	-0.170563	0.697695	0.999833
NK cells CD56 high	LINC00665	-0.13956	0.695968	0.841333
CD36+ CAFs	ARRDC2	-0.170493	0.698059	0.992363
CD8+ GZMK+ Tm	ELP4	-0.137349	0.695967	0.82644
Capillary Venous Endothelial Cells	SFMBT1	-0.194792	0.697686	0.82145
STS Mesenchymal-like ECM Remodeling	CRTAC1	-0.484298	0.696642	0.911708
CD4+ Tn	SPTLC3	-0.168862	0.695941	0.879726
CD8+ Exhausted	FBXW2	-0.103668	0.69594	0.799624
DCs CD1c+	CENPS	-0.158448	0.696027	0.957384
Mastocytes	IL6ST	-0.116898	0.696024	0.954112
CD8+ GZMK+ Tm	ITPKB-AS1	-0.121691	0.695918	0.82644
Matrix CAFs	ST5	-0.187133	0.698007	0.999515
STS Proangiogenic	HECTD4	-0.281404	0.6966	0.999994
Capillary Venous Endothelial Cells	POU6F1	-0.142235	0.697635	0.82145
STS Mesenchymal-like Undiff.	AC024558.2	-0.390591	0.696597	0.913905
STS Proangiogenic	PSMA5	-0.371192	0.696592	0.999994
Macro SELENOP+ SLC40A1+	WHAMM	-0.0885297	0.695999	0.819057
Inflammatory Monocytes	SPATA33	-0.161472	0.695997	0.847264
Vascular CAFs	DIAPH2-AS1	-0.472726	0.697992	0.987289
STS Proangiogenic	SRPK3	-0.558728	0.696585	0.999994
STS CTA high	TMEFF1	-0.650824	0.696583	0.950152
M2 APOC1+ APOE+	TTC32	-0.126493	0.695987	0.859414
CD4+ Tfh	SRSF1	-0.0978315	0.695878	0.846469
JAK2_high_STS	AFG3L2	-0.512282	0.696562	0.999869
Inflammatory Monocytes	SNHG1	-0.132207	0.695966	0.847264
CD4+ T memory	AC005253.1	-0.147918	0.695868	0.898611
STS Myofibroblastic	AL627171.1	-0.351942	0.696555	0.990181
Mastocytes	DAO	-0.207667	0.695961	0.954112
CD36+ CAFs	NNMT	-0.224005	0.697954	0.992363
STS Myofibroblastic	AL732509.1	-0.369054	0.696539	0.990181
Mastocytes	PHOSPHO1	-0.215284	0.695938	0.954112
M2 APOC1+ APOE+	ZNF383	-0.147517	0.695934	0.859414
Mastocytes	C12orf60	-0.19885	0.695931	0.954112
CD8+ Early Activation	KRT81	-0.172013	0.695834	0.851763
JAK2_high_STS	HCP5	-1.50188	0.696519	0.999869
Mastocytes	ROBO4	-0.199623	0.695924	0.954112
CD8+ Exhausted	SURF6	-0.119727	0.695827	0.799615
CD4+ Tregs	SLC25A12	-0.112954	0.695825	0.868127
Monocytes EREG+	ERVK3-1	-0.115194	0.695917	0.945817
Granulocytes_NIBAN1_TXNIPhi	PLRG1	-0.140464	0.695908	0.821637
DCs CD1c+	ARSD	-0.121338	0.695907	0.957384
STS Proangiogenic	HERC6	-0.318896	0.696498	0.999994
CD8+ ISG	PHF6	-0.112686	0.695809	0.837414
DCs CD1c+	MATK	-0.19873	0.6959	0.957384
NK cells CD56 low	AP000424.1	-0.168804	0.695799	0.919674
Mastocytes	MICB	-0.156405	0.69589	0.954112
CD8+ Exhausted	EPB41L4A-AS1	-0.117985	0.695791	0.799615
CD4+ Tregs	MFAP1	-0.0977196	0.695785	0.868127
Granulocytes_NIBAN1_TXNIPhi	RDH11	-0.137834	0.695869	0.821637
STS Myofibroblastic	TUBA1A	-0.16806	0.696455	0.990181
Capillary Venous Endothelial Cells	PRPF40B	-0.187837	0.697487	0.821353
CD4+ Th17	AC008014.1	-0.144468	0.695755	0.869591
M2 APOC1+ APOE+	AC008915.2	-0.159109	0.69585	0.859375
Capillary Venous Endothelial Cells	TGFB2	-0.356043	0.697474	0.821353
Granulocytes_NIBAN1_TXNIPhi	CNIH4	-0.12223	0.69584	0.821637
CD8+ ISG	RETREG2	-0.120122	0.695742	0.837414
STS Mesenchymal-like ECM Remodeling	MTSS2	-0.177043	0.696427	0.911708
CD4+ Tn	SLC7A7	-0.152595	0.695732	0.879549
STS CTA high	DNAJC2	-0.169955	0.696419	0.950152
CD4+ Th17	DENND1B	-0.113039	0.69573	0.869591
Pericytes	ESYT2	-0.195851	0.697451	0.99256
CD8+ ISG	AC245297.3	-0.103264	0.695726	0.837414
CD8+ Stressed	TRUB1	-0.113463	0.695719	0.846952
Capillary Venous Endothelial Cells	GIPC2	-0.189545	0.697439	0.821353
Arterial Endothelial Cells	CERS4	-0.31483	0.697436	0.999833
STS Immunomodulatory	SHTN1	-0.25287	0.696398	0.999998
STS CTA high	CMPK1	-0.199508	0.69639	0.950152
CD4+ Th17	NBAS	-0.111475	0.695698	0.869591
CD8+ ISG	DNAJC4	-0.11757	0.695694	0.837414
Immunoregulatroy PMNs	ZNF623	-0.137151	0.695786	0.805149
CD4+ Tregs	GRINA	-0.10272	0.695688	0.868127
Tip Endothelial Cells	PPP4R1	-0.107619	0.69741	0.993277
NK cells CD56 low	ATP5IF1	-0.117964	0.695679	0.919594
STS Proangiogenic	SHLD1	-0.268877	0.696363	0.999994
Tip Endothelial Cells	SH3BGRL	-0.103518	0.697396	0.993277
CD4+ T memory	SOD3	-0.240396	0.695661	0.898434
CD4+ Tfh	NLRC3	-0.10815	0.695661	0.846388
CD4+ T memory	PLS3	-0.159791	0.695659	0.898434
Matrix CAFs	ANLN	-0.324642	0.697749	0.999515
DCs AREG+	HIRA	-0.141243	0.695747	0.88633
CD4+ Activated	AC024267.4	-0.150309	0.69565	0.892798
M2 TREM2+ SPP1+	PTAR1	-0.128198	0.695742	0.858464
NK cells CD56 high	FGL2	-0.116608	0.695646	0.841276
STS Myofibroblastic	ZGRF1	-0.233438	0.69633	0.990181
CD4+ Tfh	CCS	-0.10891	0.695641	0.846388
CD8+ Stressed	MTFR1	-0.198273	0.695635	0.846918
CD4+ Th17	ZNF302	-0.089289	0.695633	0.869591
Monocytes EREG+	AC022210.2	-0.204036	0.695726	0.945817
NK cells CD56 high	RPS17	-0.108123	0.695625	0.841276
Pericytes	MED6	-0.182713	0.697348	0.99256
CD4+ Tn	DNAJC21	-0.0855934	0.695622	0.879483
Arterial Endothelial Cells	PDCD2	-0.172777	0.697343	0.999833
M2 APOC1+ APOE+	ISY1	-0.106541	0.695712	0.85927
CD4+ Tn	PPFIA2	-0.232064	0.695616	0.879483
STS Mesenchymal-like Undiff.	C5orf38	-0.646849	0.696294	0.913624
Arterial Endothelial Cells	BAHCC1	-0.176796	0.69733	0.999833
CD8+ Stressed	FTL	-0.106845	0.695588	0.846918
CD8+ Exhausted	RAB11B	-0.11536	0.695585	0.799578
CD4+ Tfh	TPP1	-0.105945	0.695582	0.846388
CD8+ Activated	C20orf194	-0.114719	0.695573	0.831643
CD4+ Tn	FAM83G	-0.145064	0.695573	0.879483
CD4+ Th17	SETD9	-0.138581	0.695565	0.869591
STS Mesenchymal-like ECM Remodeling	FIP1L1	-0.0796752	0.696249	0.911574
STS Mesenchymal-like Undiff.	PHYHIPL	-0.45004	0.696248	0.913624
CD4+ Activated	SPICE1	-0.112415	0.695551	0.892776
Pericytes	MRPS9	-0.168232	0.697273	0.99256
Inflammatory Monocytes	BTN3A3	-0.168838	0.695639	0.847067
Tip Endothelial Cells	DAP	-0.150858	0.697265	0.993277
CD4+ Tregs	AL022162.1	-0.211893	0.695539	0.868125
DCs AREG+	NIPSNAP3B	-0.177508	0.69563	0.88633
DCs CD1c+	LINC02193	-0.202558	0.695618	0.957384
DCs CD1c+	FOXC1	-0.205178	0.695616	0.957384
DCs CD1c+	USP33	-0.0985673	0.69561	0.957384
Immunoregulatroy PMNs	RPL23	-0.126735	0.695609	0.805059
Macro SELENOP+ SLC40A1+	CLECL1	-0.162665	0.695606	0.818915
JAK2_high_STS	RAB42	-1.27392	0.696197	0.999869
Matrix CAFs	ARL5A	-0.138983	0.697601	0.999515
STS CTA high	EIF4E3	-0.308619	0.696194	0.950152
CD8+ Stressed	LINC02603	-0.164469	0.695505	0.846918
STS Mesenchymal-like Undiff.	UBOX5	-0.313718	0.696187	0.913624
Matrix CAFs	MTG1	-0.169673	0.697592	0.999515
Arterial Endothelial Cells	STIMATE	-0.188604	0.69722	0.999833
Arterial Endothelial Cells	ARHGAP11A	-0.238023	0.697216	0.999833
Monocytes EREG+	ZMYM6	-0.109121	0.695581	0.945817
M2 APOC1+ APOE+	PIDD1	-0.15749	0.695581	0.859195
CD8+ Stressed	HVCN1	-0.137403	0.695485	0.846918
Macro SELENOP+ SLC40A1+	TMEM159	-0.111629	0.695577	0.818915
STS CTA high	DRG1	-0.154785	0.696168	0.950152
Granulocytes_NIBAN1_TXNIPhi	SENP1	-0.151088	0.695571	0.821463
Proinflammatory PMNs	CYTH3	-0.176223	0.69557	0.847818
Pericytes	IARS2	-0.104626	0.697197	0.99256
CD4+ T memory	NETO2	-0.142838	0.695469	0.898434
STS Mesenchymal-like Undiff.	COPZ2	-0.213757	0.696142	0.913624
Capillary Venous Endothelial Cells	MAGOH	-0.14131	0.697175	0.821329
CD4+ Tregs	PASK	-0.128634	0.695446	0.868125
Matrix CAFs	ZNF687-AS1	-0.290477	0.697539	0.999515
CD4+ Th17	PACC1	-0.102275	0.695435	0.869591
CD4+ Tn	AC060780.1	-0.1379	0.69543	0.879483
DCs CD1c+	CADM3	-0.209552	0.695526	0.957384
JAK2_high_STS	PDGFRA	-0.529765	0.696115	0.999869
CD8+ Early Activation	AC084871.1	-0.145837	0.695426	0.851473
CD8+ Stressed	ADPGK-AS1	-0.224031	0.695421	0.846918
DCs CD1c+	AL445426.1	-0.198911	0.695516	0.957384
JAK2_high_STS	BMPER	-2.21751	0.696109	0.999869
NK cells CD56 high	PPP1R13L	-0.142202	0.695419	0.841204
Proinflammatory PMNs	TMEM254	-0.162141	0.695514	0.847813
CD4+ Activated	TP53TG5	-0.148806	0.695405	0.89271
Capillary Venous Endothelial Cells	GMEB1	-0.115056	0.697128	0.821329
DCs AREG+	MIR99AHG	-0.188198	0.695498	0.88633
CD36+ CAFs	UBR5-AS1	-0.371189	0.697497	0.992363
NK cells CD56 low	BASP1	-0.142265	0.6954	0.919386
DCs CD1c+	SETBP1	-0.216138	0.695492	0.957384
Immunoregulatroy PMNs	LRRC37A3	-0.172094	0.695489	0.805034
CD36+ CAFs	AL022238.2	-0.4072	0.697487	0.992363
Mastocytes	VGF	-0.200643	0.695483	0.954112
STS Mesenchymal-like Undiff.	EXOC8	-0.214306	0.69607	0.913624
Monocytes EREG+	EIF5A2	-0.155926	0.695472	0.945817
Arterial Endothelial Cells	MOB3B	-0.243127	0.697095	0.999833
NA	SLC39A9	-0.143675	0.695461	0.804422
DCs CD1c+	ACP6	-0.210082	0.695457	0.957384
M2 APOC1+ APOE+	AL591242.1	-0.199943	0.695457	0.859149
DCs CD1c+	ZNF766	-0.131459	0.695444	0.957384
STS Mesenchymal-like Undiff.	AL591506.1	-0.436806	0.696036	0.913624
CD4+ Tfh	FAM50A	-0.111113	0.695346	0.846301
DCs CD1c+	RHBDF1	-0.200608	0.695442	0.957384
CD4+ Tn	WARS2-AS1	-0.144706	0.695345	0.879483
M2 APOC1+ APOE+	SCAP	-0.128329	0.695439	0.859149
Monocytes EREG+	ANKRD29	-0.166625	0.69543	0.945817
CD4+ Activated	E2F7	-0.182525	0.69533	0.89271
STS Mesenchymal-like ECM Remodeling	NOP14	-0.0712607	0.696019	0.911411
Capillary Venous Endothelial Cells	GLE1	-0.129496	0.697055	0.821324
Inflammatory Monocytes	VPS35	-0.11123	0.695424	0.846995
CD8+ Exhausted	RRP15	-0.121626	0.695326	0.79937
Pericytes	SASH1	-0.139802	0.697033	0.99256
STS Mesenchymal-like Undiff.	MIGA2	-0.134146	0.695994	0.913624
JAK2_high_STS	CRELD1	-1.29925	0.695993	0.999869
Pericytes	WDR70	-0.231763	0.697018	0.99256
M2 TREM2+ SPP1+	AC079753.2	-0.255926	0.695386	0.858414
Macro SELENOP+ SLC40A1+	MYO1F	-0.151727	0.695366	0.818809
Inflammatory Monocytes	ZSCAN29	-0.132157	0.695358	0.846992
CD4+ T memory	AP003717.1	-0.166971	0.69526	0.898411
M2 TREM2+ SPP1+	PRUNE2	-0.160669	0.69535	0.858414
Capillary Venous Endothelial Cells	PI4KA	-0.134482	0.696977	0.821302
CD8+ Early Activation	AC026725.1	-0.161978	0.695248	0.851419
Capillary Venous Endothelial Cells	TNFAIP3	-0.18305	0.696973	0.821302
Mastocytes	C22orf34	-0.196846	0.695341	0.954112
DCs AREG+	SUCLG1	-0.121868	0.695338	0.88633
CD8+ GZMK+ Tm	PILRA	-0.130501	0.695238	0.826012
STS Mesenchymal-like Undiff.	BMI1	-0.124503	0.695926	0.913624
Tip Endothelial Cells	POU6F1	-0.176615	0.696958	0.993277
JAK2_high_STS	PHKG1	-1.54276	0.695911	0.999869
STS Mesenchymal-like ECM Remodeling	NUP153	-0.156352	0.695907	0.911334
CD8+ Activated	CCS	-0.0970669	0.695215	0.831373
STS Immunomodulatory	AL078459.1	-0.267891	0.695904	0.999998
CD8+ ISG	COPS6	-0.111158	0.695198	0.837193
DCs CD1c+	RNF4	-0.107115	0.695294	0.957384
CD4+ Tregs	HSPD1	-0.100062	0.695197	0.867949
Immunoregulatroy PMNs	OVCH1-AS1	-0.208398	0.695291	0.804861
NK cells CD56 low	INTS13	-0.106806	0.695193	0.919326
Immunoregulatroy PMNs	PXDC1	-0.13416	0.695258	0.804861
CD4+ Tregs	CENPBD1	-0.158369	0.695149	0.867949
CD4+ T memory	CELA1	-0.214188	0.695146	0.898411
DCs CD1c+	ROR1-AS1	-0.205409	0.695238	0.957384
CD8+ Early Activation	PPP1R36	-0.184621	0.695136	0.851351
STS Mesenchymal-like ECM Remodeling	TSC22D2	-0.148802	0.695825	0.911296
CD36+ CAFs	MAST2	-0.216358	0.697229	0.992363
STS CTA high	DENND2C	-0.299816	0.69581	0.950152
JAK2_high_STS	GHDC	-1.08174	0.695806	0.999869
Vascular CAFs	TMEM64	-0.143072	0.697207	0.986997
M2 APOC1+ APOE+	FLAD1	-0.135567	0.695199	0.85909
CD4+ Stressed	ABAT	-0.132718	0.695101	0.824843
STS Proangiogenic	TNRC6A	-0.262626	0.695787	0.999994
STS Mesenchymal-like Undiff.	AC110023.1	-0.481948	0.695784	0.913624
Mastocytes	IBSP	-0.221027	0.695189	0.954112
CD8+ Early Activation	PSAP	-0.099538	0.695084	0.851351
CD4+ T memory	POMGNT2	-0.156818	0.695077	0.898411
M2 TREM2+ SPP1+	DAZAP2	-0.131898	0.695172	0.858344
Monocytes EREG+	ZBTB18	-0.14902	0.695171	0.945817
Matrix CAFs	FAM8A1	-0.180697	0.697164	0.999515
Vascular CAFs	DEK	-0.096566	0.697158	0.986997
Arterial Endothelial Cells	SETDB2	-0.172399	0.696781	0.999833
STS Epithelial-like	AC023157.3	-0.384678	0.695733	0.829563
Capillary Venous Endothelial Cells	RNF14	-0.118579	0.696771	0.821208
STS Myofibroblastic	HINT2	-0.197569	0.695732	0.990181
JAK2_high_STS	RFX2	-1.38645	0.69573	0.999869
CD8+ Stressed	DCAF4L1	-0.222337	0.695037	0.846868
Monocytes EREG+	BLZF1	-0.115973	0.695129	0.945817
NK cells CD56 high	NCKAP1L	-0.0944393	0.695026	0.840794
Arterial Endothelial Cells	LINC01943	-0.212609	0.696751	0.999833
JAK2_high_STS	EXOSC4	-0.806574	0.695711	0.999869
CD4+ T memory	DGAT1	-0.108176	0.695016	0.898411
CD8+ Stressed	SLC13A4	-0.153793	0.695013	0.846868
Arterial Endothelial Cells	CYP1B1	-0.453281	0.696736	0.999833
Matrix CAFs	ADCK5	-0.176724	0.697101	0.999515
Macro SELENOP+ SLC40A1+	MPPE1	-0.114796	0.695095	0.818607
DCs AREG+	TESK2	-0.180391	0.695085	0.88633
STS Epithelial-like	PPP5C	-0.11297	0.695677	0.829563
DCs CD1c+	ACOT2	-0.204401	0.695081	0.957384
NK cells CD56 low	EEF1AKMT2	-0.10668	0.694979	0.919326
CD4+ Th17	FARSB	-0.102767	0.694977	0.86935
CD36+ CAFs	AL596087.2	-0.246558	0.697069	0.992363
Pericytes	TGOLN2	-0.187464	0.696693	0.99256
STS Mesenchymal-like ECM Remodeling	HDAC11	-0.165259	0.695646	0.911181
JAK2_high_STS	SCRN3	-0.493832	0.695645	0.999869
CD36+ CAFs	EAF2	-0.288532	0.697053	0.992363
CD4+ T memory	NBR1	-0.0963931	0.694949	0.898411
CD4+ T memory	TBCEL	-0.109158	0.694948	0.898411
M2 TREM2+ SPP1+	SCAF11	-0.0967085	0.695043	0.858249
STS CTA high	AC079160.1	-0.5445	0.695634	0.950152
M2 TREM2+ SPP1+	PAK2	-0.106667	0.695037	0.858249
CD4+ Th17	THBS3	-0.128238	0.694935	0.86935
Pericytes	VPS18	-0.165638	0.696663	0.99256
Matrix CAFs	SAFB2	-0.143676	0.697022	0.999515
CD4+ T memory	LINC00862	-0.114487	0.694918	0.898411
M2 APOC1+ APOE+	PCGF3	-0.105923	0.695014	0.858927
STS Proangiogenic	KDSR	-0.281527	0.695599	0.999994
STS Mesenchymal-like Contactin+	KCND3	-0.857309	0.695593	0.904336
CD4+ T memory	NAA10	-0.0928521	0.694901	0.898411
DCs AREG+	SUFU	-0.13009	0.694996	0.88633
CD4+ T memory	ARHGEF3	-0.117886	0.694883	0.898411
CD8+ GZMK+ Tm	LINC01641	-0.147001	0.694876	0.825712
Mastocytes	AC004825.3	-0.201511	0.694972	0.954025
Vascular CAFs	STX17-AS1	-0.478753	0.696966	0.98686
Vascular CAFs	AC010894.3	-0.474042	0.69696	0.98686
CD4+ Activated	NBDY	-0.0963471	0.694853	0.892482
Monocytes EREG+	MYH11	-0.198666	0.694946	0.945817
CD36+ CAFs	PEX11G	-0.286605	0.696945	0.992363
STS Mesenchymal-like Contactin+	CCDC80	-0.365195	0.695533	0.904336
CD4+ Activated	RAB11FIP4	-0.10227	0.694838	0.892482
Matrix CAFs	PEX16	-0.23352	0.696935	0.999515
STS Immunomodulatory	MED24	-0.11918	0.695522	0.999998
STS Epithelial-like	OLFM4	-0.466468	0.695518	0.829537
NK cells CD56 high	AC026704.1	-0.127766	0.694815	0.840673
Tip Endothelial Cells	DENND4A	-0.200317	0.696542	0.993277
Inflammatory Monocytes	ITPR2	-0.119522	0.694906	0.846567
Mastocytes	NHSL1	-0.178053	0.694902	0.954025
CD8+ Early Activation	REEP4	-0.14825	0.694805	0.851083
Pericytes	IRAK4	-0.185195	0.696534	0.99256
DCs AREG+	CTSB	-0.193807	0.694899	0.886329
STS Mesenchymal-like Undiff.	NDUFAF4	-0.148442	0.69549	0.913624
CD4+ Th17	USP16	-0.0933881	0.694797	0.869267
STS Proangiogenic	APOBEC3B	-0.627315	0.695483	0.999994
Proinflammatory PMNs	PSIP1	-0.103097	0.694889	0.847367
Matrix CAFs	PRCD	-0.191692	0.696892	0.999515
Monocytes EREG+	DVL1	-0.156661	0.694887	0.945817
Matrix CAFs	SNAP23	-0.145039	0.69689	0.999515
Immunoregulatroy PMNs	CDKN1B	-0.109529	0.69488	0.804557
STS Myofibroblastic	KPNA2	-0.186907	0.695472	0.990181
STS Immunomodulatory	TCF3	-0.129574	0.695472	0.999998
CD8+ Activated	ORC3	-0.0978744	0.694781	0.831049
Monocytes EREG+	DGKH	-0.130517	0.694875	0.945817
DCs AREG+	FOXP1	-0.116305	0.694874	0.886329
Monocytes EREG+	HLA-F	-0.136256	0.694873	0.945817
Vascular CAFs	COA3	-0.130038	0.696875	0.98686
DCs AREG+	CCDC57	-0.130446	0.69487	0.886329
STS Immunomodulatory	SLC9A3R1	-0.22938	0.695462	0.999998
CD36+ CAFs	LINC00513	-0.238302	0.696869	0.992363
STS Mesenchymal-like ECM Remodeling	RACGAP1	-0.219988	0.695455	0.911125
M2 TREM2+ SPP1+	FUBP1	-0.112117	0.694854	0.858145
CD8+ Activated	RBM34	-0.110112	0.694755	0.831049
STS Mesenchymal-like Contactin+	EFEMP1	-0.441122	0.695438	0.904336
Inflammatory Monocytes	ENDOD1	-0.161375	0.694844	0.846555
STS Immunomodulatory	SLC27A1	-0.168383	0.695437	0.999998
STS Mesenchymal-like ECM Remodeling	CCL8	-0.437131	0.695436	0.911125
Pericytes	TRIOBP	-0.133907	0.696455	0.99256
STS Immunomodulatory	HIRA	-0.0896508	0.695415	0.999998
Tip Endothelial Cells	CHURC1	-0.110952	0.696454	0.993277
NK cells CD56 high	CRYBG1	-0.137006	0.694723	0.840629
STS Mesenchymal-like Contactin+	POMT2	-0.237794	0.69541	0.904336
CD4+ Activated	ZXDC	-0.128861	0.694719	0.892482
CD8+ GZMK+ Tm	PTBP2	-0.131895	0.694704	0.825572
Pericytes	IPPK	-0.210867	0.69643	0.99256
STS Mesenchymal-like ECM Remodeling	AP002518.2	-0.576209	0.695388	0.911125
DCs CD1c+	AL354920.1	-0.204143	0.694793	0.957384
CD8+ Stressed	TMEM63B	-0.146281	0.694687	0.846576
Monocytes EREG+	GLMP	-0.134292	0.694782	0.945817
Monocytes EREG+	LRRC29	-0.161519	0.69478	0.945817
NK cells CD56 low	VPS35	-0.0959543	0.69468	0.919073
Inflammatory Monocytes	AC008875.2	-0.188533	0.694775	0.846534
CD4+ T memory	AL049869.3	-0.18327	0.694674	0.898411
STS Immunomodulatory	AC068633.1	-0.463704	0.695364	0.999998
STS Myofibroblastic	MOAP1	-0.120461	0.695351	0.990181
CD4+ Tregs	ZNF749	-0.151096	0.694659	0.867665
M2 APOC1+ APOE+	FBXW4	-0.131536	0.694753	0.858715
CD4+ T memory	KCNA3	-0.151152	0.694651	0.898411
Macro SELENOP+ SLC40A1+	DOCK3	-0.188881	0.694747	0.818375
Pericytes	POLA2	-0.205028	0.696379	0.99256
Pericytes	AL390728.6	-0.160718	0.696379	0.99256
CD4+ Tregs	RAD54L2	-0.099574	0.694643	0.867665
CD8+ Early Activation	CTNNA3	-0.137319	0.694643	0.850953
NK cells CD56 low	WEE1	-0.13722	0.69464	0.919073
STS CTA high	PBX2	-0.20591	0.695327	0.950152
Mastocytes	TRIM7	-0.203879	0.694732	0.954017
DCs CD1c+	PIGO	-0.145478	0.694727	0.957384
STS Immunomodulatory	AP1G2	-0.304897	0.695318	0.999998
CD8+ Stressed	ABCB6	-0.141266	0.694622	0.846566
Monocytes EREG+	PRKCA-AS1	-0.227795	0.694717	0.945817
STS Myofibroblastic	PIGV	-0.145322	0.695308	0.990181
Capillary Venous Endothelial Cells	SEC11A	-0.150348	0.696346	0.820902
STS Myofibroblastic	FADS1	-0.190273	0.695303	0.990181
Tip Endothelial Cells	TRNP1	-0.189146	0.696341	0.993277
Inflammatory Monocytes	RNF7	-0.117706	0.694706	0.846534
CD4+ T memory	APOA1-AS	-0.133364	0.694608	0.898411
STS CTA high	MMD	-0.345408	0.695295	0.950152
Arterial Endothelial Cells	SLC9A8	-0.183201	0.69633	0.999833
CD8+ Early Activation	DNLZ	-0.150662	0.694597	0.850953
Tip Endothelial Cells	PRC1	-0.214459	0.696326	0.993277
M2 TREM2+ SPP1+	AL606489.1	-0.244363	0.694686	0.858079
Matrix CAFs	CLIP3	-0.207726	0.696691	0.999515
CD4+ T memory	WDR81	-0.112461	0.694589	0.898411
STS CTA high	AC106707.1	-0.370923	0.695277	0.950152
STS Mesenchymal-like ECM Remodeling	NDUFB9	-0.133852	0.695276	0.911125
CD36+ CAFs	NSMAF	-0.154155	0.69668	0.992363
Capillary Venous Endothelial Cells	DNAJC4	-0.136749	0.696309	0.820902
STS Proangiogenic	LINC00886	-0.68858	0.69526	0.999994
STS CTA high	FAM43A	-0.455053	0.695254	0.950152
STS Proangiogenic	CDC40	-0.22291	0.69525	0.999994
Capillary Venous Endothelial Cells	IGKC	-0.513848	0.696283	0.820902
DCs CD1c+	DAND5	-0.214549	0.694648	0.957384
Proinflammatory PMNs	SFXN2	-0.186655	0.694648	0.847263
DCs CD1c+	PLA2G7	-0.147585	0.694646	0.957384
Capillary Venous Endothelial Cells	AC079142.1	-0.443789	0.696269	0.820902
Proinflammatory PMNs	PLPP1	-0.18499	0.694632	0.847263
CD8+ Exhausted	ZNF721	-0.109215	0.694532	0.79861
Capillary Venous Endothelial Cells	CTR9	-0.118259	0.696257	0.820902
Proinflammatory PMNs	NUDT8	-0.18921	0.694612	0.847263
STS Proangiogenic	ADGRA2	-0.281293	0.695199	0.999994
DCs CD1c+	ZNF689	-0.151355	0.694596	0.957384
STS Proangiogenic	AC007317.2	-0.711832	0.695189	0.999994
Inflammatory Monocytes	CITED2	-0.143662	0.694592	0.846534
CD4+ Tn	GPRC5D-AS1	-0.145042	0.694494	0.878861
STS Immunomodulatory	AC005856.1	-0.296351	0.695181	0.999998
CD8+ Early Activation	CCNB1IP1	-0.0945479	0.694487	0.850899
Capillary Venous Endothelial Cells	PTGES3	-0.139949	0.696215	0.820902
CD4+ Tn	AC008728.1	-0.22024	0.694482	0.878861
STS Myofibroblastic	EXOC4	-0.176055	0.695164	0.990181
CD4+ Th17	RNF130	-0.117413	0.694473	0.868933
DCs CD1c+	AC107214.1	-0.176531	0.694565	0.957384
CD36+ CAFs	SURF6	-0.135651	0.696564	0.992363
STS Myofibroblastic	EPM2AIP1	-0.101594	0.695147	0.990181
CD4+ T memory	NEK3	-0.162724	0.694448	0.898411
Granulocytes_NIBAN1_TXNIPhi	CHRAC1	-0.120198	0.694543	0.820559
Tip Endothelial Cells	CLCC1	-0.159828	0.696175	0.993277
CD4+ Tregs	DNAJC16	-0.101164	0.694443	0.867559
STS Mesenchymal-like Undiff.	IQCJ-SCHIP1	-0.317325	0.69512	0.91335
CD8+ ISG	ACAD11	-0.133231	0.694428	0.83648
CD8+ ISG	CEP78	-0.130227	0.694415	0.83648
CD8+ Stressed	AC012184.1	-0.146026	0.694412	0.846445
CD4+ Activated	ENPP1	-0.175809	0.694412	0.892262
STS Mesenchymal-like Undiff.	AMZ1	-0.297093	0.695082	0.91335
STS Epithelial-like	AC113410.4	-0.390728	0.69508	0.829186
Vascular CAFs	TENM1	-0.310609	0.69649	0.98686
CD4+ Th17	NRAV	-0.145211	0.69438	0.868888
CD4+ T memory	PFN2	-0.223811	0.694375	0.898411
Macro SELENOP+ SLC40A1+	SSU72	-0.10716	0.694469	0.818224
DCs AREG+	PGP	-0.115593	0.694464	0.886299
STS Immunomodulatory	AC022424.1	-0.397362	0.695051	0.999998
CD4+ T memory	AATK	-0.150805	0.694357	0.898411
STS Immunomodulatory	CUX1	-0.139446	0.695046	0.999998
STS Mesenchymal-like ECM Remodeling	VPS26B	-0.0937332	0.69504	0.910892
NK cells CD56 high	ZNF419	-0.142616	0.694349	0.84031
STS Mesenchymal-like Undiff.	ZDHHC3	-0.108479	0.69504	0.91335
Mastocytes	VIM-AS1	-0.156035	0.694442	0.953778
STS Epithelial-like	ZNF219	-0.115553	0.695035	0.829186
STS Mesenchymal-like Undiff.	ZDHHC13	-0.21963	0.695032	0.91335
CD8+ Stressed	CCN4	-0.163498	0.694336	0.846421
JAK2_high_STS	BOD1L1	-0.279138	0.695027	0.999869
Mastocytes	ASH1L	-0.102936	0.694429	0.953778
STS CTA high	GALE	-0.2992	0.695022	0.950152
CD8+ Activated	SEC13	-0.102563	0.69433	0.830641
STS Mesenchymal-like Undiff.	VPS26B	-0.0928051	0.695018	0.91335
STS CTA high	TNPO2	-0.16897	0.695012	0.950152
CD4+ Th17	AL139246.5	-0.10444	0.694318	0.868883
Monocytes EREG+	F8A1	-0.145024	0.694404	0.945817
CD4+ Th17	DHODH	-0.133684	0.694304	0.868883
STS Mesenchymal-like Undiff.	TMEM132A	-0.400523	0.694992	0.91335
CD8+ GZMK+ Tm	LONP1	-0.0947374	0.694297	0.825216
Tip Endothelial Cells	MEGF9	-0.180781	0.696028	0.993277
Mastocytes	TTC30B	-0.204242	0.694384	0.953778
Pericytes	RARG	-0.217223	0.696021	0.99256
CD4+ Activated	AC018529.2	-0.160511	0.694287	0.892262
STS Immunomodulatory	AL139383.1	-0.45827	0.694962	0.999998
CD8+ Activated	TIMM21	-0.121868	0.69427	0.830641
CD4+ Activated	AL512625.3	-0.165151	0.694262	0.892262
CD4+ Tn	HP	-0.224155	0.694258	0.878854
STS Mesenchymal-like Contactin+	TMEM19	-0.16761	0.694942	0.904326
Arterial Endothelial Cells	ARPC4	-0.152552	0.695983	0.999833
CD8+ ISG	ZNF280C	-0.122247	0.694248	0.836396
STS Myofibroblastic	SRPK2	-0.105523	0.694933	0.990181
CD8+ ISG	TNFRSF1B	-0.100437	0.694233	0.836396
M2 TREM2+ SPP1+	AC078845.1	-0.206724	0.694329	0.857886
CD36+ CAFs	SPSB4	-0.398824	0.696337	0.992363
Matrix CAFs	LRRC6	-0.180114	0.696335	0.999515
CD4+ Tn	AC022182.2	-0.136388	0.694224	0.878854
Arterial Endothelial Cells	PLEKHG1	-0.174922	0.695953	0.999833
CD36+ CAFs	PRICKLE2	-0.207816	0.696323	0.992363
JAK2_high_STS	MCEE	-0.655825	0.694909	0.999869
Tip Endothelial Cells	PLEKHF2	-0.151426	0.695932	0.993277
Tip Endothelial Cells	EIF3L	-0.171508	0.695922	0.993277
Mastocytes	ZDHHC19	-0.187528	0.694283	0.953778
CD4+ Tn	MAP3K12	-0.0991629	0.69418	0.878854
STS Mesenchymal-like ECM Remodeling	SLBP	-0.131876	0.694869	0.910736
STS Epithelial-like	UEVLD	-0.107677	0.694867	0.829186
STS Proangiogenic	SEC61B	-0.228031	0.694862	0.999994
CD4+ T memory	ARHGEF35	-0.135108	0.694167	0.898411
NK cells CD56 low	BCLAF3	-0.102589	0.694161	0.918763
CD4+ T memory	TOR1B	-0.104196	0.69416	0.898411
Granulocytes_NIBAN1_TXNIPhi	ZNF22	-0.141701	0.694252	0.820274
DCs AREG+	GSR	-0.125637	0.694243	0.886184
Monocytes EREG+	IFT46	-0.170922	0.694237	0.945817
Vascular CAFs	TMEM72-AS1	-0.428725	0.696245	0.986755
STS Immunomodulatory	GPRC5A	-0.349083	0.694819	0.999998
Vascular CAFs	LRRK2	-0.467119	0.696226	0.986755
CD4+ Th17	ALPK1	-0.129477	0.694114	0.868883
Mastocytes	RAP1B	-0.0958839	0.694201	0.953778
CD4+ Tregs	DIDO1	-0.111088	0.694096	0.867386
Immunoregulatroy PMNs	CAMTA1	-0.100463	0.694191	0.804043
CD8+ ISG	ZNF655	-0.104475	0.694094	0.836396
STS Mesenchymal-like ECM Remodeling	ANKRD44	-0.207963	0.694779	0.91072
STS Mesenchymal-like Contactin+	ENY2	-0.139342	0.694775	0.904283
Capillary Venous Endothelial Cells	TMEM65	-0.167249	0.695804	0.820813
Matrix CAFs	FTX	-0.183572	0.696175	0.999515
STS Mesenchymal-like Contactin+	AC092832.2	-0.493408	0.69476	0.904283
JAK2_high_STS	DISC1	-1.62964	0.694759	0.999869
DCs AREG+	AL645568.1	-0.224488	0.694161	0.886184
Immunoregulatroy PMNs	LNPK	-0.106651	0.694158	0.804043
DCs CD1c+	AC015853.3	-0.193233	0.694152	0.957384
Matrix CAFs	IGLC1	-0.28606	0.696159	0.999515
CD36+ CAFs	ZNF445	-0.165833	0.696156	0.992363
STS Proangiogenic	AC010528.1	-0.576682	0.694739	0.999994
DCs AREG+	MAN1C1	-0.163638	0.69413	0.886184
CD8+ Activated	JRKL	-0.130339	0.694031	0.830545
CD4+ T memory	NACC2	-0.103682	0.69403	0.898411
CD4+ T memory	FERMT2	-0.157011	0.694024	0.898411
Monocytes EREG+	FEZ2	-0.131196	0.694112	0.945817
CD4+ Tregs	C7orf50	-0.105379	0.694003	0.867347
CD8+ GZMK+ Tm	TCF4	-0.155552	0.693991	0.825005
STS Epithelial-like	AC062004.1	-0.621562	0.69466	0.829113
CD4+ Tregs	FITM2	-0.131635	0.693967	0.867347
NA	AC007032.1	-0.186315	0.69406	0.803223
STS Mesenchymal-like ECM Remodeling	DZANK1	-0.184611	0.694653	0.91072
STS Mesenchymal-like ECM Remodeling	TEAD3	-0.137776	0.694653	0.91072
CD4+ Activated	SLC35E4	-0.123992	0.69396	0.892065
CD4+ Activated	SPINDOC	-0.116479	0.693958	0.892065
JAK2_high_STS	ANGPTL1	-2.25428	0.694643	0.999869
CD8+ Activated	INSIG2	-0.0978605	0.693944	0.830506
STS Immunomodulatory	GRIN2D	-0.355977	0.694636	0.999998
STS Mesenchymal-like Undiff.	IFT20	-0.110282	0.694635	0.913348
Pericytes	AC074286.1	-0.515079	0.695673	0.99256
CD4+ Th17	XPNPEP3	-0.0998809	0.693933	0.86883
CD4+ T memory	ST6GALNAC2	-0.147379	0.693917	0.898411
Proinflammatory PMNs	SORBS1	-0.258721	0.694014	0.846679
CD36+ CAFs	RRAGD	-0.301096	0.696017	0.992363
Mastocytes	FLVCR1	-0.130724	0.694005	0.953739
CD8+ Activated	AL034417.3	-0.136966	0.693906	0.830506
Tip Endothelial Cells	ZNF395	-0.178623	0.695638	0.993277
DCs AREG+	COQ5	-0.149572	0.693993	0.886184
STS Myofibroblastic	ZNF292	-0.116057	0.694587	0.990181
CD4+ Tn	HSPB6	-0.254622	0.693884	0.878673
NK cells CD56 low	CDC26	-0.103887	0.693874	0.918725
CD4+ Tfh	PPP6C	-0.106828	0.693873	0.844908
CD8+ Activated	TMEM65	-0.126051	0.69387	0.830506
Vascular CAFs	AP3B1	-0.153135	0.695973	0.986755
Arterial Endothelial Cells	AC003991.1	-0.318247	0.695601	0.999833
STS Myofibroblastic	PRR12	-0.116216	0.694555	0.990181
STS Proangiogenic	AC011306.1	-0.59435	0.694546	0.999994
STS Epithelial-like	ZNF397	-0.0967881	0.694546	0.829066
Matrix CAFs	N6AMT1	-0.190477	0.695958	0.999515
Inflammatory Monocytes	AC245140.2	-0.187101	0.693943	0.846138
CD8+ Early Activation	CDC23	-0.109483	0.693846	0.85025
CD4+ Tn	MON1A	-0.13264	0.693835	0.878673
Matrix CAFs	DDX5	-0.105038	0.695939	0.999515
STS Immunomodulatory	SEC23IP	-0.120926	0.694523	0.999998
Granulocytes_NIBAN1_TXNIPhi	SNX12	-0.153627	0.69392	0.82
Capillary Venous Endothelial Cells	FAM13A	-0.157216	0.695555	0.820725
STS Mesenchymal-like ECM Remodeling	ALKAL2	-0.485468	0.69451	0.91072
CD8+ Stressed	AL133480.1	-0.152953	0.693811	0.845916
CD4+ Tn	EXOSC5	-0.103459	0.693808	0.878673
Mastocytes	ACSM4	-0.199738	0.69389	0.953662
STS Immunomodulatory	NUP43	-0.0941764	0.694486	0.999998
CD36+ CAFs	STX17-AS1	-0.481508	0.695897	0.992363
DCs CD1c+	AC099792.1	-0.211511	0.693884	0.957384
STS Mesenchymal-like Contactin+	SLC9A3R2	-0.354554	0.694478	0.904215
NK cells CD56 low	ZNF154	-0.152838	0.69378	0.918681
DCs CD1c+	AC009120.5	-0.207077	0.693865	0.957384
STS Immunomodulatory	LRRC42	-0.126054	0.694459	0.999998
M2 APOC1+ APOE+	BICRA	-0.172661	0.693862	0.857762
Proinflammatory PMNs	CX3CR1	-0.234049	0.693857	0.846551
CD4+ Stressed	COPRS	-0.122283	0.693759	0.823612
DCs CD1c+	NUP107	-0.127634	0.693848	0.957384
CD4+ Th17	MRPL42	-0.108799	0.693751	0.868692
Mastocytes	AC092849.1	-0.205423	0.693847	0.953662
STS Myofibroblastic	CCNT2-AS1	-0.318953	0.694443	0.990181
CD8+ ISG	PLBD1	-0.172189	0.693741	0.836129
Vascular CAFs	PREX2	-0.195193	0.695846	0.986755
Mastocytes	PPM1K-DT	-0.204179	0.693826	0.953662
CD4+ T memory	PDLIM2	-0.102904	0.693729	0.898411
Tip Endothelial Cells	SYNCRIP	-0.118194	0.695464	0.993277
Inflammatory Monocytes	LEPR	-0.152597	0.693817	0.846123
STS Mesenchymal-like Undiff.	LINC02551	-0.262606	0.694405	0.913186
CD4+ Tn	CYP4V2	-0.117153	0.693712	0.878673
DCs CD1c+	AC136475.3	-0.201612	0.693805	0.957384
CD8+ Early Activation	NOL8	-0.0986384	0.693708	0.850221
Monocytes EREG+	SAV1	-0.134877	0.693798	0.945817
Vascular CAFs	OSER1	-0.155337	0.695805	0.986755
CD4+ T memory	CNNM4	-0.123129	0.693695	0.898411
CD8+ Stressed	STAR	-0.223964	0.693694	0.845908
CD8+ Stressed	GHRL	-0.146485	0.693689	0.845908
STS Myofibroblastic	PIGT	-0.144308	0.69438	0.990181
CD36+ CAFs	ZNF677	-0.194343	0.695795	0.992363
CD8+ GZMK+ Tm	TYMP	-0.148998	0.693685	0.824747
CD8+ ISG	MCCC2	-0.113267	0.693679	0.836129
CD36+ CAFs	LRPAP1	-0.12336	0.695787	0.992363
CD36+ CAFs	PPA2	-0.118636	0.695787	0.992363
DCs CD1c+	TCIM	-0.200579	0.693768	0.957384
Mastocytes	PRKN	-0.209833	0.693758	0.953662
STS Mesenchymal-like Contactin+	EDRF1	-0.177587	0.694353	0.904144
STS CTA high	RPP30	-0.195805	0.69435	0.95009
Mastocytes	AL024508.2	-0.203512	0.69374	0.953662
CD4+ Tn	FEZ1	-0.124148	0.693642	0.87866
M2 TREM2+ SPP1+	CDK11A	-0.118387	0.693731	0.857407
Tip Endothelial Cells	EBLN3P	-0.1586	0.695369	0.993277
M2 APOC1+ APOE+	VANGL1	-0.19376	0.693719	0.857762
STS Mesenchymal-like Undiff.	TMPRSS9	-0.371706	0.694311	0.913132
Vascular CAFs	FAM76A	-0.148519	0.695725	0.986755
CD36+ CAFs	NDRG4	-0.188763	0.695724	0.992363
STS Mesenchymal-like ECM Remodeling	BRF2	-0.142093	0.694305	0.910691
Pericytes	GNG7	-0.207278	0.695349	0.99256
Matrix CAFs	WDFY1	-0.156415	0.695711	0.999515
Matrix CAFs	AHCTF1	-0.180114	0.695709	0.999515
DCs CD1c+	AC244033.2	-0.200687	0.693692	0.957384
CD4+ Tregs	IFT122	-0.10916	0.693591	0.867117
DCs CD1c+	SMCR5	-0.183728	0.693682	0.957384
Monocytes EREG+	BRD2	-0.115973	0.69368	0.945817
CD8+ GZMK+ Tm	USP46	-0.107694	0.693581	0.824747
M2 APOC1+ APOE+	SMC3	-0.103273	0.693671	0.857762
CD36+ CAFs	RFC2	-0.14512	0.695681	0.992363
CD8+ Exhausted	NETO2	-0.173794	0.693563	0.797796
CD4+ Tn	AUNIP	-0.217807	0.693562	0.87866
Tip Endothelial Cells	FAM221A	-0.231794	0.6953	0.993277
NK cells CD56 high	FYCO1	-0.10008	0.693556	0.839551
Mastocytes	PLA2R1	-0.206644	0.693649	0.953662
Matrix CAFs	NDUFA12	-0.112154	0.69566	0.999515
DCs CD1c+	AC007114.1	-0.193807	0.693645	0.957384
CD4+ Stressed	QPCTL	-0.13273	0.693538	0.823478
CD8+ Stressed	AC069547.2	-0.14281	0.693529	0.845908
Matrix CAFs	ANKIB1	-0.107421	0.695638	0.999515
DCs CD1c+	ASB16-AS1	-0.148012	0.693617	0.957384
CD36+ CAFs	TCTEX1D2	-0.214728	0.69563	0.992363
Inflammatory Monocytes	RAB40C	-0.146661	0.693616	0.846032
CD8+ Early Activation	STAT6	-0.0964228	0.693518	0.850191
STS CTA high	SF3A3	-0.187009	0.69421	0.950064
CD4+ Tregs	ZNF254	-0.100255	0.693516	0.867094
DCs CD1c+	SLC48A1	-0.156781	0.69361	0.957384
CD8+ ISG	SDHD	-0.101425	0.693511	0.836129
STS Myofibroblastic	PSMA7	-0.15646	0.694205	0.990181
DCs CD1c+	PAFAH1B2	-0.112465	0.693606	0.957384
CD4+ Tn	AL592295.5	-0.104214	0.693498	0.87866
Monocytes EREG+	PPARA	-0.13067	0.693592	0.945817
M2 APOC1+ APOE+	SRA1	-0.107105	0.693589	0.85775
Immunoregulatroy PMNs	EBLN2	-0.141035	0.693587	0.803582
Monocytes EREG+	MYOSLID	-0.206108	0.69358	0.945817
STS Mesenchymal-like Undiff.	GOLGA8A	-0.381682	0.694176	0.913132
M2 TREM2+ SPP1+	BTG1	-0.150037	0.693577	0.857346
Proinflammatory PMNs	ZC3HC1	-0.165787	0.69357	0.84641
CD4+ Th17	RFC3	-0.113364	0.693469	0.868534
STS Mesenchymal-like ECM Remodeling	QSER1	-0.086222	0.694159	0.910568
CD4+ Stressed	KNTC1	-0.120112	0.693459	0.823478
Capillary Venous Endothelial Cells	SLC25A42	-0.13607	0.695197	0.820441
DCs CD1c+	BAALC-AS1	-0.203953	0.693555	0.957384
Proinflammatory PMNs	MED16	-0.140705	0.693542	0.84641
DCs CD1c+	AC018742.1	-0.207763	0.69354	0.957384
CD4+ Th17	KLHL26	-0.141929	0.693439	0.868534
CD36+ CAFs	NGDN	-0.140279	0.69554	0.992363
CD36+ CAFs	SLC25A21-AS1	-0.285801	0.695531	0.992363
STS Myofibroblastic	AL139021.1	-0.364964	0.694109	0.990181
STS Immunomodulatory	MRVI1	-0.47861	0.694108	0.999998
CD4+ Tfh	ZNF143	-0.130516	0.693412	0.844591
Pericytes	BABAM2	-0.223905	0.69515	0.99256
Inflammatory Monocytes	ZNF81	-0.155016	0.693504	0.846032
Vascular CAFs	AC138150.1	-0.317822	0.695519	0.986755
CD8+ ISG	CNTRL	-0.100643	0.693405	0.836129
Arterial Endothelial Cells	DEXI	-0.166635	0.695143	0.999833
Inflammatory Monocytes	BMI1	-0.130513	0.693495	0.846032
Vascular CAFs	C11orf80	-0.423971	0.695507	0.986755
JAK2_high_STS	DCAF6	-0.408371	0.694086	0.999869
NA	TUBA1A	-0.146712	0.693486	0.802772
CD4+ Tregs	SETD4	-0.106802	0.693389	0.867024
Vascular CAFs	BAALC-AS1	-0.413288	0.695499	0.986755
STS Proangiogenic	RTP4	-0.422215	0.69408	0.999994
STS Myofibroblastic	METTL22	-0.145792	0.694072	0.990181
CD8+ Early Activation	ZNF789	-0.118974	0.693348	0.850051
Proinflammatory PMNs	RASGRP1	-0.182202	0.693444	0.84641
M2 APOC1+ APOE+	ZNF101	-0.145652	0.69344	0.857696
CD8+ Stressed	AC012020.1	-0.154131	0.693343	0.84582
CD4+ Tfh	SAMM50	-0.113232	0.693335	0.844591
STS Mesenchymal-like Undiff.	SPACA6P-AS	-0.34105	0.694027	0.913107
Pericytes	ECHS1	-0.177477	0.695067	0.99256
Proinflammatory PMNs	BRF2	-0.192465	0.693421	0.84641
CD4+ Tregs	MT-CO2	-0.0822152	0.693324	0.867024
CD36+ CAFs	ENO2	-0.171782	0.695431	0.992363
STS Mesenchymal-like Undiff.	NUDT15	-0.192902	0.694012	0.913107
CD4+ Activated	PPME1	-0.112318	0.693314	0.891667
NA	PRPF38A	-0.120836	0.693408	0.802739
Tip Endothelial Cells	CNOT10	-0.180564	0.695048	0.993277
DCs CD1c+	AC007950.2	-0.206534	0.693398	0.957384
CD36+ CAFs	DDIT4L	-0.203694	0.695407	0.992363
NK cells CD56 low	AL049840.2	-0.120153	0.693293	0.918247
STS Myofibroblastic	LSP1	-0.240982	0.693985	0.990181
CD4+ Tregs	ZNF148	-0.101324	0.693283	0.867024
Arterial Endothelial Cells	LAMB4	-0.304293	0.695022	0.999833
DCs CD1c+	TMPRSS9	-0.207559	0.693378	0.957384
CD8+ ISG	PROCR	-0.156156	0.693277	0.836086
CD4+ Tn	UQCRC2	-0.095196	0.693273	0.878484
DCs CD1c+	POU6F2	-0.210591	0.693366	0.957384
DCs CD1c+	HERC3	-0.12592	0.693362	0.957384
STS CTA high	IAH1	-0.282427	0.693958	0.950064
DCs CD1c+	FADD	-0.140588	0.693356	0.957384
STS Immunomodulatory	ACTL6A	-0.0853869	0.693951	0.999998
CD4+ Tregs	Z95331.1	-0.13814	0.693256	0.867024
DCs AREG+	SMYD4	-0.146501	0.693344	0.886018
CD4+ Th17	DOK2	-0.104167	0.693246	0.868398
CD8+ ISG	ETNK1	-0.0974327	0.693246	0.836086
CD4+ Stressed	ATP6V1C1	-0.121234	0.693241	0.823318
STS Myofibroblastic	ZFP91	-0.0880684	0.693925	0.990181
Monocytes EREG+	SLC8A1	-0.173117	0.693326	0.945817
Tip Endothelial Cells	RMND5B	-0.177758	0.694964	0.993277
Proinflammatory PMNs	PTPRS	-0.226404	0.69332	0.846401
STS Myofibroblastic	EGLN2	-0.12134	0.693917	0.990181
CD8+ ISG	ARHGEF7	-0.137353	0.693215	0.836086
CD8+ Early Activation	LRRC7	-0.126693	0.693214	0.849956
M2 TREM2+ SPP1+	RYR1	-0.162177	0.693304	0.857149
JAK2_high_STS	VAC14	-0.495852	0.693898	0.999869
CD8+ Exhausted	METTL9	-0.110951	0.693204	0.797504
STS CTA high	DNAJC5	-0.204483	0.693893	0.950064
CD8+ Early Activation	STEAP4	-0.206498	0.693196	0.849956
M2 TREM2+ SPP1+	AC009779.2	-0.154338	0.693293	0.857149
STS Mesenchymal-like Undiff.	AC018628.2	-0.297122	0.693887	0.913107
Mastocytes	PABPC4-AS1	-0.198704	0.693289	0.953662
DCs CD1c+	TRIM41	-0.13414	0.693289	0.957384
STS Proangiogenic	PPIB	-0.234176	0.693884	0.999994
NA	CRTAM	-0.184177	0.693281	0.802648
Proinflammatory PMNs	IFT122	-0.165651	0.693279	0.846401
Vascular CAFs	MAPKAP1	-0.1231	0.695288	0.986755
Matrix CAFs	MAP4K5	-0.191811	0.695288	0.999515
STS Mesenchymal-like Undiff.	CITED4	-0.312641	0.693868	0.913107
Arterial Endothelial Cells	SSNA1	-0.152017	0.69491	0.999833
Vascular CAFs	DSG2	-0.381498	0.695274	0.986755
STS CTA high	PEX16	-0.261731	0.693853	0.950064
CD4+ Stressed	CENPP	-0.183278	0.693158	0.823284
Monocytes EREG+	ACTR6	-0.123121	0.69325	0.945817
CD36+ CAFs	SMPD2	-0.353718	0.695264	0.992363
CD8+ ISG	PIN4	-0.103727	0.693148	0.836086
CD8+ ISG	2025-03-05	-0.113897	0.693148	0.836086
JAK2_high_STS	DGKZ	-0.578642	0.693816	0.999869
Tip Endothelial Cells	AC119674.1	-0.324998	0.694861	0.993277
M2 APOC1+ APOE+	ILF3	-0.0941307	0.693213	0.857544
CD4+ Tregs	REEP2	-0.206863	0.693115	0.867021
CD36+ CAFs	ATP2A2	-0.152869	0.695222	0.992363
M2 APOC1+ APOE+	MTHFD2	-0.105848	0.693201	0.857544
STS Mesenchymal-like ECM Remodeling	AATK	-0.22081	0.693791	0.910272
CD4+ Tn	CTTNBP2NL	-0.144792	0.693087	0.878322
CD4+ Activated	PTGR2	-0.149059	0.693083	0.891619
CD4+ Tregs	LINC02254	-0.218763	0.693077	0.867021
DCs AREG+	RPS26	-0.167323	0.693173	0.885995
Granulocytes_NIBAN1_TXNIPhi	TMED7	-0.0993614	0.693164	0.819226
CD4+ Tn	PPCDC	-0.106576	0.693066	0.878322
CD4+ T memory	ATP6V0A2	-0.100435	0.693062	0.897959
CD4+ Stressed	ULK1	-0.110083	0.693047	0.823216
STS Immunomodulatory	PPP3CB-AS1	-0.276325	0.693735	0.999998
JAK2_high_STS	FKTN	-0.39304	0.693734	0.999869
Matrix CAFs	PIGBOS1	-0.139228	0.695152	0.999515
CD8+ Stressed	AL121658.1	-0.176488	0.693037	0.845649
CD4+ T memory	F2RL2	-0.114761	0.693028	0.897959
CD8+ Early Activation	RGS20	-0.15762	0.693023	0.849858
M2 TREM2+ SPP1+	TMEM173	-0.128726	0.69311	0.857149
STS CTA high	RAB11FIP5	-0.408638	0.693708	0.950056
CD8+ Activated	ARRDC5	-0.121102	0.693009	0.829975
Tip Endothelial Cells	AC087741.1	-0.181545	0.694751	0.993277
CD4+ Tn	SDF4	-0.094826	0.693005	0.878322
Inflammatory Monocytes	AL096870.8	-0.131575	0.693094	0.845683
NK cells CD56 high	LSM5	-0.103509	0.692997	0.83901
STS Mesenchymal-like Contactin+	FHL3	-0.196899	0.693688	0.903817
JAK2_high_STS	UBA6-AS1	-1.05972	0.693683	0.999869
STS Proangiogenic	BRD3OS	-0.225355	0.693683	0.999994
DCs CD1c+	ATR	-0.122429	0.693082	0.957384
STS Myofibroblastic	NDEL1	-0.108822	0.693679	0.990181
M2 TREM2+ SPP1+	ZBED4	-0.128399	0.693081	0.857149
STS Myofibroblastic	PON1	-0.391385	0.693674	0.990181
CD36+ CAFs	HADHA	-0.119556	0.695093	0.992363
CD8+ GZMK+ Tm	CCDC134	-0.124232	0.692976	0.824549
Tip Endothelial Cells	ZNF280D	-0.159784	0.694716	0.993277
CD4+ Th17	OXSM	-0.102117	0.692965	0.86819
CD4+ Activated	AKAP7	-0.123956	0.692962	0.891619
DCs CD1c+	HSD11B2	-0.199099	0.693051	0.957384
CD4+ Tregs	RBBP6	-0.092767	0.692954	0.866962
Capillary Venous Endothelial Cells	AC007376.2	-0.423755	0.694684	0.819904
Immunoregulatroy PMNs	AC022973.3	-0.157794	0.693035	0.803103
NK cells CD56 high	MTRNR2L6	-0.214012	0.692931	0.83901
STS Epithelial-like	ZNF251	-0.157649	0.693624	0.828137
CD4+ Tregs	CLOCK	-0.110884	0.692928	0.866962
CD36+ CAFs	AL139246.5	-0.29155	0.695032	0.992363
Monocytes EREG+	DCAF12	-0.130968	0.693011	0.945817
M2 APOC1+ APOE+	TTC21A	-0.154478	0.693011	0.857489
CD8+ GZMK+ Tm	TRGV7	-0.171754	0.692913	0.824549
CD4+ Th17	FOXN2	-0.123212	0.692913	0.86819
CD8+ Stressed	FAM241A	-0.113495	0.692909	0.84559
CD8+ GZMK+ Tm	DENND4A	-0.148233	0.692909	0.824549
CD4+ Tn	FAM149A	-0.15913	0.692902	0.878322
CD36+ CAFs	CSMD1	-0.487937	0.695016	0.992363
JAK2_high_STS	CCDC74A	-1.2065	0.693587	0.999869
STS Proangiogenic	GPKOW	-0.328076	0.693583	0.999994
JAK2_high_STS	PELP1	-0.568307	0.693574	0.999869
JAK2_high_STS	PTX3	-2.68729	0.693565	0.999869
CD8+ Stressed	CCDC126	-0.0985913	0.692863	0.84559
NA	LYRM7	-0.164088	0.692952	0.802381
CD4+ Tregs	C12orf65	-0.100853	0.692854	0.866962
CD8+ Early Activation	PRNCR1	-0.137071	0.692854	0.849788
CD8+ ISG	TMEM176B	-0.197718	0.692851	0.835904
CD36+ CAFs	PLCL1	-0.204743	0.694966	0.992363
Arterial Endothelial Cells	AC007098.1	-0.375162	0.694591	0.999833
Pericytes	UBL7-AS1	-0.16642	0.694585	0.99256
NA	FMC1	-0.14373	0.692937	0.802381
STS Mesenchymal-like Undiff.	ZNF202	-0.157404	0.693534	0.912946
Arterial Endothelial Cells	PARPBP	-0.207228	0.694573	0.999833
Matrix CAFs	ASPSCR1	-0.230564	0.694942	0.999515
JAK2_high_STS	FOXD1	-2.1859	0.69352	0.999869
STS Immunomodulatory	AL589740.1	-0.333376	0.693518	0.999998
Monocytes EREG+	SLC2A9	-0.155943	0.692919	0.945817
DCs CD1c+	RBMS3-AS2	-0.205554	0.69291	0.957384
CD8+ GZMK+ Tm	EPB41L2	-0.131342	0.69281	0.824549
Arterial Endothelial Cells	SEPTIN2	-0.0974631	0.694552	0.999833
CD36+ CAFs	BCL2L14	-0.485117	0.694925	0.992363
Arterial Endothelial Cells	VPS13D	-0.158887	0.694548	0.999833
CD8+ GZMK+ Tm	ARHGAP15	-0.165071	0.6928	0.824549
M2 TREM2+ SPP1+	LPCAT4	-0.190571	0.692889	0.857149
STS CTA high	NFE2L1	-0.196218	0.693486	0.949979
CD4+ Activated	MAP1A	-0.140748	0.692782	0.891619
DCs AREG+	NDUFA3	-0.128497	0.692871	0.885686
STS Mesenchymal-like ECM Remodeling	SMG5	-0.116852	0.693469	0.910009
JAK2_high_STS	EPHX1	-0.858116	0.693464	0.999869
NK cells CD56 low	SH3D19	-0.15391	0.692765	0.918118
CD8+ ISG	COQ10A	-0.117171	0.692764	0.835865
CD36+ CAFs	FADD	-0.187002	0.694877	0.992363
Matrix CAFs	SUPT16H	-0.119927	0.694874	0.999515
JAK2_high_STS	SIPA1L1	-1.08292	0.693449	0.999869
Immunoregulatroy PMNs	ABITRAM	-0.123975	0.692846	0.802997
CD8+ Stressed	CPLX2	-0.22582	0.692748	0.845568
CD4+ Tregs	SLC25A1	-0.107267	0.692729	0.866925
CD4+ Tregs	RAB22A	-0.0975623	0.692728	0.866925
CD4+ Tfh	XRCC6	-0.0967307	0.692722	0.844029
M2 APOC1+ APOE+	AL162377.1	-0.164836	0.692815	0.85739
Granulocytes_NIBAN1_TXNIPhi	B3GNT2	-0.141935	0.692806	0.819158
Macro SELENOP+ SLC40A1+	RNF167	-0.115305	0.692797	0.81649
STS Mesenchymal-like ECM Remodeling	AC040169.1	-0.148661	0.693391	0.909981
STS Myofibroblastic	AC156455.1	-0.338673	0.693381	0.990181
Capillary Venous Endothelial Cells	AGAP1	-0.211054	0.694423	0.819803
STS Myofibroblastic	WDR76	-0.229306	0.693372	0.990181
CD4+ Tfh	H2AFX	-0.123732	0.692675	0.844029
STS Myofibroblastic	HYLS1	-0.209493	0.69337	0.990181
Monocytes EREG+	METTL2A	-0.178958	0.692764	0.945817
CD4+ Tn	BACE2	-0.215779	0.692664	0.878225
CD8+ Activated	JAK3	-0.0950953	0.692659	0.829686
DCs CD1c+	AC087379.2	-0.214651	0.692744	0.957384
CD4+ Tn	KMT5B	-0.0999705	0.692647	0.878225
CD8+ Early Activation	LRRC37A2	-0.139938	0.692643	0.849598
Arterial Endothelial Cells	OGA	-0.16046	0.694387	0.999833
Inflammatory Monocytes	GP1BB	-0.196913	0.692738	0.845375
Vascular CAFs	MTMR1	-0.297826	0.694756	0.986755
Granulocytes_NIBAN1_TXNIPhi	ALKBH1	-0.218502	0.692733	0.81913
CD4+ Th17	SEPSECS	-0.102935	0.692633	0.867988
CD4+ T memory	METTL22	-0.13803	0.692625	0.897546
CD4+ Stressed	SNX3	-0.0962607	0.692621	0.822904
Inflammatory Monocytes	ZNF589	-0.144999	0.692717	0.845375
CD4+ Th17	FOXO3B	-0.141434	0.692605	0.867988
CD8+ Stressed	MAPK9	-0.0955979	0.6926	0.845455
Macro SELENOP+ SLC40A1+	C1orf50	-0.117406	0.692691	0.816423
JAK2_high_STS	CCDC66	-0.367819	0.693288	0.999869
Proinflammatory PMNs	C1orf109	-0.169186	0.692687	0.846102
STS Epithelial-like	GALK2	-0.130863	0.693281	0.827786
CD4+ Stressed	COA4	-0.121954	0.692585	0.822904
CD4+ Activated	ZNF836	-0.108384	0.692581	0.891491
M2 APOC1+ APOE+	C11orf65	-0.183983	0.692669	0.857325
STS Immunomodulatory	AC073365.1	-0.462237	0.693263	0.999998
DCs CD1c+	AC145124.1	-0.201001	0.69266	0.957384
STS Immunomodulatory	AC124016.2	-0.299781	0.693255	0.999998
NK cells CD56 low	SUCLG2	-0.0989214	0.692559	0.918023
NK cells CD56 high	PYGB	-0.100282	0.692558	0.838748
Capillary Venous Endothelial Cells	RPP21	-0.128099	0.694285	0.819708
CD4+ Activated	CCL23	-0.217683	0.692536	0.891491
Immunoregulatroy PMNs	AL109935.1	-0.172171	0.692632	0.802886
M2 APOC1+ APOE+	NETO2	-0.142908	0.69262	0.857325
CD8+ Activated	NUTF2	-0.104106	0.692523	0.829653
Macro SELENOP+ SLC40A1+	TXLNG	-0.11303	0.69262	0.816398
NK cells CD56 low	PPP1R35	-0.108107	0.692519	0.918023
CD8+ ISG	ZDHHC4	-0.119205	0.692517	0.835699
STS Mesenchymal-like Contactin+	NSMCE4A	-0.186795	0.693212	0.903273
CD36+ CAFs	THOC5	-0.205005	0.694634	0.992363
Monocytes EREG+	PPP6R3	-0.133604	0.692599	0.945817
STS Epithelial-like	SNAPC4	-0.171901	0.693196	0.827786
STS Myofibroblastic	BRWD1	-0.105561	0.693196	0.990181
Granulocytes_NIBAN1_TXNIPhi	C1orf21	-0.173575	0.692595	0.819027
CD8+ Stressed	DNAJC3	-0.0901989	0.692492	0.845392
Arterial Endothelial Cells	NUCB2	-0.191692	0.694232	0.999833
Granulocytes_NIBAN1_TXNIPhi	MAML1	-0.153097	0.692581	0.819027
CD4+ Tfh	SLC35F6	-0.125054	0.692478	0.84402
CD4+ T memory	RNF14	-0.0995243	0.692464	0.89749
Matrix CAFs	IGF2R	-0.136552	0.694576	0.999515
Arterial Endothelial Cells	SSB	-0.171828	0.694201	0.999833
CD8+ Activated	CSF1R	-0.197261	0.692445	0.829625
STS Proangiogenic	TIMM8B	-0.289511	0.693138	0.999994
STS Mesenchymal-like Undiff.	BUD13	-0.137291	0.693131	0.912905
Inflammatory Monocytes	SCN4A	-0.201074	0.69252	0.845235
JAK2_high_STS	THYN1	-0.602754	0.693119	0.999869
CD8+ Early Activation	INTS11	-0.0957652	0.692422	0.849394
CD8+ GZMK+ Tm	CRYZ	-0.111963	0.692411	0.824392
NA	ENTPD1-AS1	-0.196222	0.692501	0.802086
CD4+ Tregs	SH2D4B	-0.205655	0.692387	0.866822
STS Myofibroblastic	SOD1	-0.137258	0.693074	0.990181
CD4+ Tregs	AC023424.3	-0.224087	0.692371	0.866822
CD8+ Stressed	MYLK3	-0.224851	0.692367	0.845306
CD4+ Tregs	COQ6	-0.106173	0.692364	0.866822
Tip Endothelial Cells	CLN6	-0.154183	0.694108	0.993277
Granulocytes_NIBAN1_TXNIPhi	GAR1	-0.129607	0.692457	0.818983
CD8+ Activated	CCDC157	-0.10725	0.692356	0.829584
Mastocytes	GALNT11	-0.112178	0.692453	0.95337
STS Myofibroblastic	TFAP2A-AS2	-0.385026	0.693052	0.990181
Capillary Venous Endothelial Cells	ZNF622	-0.136949	0.694101	0.819628
STS Mesenchymal-like ECM Remodeling	AL133257.1	-0.352346	0.693046	0.909712
STS Proangiogenic	HNRNPA0	-0.231934	0.69304	0.999994
DCs CD1c+	ZFHX4	-0.212283	0.692434	0.957384
Pericytes	ZNF429	-0.194891	0.694081	0.99256
DCs CD1c+	AP003392.5	-0.195089	0.692431	0.957384
STS Mesenchymal-like Contactin+	PSME2	-0.225237	0.69303	0.903118
M2 TREM2+ SPP1+	RNPS1	-0.102013	0.69243	0.857149
M2 APOC1+ APOE+	AC005082.1	-0.184199	0.692425	0.857218
Arterial Endothelial Cells	CBR1	-0.163337	0.694072	0.999833
Matrix CAFs	SOCS3	-0.216034	0.694444	0.999515
CD4+ Th17	PIK3R1	-0.12072	0.692318	0.867736
CD4+ Tfh	NSMAF	-0.118717	0.692311	0.843885
CD8+ ISG	H2AFJ	-0.122442	0.692311	0.835678
STS Mesenchymal-like Contactin+	PPARGC1B	-0.448312	0.693	0.903118
Matrix CAFs	FBXW8	-0.192139	0.694422	0.999515
STS CTA high	FRG1	-0.199308	0.69299	0.94945
Pericytes	OTUD7A	-0.287858	0.694038	0.99256
NK cells CD56 high	BTRC	-0.124388	0.69229	0.838551
Monocytes EREG+	SH3RF3	-0.224628	0.692386	0.945817
JAK2_high_STS	ARHGAP32	-0.962177	0.692983	0.999869
CD8+ GZMK+ Tm	DDX31	-0.118572	0.692284	0.824305
STS Epithelial-like	FADS2	-0.239609	0.692971	0.827644
Proinflammatory PMNs	TIMP2	-0.122419	0.692371	0.845874
Macro SELENOP+ SLC40A1+	TSN	-0.104601	0.69237	0.816222
DCs CD1c+	AP3M2	-0.153864	0.69237	0.957384
Matrix CAFs	PAFAH1B2	-0.141008	0.694393	0.999515
STS Mesenchymal-like Undiff.	TOMM70	-0.0676971	0.692959	0.912818
STS Myofibroblastic	LRRC3B	-0.431442	0.692946	0.990181
CD36+ CAFs	MID2	-0.282191	0.694368	0.992363
JAK2_high_STS	FBLN7	-2.17838	0.692943	0.999869
CD8+ ISG	TRIM39	-0.116478	0.692243	0.835678
Matrix CAFs	TMEM47	-0.152846	0.694362	0.999515
CD36+ CAFs	THAP8	-0.271907	0.694359	0.992363
STS Epithelial-like	KAZN-AS1	-0.440054	0.692928	0.827644
NK cells CD56 low	PRKCD	-0.162567	0.692229	0.917807
DCs AREG+	GOLGA7	-0.12743	0.692323	0.885419
CD4+ Tregs	AL080276.2	-0.129042	0.692205	0.866822
M2 APOC1+ APOE+	ERCC6	-0.137557	0.692296	0.857198
DCs CD1c+	SOCS2	-0.183291	0.692294	0.957384
JAK2_high_STS	ABCA8	-2.72123	0.692893	0.999869
CD4+ Th17	ZNF880	-0.109738	0.692188	0.867645
CD4+ T memory	ANKRD36B	-0.102968	0.692187	0.897415
DCs CD1c+	KLRG1	-0.190678	0.692281	0.957384
CD4+ T memory	NDN	-0.178454	0.692178	0.897415
CD4+ T memory	TTLL4	-0.139034	0.692175	0.897415
CD8+ Activated	GPR68	-0.11665	0.692168	0.829424
DCs CD1c+	KRBA2	-0.196067	0.692265	0.957384
NK cells CD56 high	TMEM236	-0.145774	0.692163	0.838551
Arterial Endothelial Cells	LONP2	-0.168852	0.69391	0.999833
CD8+ Early Activation	AHR	-0.110286	0.692162	0.849213
Monocytes EREG+	GABPB2	-0.153449	0.692256	0.945817
CD8+ Stressed	LINC00334	-0.165985	0.692159	0.84512
CD8+ ISG	FBXW7	-0.138602	0.692151	0.835678
STS Mesenchymal-like Contactin+	MTERF4	-0.222041	0.692842	0.903118
Mastocytes	ATG4A	-0.144558	0.692241	0.953264
CD8+ Stressed	RGPD8	-0.157057	0.692135	0.84512
CD8+ Exhausted	MLLT3	-0.164175	0.692134	0.796574
CD8+ GZMK+ Tm	CHST10	-0.134895	0.692133	0.824305
CD4+ Stressed	NRF1	-0.139952	0.692132	0.82269
Mastocytes	C5orf58	-0.196193	0.692227	0.953264
NK cells CD56 low	PIK3R3	-0.118518	0.692128	0.917771
STS Epithelial-like	SCAMP5	-0.349722	0.692821	0.82758
CD4+ Th17	PEF1	-0.0919459	0.692122	0.867633
CD36+ CAFs	ACACA	-0.245105	0.694241	0.992363
CD4+ Activated	AGL	-0.104389	0.692115	0.891192
CD8+ Stressed	FADS2	-0.153675	0.692106	0.84512
NK cells CD56 low	CERS5	-0.105777	0.692104	0.917771
DCs CD1c+	CCSAP	-0.110845	0.692198	0.957384
CD4+ Tn	PPP6R1	-0.0969856	0.692098	0.877872
STS Epithelial-like	CDCA8	-0.456586	0.692792	0.82758
CD36+ CAFs	SMAD4	-0.117779	0.694216	0.992363
Monocytes EREG+	MPV17L	-0.155431	0.69219	0.945817
STS Immunomodulatory	NEK10	-0.345541	0.692784	0.999998
STS Myofibroblastic	FNDC10	-0.440025	0.692774	0.990181
CD8+ GZMK+ Tm	DCAF5	-0.104289	0.692073	0.824305
Inflammatory Monocytes	NIFK	-0.118462	0.692165	0.844865
STS Immunomodulatory	SLC19A2	-0.182766	0.692765	0.999998
STS Immunomodulatory	FHIT	-0.338454	0.692761	0.999998
M2 APOC1+ APOE+	HDAC10	-0.152843	0.692151	0.857198
CD4+ Tfh	TBC1D20	-0.110485	0.692052	0.843704
Arterial Endothelial Cells	BRCA2	-0.184068	0.693791	0.999833
STS Epithelial-like	ASPA	-0.444966	0.692737	0.82758
Immunoregulatroy PMNs	IKBKE	-0.135775	0.692133	0.80257
JAK2_high_STS	KCTD10	-0.614332	0.692732	0.999869
NK cells CD56 high	URGCP	-0.12474	0.692032	0.838507
Monocytes EREG+	AC021594.2	-0.2199	0.692128	0.945817
Proinflammatory PMNs	AC007384.1	-0.13975	0.692126	0.845652
STS Immunomodulatory	EMC10	-0.302128	0.692724	0.999998
CD4+ Tn	RPS17	-0.109611	0.692018	0.877844
CD4+ Stressed	GZMK	-0.170946	0.692012	0.822629
STS Myofibroblastic	BEAN1	-0.301579	0.692706	0.990181
STS Immunomodulatory	ELOA	-0.0929493	0.692699	0.999998
CD36+ CAFs	CYFIP2	-0.194609	0.694116	0.992363
JAK2_high_STS	ERAP2	-1.95782	0.692682	0.999869
Vascular CAFs	NANOS1	-0.252069	0.694101	0.986755
STS Myofibroblastic	TUBE1	-0.124236	0.692672	0.990181
Proinflammatory PMNs	TRMT61A	-0.167176	0.692068	0.845652
CD4+ T memory	NIN	-0.109574	0.691969	0.897415
CD8+ Activated	PPFIBP1	-0.107515	0.691969	0.829424
Vascular CAFs	SGCZ	-0.399562	0.694087	0.986755
M2 APOC1+ APOE+	PLAA	-0.116004	0.692048	0.857198
STS Epithelial-like	RAP1A	-0.133069	0.692645	0.827542
Monocytes EREG+	GRN	-0.14727	0.692044	0.945817
STS Mesenchymal-like ECM Remodeling	GLRX3	-0.126912	0.692643	0.909443
DCs CD1c+	DCAF5	-0.0967214	0.692042	0.957384
STS Mesenchymal-like Contactin+	ZNF667-AS1	-0.674213	0.692639	0.902937
STS Proangiogenic	AC103702.2	-0.546126	0.692633	0.999994
STS Myofibroblastic	CCNG2	-0.136151	0.692624	0.990181
STS Mesenchymal-like Undiff.	AC105094.2	-0.434658	0.692624	0.912585
Mastocytes	PER3	-0.159963	0.692019	0.953264
Capillary Venous Endothelial Cells	SNAPC3	-0.116639	0.693662	0.819317
Mastocytes	BCL3	-0.127777	0.692003	0.953264
STS Myofibroblastic	HSD17B13	-0.302593	0.692604	0.990181
CD4+ Tn	PJA2	-0.0945502	0.691903	0.877771
STS Proangiogenic	PCDHB5	-0.801747	0.6926	0.999994
CD8+ Stressed	THBS2	-0.248328	0.691902	0.845078
Mastocytes	PPP1R14C	-0.210734	0.691995	0.953264
Mastocytes	LINC01393	-0.19795	0.691986	0.953264
JAK2_high_STS	ABCD3	-0.510119	0.692574	0.999869
STS Proangiogenic	PARD6B	-0.590965	0.692573	0.999994
STS CTA high	MED15	-0.170006	0.692572	0.949208
Monocytes EREG+	NUDT16L1	-0.12487	0.691968	0.945817
STS Epithelial-like	ZNF254	-0.205209	0.692558	0.827495
STS Epithelial-like	MANEAL	-0.356903	0.692538	0.827495
M2 APOC1+ APOE+	AC011446.3	-0.19472	0.691936	0.85714
M2 APOC1+ APOE+	ARHGAP10	-0.153041	0.691935	0.85714
CD4+ T memory	BTBD10	-0.123825	0.691832	0.897415
CD8+ Stressed	TSPAN9	-0.165091	0.691821	0.845047
CD4+ Activated	RHOBTB3	-0.147353	0.69182	0.890963
Mastocytes	PHC1	-0.14754	0.69189	0.953264
M2 APOC1+ APOE+	HOXA5	-0.180532	0.691886	0.85714
CD4+ Th17	AL139011.1	-0.152903	0.691785	0.867425
STS Proangiogenic	MT-CO1	-0.267994	0.692473	0.999994
Tip Endothelial Cells	WDR78	-0.239857	0.693523	0.993277
Mastocytes	TMEM38A	-0.207345	0.691868	0.953264
CD4+ Stressed	CPSF4	-0.106679	0.691769	0.822405
Matrix CAFs	TRAPPC3	-0.118991	0.693891	0.999515
JAK2_high_STS	FAM102A	-0.593556	0.692461	0.999869
STS Mesenchymal-like Contactin+	GON7	-0.197238	0.692458	0.902849
CD4+ Activated	SLC36A4	-0.116496	0.691756	0.890958
Mastocytes	AC092053.2	-0.207472	0.691849	0.953264
CD8+ GZMK+ Tm	MTMR2	-0.0999215	0.691751	0.824057
M2 TREM2+ SPP1+	DNAJC7	-0.0935133	0.691846	0.856826
Pericytes	PDSS2	-0.248565	0.693498	0.99256
CD8+ Early Activation	AL133405.2	-0.17575	0.691746	0.848892
STS Proangiogenic	TMEM127	-0.255068	0.69244	0.999994
STS Proangiogenic	LINC02163	-0.601382	0.692438	0.999994
Mastocytes	TCF4-AS2	-0.195301	0.691837	0.953264
Mastocytes	WDR25	-0.155508	0.691835	0.953264
STS Mesenchymal-like ECM Remodeling	ZMYM2	-0.137555	0.692431	0.909271
STS Proangiogenic	GBGT1	-0.806489	0.69243	0.999994
NA	RASA2	-0.147046	0.691822	0.80147
CD8+ Exhausted	VRK2	-0.135939	0.691724	0.796163
NK cells CD56 low	TMEM259	-0.0939292	0.691712	0.917664
Pericytes	AKT1	-0.187383	0.693462	0.99256
CD4+ Tn	PPARGC1B	-0.13277	0.691708	0.877598
Inflammatory Monocytes	C1GALT1	-0.0981901	0.691802	0.844548
CD4+ Tregs	AC016949.1	-0.143502	0.691701	0.866534
Matrix CAFs	TMEM41A	-0.177285	0.693826	0.999515
STS Proangiogenic	CFL1	-0.261973	0.692396	0.999994
Granulocytes_NIBAN1_TXNIPhi	ACADS	-0.160313	0.691794	0.818376
Inflammatory Monocytes	VPS33A	-0.120832	0.691786	0.844548
STS Mesenchymal-like Contactin+	PPP1R21	-0.208687	0.692385	0.902849
STS Mesenchymal-like Undiff.	COL8A1	-0.390044	0.692376	0.912468
CD8+ Stressed	AMZ1	-0.131347	0.691672	0.844933
M2 APOC1+ APOE+	CLMN	-0.147706	0.691758	0.85714
CD8+ Stressed	AC006299.1	-0.137964	0.691651	0.844933
STS CTA high	SGPL1	-0.237861	0.692339	0.949208
STS Proangiogenic	SELENOH	-0.230945	0.692336	0.999994
NK cells CD56 high	SETD9	-0.135986	0.691637	0.838161
CD4+ Activated	PDZD4	-0.203047	0.691637	0.890958
STS Mesenchymal-like ECM Remodeling	TAF6	-0.090898	0.692335	0.909271
NA	GPS1	-0.144917	0.691732	0.80147
Macro SELENOP+ SLC40A1+	DPP3	-0.112751	0.691729	0.815642
Immunoregulatroy PMNs	ZNF350	-0.122055	0.691723	0.802268
CD8+ Stressed	PHLPP2	-0.148382	0.691622	0.844933
CD8+ Stressed	AC073332.1	-0.117286	0.691622	0.844933
Matrix CAFs	TEAD1	-0.173299	0.693748	0.999515
CD8+ GZMK+ Tm	TENT2	-0.114163	0.69162	0.82403
CD36+ CAFs	MAGI3	-0.237613	0.69374	0.992363
M2 APOC1+ APOE+	WDR44	-0.115009	0.691708	0.85714
Pericytes	ZNF85	-0.220837	0.693359	0.99256
STS Myofibroblastic	C19orf73	-0.372935	0.692297	0.990181
Capillary Venous Endothelial Cells	POLR1C	-0.130423	0.693346	0.81908
STS Myofibroblastic	SS18L2	-0.117976	0.692283	0.990181
STS Mesenchymal-like Undiff.	SH2D3C	-0.28537	0.692279	0.912468
Inflammatory Monocytes	DDB1	-0.0967403	0.691672	0.844548
Granulocytes_NIBAN1_TXNIPhi	MFSD4B	-0.160909	0.69167	0.818348
CD4+ T memory	CDK13	-0.105802	0.69157	0.897325
Vascular CAFs	TST	-0.202939	0.693695	0.986703
CD8+ GZMK+ Tm	GBP5	-0.119199	0.691562	0.824025
Vascular CAFs	MRPS17	-0.1514	0.693688	0.986703
STS Mesenchymal-like Contactin+	PIM3	-0.340818	0.692255	0.902846
Inflammatory Monocytes	FANCG	-0.190486	0.691649	0.844548
CD8+ Activated	VPS37A	-0.0975779	0.691551	0.829012
STS Immunomodulatory	METTL6	-0.109207	0.69225	0.999998
CD4+ Tregs	AC012306.2	-0.214939	0.691539	0.866416
Capillary Venous Endothelial Cells	PDCD5	-0.141912	0.693289	0.81908
CD4+ Activated	IQCN	-0.165839	0.691525	0.890958
STS Myofibroblastic	CTPS2	-0.179729	0.69221	0.990181
Pericytes	PSMC6	-0.185095	0.693262	0.99256
Granulocytes_NIBAN1_TXNIPhi	ZNF410	-0.118746	0.691604	0.818329
DCs CD1c+	RNF144B	-0.174094	0.691586	0.957384
Proinflammatory PMNs	PCCA-DT	-0.190547	0.691586	0.845295
Mastocytes	XIST	-0.262852	0.691581	0.953264
Immunoregulatroy PMNs	BTBD3	-0.138547	0.691577	0.80221
Arterial Endothelial Cells	CTSW	-0.276424	0.693228	0.999833
M2 APOC1+ APOE+	AATBC	-0.196014	0.691572	0.85714
DCs CD1c+	B3GALNT1	-0.169558	0.69157	0.957384
CD8+ Early Activation	CHTF8	-0.226953	0.69147	0.8488
CD8+ Early Activation	TNK2-AS1	-0.143559	0.69147	0.8488
DCs CD1c+	SEC24D	-0.135539	0.691566	0.957384
CD8+ GZMK+ Tm	SLC25A37	-0.101871	0.691469	0.823979
CD4+ Th17	ERCC1	-0.0908899	0.691467	0.867302
CD4+ Th17	SMIM18	-0.133532	0.69146	0.867302
Inflammatory Monocytes	AC025181.2	-0.166785	0.691555	0.844548
STS Proangiogenic	LSG1	-0.185535	0.692156	0.999994
CD4+ Tregs	FBXO36	-0.145103	0.691447	0.866416
CD8+ Exhausted	RMC1	-0.12033	0.691436	0.795952
Mastocytes	FAM189B	-0.140471	0.691527	0.953264
CD4+ T memory	PCBD2	-0.118401	0.69142	0.897207
M2 TREM2+ SPP1+	LENG8	-0.134598	0.691515	0.856826
Matrix CAFs	THAP7	-0.222458	0.693542	0.999515
CD36+ CAFs	RPP21	-0.117316	0.693541	0.992363
NK cells CD56 high	P3H4	-0.135155	0.691408	0.83795
Proinflammatory PMNs	CLEC16A	-0.197285	0.691501	0.845295
Arterial Endothelial Cells	PDRG1	-0.164519	0.693153	0.999833
NK cells CD56 low	PREX1	-0.0980739	0.6914	0.917445
DCs CD1c+	DBN1	-0.183657	0.691494	0.957384
CD8+ Activated	LNX1	-0.13218	0.691396	0.82889
STS Mesenchymal-like Contactin+	EPB41L3	-0.314016	0.692092	0.90277
JAK2_high_STS	MICALL1	-1.35562	0.692091	0.999869
M2 APOC1+ APOE+	KLHL9	-0.131638	0.691486	0.85714
JAK2_high_STS	PPIA	-0.394092	0.692088	0.999869
Arterial Endothelial Cells	IPO11	-0.127816	0.69314	0.999833
JAK2_high_STS	GGT5	-2.16002	0.692082	0.999869
CD4+ T memory	SIPA1	-0.101425	0.691381	0.897207
CD36+ CAFs	LARGE1	-0.238237	0.693506	0.992363
STS Myofibroblastic	NINL	-0.226505	0.692072	0.990181
STS Epithelial-like	AL445183.2	-0.499679	0.692063	0.827192
CD8+ Stressed	AL355377.3	-0.150786	0.691363	0.844826
CD4+ Tn	TAGLN	-0.233938	0.69136	0.877303
CD36+ CAFs	IDH2	-0.153646	0.693488	0.992363
Matrix CAFs	EBF1	-0.267724	0.693486	0.999515
M2 APOC1+ APOE+	AL139246.3	-0.20797	0.691447	0.85714
JAK2_high_STS	RBBP9	-0.964548	0.692044	0.999869
STS Myofibroblastic	NPW	-0.695569	0.692021	0.990181
CD8+ Stressed	NLGN3	-0.143404	0.691321	0.844826
CD4+ T memory	TMEM11	-0.0916724	0.69132	0.897207
CD4+ T memory	CC2D2A	-0.123879	0.691314	0.897207
CD8+ Early Activation	C13orf46	-0.159701	0.691312	0.848786
CD4+ Tregs	GPSM3	-0.115602	0.691308	0.866328
Pericytes	HERPUD1	-0.159506	0.693052	0.99256
NK cells CD56 high	ZFAS1	-0.100301	0.691296	0.837881
Capillary Venous Endothelial Cells	DNAJC15	-0.157004	0.693049	0.818936
STS CTA high	ID3	-0.415449	0.691988	0.949034
DCs AREG+	PSMB7	-0.110544	0.691385	0.884956
JAK2_high_STS	SLC2A8	-1.31212	0.691987	0.999869
CD8+ Early Activation	AC012184.4	-0.14332	0.691284	0.848786
CD8+ Exhausted	CCL20	-0.210711	0.691282	0.795895
STS CTA high	METTL7A	-0.353754	0.691981	0.949034
STS Proangiogenic	CPSF6	-0.462411	0.691972	0.999994
Tip Endothelial Cells	COA4	-0.156167	0.69302	0.993277
CD4+ Tregs	PNPLA2	-0.104078	0.691266	0.866328
Pericytes	DCAF12	-0.196585	0.69301	0.99256
STS Myofibroblastic	WDR18	-0.144344	0.69195	0.990181
Monocytes EREG+	LRBA	-0.156684	0.691347	0.945727
Vascular CAFs	SLCO2A1	-0.390747	0.693378	0.986558
CD8+ Stressed	AC010754.1	-0.176142	0.69124	0.844812
Arterial Endothelial Cells	LINC01117	-0.246863	0.692986	0.999833
Arterial Endothelial Cells	CENPO	-0.298159	0.692985	0.999833
CD4+ Activated	SIRT3	-0.14793	0.691222	0.890721
CD8+ GZMK+ Tm	MFGE8	-0.135465	0.691219	0.823806
CD8+ Exhausted	YIPF6	-0.112028	0.691206	0.795867
STS Mesenchymal-like Undiff.	PKN2-AS1	-0.459747	0.6919	0.91212
Macro SELENOP+ SLC40A1+	SAMM50	-0.10798	0.691296	0.815379
M2 TREM2+ SPP1+	FAM122B	-0.136933	0.691296	0.856826
STS Mesenchymal-like ECM Remodeling	GBE1	-0.182717	0.691896	0.908915
CD4+ Tfh	PSMD7	-0.0964671	0.691196	0.842998
CD8+ GZMK+ Tm	FMN1	-0.198418	0.691195	0.823806
STS Mesenchymal-like Undiff.	AC026341.1	-0.320656	0.691889	0.91212
STS CTA high	RAP1B	-0.175399	0.691888	0.949034
STS Myofibroblastic	TUB	-0.279883	0.691886	0.990181
NK cells CD56 high	MIR924HG	-0.198486	0.691182	0.837877
STS Epithelial-like	GNA11	-0.098389	0.691879	0.827091
STS Proangiogenic	BRAF	-0.513107	0.691875	0.999994
STS Proangiogenic	SEC23IP	-0.243187	0.691868	0.999994
DCs CD1c+	APOBEC3H	-0.199259	0.691248	0.957384
NK cells CD56 high	SNX31	-0.182437	0.691146	0.837877
CD4+ Activated	BHLHE40	-0.11327	0.691142	0.890694
CD4+ Activated	LINC02614	-0.154586	0.691137	0.890694
Monocytes EREG+	CCDC71L	-0.145381	0.691234	0.945727
STS Myofibroblastic	AC005062.1	-0.525147	0.691835	0.990181
STS Myofibroblastic	RMDN2-AS1	-0.439168	0.691833	0.990181
CD8+ Stressed	AC103810.2	-0.158654	0.691127	0.84481
Macro SELENOP+ SLC40A1+	UBTD1	-0.12439	0.691223	0.815379
CD4+ Tregs	RECK	-0.109049	0.691123	0.866238
STS CTA high	SF3B4	-0.330604	0.691823	0.949034
CD8+ Activated	ATF5	-0.0997026	0.691121	0.828822
STS Epithelial-like	PAPLN	-0.251915	0.691808	0.827091
STS Epithelial-like	VWA1	-0.600693	0.691802	0.827091
CD4+ T memory	PRRG2	-0.159512	0.6911	0.897207
Immunoregulatroy PMNs	SERPING1	-0.21264	0.691189	0.801874
DCs CD1c+	RBL1	-0.143184	0.691186	0.957384
Macro SELENOP+ SLC40A1+	ZCWPW1	-0.140081	0.691185	0.815379
CD36+ CAFs	RARA	-0.188203	0.693214	0.992363
NK cells CD56 low	RPS29	-0.183927	0.691078	0.917097
Tip Endothelial Cells	HRH1	-0.180303	0.692832	0.993277
Arterial Endothelial Cells	TBC1D2	-0.241201	0.69283	0.999833
DCs AREG+	ERCC6L2	-0.111151	0.691167	0.884954
Monocytes EREG+	PDPN	-0.177516	0.691166	0.945727
STS Myofibroblastic	AC127035.1	-0.207908	0.691766	0.990181
Matrix CAFs	ERCC3	-0.178054	0.69319	0.999515
Mastocytes	BORCS7	-0.109311	0.691156	0.953264
NA	MFSD14C	-0.127675	0.691156	0.800982
CD8+ Stressed	CXCR2	-0.223067	0.691049	0.844782
CD8+ Exhausted	LMNB1	-0.130901	0.691043	0.7958
STS Myofibroblastic	SPAST	-0.107213	0.691741	0.990181
STS Mesenchymal-like ECM Remodeling	RASA1	-0.128265	0.691738	0.908861
NK cells CD56 high	SYVN1	-0.0918533	0.691037	0.837877
Inflammatory Monocytes	FEZ1	-0.155657	0.691134	0.844238
Capillary Venous Endothelial Cells	SDF4	-0.0883372	0.692787	0.818765
CD36+ CAFs	STK4	-0.144674	0.693162	0.992363
CD8+ GZMK+ Tm	ST6GALNAC2	-0.147191	0.691024	0.823707
CD8+ Early Activation	CD93	-0.236449	0.691018	0.84863
DCs AREG+	AL109840.2	-0.219957	0.691107	0.884954
CD8+ Early Activation	CARD9	-0.223733	0.691009	0.84863
STS Proangiogenic	FOXO1	-0.330453	0.691707	0.999994
CD36+ CAFs	EMP1	-0.156058	0.693135	0.992363
CD4+ Tn	AL512625.3	-0.160905	0.691	0.876992
STS Proangiogenic	GCK	-0.526297	0.691699	0.999994
STS CTA high	DDX39B	-0.144501	0.691696	0.949034
CD4+ T memory	KLF6	-0.115501	0.690993	0.897188
M2 APOC1+ APOE+	HIPK1-AS1	-0.181114	0.691083	0.856854
CD8+ Activated	IFNGR1	-0.111058	0.690983	0.828788
Matrix CAFs	ADGRE5	-0.186251	0.693111	0.999515
CD4+ Activated	MSH5	-0.136362	0.690975	0.890694
STS Immunomodulatory	MAPK13	-0.282516	0.691672	0.999998
CD8+ Activated	MFAP2	-0.232229	0.690971	0.828788
STS Mesenchymal-like ECM Remodeling	AJ009632.2	-0.471278	0.691669	0.908861
M2 APOC1+ APOE+	BPTF	-0.097554	0.69106	0.856854
STS Epithelial-like	SRSF7	-0.109769	0.691662	0.827056
CD8+ GZMK+ Tm	NUP62	-0.10847	0.690955	0.823689
Vascular CAFs	RTL1	-0.379002	0.693086	0.986526
NK cells CD56 high	CRELD1	-0.0935485	0.69095	0.837862
Matrix CAFs	FKBP3	-0.112885	0.693076	0.999515
Arterial Endothelial Cells	PABPC4L	-0.185952	0.692694	0.999833
DCs CD1c+	TSACC	-0.215581	0.691035	0.957384
Mastocytes	GNE	-0.138036	0.691027	0.953264
Capillary Venous Endothelial Cells	MTFMT	-0.145558	0.692678	0.818704
CD4+ Tn	CCT4	-0.0836786	0.690918	0.876961
Granulocytes_NIBAN1_TXNIPhi	TRAPPC13	-0.167418	0.691007	0.817853
CD4+ Tn	HERC2	-0.0903764	0.690906	0.876961
DCs CD1c+	EFHD1	-0.211305	0.690997	0.957384
NA	RSU1	-0.112195	0.690984	0.800897
Immunoregulatroy PMNs	HS3ST2	-0.261256	0.690974	0.801701
M2 APOC1+ APOE+	EGFL7	-0.215391	0.690969	0.856854
Matrix CAFs	ATXN3	-0.151	0.692986	0.999515
CD8+ Early Activation	OPN3	-0.145687	0.69085	0.84863
CD4+ Activated	SLC43A1	-0.164202	0.690847	0.890694
JAK2_high_STS	TNFRSF1B	-1.88977	0.691548	0.999869
Tip Endothelial Cells	KDM1B	-0.185618	0.692603	0.993277
DCs AREG+	ARL6IP5	-0.137999	0.690934	0.884863
STS Myofibroblastic	NIPBL-DT	-0.220181	0.691536	0.990181
Inflammatory Monocytes	SHROOM4	-0.215939	0.690933	0.844181
DCs CD1c+	CRY2	-0.139201	0.690913	0.957384
CD8+ Early Activation	TFG	-0.0889309	0.690809	0.84863
CD8+ GZMK+ Tm	ARAP3	-0.226438	0.690808	0.823643
STS Myofibroblastic	FNDC5	-0.356873	0.691508	0.990181
Capillary Venous Endothelial Cells	MIPEP	-0.155777	0.692561	0.818635
STS Mesenchymal-like Contactin+	LDLRAD3	-0.384133	0.6915	0.902271
STS Myofibroblastic	IQUB	-0.398493	0.691498	0.990181
CD8+ Stressed	SPC24	-0.226572	0.690791	0.844535
CD36+ CAFs	SNRK	-0.181011	0.692905	0.992363
Mastocytes	PPP2R2A	-0.117467	0.690866	0.953264
STS Proangiogenic	DUSP18	-0.284156	0.691467	0.999994
Inflammatory Monocytes	KPNA5	-0.127861	0.690861	0.844156
CD36+ CAFs	SLC30A6	-0.144231	0.69289	0.992363
CD4+ T memory	FPR2	-0.221143	0.690753	0.897106
Macro SELENOP+ SLC40A1+	AC083855.2	-0.131312	0.690832	0.815114
Matrix CAFs	NDUFB4	-0.093868	0.692867	0.999515
CD4+ Tn	ZNF567	-0.0920457	0.690729	0.876961
CD8+ Early Activation	GEMIN8	-0.11163	0.690721	0.848609
CD4+ Tn	AC011603.2	-0.127703	0.690719	0.876961
Arterial Endothelial Cells	ZNF713	-0.211396	0.692472	0.999833
Arterial Endothelial Cells	SHFL	-0.199733	0.692468	0.999833
CD8+ Early Activation	AC016493.1	-0.159299	0.69071	0.848609
CD4+ Th17	NSDHL	-0.138759	0.690707	0.866816
CD4+ Tfh	AC026341.1	-0.156641	0.690705	0.842601
CD4+ T memory	AC005746.2	-0.150786	0.690703	0.897106
CD8+ Stressed	AC005632.3	-0.132636	0.690697	0.844488
STS Proangiogenic	IRF2	-0.174508	0.691391	0.999994
CD4+ T memory	NBPF11	-0.147691	0.690684	0.897106
M2 APOC1+ APOE+	TTF1	-0.131416	0.690781	0.856806
Mastocytes	WSB2	-0.11017	0.690779	0.953264
CD4+ Tregs	CSGALNACT1	-0.159095	0.690678	0.865894
STS Myofibroblastic	ERVK13-1	-0.141792	0.691375	0.990181
NK cells CD56 low	VSIG1	-0.173659	0.690666	0.916791
Tip Endothelial Cells	CSF1	-0.18456	0.692423	0.993277
Tip Endothelial Cells	PDE1A	-0.259059	0.692417	0.993277
Arterial Endothelial Cells	RELN	-0.389793	0.692417	0.999833
CD8+ GZMK+ Tm	DRAM2	-0.0999258	0.690656	0.82359
STS Mesenchymal-like ECM Remodeling	KCMF1	-0.122717	0.691349	0.908669
Mastocytes	TYMSOS	-0.190342	0.690742	0.953264
CD4+ Tregs	AC004253.1	-0.128479	0.690643	0.865894
CD8+ Stressed	ZNF232	-0.133595	0.690642	0.844488
Tip Endothelial Cells	PLXNA2	-0.197755	0.692397	0.993277
STS Mesenchymal-like ECM Remodeling	BMP2	-0.281596	0.691338	0.908669
CD8+ GZMK+ Tm	RCAN3AS	-0.162818	0.690626	0.82359
NK cells CD56 low	SELL	-0.146299	0.69062	0.916791
CD8+ Activated	THAP11	-0.101851	0.690619	0.828547
JAK2_high_STS	CHMP5	-0.403509	0.691317	0.999869
CD36+ CAFs	SPACA6	-0.185806	0.692748	0.992363
CD8+ Early Activation	RLIM	-0.104877	0.690611	0.848609
CD8+ Early Activation	ZNF652	-0.0997122	0.690608	0.848609
Pericytes	RNASEK	-0.0968104	0.692365	0.99256
CD8+ Activated	C15orf61	-0.0989797	0.690592	0.828547
CD8+ Activated	MMP25-AS1	-0.104101	0.690588	0.828547
Granulocytes_NIBAN1_TXNIPhi	FAM200A	-0.179824	0.690686	0.817538
STS CTA high	FRRS1L	-0.576308	0.691285	0.949034
DCs CD1c+	ANXA7	-0.0884832	0.690681	0.957384
CD8+ Stressed	IGFBP5	-0.260243	0.690573	0.844471
Matrix CAFs	CHD1	-0.142672	0.692707	0.999515
NA	CNOT9	-0.119587	0.690669	0.800652
CD8+ GZMK+ Tm	ALG11	-0.138307	0.690569	0.82359
STS CTA high	FSCN1	-0.324282	0.69127	0.949034
CD4+ Tn	TTLL13P	-0.21677	0.690566	0.876953
STS Mesenchymal-like Undiff.	ATG9A	-0.128691	0.691267	0.911629
CD4+ Tregs	AJM1	-0.159156	0.690563	0.865893
STS Myofibroblastic	NDUFB11	-0.158143	0.691263	0.990181
CD8+ Early Activation	LRRC39	-0.170599	0.690557	0.848609
NK cells CD56 high	AC011603.2	-0.119144	0.690555	0.837616
DCs CD1c+	ADAM33	-0.207133	0.690652	0.957384
CD8+ Activated	MON2	-0.132729	0.69055	0.828547
STS Immunomodulatory	CASTOR2	-0.139498	0.691246	0.999998
DCs CD1c+	CLCA4-AS1	-0.208612	0.690642	0.957384
Proinflammatory PMNs	NPIPB5	-0.140298	0.690632	0.844571
STS Proangiogenic	LAP3	-0.356933	0.691228	0.999994
CD8+ Early Activation	ITCH-AS1	-0.157267	0.690526	0.848609
Pericytes	UQCR11	-0.144518	0.692275	0.99256
Macro SELENOP+ SLC40A1+	AL359762.1	-0.145954	0.690614	0.815033
JAK2_high_STS	AKR1C1	-2.44237	0.691217	0.999869
DCs CD1c+	WTAP	-0.113785	0.690607	0.957384
STS Epithelial-like	DNMT1	-0.140156	0.691187	0.826718
CD8+ ISG	TRAPPC5	-0.10636	0.690477	0.83439
Tip Endothelial Cells	MMP28	-0.190752	0.692229	0.993277
Matrix CAFs	IRF2BP1	-0.304859	0.692604	0.999515
Vascular CAFs	AC018557.1	-0.379267	0.692599	0.986142
CD8+ Early Activation	AC018541.1	-0.167392	0.690462	0.848609
NK cells CD56 high	NUBP1	-0.0954604	0.69046	0.837601
Monocytes EREG+	ZNF583	-0.167853	0.690556	0.94546
DCs CD1c+	BFSP1	-0.21196	0.690547	0.957384
STS Mesenchymal-like Undiff.	NKG7	-0.449026	0.691148	0.911617
Mastocytes	LINC01132	-0.209758	0.690544	0.953264
Mastocytes	AC093567.1	-0.207046	0.690541	0.953264
Vascular CAFs	OSGIN2	-0.17165	0.692577	0.986142
Capillary Venous Endothelial Cells	SLC9C1	-0.372811	0.692197	0.818297
CD8+ GZMK+ Tm	EID2	-0.111274	0.690435	0.823586
Matrix CAFs	LTO1	-0.186053	0.69257	0.999515
Arterial Endothelial Cells	RRAS2	-0.291957	0.692192	0.999833
STS Epithelial-like	CFAP300	-0.178493	0.691128	0.826704
DCs AREG+	CDIPT	-0.119433	0.690514	0.884603
CD4+ Th17	PLOD1	-0.149567	0.690414	0.866562
STS Mesenchymal-like Contactin+	OXSR1	-0.160698	0.691112	0.902038
STS Proangiogenic	ARHGAP33	-0.379359	0.691106	0.999994
M2 APOC1+ APOE+	CTR9	-0.102038	0.690499	0.856521
NK cells CD56 low	EIF1B	-0.11054	0.6904	0.916758
CD4+ Tregs	XRN2	-0.0825334	0.6904	0.865831
CD4+ T memory	AUP1	-0.104578	0.690399	0.897106
DCs CD1c+	AC073343.2	-0.197643	0.690495	0.957384
DCs AREG+	CNIH3	-0.185765	0.690494	0.884603
Immunoregulatroy PMNs	PLEKHA3	-0.0997139	0.690494	0.801238
CD8+ Early Activation	SESTD1	-0.138831	0.690395	0.848609
STS Mesenchymal-like Undiff.	DANT2	-0.519143	0.691094	0.911615
Tip Endothelial Cells	PLXNA4	-0.463347	0.692151	0.993277
M2 APOC1+ APOE+	MIR548A1HG	-0.229885	0.690486	0.856521
CD8+ GZMK+ Tm	KIFC3	-0.156846	0.690382	0.823586
Arterial Endothelial Cells	ATXN7L1	-0.235313	0.692142	0.999833
DCs CD1c+	SUMO4	-0.201405	0.690475	0.957384
CD8+ Early Activation	WDR62	-0.152057	0.69037	0.848609
STS Myofibroblastic	MTRNR2L1	-0.510694	0.691071	0.990181
CD8+ Activated	DDR2	-0.159239	0.690357	0.828547
STS Mesenchymal-like ECM Remodeling	CASC3	-0.0902505	0.691053	0.908501
CD36+ CAFs	HSF2	-0.202545	0.692487	0.992363
CD4+ Tregs	KRBA2	-0.123648	0.69035	0.865831
STS Mesenchymal-like Contactin+	LGALS3	-0.224786	0.691045	0.902038
Macro SELENOP+ SLC40A1+	ADAT2	-0.135021	0.69044	0.814886
CD36+ CAFs	GSDMD	-0.222014	0.692476	0.992363
Vascular CAFs	MDH2	-0.123625	0.692471	0.986142
Granulocytes_NIBAN1_TXNIPhi	PYGB	-0.137232	0.690422	0.817463
STS Mesenchymal-like Contactin+	MRTFA	-0.306725	0.691024	0.902038
NA	SLC35E3	-0.166967	0.69042	0.800526
CD36+ CAFs	HPF1	-0.106636	0.692447	0.992363
NK cells CD56 low	SMIM13	-0.106684	0.690308	0.916715
Pericytes	UBE2D3	-0.108796	0.692067	0.99256
CD4+ Th17	FLVCR1-DT	-0.147012	0.690306	0.866499
M2 APOC1+ APOE+	AC007032.1	-0.150178	0.690404	0.856521
CD4+ T memory	SMC3	-0.0996709	0.690303	0.897088
Pericytes	ZNF787	-0.184593	0.69206	0.99256
CD8+ GZMK+ Tm	PPP2R5D	-0.0981697	0.690294	0.823547
CD4+ Tregs	ZFC3H1	-0.110812	0.690288	0.865831
STS Mesenchymal-like Contactin+	NENF	-0.167834	0.690988	0.902038
CD4+ Tregs	PTCHD1-AS	-0.13986	0.690282	0.865831
STS Immunomodulatory	ARFGEF3	-0.392156	0.690981	0.999998
STS Mesenchymal-like Undiff.	GADD45GIP1	-0.155278	0.690975	0.911529
STS Mesenchymal-like Contactin+	UBE2J1	-0.129444	0.690975	0.902038
CD4+ Activated	NR4A1	-0.141385	0.690272	0.890694
CD4+ Tn	LINC01554	-0.232212	0.690272	0.876726
Arterial Endothelial Cells	MTREX	-0.179219	0.69203	0.999833
NK cells CD56 low	ELP6	-0.10524	0.69027	0.916715
Pericytes	SLC25A35	-0.218625	0.692029	0.99256
CD8+ GZMK+ Tm	SLC45A4	-0.121287	0.690267	0.823547
CD8+ ISG	MIR646HG	-0.167152	0.690259	0.834232
STS Mesenchymal-like Contactin+	AKIRIN1	-0.178205	0.69096	0.902038
Inflammatory Monocytes	KLRF1	-0.20197	0.690342	0.843649
CD8+ Stressed	GSTO2	-0.131454	0.690244	0.844138
Capillary Venous Endothelial Cells	VPS29	-0.151662	0.691994	0.818239
DCs CD1c+	SPTBN5	-0.2068	0.690326	0.957384
CD8+ Early Activation	AC087071.2	-0.134706	0.690228	0.848609
Matrix CAFs	TTI2	-0.147555	0.692348	0.999515
STS Mesenchymal-like ECM Remodeling	USP3	-0.111309	0.690912	0.908407
DCs CD1c+	AC098487.1	-0.203265	0.690305	0.957384
Arterial Endothelial Cells	CNOT2	-0.134424	0.691965	0.999833
Tip Endothelial Cells	RPL41	-0.119609	0.691954	0.993277
STS CTA high	REPIN1	-0.230743	0.690895	0.949034
STS Mesenchymal-like ECM Remodeling	AL138963.4	-0.426954	0.690894	0.908407
CD8+ GZMK+ Tm	SSH2	-0.138093	0.690191	0.823547
STS Immunomodulatory	AL360091.3	-0.319544	0.690893	0.999998
CD8+ Activated	LRRC14	-0.109377	0.690186	0.828419
Tip Endothelial Cells	MYL9	-0.275756	0.691942	0.993277
CD4+ Th17	AC008079.1	-0.150806	0.690179	0.866478
STS Proangiogenic	GUCD1	-0.199034	0.690877	0.999994
Granulocytes_NIBAN1_TXNIPhi	FGFR1OP2	-0.126042	0.690255	0.817442
NA	FOXK2	-0.168392	0.69025	0.800386
NA	CLASP2	-0.150791	0.690249	0.800386
Tip Endothelial Cells	FAM241A	-0.145075	0.691899	0.993277
NK cells CD56 low	TMEM53	-0.155287	0.690132	0.916715
CD4+ Tn	AKTIP	-0.103712	0.690128	0.876617
Mastocytes	DUSP5	-0.135416	0.690226	0.953264
DCs CD1c+	AC024230.1	-0.219944	0.690224	0.957384
Matrix CAFs	DNAAF5	-0.214997	0.692263	0.999515
STS Mesenchymal-like ECM Remodeling	SLC35F2	-0.381864	0.690819	0.908407
STS Mesenchymal-like Undiff.	POLR2J2	-0.401132	0.690818	0.911411
NK cells CD56 high	ETV6	-0.155132	0.690111	0.837312
CD4+ T memory	ARL6IP5	-0.0941152	0.690111	0.896962
CD8+ ISG	NUP93	-0.121677	0.690108	0.834115
Immunoregulatroy PMNs	AP000317.1	-0.189083	0.6902	0.801124
Monocytes EREG+	ZNF597	-0.191997	0.690194	0.945322
Granulocytes_NIBAN1_TXNIPhi	RAB10	-0.109914	0.69019	0.817425
STS CTA high	B4GALT3	-0.31492	0.690795	0.949034
Macro SELENOP+ SLC40A1+	SGMS2	-0.133402	0.690188	0.814707
Tip Endothelial Cells	DCTN1	-0.184476	0.69185	0.993277
CD4+ Activated	BOLA3-AS1	-0.16961	0.690074	0.890675
CD36+ CAFs	CDC42EP4	-0.182947	0.692211	0.992363
STS CTA high	SF3B5	-0.300114	0.690773	0.949034
CD4+ Tn	RBP4	-0.233081	0.690052	0.876593
Macro SELENOP+ SLC40A1+	KAT7	-0.108879	0.69015	0.814707
JAK2_high_STS	TNFRSF14	-0.967347	0.690752	0.999869
Capillary Venous Endothelial Cells	KIAA1671	-0.135488	0.691808	0.818092
STS Myofibroblastic	CROT	-0.150736	0.690749	0.990181
Arterial Endothelial Cells	COX6C	-0.123784	0.691805	0.999833
DCs CD1c+	PRKCSH	-0.109362	0.690133	0.957384
STS Immunomodulatory	BBS2	-0.109266	0.690735	0.999998
STS Mesenchymal-like Undiff.	SLFN13	-0.412288	0.690734	0.911411
CD8+ Early Activation	PPP1R11	-0.0929902	0.690028	0.84851
STS Mesenchymal-like Undiff.	FRRS1L	-0.377545	0.69073	0.911411
CD4+ Th17	SEPHS2	-0.102428	0.690021	0.866426
STS CTA high	CSRNP2	-0.265452	0.690722	0.949034
STS Immunomodulatory	RTKN	-0.196557	0.690721	0.999998
CD8+ Stressed	SNX7	-0.177615	0.690018	0.843928
Macro SELENOP+ SLC40A1+	NIF3L1	-0.126494	0.690114	0.814707
STS Proangiogenic	LINC02551	-0.425273	0.690712	0.999994
Mastocytes	AC011445.2	-0.206394	0.690105	0.953264
DCs CD1c+	ZNF718	-0.181083	0.690102	0.957384
NA	ZNF407	-0.180435	0.6901	0.800326
NA	PSENEN	-0.111628	0.690096	0.800326
Matrix CAFs	DEDD2	-0.169379	0.692124	0.999515
Tip Endothelial Cells	TOR1B	-0.196278	0.691744	0.993277
Tip Endothelial Cells	APOBEC3G	-0.234655	0.691742	0.993277
Proinflammatory PMNs	AC138207.9	-0.203811	0.690076	0.844018
Macro SELENOP+ SLC40A1+	ZNF689	-0.133095	0.690067	0.814707
CD4+ Tn	WDR75	-0.0968085	0.689969	0.87656
CD8+ Exhausted	GPSM2	-0.125562	0.689958	0.794791
Macro SELENOP+ SLC40A1+	AC020911.2	-0.172866	0.690055	0.814707
STS Myofibroblastic	LINC01003	-0.296193	0.690659	0.990181
STS Myofibroblastic	MRPL22	-0.129399	0.690657	0.990181
M2 TREM2+ SPP1+	CSF1	-0.19809	0.690052	0.856291
CD36+ CAFs	HTR2A	-0.397468	0.692094	0.992363
CD8+ Exhausted	DCN	-0.258283	0.689951	0.794791
Granulocytes_NIBAN1_TXNIPhi	TAF11	-0.11402	0.690048	0.817425
Vascular CAFs	INTS9	-0.340316	0.692087	0.986142
Mastocytes	POLQ	-0.208055	0.690045	0.953264
Tip Endothelial Cells	SLC25A26	-0.186837	0.691704	0.993277
DCs CD1c+	LIN9	-0.207753	0.690038	0.957384
NA	AFTPH	-0.148811	0.690038	0.800326
Matrix CAFs	LIN7C	-0.157393	0.692074	0.999515
Matrix CAFs	TFCP2	-0.182635	0.69207	0.999515
Tip Endothelial Cells	FAS	-0.267154	0.691688	0.993277
Pericytes	TUG1	-0.165918	0.691685	0.99256
DCs CD1c+	MED24	-0.139009	0.690018	0.957384
Mastocytes	TACSTD2	-0.208721	0.690016	0.953264
STS Immunomodulatory	STK38L	-0.139496	0.690621	0.999998
STS Epithelial-like	NUP85	-0.092889	0.690601	0.826361
Arterial Endothelial Cells	PSMA3	-0.133728	0.691658	0.999833
DCs CD1c+	IGLV6-57	-0.22228	0.68999	0.957384
CD8+ GZMK+ Tm	CASP2	-0.100959	0.68989	0.823323
Inflammatory Monocytes	AC010531.3	-0.192246	0.689982	0.843271
NK cells CD56 high	TMC6	-0.0914951	0.689883	0.837148
STS Mesenchymal-like ECM Remodeling	KANSL1-AS1	-0.279309	0.690582	0.908407
Pericytes	ZNF213	-0.243743	0.69164	0.99256
Vascular CAFs	HELZ	-0.171798	0.692016	0.986142
STS Immunomodulatory	SHE	-0.567609	0.69057	0.999998
CD8+ Activated	IL10RB	-0.106158	0.689863	0.828162
STS CTA high	NUP54	-0.209369	0.690564	0.949034
STS Mesenchymal-like ECM Remodeling	MAP3K20-AS1	-0.407858	0.690562	0.908407
CD4+ Tregs	POFUT1	-0.117971	0.689857	0.865625
DCs AREG+	NUP107	-0.139102	0.68995	0.884285
CD8+ Exhausted	CTSH	-0.158167	0.68985	0.794791
JAK2_high_STS	TIRAP	-0.90633	0.690551	0.999869
CD36+ CAFs	BBOX1	-0.410854	0.691978	0.992363
NK cells CD56 low	WDR1	-0.0979447	0.689826	0.916635
Matrix CAFs	CPSF6	-0.218879	0.691966	0.999515
Monocytes EREG+	CRKL	-0.128501	0.689919	0.945322
CD36+ CAFs	DDIT4	-0.219305	0.69196	0.992363
Tip Endothelial Cells	DNAJB4	-0.202346	0.691582	0.993277
Granulocytes_NIBAN1_TXNIPhi	MRPL17	-0.155126	0.689911	0.817425
DCs CD1c+	POLR3A	-0.148553	0.689906	0.957384
CD8+ Activated	IGFBP2	-0.204202	0.689794	0.828144
Granulocytes_NIBAN1_TXNIPhi	SPACA6	-0.218885	0.68989	0.817425
CD4+ Stressed	CFLAR-AS1	-0.161821	0.689787	0.820898
Arterial Endothelial Cells	KANSL1	-0.153824	0.691549	0.999833
STS Myofibroblastic	SLC10A1	-0.558903	0.690487	0.990181
Immunoregulatroy PMNs	MPV17L	-0.138239	0.689869	0.800797
Capillary Venous Endothelial Cells	PLEKHA5	-0.182169	0.691534	0.81797
M2 TREM2+ SPP1+	R3HCC1L	-0.125941	0.689855	0.85615
STS Mesenchymal-like ECM Remodeling	CLSPN	-0.38433	0.690451	0.908407
Inflammatory Monocytes	PTK2	-0.160244	0.689844	0.843165
STS Proangiogenic	VCX3A	-0.561322	0.690446	0.999994
STS Mesenchymal-like Undiff.	PPP1R35	-0.125601	0.690439	0.911411
Mastocytes	LINC00963	-0.11341	0.689832	0.953264
JAK2_high_STS	SPA17	-0.932192	0.690433	0.999869
STS Myofibroblastic	OGN	-0.501457	0.690429	0.990181
STS Myofibroblastic	COPS3	-0.145881	0.690425	0.990181
Pericytes	SLC36A1	-0.24647	0.691483	0.99256
DCs AREG+	NNMT	-0.215324	0.689809	0.884254
STS Immunomodulatory	HMMR	-0.449529	0.690412	0.999998
Arterial Endothelial Cells	MAP2K2	-0.129481	0.691472	0.999833
Matrix CAFs	BCAS4	-0.280861	0.691847	0.999515
STS Mesenchymal-like ECM Remodeling	TRAPPC8	-0.0936449	0.690403	0.908407
Inflammatory Monocytes	ANKRD36B	-0.152286	0.689797	0.843165
CD8+ Early Activation	STIMATE	-0.10501	0.689697	0.848308
Monocytes EREG+	EID3	-0.183442	0.689792	0.945322
Capillary Venous Endothelial Cells	SPATA7	-0.126637	0.691455	0.817945
CD4+ Tn	AC092338.2	-0.141739	0.689687	0.876422
Inflammatory Monocytes	TRIM69	-0.124157	0.689784	0.843165
STS CTA high	AC022140.1	-0.605221	0.690389	0.949034
STS Immunomodulatory	TAOK2	-0.0991613	0.690388	0.999998
DCs CD1c+	ENTPD6	-0.142797	0.68977	0.957384
Immunoregulatroy PMNs	RFXANK	-0.103345	0.689763	0.800797
CD4+ T memory	USP21	-0.164455	0.689665	0.896661
CD8+ Early Activation	BSPRY	-0.154899	0.689664	0.848308
CD8+ GZMK+ Tm	CCDC69	-0.0815172	0.689662	0.823215
STS Mesenchymal-like ECM Remodeling	CNTRL	-0.129551	0.690349	0.908407
Inflammatory Monocytes	SP140L	-0.100272	0.689742	0.843165
Capillary Venous Endothelial Cells	CS	-0.128571	0.691406	0.817945
STS Mesenchymal-like Contactin+	PPDPFL	-0.62399	0.690341	0.902038
STS Proangiogenic	NDP	-0.899875	0.69034	0.999994
STS Mesenchymal-like Contactin+	AC009899.1	-0.688547	0.690336	0.902038
CD4+ Stressed	KRT10	-0.104736	0.689628	0.820822
CD4+ Tn	GPAT2	-0.173466	0.689626	0.876418
M2 APOC1+ APOE+	IL24	-0.197195	0.689715	0.855743
CD8+ ISG	LNX2	-0.159069	0.689615	0.833984
CD8+ GZMK+ Tm	CRTAP	-0.0988404	0.689612	0.823215
Mastocytes	PDE4A	-0.148078	0.689709	0.953264
Arterial Endothelial Cells	RAB2A	-0.0740037	0.691374	0.999833
NA	LONRF1	-0.177845	0.689705	0.800183
Macro SELENOP+ SLC40A1+	ZNF136	-0.117555	0.689702	0.814428
Monocytes EREG+	TXK	-0.190669	0.689702	0.945322
CD8+ Activated	AC022137.4	-0.0950022	0.689601	0.828049
CD4+ T memory	INAFM1	-0.144217	0.6896	0.896661
Arterial Endothelial Cells	CTDSPL	-0.220697	0.691365	0.999833
CD8+ GZMK+ Tm	EPS8L2	-0.106981	0.689599	0.823215
STS Proangiogenic	ZNF512	-0.229837	0.690299	0.999994
STS Mesenchymal-like Contactin+	SOCS6	-0.152396	0.690293	0.902038
Immunoregulatroy PMNs	POLR3C	-0.113061	0.689686	0.800797
CD4+ T memory	AC007569.1	-0.134551	0.689581	0.896661
M2 APOC1+ APOE+	SMN2	-0.188703	0.689679	0.855743
CD4+ T memory	RAB3IP	-0.117248	0.689573	0.896661
CD4+ Tregs	UPF3B	-0.100595	0.689571	0.865362
STS Epithelial-like	ARRB2	-0.300554	0.69027	0.826022
Matrix CAFs	ATPSCKMT	-0.175823	0.6917	0.999515
CD8+ Stressed	ZBED6CL	-0.158901	0.689553	0.843496
CD8+ Early Activation	TRAPPC2	-0.0873031	0.689549	0.848308
Tip Endothelial Cells	PARP16	-0.195891	0.691302	0.993277
CD8+ Activated	ZSWIM3	-0.105445	0.689534	0.828049
CD8+ Stressed	COMP	-0.244891	0.689531	0.843496
STS Mesenchymal-like Contactin+	FGF7	-0.430494	0.690234	0.902038
NA	DOHH	-0.17546	0.689621	0.800168
CD36+ CAFs	SLC25A51	-0.163084	0.691663	0.992363
CD4+ Activated	SLC25A32	-0.0946935	0.689518	0.890333
CD4+ Tn	CHEK1	-0.114242	0.689517	0.876352
CD8+ ISG	ULK2	-0.125595	0.689514	0.833984
CD8+ GZMK+ Tm	TRIM14	-0.0987943	0.689514	0.823215
CD4+ Tn	RUSC1	-0.11243	0.689512	0.876352
CD8+ Stressed	ZNF175	-0.142513	0.689509	0.843496
STS Mesenchymal-like ECM Remodeling	MYBBP1A	-0.116343	0.690208	0.908407
Immunoregulatroy PMNs	KLF16	-0.117389	0.689595	0.800763
CD4+ Tregs	AL139317.5	-0.144329	0.689493	0.865362
STS Myofibroblastic	CHD4	-0.0927816	0.690192	0.990181
NA	NPLOC4	-0.11726	0.689585	0.800168
CD4+ Th17	WDR66	-0.146839	0.689485	0.866111
CD4+ Tregs	ZFP14	-0.0978502	0.689483	0.865362
M2 APOC1+ APOE+	DSCAML1	-0.196624	0.689581	0.855743
CD8+ Stressed	SERPINB9	-0.114735	0.689478	0.843496
DCs CD1c+	SH3GL2	-0.213762	0.68957	0.957384
DCs AREG+	ACBD3	-0.117706	0.689568	0.884153
Monocytes EREG+	LINC00173	-0.186066	0.689566	0.945322
STS Mesenchymal-like Contactin+	ADA2	-0.647607	0.690171	0.902038
Matrix CAFs	CSDE1	-0.0838748	0.691587	0.999515
STS Mesenchymal-like Contactin+	OSBPL5	-0.22841	0.690142	0.902038
Monocytes EREG+	CYTH3	-0.165716	0.68953	0.945322
STS Mesenchymal-like Undiff.	HMGCLL1	-0.423094	0.69013	0.911182
DCs CD1c+	PEX7	-0.146844	0.68952	0.957384
STS Epithelial-like	AC007952.4	-0.370196	0.690126	0.825936
DCs CD1c+	COL11A1	-0.202771	0.689518	0.957384
CD8+ Stressed	GPR22	-0.165525	0.689415	0.843496
CD8+ Stressed	AC117528.1	-0.166446	0.689415	0.843496
Arterial Endothelial Cells	ATP6V1H	-0.178396	0.691179	0.999833
Arterial Endothelial Cells	PDGFRB	-0.342364	0.691177	0.999833
Mastocytes	RTN4IP1	-0.172935	0.689495	0.953264
Mastocytes	EBLN2	-0.160111	0.689489	0.953264
STS Immunomodulatory	BAZ2B	-0.135032	0.690088	0.999998
CD4+ Th17	MRPS18A	-0.10718	0.689382	0.866053
STS Mesenchymal-like Undiff.	LINC00511	-0.352575	0.690084	0.911182
STS Mesenchymal-like Undiff.	ICA1	-0.443218	0.690082	0.911182
STS CTA high	DACT3	-0.524903	0.690068	0.949034
Inflammatory Monocytes	SH3BGRL	-0.102249	0.68946	0.84298
Proinflammatory PMNs	RFXAP	-0.197791	0.689458	0.843591
CD4+ T memory	TOB2	-0.0987998	0.689358	0.896661
Vascular CAFs	TM9SF3	-0.125132	0.691503	0.986036
CD8+ ISG	BEX5	-0.209526	0.689354	0.833867
CD4+ T memory	PEAK1	-0.135511	0.689334	0.896661
CD8+ ISG	NINJ1	-0.129729	0.68933	0.833867
STS Proangiogenic	CYP4A22-AS1	-0.659191	0.690029	0.999994
STS Immunomodulatory	MTCP1	-0.31302	0.690026	0.999998
DCs AREG+	ZNF394	-0.104249	0.689417	0.884098
CD4+ Tfh	ARHGEF18	-0.136071	0.689318	0.841651
Proinflammatory PMNs	LINC00571	-0.242866	0.689415	0.843591
STS Mesenchymal-like Undiff.	LRRC8C-DT	-0.207251	0.69002	0.911182
CD8+ Stressed	MADCAM1	-0.229195	0.689312	0.843496
STS Mesenchymal-like Undiff.	SRP72	-0.0939735	0.690009	0.911182
JAK2_high_STS	SLC35E4	-1.04895	0.690009	0.999869
CD8+ ISG	XRCC1	-0.126761	0.689302	0.833867
Granulocytes_NIBAN1_TXNIPhi	ST3GAL3	-0.20372	0.689388	0.817127
CD8+ ISG	ID1	-0.173872	0.68929	0.833867
STS Mesenchymal-like ECM Remodeling	ANKRD33B	-0.446456	0.689987	0.908407
STS Proangiogenic	DHFR	-0.292441	0.689986	0.999994
JAK2_high_STS	SNHG17	-1.21491	0.689985	0.999869
Capillary Venous Endothelial Cells	AMPD3	-0.35792	0.691041	0.817731
Monocytes EREG+	TAP1	-0.130846	0.689365	0.945322
CD4+ Th17	SNAPC1	-0.108279	0.689259	0.866041
JAK2_high_STS	IL20RB	-2.13801	0.689963	0.999869
CD4+ Tn	ZNF354C	-0.138651	0.689258	0.876289
CD4+ T memory	AC022540.1	-0.136062	0.689256	0.896661
STS Immunomodulatory	C9orf24	-0.433345	0.689959	0.999998
STS Mesenchymal-like Contactin+	EHMT1	-0.178166	0.689958	0.902038
Matrix CAFs	HMG20B	-0.159976	0.691399	0.999515
Arterial Endothelial Cells	S100A11	-0.113356	0.691017	0.999833
CD36+ CAFs	AC104211.1	-0.395651	0.691395	0.992363
CD36+ CAFs	ITGAM	-0.395651	0.691395	0.992363
Mastocytes	RRAGC	-0.117653	0.689347	0.953264
STS Immunomodulatory	UNK	-0.0999167	0.68995	0.999998
CD8+ Stressed	LRRC27	-0.146654	0.689237	0.843496
CD4+ Stressed	CCDC186	-0.0964397	0.689231	0.82067
Mastocytes	VGLL3	-0.27114	0.68933	0.953264
Arterial Endothelial Cells	SLC26A11	-0.193284	0.690998	0.999833
M2 APOC1+ APOE+	KCNJ2	-0.18636	0.689329	0.855588
Inflammatory Monocytes	ZNF175	-0.16378	0.689328	0.842976
STS Epithelial-like	TMPO	-0.135231	0.689933	0.825792
Matrix CAFs	PPP1R10	-0.16085	0.691373	0.999515
CD8+ Stressed	HSD11B1	-0.173714	0.689225	0.843496
Capillary Venous Endothelial Cells	PPHLN1	-0.149467	0.690989	0.817731
Mastocytes	TNFRSF14	-0.124164	0.689319	0.953264
DCs CD1c+	AKAP11	-0.123841	0.689318	0.957384
Mastocytes	IFIT5	-0.163571	0.689316	0.953264
STS Mesenchymal-like Contactin+	SOX4	-0.208974	0.689921	0.902038
NK cells CD56 high	GCN1	-0.0990287	0.689203	0.836543
CD36+ CAFs	HSPA14	-0.223946	0.691345	0.992363
CD4+ Tn	LDHAL6A	-0.141002	0.689193	0.876289
Inflammatory Monocytes	MLLT3	-0.174127	0.689282	0.842976
CD36+ CAFs	AHCY	-0.139972	0.691324	0.992363
CD4+ Th17	FRYL	-0.114008	0.689168	0.865999
Mastocytes	VWF	-0.189023	0.689262	0.953264
CD8+ Stressed	AL157827.2	-0.153601	0.689156	0.843496
Inflammatory Monocytes	AL133243.3	-0.168364	0.689248	0.842976
Inflammatory Monocytes	TM4SF1	-0.200447	0.689248	0.842976
M2 APOC1+ APOE+	SLC25A38	-0.157587	0.689246	0.855551
STS Mesenchymal-like ECM Remodeling	TENM3	-0.181842	0.689848	0.908407
CD4+ Th17	TSTD3	-0.109557	0.689142	0.865999
DCs AREG+	SLFN5	-0.138471	0.689234	0.883933
Vascular CAFs	TUBB6	-0.113036	0.691279	0.985921
STS Mesenchymal-like ECM Remodeling	TP63	-0.485041	0.689833	0.908407
Pericytes	SAP30BP	-0.179298	0.690892	0.99256
STS Immunomodulatory	PKP4	-0.188034	0.689827	0.999998
CD8+ Early Activation	AC130324.2	-0.162057	0.689117	0.848079
Proinflammatory PMNs	SENP2	-0.146085	0.689215	0.843591
Arterial Endothelial Cells	C21orf91	-0.21418	0.690884	0.999833
STS Immunomodulatory	SDC4	-0.19271	0.689813	0.999998
NK cells CD56 high	KPNA5	-0.108706	0.689101	0.836487
CD8+ GZMK+ Tm	RNF8	-0.0945275	0.689101	0.822962
Vascular CAFs	MRPL22	-0.134085	0.691247	0.985921
CD8+ ISG	C4orf19	-0.1554	0.689098	0.833822
CD36+ CAFs	AC104123.1	-0.453369	0.691239	0.992363
STS Proangiogenic	CCT7	-0.2683	0.689792	0.999994
DCs CD1c+	NDST2	-0.132297	0.689184	0.957384
Tip Endothelial Cells	CYB561	-0.170841	0.69085	0.993277
STS Myofibroblastic	MAN1B1-DT	-0.202235	0.689784	0.990181
CD4+ Tregs	LINC01692	-0.163667	0.689076	0.86512
STS Myofibroblastic	BCHE	-0.534313	0.689778	0.990181
CD8+ Activated	OXCT1	-0.116867	0.689068	0.827731
DCs CD1c+	AC108047.1	-0.210349	0.689161	0.957384
CD4+ Stressed	KDM6A	-0.161983	0.689053	0.820586
Vascular CAFs	LRIG2-DT	-0.409827	0.691195	0.985921
Matrix CAFs	IRF1	-0.263952	0.691179	0.999515
CD4+ T memory	PRRC2A	-0.0950398	0.689025	0.896622
CD4+ Stressed	RBMX2	-0.119369	0.689015	0.820586
Macro SELENOP+ SLC40A1+	GNPAT	-0.103956	0.68911	0.814177
Inflammatory Monocytes	CACHD1	-0.183071	0.689109	0.842976
CD36+ CAFs	PDXP	-0.203236	0.691157	0.992363
JAK2_high_STS	POP7	-0.491775	0.689711	0.999869
CD36+ CAFs	LARS2	-0.302346	0.691152	0.992363
CD8+ GZMK+ Tm	SP4	-0.101264	0.689003	0.82291
Pericytes	BCL7B	-0.214614	0.690766	0.99256
DCs CD1c+	ETS1	-0.136557	0.689095	0.957384
CD8+ Stressed	IFT74	-0.097176	0.688992	0.843496
CD4+ Tn	COL12A1	-0.183361	0.688992	0.876289
CD8+ Exhausted	PAK1	-0.163236	0.688992	0.793919
STS Proangiogenic	LRRC58	-0.216252	0.689695	0.999994
CD36+ CAFs	C1RL-AS1	-0.272864	0.691133	0.992363
Mastocytes	EIF4A3	-0.132696	0.689077	0.953264
CD4+ T memory	LRRC6	-0.155583	0.688975	0.896622
JAK2_high_STS	SNAI2	-0.59236	0.689681	0.999869
CD4+ Tregs	EXOC6	-0.10786	0.68897	0.86512
CD4+ Stressed	POLD4	-0.116666	0.688968	0.820586
CD4+ T memory	TNFAIP8L2	-0.155536	0.688962	0.896622
Pericytes	ACBD5	-0.176593	0.690731	0.99256
CD4+ Tfh	SUPT20H	-0.108168	0.68896	0.841424
Pericytes	AAGAB	-0.200583	0.69072	0.99256
STS CTA high	ATG5	-0.16805	0.689656	0.948884
NA	RPP21	-0.12833	0.689046	0.799672
Inflammatory Monocytes	F8	-0.156709	0.689046	0.842976
STS Proangiogenic	LINC02015	-0.528356	0.689651	0.999994
CD4+ Stressed	ZNF765	-0.117142	0.688945	0.820586
Matrix CAFs	PRPF18	-0.157181	0.69109	0.999515
Immunoregulatroy PMNs	MED7	-0.126525	0.68904	0.800358
JAK2_high_STS	HINT2	-0.773781	0.689644	0.999869
CD8+ GZMK+ Tm	NUDT5	-0.0947592	0.688931	0.822888
STS Epithelial-like	HLA-G	-0.477252	0.689635	0.825607
CD4+ Th17	TOP1MT	-0.106491	0.688927	0.865881
CD8+ ISG	NOB1	-0.111868	0.688923	0.833744
STS CTA high	PPP3CB	-0.184864	0.689629	0.948884
JAK2_high_STS	ANGPT2	-1.57537	0.689627	0.999869
Capillary Venous Endothelial Cells	MTREX	-0.143238	0.690689	0.817451
STS CTA high	MYO5C	-0.667404	0.689625	0.948884
DCs CD1c+	ZNF548	-0.179083	0.689014	0.957384
Tip Endothelial Cells	C15orf61	-0.177006	0.69068	0.993277
Mastocytes	AL390728.6	-0.147544	0.689008	0.953264
CD36+ CAFs	CIZ1	-0.160162	0.691056	0.992363
Mastocytes	AC005229.4	-0.208751	0.689003	0.953264
CD8+ Stressed	CDKN2D	-0.117322	0.688902	0.843496
NK cells CD56 low	C1orf147	-0.150252	0.688902	0.915988
CD8+ Stressed	MS4A7	-0.206584	0.688901	0.843496
CD4+ Th17	KPNA5	-0.110069	0.688892	0.865881
STS Epithelial-like	PPP2CB	-0.105348	0.689597	0.825607
CD8+ Stressed	CES2	-0.139877	0.68889	0.843496
M2 TREM2+ SPP1+	EIF3J	-0.10636	0.688982	0.855655
STS Mesenchymal-like Contactin+	AC008415.1	-0.473916	0.689588	0.902038
CD4+ Activated	CNIH3	-0.121521	0.68888	0.889788
Vascular CAFs	PPP1R14B-AS1	-0.365694	0.691027	0.985921
STS CTA high	AL121578.3	-0.534758	0.689583	0.948884
CD8+ Stressed	TMEM250	-0.0960546	0.68886	0.843496
Vascular CAFs	PUM3	-0.129572	0.691008	0.985921
CD4+ Th17	PLCL1	-0.17638	0.688859	0.865881
STS Immunomodulatory	RABGAP1L	-0.173925	0.689558	0.999998
M2 TREM2+ SPP1+	ADRB2	-0.177432	0.688947	0.855655
CD4+ Th17	MAPK11	-0.139136	0.688839	0.865881
CD8+ Activated	NFKB1	-0.13736	0.688836	0.827582
STS Mesenchymal-like Undiff.	AC093916.1	-0.538063	0.68954	0.911101
NK cells CD56 low	COA8	-0.110782	0.688833	0.915988
NK cells CD56 low	PSMC6	-0.101144	0.688827	0.915988
CD4+ Tregs	TNFAIP3	-0.11665	0.688825	0.865068
CD4+ Th17	RNF40	-0.101527	0.688825	0.865881
CD8+ Stressed	AC105020.6	-0.152168	0.688821	0.843496
NK cells CD56 low	ARPC4	-0.109101	0.688819	0.915988
Proinflammatory PMNs	SWSAP1	-0.18743	0.688917	0.843357
STS Myofibroblastic	WASHC1	-0.0911767	0.689524	0.990181
CD4+ Activated	MAP2K1	-0.128353	0.688815	0.889788
Proinflammatory PMNs	NCOR2	-0.120476	0.688912	0.843357
M2 APOC1+ APOE+	AC034236.2	-0.197825	0.688912	0.855393
CD4+ Tfh	PDS5B	-0.111289	0.688808	0.841424
CD8+ Exhausted	PSMD2	-0.111496	0.688807	0.793767
CD4+ Tn	IPCEF1	-0.146361	0.688804	0.876251
Capillary Venous Endothelial Cells	MEG3	-0.375461	0.690569	0.817379
NK cells CD56 high	TMEM189	-0.0926239	0.688797	0.836251
STS Myofibroblastic	RGP1	-0.183811	0.689501	0.990181
CD4+ Stressed	ATP6V1H	-0.108501	0.688794	0.820586
CD8+ Activated	MGMT	-0.0980979	0.688788	0.827582
CD8+ Stressed	RTKN2	-0.143062	0.688787	0.843496
STS Epithelial-like	FRS2	-0.255299	0.689492	0.825551
CD4+ Activated	CDC73	-0.10565	0.688782	0.889788
NK cells CD56 high	ACSM3	-0.143549	0.688774	0.836251
STS Mesenchymal-like ECM Remodeling	BIVM	-0.126209	0.689472	0.908273
CD4+ Th17	KIAA0895	-0.146215	0.688765	0.865881
Mastocytes	AC096921.2	-0.20402	0.68886	0.953264
CD4+ Tn	KMT2D	-0.0977624	0.688761	0.876251
CD8+ GZMK+ Tm	RAP1GDS1	-0.115915	0.688749	0.822839
Inflammatory Monocytes	ZNF43	-0.131761	0.688848	0.842849
CD4+ Tfh	SETDB2	-0.122602	0.688745	0.841424
Proinflammatory PMNs	PARD3B	-0.259894	0.688842	0.843357
CD4+ Tfh	LINC02245	-0.171847	0.688743	0.841424
CD4+ Stressed	NUDT15	-0.109921	0.688742	0.820586
STS Immunomodulatory	FAM229A	-0.267919	0.689442	0.999998
CD8+ GZMK+ Tm	AL590550.1	-0.181319	0.688734	0.822839
Capillary Venous Endothelial Cells	PSMB4	-0.149364	0.690499	0.817365
STS CTA high	ABHD12	-0.255711	0.68943	0.948884
JAK2_high_STS	ZNF408	-0.894882	0.689429	0.999869
STS Myofibroblastic	TUBGCP3	-0.166332	0.689425	0.990181
STS Immunomodulatory	ZMPSTE24	-0.0770066	0.689415	0.999998
STS Epithelial-like	CARD8-AS1	-0.199801	0.68941	0.82551
STS Myofibroblastic	LSG1	-0.0902998	0.689408	0.990181
CD8+ Exhausted	MRPS35	-0.119785	0.688695	0.793698
JAK2_high_STS	SYVN1	-0.538154	0.6894	0.999869
STS Immunomodulatory	TIPARP	-0.138857	0.689399	0.999998
NK cells CD56 high	ARHGAP35	-0.100784	0.688688	0.836251
DCs CD1c+	RAB11FIP5	-0.20747	0.688785	0.957384
NK cells CD56 high	ASB2	-0.154573	0.688677	0.836251
CD4+ T memory	RTL10	-0.142835	0.688677	0.896476
Mastocytes	TOP2B	-0.0915778	0.688774	0.953264
Tip Endothelial Cells	OTUD7A	-0.262532	0.690445	0.993277
DCs AREG+	HIGD1A	-0.117063	0.688772	0.883479
CD8+ ISG	SORBS3	-0.14935	0.688669	0.833676
NK cells CD56 high	BTN2A2	-0.114444	0.688669	0.836251
CD4+ Tn	ROR1	-0.163762	0.688668	0.876225
CD4+ Tregs	ATRIP	-0.103884	0.688661	0.864934
STS Myofibroblastic	SNW1	-0.0727326	0.689367	0.990181
CD8+ Early Activation	ZFAND4	-0.10985	0.688656	0.847714
M2 TREM2+ SPP1+	AC006581.2	-0.25252	0.688753	0.855588
M2 APOC1+ APOE+	NRIP1	-0.121134	0.688751	0.855393
STS Mesenchymal-like ECM Remodeling	HUNK	-0.26623	0.689359	0.908214
Inflammatory Monocytes	ZNF26	-0.139864	0.688736	0.84282
CD8+ ISG	RGS16	-0.170725	0.688637	0.833676
STS Myofibroblastic	LRRC75B	-0.230631	0.689343	0.990181
CD8+ Stressed	ZC3H8	-0.0951071	0.688633	0.843496
M2 TREM2+ SPP1+	DNMBP-AS1	-0.20851	0.688726	0.855588
STS CTA high	SLC25A39	-0.324041	0.689333	0.948884
CD8+ GZMK+ Tm	ADAR	-0.0974863	0.688625	0.822839
Inflammatory Monocytes	SRP68	-0.116092	0.688723	0.84282
STS Proangiogenic	ZFP36	-0.390155	0.689317	0.999994
Granulocytes_NIBAN1_TXNIPhi	ILVBL	-0.16388	0.688708	0.816758
M2 TREM2+ SPP1+	FAM131A	-0.151482	0.688706	0.855588
CD4+ Tn	AC011921.1	-0.161213	0.688603	0.876225
NA	CPD	-0.219896	0.688696	0.799435
CD36+ CAFs	NRP2	-0.210437	0.690742	0.992363
STS Mesenchymal-like Undiff.	DKK1	-0.69194	0.689297	0.910989
STS Proangiogenic	BORCS5	-0.252251	0.689293	0.999994
CD8+ Early Activation	CAB39L	-0.116744	0.688583	0.847692
CD4+ Tfh	CSNK2B	-0.111552	0.688578	0.841356
Capillary Venous Endothelial Cells	AC061992.2	-0.422608	0.690348	0.817255
CD4+ T memory	ADGRL2	-0.22426	0.688576	0.896476
STS Mesenchymal-like Undiff.	CSTF1	-0.137523	0.68928	0.910989
Mastocytes	CXorf40A	-0.171079	0.688671	0.953264
NK cells CD56 high	AL135818.1	-0.148343	0.688572	0.836251
STS Immunomodulatory	C7orf61	-0.323716	0.689276	0.999998
STS Mesenchymal-like ECM Remodeling	GYS1	-0.214415	0.689276	0.908214
Arterial Endothelial Cells	PAIP1	-0.111855	0.690337	0.999833
STS Proangiogenic	KMT2A	-0.209125	0.689271	0.999994
Pericytes	SCMH1	-0.31803	0.690334	0.99256
STS Immunomodulatory	ZNF700	-0.131406	0.689266	0.999998
CD8+ Early Activation	PTPRM	-0.165348	0.688556	0.847692
CD4+ Th17	ERGIC1	-0.101049	0.688554	0.865881
Macro SELENOP+ SLC40A1+	ZSCAN9	-0.152841	0.688651	0.813825
Mastocytes	HMCN2	-0.212982	0.688646	0.953264
Pericytes	INO80C	-0.195015	0.690318	0.99256
NA	AASDHPPT	-0.128364	0.688642	0.799429
DCs CD1c+	AL078602.1	-0.217496	0.688639	0.957384
NK cells CD56 high	SNHG31	-0.113337	0.688538	0.836251
Mastocytes	ETV3L	-0.208751	0.688631	0.953264
M2 APOC1+ APOE+	NOP14-AS1	-0.155751	0.688628	0.855393
STS Mesenchymal-like ECM Remodeling	PRIM1	-0.218264	0.689235	0.908214
STS Myofibroblastic	DIAPH2-AS1	-0.433913	0.689227	0.990181
Arterial Endothelial Cells	ASB3	-0.188721	0.690292	0.999833
CD4+ Tn	GP6	-0.138913	0.688519	0.876225
STS Immunomodulatory	PEX6	-0.217499	0.689221	0.999998
STS Mesenchymal-like ECM Remodeling	GRK5	-0.258589	0.689218	0.908214
CD8+ Early Activation	AC034236.2	-0.227672	0.688509	0.847692
STS Mesenchymal-like Undiff.	SLC2A9	-0.344829	0.689213	0.910989
CD4+ Tregs	AL359644.1	-0.142981	0.688505	0.86488
CD8+ Stressed	RABGGTB	-0.109453	0.688497	0.843496
Matrix CAFs	SNHG17	-0.244672	0.690648	0.999515
CD8+ Stressed	AL050341.2	-0.228973	0.688494	0.843496
Tip Endothelial Cells	CTTNBP2	-0.344619	0.690262	0.993277
STS Myofibroblastic	AC068733.3	-0.292205	0.689193	0.990181
STS Mesenchymal-like ECM Remodeling	ZNF628	-0.196005	0.689192	0.908214
CD4+ Tn	SLC35G2	-0.138657	0.688479	0.876225
NK cells CD56 low	AL353135.2	-0.170578	0.688475	0.915988
STS Myofibroblastic	CTBP2	-0.114658	0.689175	0.990181
STS CTA high	ZDHHC7	-0.19513	0.689175	0.948884
CD8+ Stressed	PRKAB1	-0.112128	0.688467	0.843496
Pericytes	SIN3A	-0.208397	0.690234	0.99256
M2 TREM2+ SPP1+	CRY2	-0.145177	0.688552	0.855588
NA	STK11	-0.13344	0.688549	0.799378
NK cells CD56 low	BMP2K	-0.123747	0.688446	0.915988
Tip Endothelial Cells	OSGEPL1	-0.183718	0.690218	0.993277
NK cells CD56 high	ZNF470	-0.14291	0.688445	0.836251
STS Mesenchymal-like Contactin+	ATXN7L3B	-0.115196	0.689152	0.902038
Granulocytes_NIBAN1_TXNIPhi	YIPF3	-0.120677	0.688528	0.816758
CD36+ CAFs	SLC7A11	-0.365989	0.69058	0.992363
Mastocytes	COQ8A	-0.124981	0.688524	0.953264
CD4+ Tn	DOCK8-AS1	-0.181844	0.68842	0.876225
CD4+ Th17	MAGOHB	-0.105935	0.688415	0.865881
M2 APOC1+ APOE+	TOMM40L	-0.14511	0.68851	0.855352
Pericytes	PDK2	-0.169343	0.690181	0.99256
STS Myofibroblastic	ATL3	-0.101753	0.689111	0.990181
STS CTA high	SPATA13	-0.493616	0.689095	0.948884
STS Immunomodulatory	ZNF410	-0.1338	0.689094	0.999998
Arterial Endothelial Cells	LSG1	-0.173385	0.690151	0.999833
STS Proangiogenic	KAZN	-0.47149	0.689083	0.999994
Immunoregulatroy PMNs	NDUFB4	-0.12025	0.688469	0.799853
CD36+ CAFs	METTL21A	-0.17981	0.690522	0.992363
Inflammatory Monocytes	WDR41	-0.103972	0.688462	0.842611
CD36+ CAFs	WARS	-0.17125	0.690514	0.992363
CD8+ Early Activation	FAM214B	-0.15982	0.688352	0.847692
Pericytes	SARS2	-0.18038	0.690121	0.99256
STS Mesenchymal-like Undiff.	AL360091.3	-0.281384	0.689055	0.910879
STS Myofibroblastic	IQCK	-0.139825	0.689055	0.990181
STS Myofibroblastic	GDI1	-0.0825086	0.689055	0.990181
Inflammatory Monocytes	ADAMTSL1	-0.195373	0.688446	0.842611
Monocytes EREG+	GPR85	-0.177953	0.688445	0.944827
CD8+ Early Activation	GPSM1	-0.16385	0.688344	0.847692
CD8+ ISG	MRPL49	-0.120155	0.688344	0.833507
Tip Endothelial Cells	SRPX2	-0.329632	0.690107	0.993277
CD4+ Tn	ABCA7	-0.105584	0.688328	0.876225
Granulocytes_NIBAN1_TXNIPhi	BDH2	-0.165649	0.688425	0.816755
CD4+ Stressed	NT5C	-0.108578	0.688323	0.820424
STS Proangiogenic	UBQLN2	-0.169382	0.68903	0.999994
CD8+ Activated	MTA2	-0.103252	0.688321	0.827225
CD4+ Tn	WDR41	-0.108876	0.688311	0.876225
STS Mesenchymal-like Undiff.	PDCL	-0.0957325	0.689016	0.910879
CD4+ Activated	URGCP	-0.14191	0.6883	0.889475
Proinflammatory PMNs	STK24	-0.123422	0.688395	0.843034
Arterial Endothelial Cells	VRK2	-0.228493	0.69006	0.999833
CD8+ Activated	ACACB	-0.10498	0.688284	0.827225
STS Mesenchymal-like ECM Remodeling	RDH5	-0.197715	0.688991	0.908214
CD36+ CAFs	C9orf92	-0.4019	0.690432	0.992363
CD4+ Tregs	PUS7	-0.115009	0.688275	0.864734
STS CTA high	POMP	-0.269106	0.688971	0.948884
STS Myofibroblastic	CLINT1	-0.0770083	0.688969	0.990181
Monocytes EREG+	EVI5	-0.114843	0.688359	0.944788
CD8+ ISG	ITGB7	-0.117013	0.688257	0.833468
CD8+ Exhausted	RPS6KC1	-0.170543	0.688255	0.79337
STS Myofibroblastic	ZNF180	-0.143835	0.68896	0.990181
Matrix CAFs	TAF9B	-0.209188	0.690405	0.999515
Inflammatory Monocytes	ZNF649	-0.161474	0.688349	0.842611
CD4+ Th17	SPATA6	-0.148499	0.688244	0.865881
STS Myofibroblastic	HTATSF1	-0.0896424	0.688951	0.990181
STS Mesenchymal-like Undiff.	EFCAB10	-0.366146	0.688948	0.910879
Mastocytes	C21orf58	-0.209672	0.688336	0.953264
CD36+ CAFs	BTN2A2	-0.194209	0.690391	0.992363
CD4+ T memory	THBS1	-0.138085	0.688232	0.896127
STS Mesenchymal-like Undiff.	NRBP1	-0.0875554	0.688936	0.910879
Matrix CAFs	TBC1D20	-0.18949	0.69038	0.999515
CD8+ Stressed	DIAPH3	-0.183638	0.688222	0.843496
DCs AREG+	PAK2	-0.108077	0.688314	0.882961
JAK2_high_STS	KLF3-AS1	-1.70429	0.688919	0.999869
CD4+ T memory	GMPR	-0.144773	0.688211	0.896127
CD36+ CAFs	AAMP	-0.13897	0.690358	0.992363
DCs CD1c+	AC092120.3	-0.210022	0.688299	0.957384
STS Epithelial-like	VSTM2L	-0.460518	0.688906	0.825117
JAK2_high_STS	MOB3C	-1.28093	0.688903	0.999869
CD8+ Activated	RFC3	-0.112442	0.688192	0.8272
Capillary Venous Endothelial Cells	WDR83	-0.125055	0.689965	0.816869
CD36+ CAFs	CPB2-AS1	-0.374793	0.690338	0.992363
Matrix CAFs	NCKAP5L	-0.162067	0.690324	0.999515
STS Mesenchymal-like ECM Remodeling	ATG7	-0.190969	0.688873	0.908214
NK cells CD56 low	HERC1	-0.138905	0.688157	0.915988
STS Epithelial-like	C12orf60	-0.290483	0.688859	0.825117
DCs CD1c+	P2RX7	-0.129755	0.688245	0.957384
CD8+ GZMK+ Tm	CTNNB1	-0.104591	0.688145	0.822596
CD8+ Stressed	TNS3	-0.138675	0.688144	0.843496
Arterial Endothelial Cells	PDE7A	-0.251945	0.6899	0.999833
STS Mesenchymal-like ECM Remodeling	KLF11	-0.135613	0.688829	0.908214
STS Immunomodulatory	AC072022.2	-0.48805	0.688818	0.999998
Vascular CAFs	PRCP	-0.193304	0.690241	0.985669
NA	KLHL15	-0.141687	0.688183	0.799095
STS CTA high	AP2B1	-0.189561	0.68879	0.948884
STS Mesenchymal-like ECM Remodeling	LINC00882	-0.179611	0.688777	0.908214
CD4+ Tn	TMEM184A	-0.226509	0.688065	0.87619
NA	FZD1	-0.191592	0.688162	0.799095
STS Mesenchymal-like Undiff.	SNTA1	-0.142409	0.688769	0.910879
Granulocytes_NIBAN1_TXNIPhi	POLR3C	-0.136952	0.688157	0.816556
Monocytes EREG+	AL359762.1	-0.168395	0.688156	0.944788
STS Proangiogenic	CCDC93	-0.257521	0.688764	0.999994
CD4+ Tn	ATP8B1	-0.142398	0.688056	0.87619
STS Myofibroblastic	BRPF1	-0.131453	0.688761	0.990181
Immunoregulatroy PMNs	IQSEC2	-0.13763	0.68815	0.799539
Immunoregulatroy PMNs	ABCC4	-0.187215	0.68815	0.799539
STS Mesenchymal-like Undiff.	LINC01618	-0.321966	0.688757	0.910879
Inflammatory Monocytes	AC242988.2	-0.202027	0.688146	0.842476
CD8+ Stressed	LRP1B	-0.142664	0.688047	0.843484
CD8+ GZMK+ Tm	MMP24	-0.113272	0.688045	0.822559
STS Epithelial-like	GDPD5	-0.421114	0.688751	0.825117
NK cells CD56 high	TEX264	-0.096466	0.688034	0.835992
Arterial Endothelial Cells	LIN7A	-0.355425	0.689805	0.999833
Monocytes EREG+	ARMC7	-0.168099	0.688126	0.944788
Granulocytes_NIBAN1_TXNIPhi	HDGFL2	-0.157123	0.688124	0.816556
DCs CD1c+	CNTROB	-0.159532	0.688121	0.957384
CD4+ Activated	TCTN3	-0.111171	0.688017	0.889359
CD4+ Tregs	EVC	-0.138297	0.688014	0.864519
Capillary Venous Endothelial Cells	DLGAP4	-0.157507	0.689789	0.81673
Mastocytes	LOH12CR2	-0.191733	0.688108	0.953264
Granulocytes_NIBAN1_TXNIPhi	NFAM1	-0.153551	0.688105	0.816556
CD4+ T memory	HSPA14	-0.146705	0.688003	0.896127
CD8+ Early Activation	GPLD1	-0.145247	0.688	0.847523
Vascular CAFs	SEMA3F	-0.364012	0.690154	0.985647
Proinflammatory PMNs	FAM153CP	-0.183085	0.688096	0.84273
STS Mesenchymal-like Contactin+	CEBPG	-0.19871	0.688699	0.901973
M2 APOC1+ APOE+	AC124242.1	-0.189583	0.68809	0.854959
CD8+ Activated	SLC8A1	-0.146694	0.687984	0.827031
CD8+ Stressed	SEC24A	-0.108174	0.687973	0.843461
STS Immunomodulatory	HSPA6	-0.379483	0.688679	0.999998
M2 APOC1+ APOE+	TMX2	-0.104364	0.688061	0.854959
JAK2_high_STS	MEG8	-2.18954	0.68867	0.999869
CD4+ Tregs	ZNF599	-0.145916	0.687958	0.864519
STS Myofibroblastic	YWHAB	-0.122491	0.688665	0.990181
CD36+ CAFs	NAALADL2	-0.340746	0.69011	0.992363
STS Myofibroblastic	LINC02362	-0.363859	0.688655	0.990181
STS Myofibroblastic	PHYHIP	-0.458068	0.688655	0.990181
CD4+ Activated	RBM18	-0.0958699	0.687944	0.889359
NK cells CD56 high	NDUFA8	-0.104252	0.687943	0.835947
STS Epithelial-like	THOC5	-0.0900398	0.688649	0.825114
STS Epithelial-like	SPRY4	-0.273613	0.688645	0.825114
Matrix CAFs	CKAP2	-0.187473	0.690093	0.999515
Tip Endothelial Cells	RPS15A	-0.103477	0.689704	0.993277
Matrix CAFs	GALNT7	-0.207891	0.690078	0.999515
DCs AREG+	QRSL1	-0.167192	0.68802	0.882861
Macro SELENOP+ SLC40A1+	HGS	-0.102983	0.688019	0.813263
NK cells CD56 low	PRR13	-0.110572	0.687909	0.915988
CD4+ Activated	AC138956.1	-0.154702	0.687908	0.889359
CD8+ Stressed	CCDC13	-0.228659	0.687907	0.843449
Vascular CAFs	GALNT11	-0.158925	0.69005	0.985612
DCs CD1c+	DEPDC1B	-0.203631	0.687989	0.957384
STS CTA high	ROCK2	-0.178724	0.688598	0.948884
CD4+ Tregs	MACC1	-0.213127	0.687885	0.864519
CD8+ Activated	GPATCH8	-0.10338	0.68788	0.827022
NA	CSNK1E	-0.157599	0.687977	0.798998
CD4+ Tregs	AC010275.1	-0.139521	0.687878	0.864519
STS CTA high	TAGLN	-0.869797	0.688585	0.948884
JAK2_high_STS	GALNT4	-1.23006	0.688585	0.999869
CD4+ Tregs	TADA1	-0.107934	0.687875	0.864519
CD4+ T memory	SLC27A4	-0.118415	0.68787	0.896116
Monocytes EREG+	GDF15	-0.209396	0.687969	0.944788
NK cells CD56 high	AC092279.1	-0.139677	0.687862	0.835947
CD36+ CAFs	THOC6	-0.229584	0.690015	0.992363
Granulocytes_NIBAN1_TXNIPhi	CCDC90B	-0.109759	0.687955	0.816494
M2 TREM2+ SPP1+	CNOT3	-0.128739	0.68795	0.855177
Vascular CAFs	SEPTIN10	-0.189889	0.689999	0.985612
Inflammatory Monocytes	FKBP7	-0.165572	0.687934	0.84228
DCs AREG+	CD300A	-0.122103	0.687924	0.882861
CD4+ Tn	CCT3	-0.0925919	0.687824	0.87603
CD8+ Early Activation	AC010978.1	-0.132527	0.687823	0.847374
STS CTA high	GRM8	-0.585208	0.688523	0.948884
NA	MSH6	-0.143535	0.687906	0.798973
Tip Endothelial Cells	GOLGA8A	-0.224879	0.689582	0.993277
STS Proangiogenic	BAK1	-0.325907	0.688512	0.999994
STS Mesenchymal-like Contactin+	LINC01315	-0.837762	0.688508	0.90194
DCs CD1c+	GZMH	-0.194027	0.687889	0.957384
CD8+ GZMK+ Tm	CORO1B	-0.120266	0.687782	0.822355
CD8+ GZMK+ Tm	ZDHHC6	-0.0885421	0.68778	0.822355
STS Myofibroblastic	EAPP	-0.0927264	0.68848	0.990181
STS Mesenchymal-like ECM Remodeling	AC023157.3	-0.364762	0.688479	0.908063
NK cells CD56 high	FXYD1	-0.155953	0.687763	0.83593
Mastocytes	APOBEC3B	-0.211761	0.687856	0.953264
Pericytes	MAPK8	-0.181081	0.68953	0.99256
DCs CD1c+	MAP3K20-AS1	-0.20242	0.687851	0.957384
Matrix CAFs	ATG14	-0.161988	0.68991	0.999515
CD8+ GZMK+ Tm	GLUD1	-0.122149	0.687752	0.822355
STS CTA high	TSPAN10	-0.403752	0.688459	0.948884
CD8+ ISG	PHYH	-0.124692	0.687746	0.833114
DCs CD1c+	VEZF1	-0.117369	0.687845	0.957384
Pericytes	ZNF627	-0.198732	0.689514	0.99256
DCs AREG+	LINC02207	-0.19281	0.687828	0.882861
Tip Endothelial Cells	ADRA1B	-0.353385	0.689499	0.993277
Matrix CAFs	TCEANC2	-0.29651	0.689877	0.999515
Inflammatory Monocytes	ARL13B	-0.120692	0.687817	0.842199
Monocytes EREG+	AC020916.1	-0.152014	0.687812	0.944788
Pericytes	CDK6	-0.194048	0.68949	0.99256
STS Mesenchymal-like Undiff.	RPL38	-0.116132	0.688418	0.910666
Capillary Venous Endothelial Cells	RNF149	-0.133462	0.689482	0.816436
Inflammatory Monocytes	ATP8B1	-0.174611	0.687804	0.842199
CD4+ Tregs	AL021368.2	-0.135548	0.687703	0.864519
JAK2_high_STS	ECSIT	-0.565091	0.688411	0.999869
Monocytes EREG+	SIRT7	-0.120596	0.687801	0.944788
Matrix CAFs	FAM168B	-0.152816	0.689854	0.999515
CD4+ Th17	IFITM3	-0.169511	0.687691	0.865538
STS Myofibroblastic	GRPEL2	-0.167903	0.688397	0.990181
STS Mesenchymal-like Undiff.	ITPK1	-0.208606	0.688395	0.910666
CD8+ Stressed	DNM1	-0.166272	0.687685	0.843312
CD36+ CAFs	ANAPC1	-0.162154	0.689841	0.992363
CD4+ Tn	ECM1	-0.258931	0.687681	0.875921
NK cells CD56 low	TOR3A	-0.104452	0.687677	0.915988
CD8+ Stressed	AC060766.6	-0.229972	0.687673	0.843312
STS Epithelial-like	LINC01121	-0.41058	0.68838	0.825021
CD4+ T memory	PYCARD	-0.117417	0.68767	0.896009
STS Mesenchymal-like Contactin+	GTPBP1	-0.196774	0.688378	0.90194
STS Proangiogenic	AL139815.1	-0.578698	0.688372	0.999994
CD8+ Exhausted	DGKZ	-0.108245	0.687656	0.79298
Mastocytes	SORD	-0.136015	0.687748	0.953264
DCs AREG+	SLC36A1	-0.138349	0.687739	0.882861
CD8+ Stressed	RNASE1	-0.317559	0.68764	0.843312
STS Immunomodulatory	MIR3681HG	-0.335855	0.688345	0.999998
CD4+ Tn	MCMDC2	-0.219652	0.687634	0.875921
DCs AREG+	HGF	-0.165683	0.687733	0.882861
Tip Endothelial Cells	ALDH1A3	-0.364757	0.689403	0.993277
Capillary Venous Endothelial Cells	LMF1	-0.147762	0.68939	0.816395
CD36+ CAFs	PCID2	-0.145853	0.689758	0.992363
Pericytes	AL356124.1	-0.442148	0.689375	0.99256
Monocytes EREG+	GOT1	-0.144657	0.687684	0.944788
NK cells CD56 high	SCAMP3	-0.0977635	0.687585	0.835913
STS Mesenchymal-like ECM Remodeling	TMEM53	-0.216014	0.688283	0.90803
JAK2_high_STS	C11orf24	-0.58985	0.688282	0.999869
STS Mesenchymal-like Contactin+	CEPT1	-0.112477	0.688281	0.90194
CD4+ Tn	SRPX	-0.158258	0.687566	0.875921
Vascular CAFs	RPL8	-0.128832	0.689725	0.985558
Matrix CAFs	RBMX	-0.0809729	0.689724	0.999515
CD4+ Th17	PHC3	-0.112569	0.687564	0.865538
STS Mesenchymal-like Undiff.	MIR100HG	-0.173604	0.688272	0.910666
DCs CD1c+	NIPAL3	-0.155738	0.687654	0.957384
CD36+ CAFs	SH3BP5-AS1	-0.396067	0.68971	0.992363
CD36+ CAFs	FLACC1	-0.396067	0.68971	0.992363
CD36+ CAFs	PGM2L1	-0.228081	0.689704	0.992363
CD4+ T memory	ARMCX6	-0.110187	0.687543	0.895996
STS Mesenchymal-like Contactin+	CBL	-0.252299	0.68825	0.90194
Inflammatory Monocytes	MPZL1	-0.117053	0.687639	0.842108
DCs CD1c+	ZNF77	-0.207314	0.687638	0.957384
Capillary Venous Endothelial Cells	PROCR	-0.172013	0.68931	0.816369
CD4+ Tregs	ERMAP	-0.138391	0.687531	0.864519
Arterial Endothelial Cells	IQSEC3	-0.329818	0.689308	0.999833
CD4+ Tregs	AC018742.1	-0.20146	0.687528	0.864519
Arterial Endothelial Cells	CNOT9	-0.158525	0.689293	0.999833
JAK2_high_STS	MX2	-1.79921	0.688223	0.999869
STS Mesenchymal-like Contactin+	TBC1D10B	-0.16567	0.688222	0.90194
Inflammatory Monocytes	ZNF763	-0.175194	0.687609	0.842108
CD8+ GZMK+ Tm	ARMCX4	-0.11343	0.68751	0.822224
CD4+ Tregs	AF305872.2	-0.148655	0.68751	0.864519
CD4+ Tregs	ZBTB40	-0.0994623	0.687504	0.864519
Inflammatory Monocytes	TOMM5	-0.12324	0.687593	0.842108
NK cells CD56 low	CCDC28A	-0.0989594	0.687494	0.915988
STS Immunomodulatory	LINC01579	-0.551184	0.688198	0.999998
STS Proangiogenic	PNPLA1	-0.427575	0.688197	0.999994
STS Mesenchymal-like ECM Remodeling	WIZ	-0.113631	0.688197	0.908023
Granulocytes_NIBAN1_TXNIPhi	FSCN1	-0.16277	0.687586	0.816234
Pericytes	SAMD9	-0.223748	0.689265	0.99256
CD4+ Stressed	SPAST	-0.112801	0.687478	0.819506
DCs AREG+	AL627171.2	-0.185767	0.687562	0.882861
Macro SELENOP+ SLC40A1+	FXYD2	-0.15168	0.687556	0.812847
CD8+ Early Activation	AL137139.2	-0.153872	0.687455	0.846989
CD36+ CAFs	TGS1	-0.136268	0.689611	0.992363
NK cells CD56 high	RPP25L	-0.10802	0.687447	0.83588
Mastocytes	MID1	-0.207801	0.687543	0.953264
DCs CD1c+	C2CD6	-0.213225	0.687538	0.957384
M2 APOC1+ APOE+	AP3M1	-0.105109	0.687537	0.8546
CD8+ Stressed	AL591846.2	-0.224879	0.687437	0.843211
NA	HSD17B14	-0.206067	0.687531	0.798594
CD4+ Th17	AP001318.2	-0.139035	0.687428	0.865527
STS Immunomodulatory	FRMD8	-0.11461	0.688135	0.999998
NK cells CD56 low	NOTCH2NLC	-0.1253	0.687423	0.915988
STS Proangiogenic	COMMD7	-0.290568	0.688132	0.999994
CD36+ CAFs	STK36	-0.274759	0.689582	0.992363
JAK2_high_STS	AC008014.1	-2.09958	0.688131	0.999869
STS Mesenchymal-like ECM Remodeling	SLC22A5	-0.218838	0.688129	0.908023
STS Mesenchymal-like Undiff.	SLC44A5	-0.341028	0.688129	0.910563
CD4+ Tfh	BAP1	-0.119349	0.687417	0.840496
DCs AREG+	LARP1	-0.114301	0.687515	0.882861
STS CTA high	EDC4	-0.25276	0.688123	0.948884
CD4+ T memory	EME2	-0.147813	0.687411	0.895933
STS Immunomodulatory	PLXNA2	-0.169251	0.688117	0.999998
STS Mesenchymal-like Undiff.	LINC02224	-0.333212	0.688107	0.910563
CD4+ T memory	CXCL6	-0.228815	0.687396	0.895933
CD8+ Activated	CD80	-0.14561	0.687392	0.826565
Inflammatory Monocytes	GUCA1B	-0.19398	0.68749	0.842108
DCs AREG+	ZC3H14	-0.130959	0.687488	0.882861
CD8+ Early Activation	AC004884.2	-0.223688	0.687388	0.846989
CD8+ Activated	IRF2BP1	-0.129528	0.687381	0.826565
STS Mesenchymal-like Undiff.	AC024084.1	-0.418174	0.688088	0.910563
M2 APOC1+ APOE+	PLEKHG5	-0.226082	0.687474	0.8546
CD4+ Th17	KLHL20	-0.11845	0.687374	0.865527
Matrix CAFs	C14orf119	-0.153362	0.689532	0.999515
CD36+ CAFs	ODF2	-0.144124	0.689531	0.992363
NK cells CD56 low	ZFYVE9	-0.146459	0.687356	0.915988
CD8+ GZMK+ Tm	CBLB	-0.144127	0.687352	0.8221
Capillary Venous Endothelial Cells	USP37	-0.151184	0.68913	0.816293
CD36+ CAFs	EEPD1	-0.221789	0.689511	0.992363
Matrix CAFs	ZNF589	-0.292858	0.689511	0.999515
Proinflammatory PMNs	AL133259.1	-0.194554	0.687447	0.842252
CD4+ Tregs	XPR1	-0.154967	0.687337	0.864519
STS CTA high	TOMM20	-0.217283	0.688042	0.948884
Arterial Endothelial Cells	CACNA1H	-0.302598	0.689106	0.999833
STS Proangiogenic	ASXL2	-0.719388	0.68803	0.999994
CD4+ Th17	HDGFL3	-0.137028	0.687315	0.865527
Macro SELENOP+ SLC40A1+	BET1L	-0.107392	0.687411	0.812779
CD8+ Early Activation	UBAC1	-0.100088	0.687307	0.846989
Macro SELENOP+ SLC40A1+	TIMM10B	-0.110601	0.6874	0.812779
CD8+ ISG	MRPL12	-0.121284	0.687292	0.832762
STS Myofibroblastic	AC016687.2	-0.390995	0.687997	0.990181
DCs AREG+	TMSB10	-0.125523	0.687372	0.882861
STS Proangiogenic	HIGD1A	-0.351019	0.68797	0.999994
CD8+ Exhausted	ADA	-0.118419	0.687256	0.792639
Inflammatory Monocytes	PTGES2	-0.132997	0.687351	0.84207
Vascular CAFs	C19orf38	-0.306017	0.689411	0.985406
CD8+ GZMK+ Tm	SCAMP1-AS1	-0.103833	0.687248	0.82204
STS CTA high	IFIT3	-0.598779	0.68795	0.948884
CD8+ Early Activation	HEATR4	-0.148267	0.687225	0.84698
STS Mesenchymal-like Undiff.	LACTB2	-0.0857313	0.687934	0.910563
CD36+ CAFs	WBP11	-0.105983	0.689385	0.992363
Macro SELENOP+ SLC40A1+	CFB	-0.165631	0.687319	0.812779
CD4+ Th17	TMEM181	-0.122473	0.687216	0.865527
Capillary Venous Endothelial Cells	FERMT2	-0.143618	0.688991	0.816198
Capillary Venous Endothelial Cells	SLC25A12	-0.158565	0.688982	0.816198
STS CTA high	FZD4	-0.390506	0.687911	0.948884
CD4+ Th17	PLAC9	-0.20561	0.687195	0.865527
CD4+ Tn	SRPRB	-0.100917	0.687193	0.875593
STS Mesenchymal-like Undiff.	FLT1	-0.40042	0.687897	0.910563
CD8+ Early Activation	AL136962.1	-0.171818	0.687186	0.84698
STS Mesenchymal-like ECM Remodeling	SMAD1	-0.138023	0.687893	0.90795
NA	SETD5	-0.136434	0.687282	0.798361
CD8+ Stressed	CCND1	-0.169254	0.687177	0.843029
STS Mesenchymal-like Undiff.	MT1E	-0.180001	0.687887	0.910563
Mastocytes	S100PBP	-0.130484	0.687275	0.952984
Vascular CAFs	MPZL1	-0.183814	0.689333	0.985406
CD8+ Early Activation	AP000692.1	-0.155603	0.687165	0.84698
STS Epithelial-like	LPL	-0.567129	0.68787	0.824582
Monocytes EREG+	ZNF286A	-0.197048	0.687257	0.944583
CD4+ Activated	TTC22	-0.155347	0.687154	0.889292
Matrix CAFs	CDV3	-0.127768	0.689315	0.999515
M2 TREM2+ SPP1+	PTP4A2	-0.0946974	0.687249	0.854565
Tip Endothelial Cells	EPB41L3	-0.360043	0.688925	0.993277
CD8+ Early Activation	SEC14L2	-0.115795	0.687142	0.84698
M2 APOC1+ APOE+	LSR	-0.17497	0.687239	0.854422
Macro SELENOP+ SLC40A1+	RBL1	-0.130529	0.687233	0.812779
CD36+ CAFs	FANCD2	-0.282204	0.689296	0.992363
Vascular CAFs	MPP7	-0.42862	0.689295	0.985406
DCs AREG+	AC012447.1	-0.256289	0.68723	0.882861
NK cells CD56 low	RPL7	-0.118131	0.687131	0.915863
STS Mesenchymal-like ECM Remodeling	RGS22	-0.262419	0.687841	0.90795
STS Mesenchymal-like ECM Remodeling	BEST1	-0.191568	0.687838	0.90795
STS Mesenchymal-like Contactin+	KDM3A	-0.237563	0.687837	0.901828
Immunoregulatroy PMNs	RMI1	-0.125794	0.687221	0.798798
Pericytes	FADD	-0.179979	0.688902	0.99256
CD8+ Stressed	FOXJ1	-0.225858	0.687104	0.843007
Matrix CAFs	NAALAD2	-0.329866	0.68926	0.999515
Capillary Venous Endothelial Cells	ZSWIM7	-0.152908	0.688879	0.816198
Vascular CAFs	TNS4	-0.430551	0.689258	0.985406
CD4+ T memory	ERICH6-AS1	-0.114447	0.687088	0.895742
CD8+ Early Activation	LRPAP1	-0.103574	0.687083	0.84698
CD8+ Exhausted	TMEM230	-0.108455	0.687082	0.792498
Proinflammatory PMNs	HINT3	-0.145434	0.687172	0.842219
CD36+ CAFs	STAB1	-0.407185	0.689235	0.992363
JAK2_high_STS	FXN	-0.613787	0.687776	0.999869
CD36+ CAFs	LRRC69	-0.416227	0.689226	0.992363
Inflammatory Monocytes	SNAP29	-0.0951104	0.68716	0.8419
JAK2_high_STS	TRMT2B	-1.1638	0.68777	0.999869
NK cells CD56 low	STXBP3	-0.0907245	0.687055	0.915863
M2 APOC1+ APOE+	NDUFS1	-0.100506	0.687149	0.854375
CD4+ Tregs	ZNF692	-0.144679	0.68704	0.864396
CD36+ CAFs	RPS6KA4	-0.210202	0.689195	0.992363
Arterial Endothelial Cells	APAF1	-0.186428	0.688813	0.999833
Vascular CAFs	NGLY1	-0.14068	0.689193	0.985406
CD8+ ISG	UBE2D4	-0.117884	0.68702	0.832674
Matrix CAFs	WDR48	-0.149623	0.689168	0.999515
M2 APOC1+ APOE+	SMOC1	-0.190536	0.687099	0.854375
Inflammatory Monocytes	AP001453.1	-0.204105	0.687099	0.841888
Proinflammatory PMNs	PRKAB1	-0.150388	0.687097	0.842219
CD4+ Tn	FBXO3	-0.09572	0.686995	0.875523
Immunoregulatroy PMNs	ERF	-0.121514	0.687084	0.798755
CD4+ Tfh	ZNF148	-0.108637	0.686969	0.840334
CD36+ CAFs	LINC00989	-0.255385	0.689132	0.992363
Immunoregulatroy PMNs	PSME1	-0.116947	0.687066	0.798755
CD8+ Stressed	FRMD5	-0.153102	0.686964	0.842977
Vascular CAFs	NXT1	-0.158852	0.689124	0.985406
STS Epithelial-like	UBE2Z	-0.0780731	0.687664	0.82445
STS Mesenchymal-like Undiff.	TTLL1	-0.134871	0.68766	0.910431
JAK2_high_STS	Z99127.4	-1.17254	0.68765	0.999869
CD8+ ISG	THRA	-0.145163	0.686929	0.832659
NA	CALD1	-0.214074	0.68702	0.798284
STS Mesenchymal-like Contactin+	TSPAN4	-0.326467	0.68763	0.901828
Macro SELENOP+ SLC40A1+	TMCC3	-0.220095	0.687013	0.812779
CD4+ Tregs	TM9SF1	-0.109153	0.686909	0.864303
STS Proangiogenic	AC093702.1	-0.553629	0.68762	0.999994
Arterial Endothelial Cells	ASCC3	-0.150302	0.688688	0.999833
CD4+ Tregs	CARD8	-0.109897	0.686904	0.864303
Capillary Venous Endothelial Cells	RFWD3	-0.150609	0.688685	0.81611
STS Mesenchymal-like ECM Remodeling	CC2D1A	-0.153084	0.687612	0.907926
M2 APOC1+ APOE+	AC090518.1	-0.216635	0.686998	0.854317
STS Immunomodulatory	AC010198.2	-0.182228	0.68761	0.999998
DCs CD1c+	AC008040.1	-0.211535	0.686996	0.957384
CD4+ Th17	FBXL2	-0.123732	0.686895	0.865357
CD4+ Tfh	ADAMTSL4-AS1	-0.248266	0.686894	0.840334
M2 APOC1+ APOE+	FBLN5	-0.175679	0.686989	0.854317
Monocytes EREG+	PRLR	-0.176329	0.686987	0.944583
CD4+ Tn	FAM153CP	-0.117653	0.686886	0.875523
STS Proangiogenic	MTM1	-0.321039	0.687594	0.999994
DCs CD1c+	SH3BGR	-0.19759	0.686979	0.957384
CD8+ Stressed	DHCR24	-0.16615	0.686877	0.842977
STS Mesenchymal-like ECM Remodeling	COP1	-0.155207	0.687579	0.907926
STS Myofibroblastic	RABEP1	-0.107422	0.687579	0.990181
Tip Endothelial Cells	HLA-E	-0.140151	0.688645	0.993277
Mastocytes	SOCS4	-0.107351	0.68696	0.952709
Mastocytes	LINC00968	-0.208429	0.686954	0.952709
M2 TREM2+ SPP1+	PHACTR2	-0.118522	0.686953	0.854462
STS Proangiogenic	ZNF728	-0.666222	0.687564	0.999994
STS Epithelial-like	PLAT	-0.183495	0.687559	0.824382
NA	TMED7	-0.100674	0.686946	0.798254
Vascular CAFs	RASSF9	-0.441189	0.689009	0.985406
Mastocytes	APOL4	-0.218001	0.686941	0.952709
STS Mesenchymal-like ECM Remodeling	HOXA11	-0.322203	0.68755	0.907926
Arterial Endothelial Cells	SIRT6	-0.181775	0.688618	0.999833
CD36+ CAFs	KDM3B	-0.145453	0.688996	0.992363
STS Epithelial-like	ADCK1	-0.188736	0.687541	0.824382
CD4+ Stressed	TMEM181	-0.126537	0.686827	0.819025
CD4+ Tregs	MTMR1	-0.110355	0.686827	0.864303
M2 APOC1+ APOE+	KIF1B	-0.128166	0.686921	0.854317
CD4+ Activated	AC026704.1	-0.141095	0.686815	0.889182
CD8+ ISG	VPS4A	-0.112021	0.686814	0.832647
Inflammatory Monocytes	TXN	-0.141245	0.686899	0.841813
STS Mesenchymal-like ECM Remodeling	ZBTB45	-0.143211	0.687506	0.907926
CD8+ GZMK+ Tm	AL157938.2	-0.146622	0.686792	0.821688
CD8+ Stressed	FANCM	-0.113844	0.686774	0.842943
CD8+ ISG	PHF5A	-0.110334	0.686771	0.832647
Inflammatory Monocytes	PKIG	-0.182445	0.68687	0.841813
CD36+ CAFs	PRC1	-0.238192	0.688926	0.992363
STS Proangiogenic	RC3H2	-0.227257	0.687472	0.999994
Inflammatory Monocytes	Z84485.1	-0.201351	0.686859	0.841813
Monocytes EREG+	ARRDC4	-0.152121	0.686838	0.94453
CD4+ Tn	LIN7B	-0.159012	0.686731	0.875518
CD4+ Tn	C8orf88	-0.220732	0.686728	0.875518
STS Myofibroblastic	DCAF4	-0.143049	0.687439	0.990181
NK cells CD56 low	AK2	-0.0945028	0.686726	0.915773
DCs CD1c+	NPIPA1	-0.208929	0.686823	0.957384
Tip Endothelial Cells	USP9X	-0.165451	0.688505	0.993277
Tip Endothelial Cells	BSG	-0.119245	0.688503	0.993277
JAK2_high_STS	AC016831.5	-1.32121	0.687429	0.999869
CD8+ Early Activation	C9orf64	-0.137825	0.686717	0.846766
M2 TREM2+ SPP1+	AC007611.1	-0.199096	0.686816	0.854462
Macro SELENOP+ SLC40A1+	LRP5L	-0.156243	0.686816	0.812663
Proinflammatory PMNs	ANKRD12	-0.114004	0.686809	0.841975
CD4+ Tregs	EFHD2	-0.11832	0.686707	0.864303
CD4+ Tregs	H19	-0.29554	0.686694	0.864303
NK cells CD56 high	ABCA7	-0.101758	0.68669	0.835226
DCs AREG+	FCGR2A	-0.145314	0.686789	0.882528
STS Mesenchymal-like Undiff.	STRADB	-0.096215	0.687399	0.910296
CD36+ CAFs	NUP54	-0.133587	0.688852	0.992363
Vascular CAFs	SIX4	-0.205223	0.688851	0.985406
M2 APOC1+ APOE+	ATG4D	-0.154587	0.686784	0.854312
CD36+ CAFs	LRRC58	-0.152117	0.688846	0.992363
DCs CD1c+	TIE1	-0.206597	0.686776	0.957384
CD4+ Tn	TARS2	-0.103651	0.686675	0.875518
NA	PTPRO	-0.186772	0.686772	0.798109
CD4+ Tfh	SLC4A8	-0.146344	0.686673	0.840175
CD4+ Tregs	EIF4EBP1	-0.109339	0.686671	0.864303
CD8+ ISG	SHQ1	-0.120812	0.686664	0.832637
CD4+ Tn	TJP2	-0.136469	0.686663	0.875518
STS Proangiogenic	ARMH4	-0.403254	0.687367	0.999994
Inflammatory Monocytes	AL353135.2	-0.167243	0.686753	0.841813
STS Mesenchymal-like Contactin+	AC092535.4	-0.791397	0.687361	0.901782
JAK2_high_STS	ZNF624	-1.25738	0.687361	0.999869
CD8+ Stressed	PDZD9	-0.138775	0.686647	0.842855
Monocytes EREG+	EFCAB13	-0.149807	0.686745	0.94453
Matrix CAFs	PSMB6	-0.136029	0.688806	0.999515
M2 APOC1+ APOE+	CRY2	-0.139684	0.686739	0.854312
Mastocytes	FSTL3	-0.16937	0.686736	0.952709
Inflammatory Monocytes	LINC02511	-0.211494	0.686733	0.841813
DCs CD1c+	TCHP	-0.116051	0.686729	0.957384
STS Myofibroblastic	FNIP2	-0.138757	0.687328	0.990181
DCs AREG+	NIPBL-DT	-0.163683	0.686711	0.882497
STS Proangiogenic	SNHG30	-0.315569	0.687323	0.999994
STS Mesenchymal-like Undiff.	CCDC142	-0.181631	0.68732	0.910295
DCs CD1c+	ZNF223	-0.180615	0.686705	0.957384
DCs CD1c+	LAPTM4B	-0.172656	0.686705	0.957384
CD8+ Early Activation	ZBED1	-0.0958845	0.686604	0.846695
STS Mesenchymal-like ECM Remodeling	AC064807.1	-0.161285	0.687306	0.9078
NK cells CD56 low	PNPLA2	-0.111474	0.686592	0.915773
STS Mesenchymal-like Contactin+	MYOM2	-0.631425	0.687304	0.901782
NK cells CD56 high	GMEB2	-0.109287	0.686584	0.835164
CD8+ Early Activation	IER2	-0.107677	0.686582	0.846695
Matrix CAFs	TRIP12	-0.145835	0.688746	0.999515
Capillary Venous Endothelial Cells	TRIM5	-0.159083	0.688351	0.815851
STS Proangiogenic	TNFSF12	-0.379018	0.687264	0.999994
Inflammatory Monocytes	TENM1	-0.201399	0.686651	0.841813
Macro SELENOP+ SLC40A1+	EPN2	-0.150107	0.686651	0.812527
DCs CD1c+	PWWP2B	-0.143356	0.686649	0.957384
JAK2_high_STS	BCAT1	-2.24914	0.687256	0.999869
CD8+ ISG	WDR19	-0.131943	0.686537	0.832577
STS Proangiogenic	AC009562.1	-0.511678	0.687242	0.999994
Matrix CAFs	SUPT20H	-0.212321	0.688694	0.999515
DCs AREG+	TUBA1B	-0.138693	0.686625	0.882456
STS Mesenchymal-like Undiff.	SLC30A8	-0.359861	0.687237	0.910292
NK cells CD56 low	SPECC1L	-0.120487	0.686524	0.915767
CD4+ T memory	RGS5	-0.213416	0.686519	0.895294
Monocytes EREG+	MAPK6	-0.134512	0.686617	0.94453
CD8+ ISG	ARMC7	-0.125633	0.686517	0.832577
Matrix CAFs	SOCS4	-0.141191	0.688683	0.999515
Capillary Venous Endothelial Cells	MIPOL1	-0.150956	0.6883	0.815851
JAK2_high_STS	NDUFA4L2	-2.86147	0.687224	0.999869
CD8+ ISG	MPV17L	-0.162663	0.686509	0.832577
DCs CD1c+	CYP1B1	-0.212254	0.686608	0.957384
STS Proangiogenic	C1orf131	-0.235827	0.687216	0.999994
STS Mesenchymal-like ECM Remodeling	PEAR1	-0.474598	0.68721	0.907743
Inflammatory Monocytes	KIAA2013	-0.105881	0.686593	0.841813
CD36+ CAFs	CDH5	-0.237099	0.688654	0.992363
Immunoregulatroy PMNs	ATP7A	-0.117832	0.686585	0.798402
CD4+ Tfh	PCNP	-0.0968641	0.686481	0.840014
DCs CD1c+	MLXIP	-0.11103	0.686576	0.957384
CD36+ CAFs	PRICKLE3	-0.285483	0.688644	0.992363
Immunoregulatroy PMNs	TRMT112	-0.11718	0.686575	0.798402
CD36+ CAFs	AKTIP	-0.140376	0.688641	0.992363
Monocytes EREG+	ADGRE1	-0.177354	0.686573	0.94453
STS CTA high	SRSF3	-0.212702	0.687177	0.948884
CD4+ T memory	UBAP1	-0.123822	0.686458	0.895294
Immunoregulatroy PMNs	PMS1	-0.129252	0.686557	0.798402
Immunoregulatroy PMNs	AC244131.2	-0.196712	0.686556	0.798402
Inflammatory Monocytes	ZNF350-AS1	-0.189256	0.686553	0.841813
CD4+ T memory	AC116337.3	-0.210674	0.686451	0.895294
CD4+ T memory	KCNAB2	-0.0883043	0.686421	0.895294
Mastocytes	CCDC26	-0.214584	0.686518	0.952686
Arterial Endothelial Cells	AGMO	-0.49986	0.688201	0.999833
CD4+ Activated	GPR137B	-0.125491	0.686405	0.889031
CD8+ Stressed	FAHD2A	-0.151917	0.686402	0.842621
STS Proangiogenic	PCDH7	-0.506631	0.687111	0.999994
CD8+ Stressed	BX284668.5	-0.242204	0.686394	0.842621
Monocytes EREG+	NPLOC4	-0.109082	0.686489	0.944521
Monocytes EREG+	CHIC2	-0.125051	0.686481	0.944521
STS Myofibroblastic	LSMEM1	-0.267059	0.687094	0.990181
CD4+ Tregs	GRK5	-0.159675	0.68637	0.864303
STS Proangiogenic	SLC4A1AP	-0.167748	0.687081	0.999994
STS Proangiogenic	NPRL3	-0.208517	0.687079	0.999994
CD8+ Early Activation	CCDC26	-0.162376	0.686355	0.846525
STS Epithelial-like	MAP4K2	-0.173584	0.687066	0.823963
CD4+ Th17	LUC7L	-0.0947518	0.686342	0.865019
STS Mesenchymal-like Contactin+	ZC3H18	-0.132723	0.687054	0.901782
CD4+ Th17	BRD8	-0.100474	0.68634	0.865019
Granulocytes_NIBAN1_TXNIPhi	FAF2	-0.116944	0.686438	0.815429
STS Epithelial-like	AP1G2	-0.290422	0.687051	0.823963
CD8+ Early Activation	OAS1	-0.163261	0.686336	0.846525
STS Myofibroblastic	EML1	-0.119665	0.687041	0.990181
Matrix CAFs	ERGIC2	-0.118113	0.688497	0.999515
CD8+ GZMK+ Tm	AL096870.8	-0.11868	0.686323	0.821255
DCs CD1c+	CNGA1	-0.209138	0.686411	0.957384
STS Myofibroblastic	ZNHIT6	-0.0899598	0.687024	0.990181
M2 APOC1+ APOE+	CES4A	-0.189542	0.686408	0.853974
CD4+ Th17	TRIP10	-0.163476	0.686306	0.865019
DCs CD1c+	AC097634.1	-0.199789	0.686405	0.957384
Pericytes	TYW3	-0.19357	0.688092	0.99256
STS Proangiogenic	IFIH1	-0.492487	0.687016	0.999994
JAK2_high_STS	TRPC1	-1.23913	0.687006	0.999869
JAK2_high_STS	NAPB	-0.994171	0.687004	0.999869
Tip Endothelial Cells	ECPAS	-0.157944	0.688077	0.993277
DCs AREG+	C7orf26	-0.151508	0.686384	0.882349
CD4+ Tregs	SIK2	-0.175378	0.68628	0.864303
STS Mesenchymal-like ECM Remodeling	PRDM11	-0.208729	0.686991	0.907656
CD8+ GZMK+ Tm	HCG17	-0.180155	0.686265	0.821251
STS Mesenchymal-like Undiff.	NAA11	-0.414488	0.686977	0.910017
STS Immunomodulatory	LINC01641	-0.465551	0.686975	0.999998
STS Myofibroblastic	Z93403.1	-0.295735	0.686965	0.990181
Inflammatory Monocytes	ZNF805	-0.143519	0.686349	0.841726
CD4+ Tregs	DDX21	-0.0952867	0.686246	0.864303
NK cells CD56 high	NOMO1	-0.130792	0.686245	0.834818
STS CTA high	AC002451.1	-0.827491	0.686952	0.948884
STS Epithelial-like	LINC00654	-0.252519	0.686952	0.823963
CD8+ Early Activation	EML5	-0.164994	0.686234	0.846525
M2 APOC1+ APOE+	KIF24	-0.1992	0.686327	0.853938
CD8+ Early Activation	ABI3BP	-0.133123	0.686224	0.846525
CD36+ CAFs	AP002518.2	-0.577372	0.688394	0.992363
NK cells CD56 high	METTL3	-0.0964123	0.686224	0.834818
CD4+ Tregs	RWDD2A	-0.159668	0.686223	0.864303
STS CTA high	ABRAXAS2	-0.244587	0.686933	0.948884
CD8+ Early Activation	LRATD2	-0.13385	0.686211	0.846525
NK cells CD56 high	TAF3	-0.113435	0.686209	0.834818
Granulocytes_NIBAN1_TXNIPhi	MRPL28	-0.123942	0.686302	0.815429
NK cells CD56 high	MRPL42	-0.110524	0.686202	0.834818
STS Mesenchymal-like ECM Remodeling	ZBED5-AS1	-0.209576	0.686913	0.907656
Mastocytes	FAM229A	-0.210795	0.686293	0.952512
CD4+ T memory	CD99	-0.0955002	0.686192	0.895294
NK cells CD56 high	EXOC7	-0.0905083	0.686192	0.834818
CD8+ Activated	MLYCD	-0.101754	0.686191	0.825252
CD8+ GZMK+ Tm	C2orf69	-0.0986828	0.686186	0.821251
STS Proangiogenic	SCN9A	-0.640359	0.686886	0.999994
Vascular CAFs	RBM19	-0.156369	0.688338	0.985406
CD4+ Stressed	DKC1	-0.102875	0.686167	0.818431
CD8+ Stressed	AC093495.1	-0.156152	0.686162	0.84252
STS Epithelial-like	ABCB5	-0.541982	0.686874	0.823963
STS Immunomodulatory	2025-03-01	-0.377114	0.686857	0.999998
DCs AREG+	ABCC1	-0.158535	0.686243	0.882314
Monocytes EREG+	CARNMT1	-0.148781	0.686234	0.94441
DCs AREG+	FBXO9	-0.100898	0.686234	0.882314
JAK2_high_STS	PSMC3IP	-1.53822	0.686846	0.999869
NK cells CD56 high	DNASE1L1	-0.103082	0.686132	0.834818
Arterial Endothelial Cells	ATG4B	-0.179071	0.687919	0.999833
STS Mesenchymal-like Contactin+	PTGDS	-1.06565	0.686835	0.901647
STS CTA high	GCLM	-0.285597	0.686835	0.948884
STS Mesenchymal-like ECM Remodeling	AC015712.2	-0.251461	0.686827	0.907655
CD8+ Early Activation	RGS3	-0.112495	0.686112	0.846525
NK cells CD56 low	PRRC2C	-0.0849345	0.686101	0.915317
Monocytes EREG+	CREBBP	-0.128682	0.686196	0.94441
Tip Endothelial Cells	AP002381.2	-0.284439	0.687879	0.993277
Inflammatory Monocytes	NBPF3	-0.201767	0.686183	0.841586
CD4+ Th17	FANCD2	-0.10079	0.686077	0.865019
CD8+ Stressed	LONRF3	-0.126455	0.686076	0.84252
CD8+ Early Activation	C1QB	-0.223716	0.686073	0.846525
STS Myofibroblastic	AC098818.2	-0.311576	0.686778	0.990181
JAK2_high_STS	FXYD5	-0.90526	0.686773	0.999869
CD8+ Activated	SSH1	-0.127081	0.686058	0.825222
CD4+ Th17	MIR31HG	-0.170043	0.68605	0.865019
Arterial Endothelial Cells	MRPL28	-0.184671	0.687833	0.999833
Pericytes	NAA16	-0.208225	0.68783	0.99256
NA	ZSWIM8	-0.143436	0.686136	0.797653
Tip Endothelial Cells	GSTM3	-0.175066	0.687814	0.993277
CD4+ Activated	TRAPPC6B	-0.100339	0.686025	0.888766
Mastocytes	HEATR5A	-0.117741	0.686121	0.952353
STS Mesenchymal-like Undiff.	LYPLAL1-DT	-0.316566	0.68673	0.909767
CD4+ Tn	RPS20	-0.12677	0.686016	0.875119
STS Mesenchymal-like Contactin+	DAP	-0.181166	0.686729	0.901646
CD4+ T memory	SMG8	-0.147484	0.686013	0.895188
CD36+ CAFs	SNRPD3	-0.127933	0.688182	0.992363
Immunoregulatroy PMNs	C17orf107	-0.173321	0.686108	0.798189
CD8+ Early Activation	SLC9A3-AS1	-0.22882	0.686008	0.846525
STS Proangiogenic	SART1	-0.208187	0.686716	0.999994
STS Proangiogenic	SNX29	-0.291413	0.686711	0.999994
Pericytes	MT-ND1	-0.123447	0.687786	0.99256
STS CTA high	CYP4Z1	-0.609297	0.686707	0.948884
CD4+ Tregs	FMO4	-0.139311	0.685981	0.864207
CD8+ Activated	MAPK7	-0.147892	0.685971	0.825222
Arterial Endothelial Cells	TCAIM	-0.18498	0.687758	0.999833
CD36+ CAFs	AC107021.1	-0.40838	0.688133	0.992363
Vascular CAFs	RORA-AS1	-0.488611	0.688124	0.985406
STS Proangiogenic	TRIM6	-0.468432	0.686658	0.999994
CD8+ GZMK+ Tm	KRIT1	-0.0954904	0.685942	0.821123
DCs CD1c+	ARAF	-0.125683	0.686039	0.957384
Inflammatory Monocytes	TRAK2	-0.112597	0.686038	0.841472
Macro SELENOP+ SLC40A1+	IMP4	-0.119087	0.686038	0.81192
STS Mesenchymal-like Undiff.	ZNF213-AS1	-0.153811	0.686641	0.909767
STS Mesenchymal-like Undiff.	TNC	-0.349564	0.686628	0.909767
STS Proangiogenic	TMEM263	-0.267624	0.686627	0.999994
CD8+ Activated	EML4	-0.117705	0.685913	0.825222
CD4+ T memory	LSM14B	-0.100031	0.6859	0.89517
STS Myofibroblastic	CDR2L	-0.20843	0.686613	0.990181
CD8+ Activated	NPHP3	-0.103702	0.685893	0.825222
CD8+ GZMK+ Tm	CCDC34	-0.11977	0.68589	0.821123
STS Myofibroblastic	BNIPL	-0.32074	0.686603	0.990181
CD4+ Activated	IDH1	-0.124081	0.685883	0.888668
CD36+ CAFs	TMLHE-AS1	-0.439894	0.688052	0.992363
STS Immunomodulatory	DDX11	-0.241217	0.686589	0.999998
Vascular CAFs	C1QTNF12	-0.350264	0.688046	0.985406
CD8+ Early Activation	ZNF35	-0.146864	0.68587	0.846525
M2 TREM2+ SPP1+	RTTN	-0.167202	0.685961	0.854067
CD4+ Tn	CFB	-0.250988	0.68586	0.874993
Pericytes	CNTRL	-0.194474	0.687646	0.99256
Monocytes EREG+	RTCA-AS1	-0.178767	0.685944	0.944249
Immunoregulatroy PMNs	ACAP3	-0.1274	0.685943	0.798087
CD4+ Tregs	AC013437.1	-0.147185	0.685842	0.864207
Arterial Endothelial Cells	LNCTAM34A	-0.343291	0.687631	0.999833
STS Mesenchymal-like ECM Remodeling	FADS3	-0.131254	0.686553	0.907585
STS Immunomodulatory	ZBTB7C	-0.368863	0.686547	0.999998
STS Epithelial-like	IPO13	-0.13475	0.686543	0.823679
NA	CERT1	-0.125733	0.685924	0.797463
CD8+ Early Activation	SERPIND1	-0.153314	0.685821	0.846525
CD8+ Stressed	NUDT13	-0.133181	0.685817	0.842312
Pericytes	DHX8	-0.186709	0.687606	0.99256
CD4+ Activated	CYB561A3	-0.122903	0.685811	0.888668
DCs AREG+	MCTS1	-0.109618	0.685909	0.882091
STS Mesenchymal-like Contactin+	SRP72	-0.141825	0.686508	0.901562
Immunoregulatroy PMNs	LYPLAL1	-0.108936	0.685893	0.798087
Matrix CAFs	MAPKAPK2	-0.144708	0.687963	0.999515
STS Mesenchymal-like Contactin+	PTX3	-0.659672	0.686502	0.901562
CD4+ Tregs	MTA2	-0.106714	0.685786	0.864207
Vascular CAFs	FIBIN	-0.408555	0.687959	0.985406
STS Mesenchymal-like Contactin+	FHIT	-0.571544	0.686498	0.901562
CD4+ T memory	RARRES2	-0.166943	0.685784	0.89517
CD4+ Tregs	AL117336.1	-0.13676	0.68578	0.864207
STS CTA high	CACNB2	-1.0503	0.686489	0.948884
Mastocytes	UBXN8	-0.146168	0.685873	0.952333
Matrix CAFs	NOSTRIN	-0.21148	0.687947	0.999515
STS Mesenchymal-like Undiff.	FAU	-0.129445	0.686485	0.909767
STS Epithelial-like	PLPPR4	-0.486913	0.686485	0.823667
CD8+ Stressed	DST	-0.139895	0.685764	0.842312
M2 APOC1+ APOE+	AC009542.1	-0.18708	0.685855	0.853481
CD8+ Stressed	TMEM176A	-0.14956	0.685756	0.842312
DCs AREG+	CHID1	-0.147379	0.685851	0.882086
STS Mesenchymal-like Undiff.	VEGFB	-0.181383	0.686464	0.909767
CD4+ Stressed	DTNBP1	-0.118553	0.685748	0.818187
CD4+ Th17	VGLL4	-0.0935609	0.685738	0.86476
STS Epithelial-like	ZNF415	-0.300619	0.686448	0.823667
CD8+ Stressed	CCDC50	-0.134596	0.685732	0.842312
Mastocytes	AC104809.2	-0.21116	0.685829	0.952333
CD4+ T memory	ZBTB39	-0.134394	0.685728	0.89517
STS Proangiogenic	CCDC102B	-0.701401	0.686441	0.999994
STS Mesenchymal-like ECM Remodeling	TCF7	-0.215009	0.686437	0.907585
NK cells CD56 low	CPEB4	-0.106678	0.685721	0.915177
STS Immunomodulatory	ADAMTS16	-0.540469	0.686432	0.999998
DCs CD1c+	SLC22A17	-0.216269	0.685813	0.957384
STS CTA high	COL4A1	-0.590314	0.686422	0.948884
DCs CD1c+	PPP1R16B	-0.226325	0.685805	0.957384
STS Mesenchymal-like Contactin+	CLN5	-0.223893	0.686411	0.901562
NK cells CD56 high	LONRF1	-0.108286	0.685696	0.834814
CD36+ CAFs	KMT2D	-0.143116	0.68786	0.992363
Vascular CAFs	CLEC14A	-0.248805	0.687858	0.985406
CD4+ Tfh	ATG7	-0.1866	0.685684	0.839302
Arterial Endothelial Cells	MRPS25	-0.179676	0.687475	0.999833
Arterial Endothelial Cells	G3BP2	-0.120256	0.687473	0.999833
STS CTA high	SEC24C	-0.168852	0.686392	0.948884
Granulocytes_NIBAN1_TXNIPhi	ALG2	-0.124421	0.685776	0.815151
DCs CD1c+	AC114760.2	-0.185802	0.685759	0.957384
Arterial Endothelial Cells	TMEM65	-0.222322	0.687446	0.999833
CD8+ Activated	H19	-0.290852	0.685651	0.825189
M2 APOC1+ APOE+	NFATC1	-0.117462	0.685749	0.853414
Pericytes	MBD3	-0.127564	0.68744	0.99256
M2 TREM2+ SPP1+	S100A8	-0.339675	0.685733	0.853849
STS Mesenchymal-like ECM Remodeling	DCHS1	-0.208846	0.686339	0.907566
NA	CASP10	-0.14534	0.685723	0.797287
STS Myofibroblastic	HAPLN1	-0.495895	0.686332	0.990181
Capillary Venous Endothelial Cells	FAM168B	-0.126496	0.687398	0.815134
CD4+ Tregs	ANTXR1	-0.252053	0.685605	0.864207
Vascular CAFs	AURKAIP1	-0.126314	0.687778	0.985406
M2 APOC1+ APOE+	ACACA	-0.150463	0.6857	0.853414
NK cells CD56 low	ARHGDIB	-0.0929791	0.685597	0.915171
Capillary Venous Endothelial Cells	NMNAT1	-0.161444	0.687366	0.815134
NA	UVSSA	-0.170141	0.685673	0.797285
STS Mesenchymal-like Undiff.	RNASEH2A	-0.320664	0.686287	0.909767
STS CTA high	RASA2	-0.327336	0.686282	0.948884
DCs CD1c+	PXYLP1	-0.216709	0.685658	0.957384
STS Mesenchymal-like Undiff.	CASC6	-0.401814	0.686271	0.909767
NK cells CD56 high	NME6	-0.098708	0.685556	0.834776
CD4+ Tregs	IDH3A	-0.0879932	0.685554	0.864207
STS Mesenchymal-like ECM Remodeling	OXNAD1	-0.163413	0.686265	0.907539
CD4+ Activated	UBXN4	-0.0989018	0.685548	0.888668
STS Mesenchymal-like Undiff.	AC055733.2	-0.362092	0.686263	0.909767
STS Mesenchymal-like ECM Remodeling	AL591506.1	-0.433984	0.686256	0.907539
CD4+ Tregs	FARSB	-0.106903	0.685541	0.864207
CD36+ CAFs	NKAPD1	-0.148628	0.687712	0.992363
Macro SELENOP+ SLC40A1+	MFSD10	-0.0952352	0.68563	0.811672
CD4+ T memory	PSENEN	-0.103987	0.685524	0.895112
Pericytes	RFX7	-0.231969	0.687302	0.99256
Monocytes EREG+	SLC50A1	-0.129455	0.685602	0.944216
NK cells CD56 low	BORCS5	-0.133447	0.685501	0.915168
CD8+ Activated	STAT1	-0.135823	0.6855	0.825073
M2 TREM2+ SPP1+	FBXW11	-0.129016	0.685596	0.853773
Proinflammatory PMNs	TSPAN15	-0.19799	0.68559	0.841048
STS Mesenchymal-like Contactin+	PPP2R3A	-0.28418	0.686204	0.901562
JAK2_high_STS	CCDC40	-1.27215	0.686195	0.999869
Pericytes	NFATC2IP	-0.164096	0.687266	0.99256
Macro SELENOP+ SLC40A1+	FSTL3	-0.147234	0.685568	0.811657
STS Proangiogenic	DYRK1A	-0.414418	0.68618	0.999994
CD8+ Early Activation	FAS	-0.0995221	0.685465	0.846456
NA	MYL6B	-0.168214	0.685562	0.797213
CD4+ Th17	SERPINF1	-0.194467	0.685458	0.86455
CD8+ ISG	COX10-AS1	-0.154138	0.685456	0.831929
M2 TREM2+ SPP1+	MLLT3	-0.194817	0.685555	0.853773
CD4+ Tfh	ERLEC1	-0.109099	0.685449	0.83915
DCs CD1c+	AL021578.1	-0.211839	0.685547	0.957384
STS Mesenchymal-like ECM Remodeling	ZNF624	-0.212756	0.686163	0.907539
Arterial Endothelial Cells	ADK	-0.275164	0.687239	0.999833
STS Myofibroblastic	PPP4R2	-0.090432	0.68616	0.990181
NK cells CD56 high	GTF3C4	-0.107807	0.685437	0.834703
STS Epithelial-like	LEF1	-0.383599	0.686132	0.823359
STS Proangiogenic	NDST2	-0.246445	0.686132	0.999994
Capillary Venous Endothelial Cells	MCUR1	-0.147899	0.687206	0.815043
NK cells CD56 low	ASPSCR1	-0.112275	0.685412	0.915168
CD4+ Th17	GIMAP2	-0.108718	0.685412	0.86455
CD8+ ISG	TMSB4X	-0.105885	0.685403	0.831929
CD4+ Tn	CARNS1	-0.165285	0.6854	0.874553
M2 TREM2+ SPP1+	TMEM68	-0.136744	0.685496	0.853773
Proinflammatory PMNs	B4GALT2	-0.197749	0.685491	0.84099
Matrix CAFs	NDUFB5	-0.121606	0.68756	0.999515
JAK2_high_STS	ATP2B1-AS1	-0.798564	0.686096	0.999869
M2 APOC1+ APOE+	AC073263.1	-0.19433	0.685475	0.853267
JAK2_high_STS	ANKRD33B	-2.713	0.686085	0.999869
M2 APOC1+ APOE+	AC025262.1	-0.189513	0.685468	0.853267
Arterial Endothelial Cells	FAM102B	-0.226608	0.687147	0.999833
Immunoregulatroy PMNs	SOCS6	-0.134352	0.685452	0.797709
DCs CD1c+	LINC00926	-0.174833	0.685449	0.957384
DCs AREG+	PPP1R10	-0.115632	0.685449	0.881922
M2 APOC1+ APOE+	WDR83	-0.131242	0.685436	0.853267
STS Proangiogenic	DOCK11	-0.324335	0.686047	0.999994
STS Epithelial-like	FAF2	-0.0875341	0.68604	0.82331
Matrix CAFs	DGKD	-0.180573	0.687501	0.999515
CD8+ GZMK+ Tm	PFKL	-0.0996709	0.685323	0.820898
DCs CD1c+	AC020910.5	-0.21008	0.685418	0.957384
Tip Endothelial Cells	SPINK5	-0.401685	0.68711	0.993277
DCs AREG+	NAA30	-0.145542	0.685415	0.881922
Monocytes EREG+	KIFC3	-0.16355	0.685412	0.944216
STS Proangiogenic	CYP27B1	-0.674235	0.686026	0.999994
Granulocytes_NIBAN1_TXNIPhi	TTC37	-0.134191	0.685408	0.814772
CD8+ ISG	MMADHC	-0.124556	0.685297	0.831929
CD4+ Tfh	TARS	-0.111337	0.685294	0.839095
CD8+ Activated	DPP3	-0.106351	0.68529	0.824946
Mastocytes	HP	-0.214365	0.685388	0.952064
CD4+ Tregs	GBE1	-0.158717	0.685274	0.864103
M2 APOC1+ APOE+	TULP3	-0.148294	0.68536	0.853267
Tip Endothelial Cells	DNPEP	-0.185642	0.687049	0.993277
STS Immunomodulatory	DIS3L2	-0.142799	0.685965	0.999998
JAK2_high_STS	CDC6	-1.53106	0.685959	0.999869
STS Mesenchymal-like Undiff.	RRAS	-0.313405	0.685951	0.909767
CD4+ T memory	AC004884.2	-0.218811	0.685235	0.894828
Capillary Venous Endothelial Cells	SOX6	-0.214798	0.687023	0.814895
Matrix CAFs	DLG4	-0.171836	0.687406	0.999515
CD36+ CAFs	FCHO2	-0.13276	0.687403	0.992363
CD8+ ISG	IQGAP2	-0.122663	0.685216	0.831903
Arterial Endothelial Cells	SDHD	-0.134841	0.687007	0.999833
CD8+ Activated	AC009133.3	-0.150615	0.685204	0.824912
Capillary Venous Endothelial Cells	NFX1	-0.113548	0.686994	0.814895
STS Myofibroblastic	NARF	-0.146772	0.685912	0.990181
STS Mesenchymal-like ECM Remodeling	FAM168A	-0.148152	0.685909	0.907416
NA	STK26	-0.189747	0.685292	0.796955
JAK2_high_STS	DUS2	-0.89381	0.685906	0.999869
Pericytes	SMIM7	-0.183403	0.68698	0.99256
CD4+ Th17	SLC16A1-AS1	-0.12071	0.685181	0.86455
CD8+ Early Activation	NGFR	-0.180698	0.685176	0.846304
STS Proangiogenic	IL17RE	-0.358224	0.685889	0.999994
Granulocytes_NIBAN1_TXNIPhi	ANAPC13	-0.131085	0.685271	0.814728
CD4+ Th17	LEPR	-0.149357	0.685168	0.86455
Vascular CAFs	GNB2	-0.104626	0.687342	0.985406
STS Mesenchymal-like Undiff.	KMT2D	-0.0851874	0.685874	0.909767
JAK2_high_STS	CLEC16A	-1.0834	0.685872	0.999869
Proinflammatory PMNs	GNA11	-0.180158	0.685252	0.840759
CD8+ GZMK+ Tm	CDIPT	-0.0943106	0.68515	0.820756
STS Myofibroblastic	EXOC3L4	-0.492476	0.685864	0.990181
STS Mesenchymal-like ECM Remodeling	RBM25	-0.114025	0.685863	0.907416
CD8+ GZMK+ Tm	NSMF	-0.112445	0.685146	0.820756
Granulocytes_NIBAN1_TXNIPhi	AL121899.4	-0.23206	0.685236	0.814728
STS Myofibroblastic	AK8	-0.37162	0.685851	0.990181
CD8+ Stressed	HEATR3	-0.108068	0.685134	0.841948
CD4+ Tn	APBA1	-0.210257	0.685123	0.874346
Mastocytes	G3BP1	-0.1109	0.685216	0.952064
Mastocytes	KCTD21-AS1	-0.185561	0.68521	0.952064
NA	TCF3	-0.180657	0.685202	0.796907
STS Myofibroblastic	BTN3A3	-0.232368	0.685815	0.990181
CD4+ Tfh	LINGO2	-0.227535	0.685096	0.839055
Mastocytes	RPH3A	-0.210048	0.685191	0.952064
Capillary Venous Endothelial Cells	DCAF1	-0.157281	0.686886	0.81487
CD4+ Stressed	CPSF2	-0.1115	0.68509	0.817466
CD8+ Early Activation	PRSS3	-0.223071	0.68509	0.846267
M2 APOC1+ APOE+	FUS	-0.127782	0.685188	0.853267
CD8+ Early Activation	TRPC5	-0.193291	0.685088	0.846267
Proinflammatory PMNs	CABP4	-0.216895	0.685183	0.840738
Pericytes	BOP1	-0.234598	0.686875	0.99256
CD8+ Stressed	IGBP1	-0.102508	0.685074	0.841942
DCs CD1c+	KYAT1	-0.214882	0.685169	0.957384
Matrix CAFs	RBCK1	-0.154507	0.687248	0.999515
Granulocytes_NIBAN1_TXNIPhi	HACL1	-0.161927	0.685165	0.814728
M2 APOC1+ APOE+	EDNRA	-0.198728	0.685156	0.853267
CD4+ Th17	CDS1	-0.168367	0.685051	0.864538
Capillary Venous Endothelial Cells	ZNF33A	-0.149791	0.686844	0.81487
STS Mesenchymal-like ECM Remodeling	AP003307.1	-0.169128	0.685764	0.907377
M2 APOC1+ APOE+	KIF17	-0.185623	0.685144	0.853267
DCs CD1c+	GAPVD1	-0.111507	0.685143	0.957384
STS CTA high	NCS1	-0.254332	0.685758	0.948884
STS Immunomodulatory	WIPF1	-0.126398	0.685754	0.999998
CD36+ CAFs	ZNF529-AS1	-0.276176	0.687217	0.992363
CD36+ CAFs	MRPL38	-0.141252	0.687211	0.992363
CD4+ Tn	PGBD4	-0.150242	0.685024	0.874346
Pericytes	XPO1	-0.151174	0.686807	0.99256
CD8+ ISG	NIFK-AS1	-0.116989	0.685005	0.83178
Matrix CAFs	EIF4H	-0.101443	0.687184	0.999515
CD4+ Tregs	NCOA6	-0.119562	0.685003	0.864046
CD8+ GZMK+ Tm	TBRG4	-0.0976904	0.685	0.820705
CD4+ Th17	SGCB	-0.108312	0.684996	0.864538
CD4+ T memory	ZNF341	-0.135274	0.684993	0.894588
CD4+ Tregs	TENT2	-0.117124	0.684992	0.864046
CD4+ Stressed	AC003681.1	-0.137847	0.684986	0.817407
DCs CD1c+	AC074032.1	-0.145844	0.685084	0.957384
STS Myofibroblastic	AC087645.2	-0.35052	0.685699	0.990181
M2 APOC1+ APOE+	RNF41	-0.123336	0.68508	0.853267
CD4+ T memory	ZNF426	-0.105709	0.684968	0.894588
STS Immunomodulatory	UBE2D1	-0.0808742	0.685683	0.999998
DCs CD1c+	AC091564.6	-0.216532	0.685065	0.957384
NK cells CD56 low	FKBP15	-0.107215	0.684964	0.914953
STS CTA high	XPO7	-0.246684	0.685675	0.948884
Immunoregulatroy PMNs	TNFRSF9	-0.178826	0.685057	0.797306
Pericytes	ATG9A	-0.208295	0.686747	0.99256
Vascular CAFs	AC004540.1	-0.196395	0.687126	0.985406
Inflammatory Monocytes	DUSP23	-0.108385	0.685044	0.840601
DCs CD1c+	CARS2	-0.105607	0.685041	0.957384
Matrix CAFs	TARS	-0.139979	0.68712	0.999515
STS Epithelial-like	PRPF8	-0.0952744	0.685653	0.82307
NK cells CD56 low	MAFG	-0.115015	0.684935	0.914953
CD36+ CAFs	ADAR	-0.145684	0.687111	0.992363
CD4+ Tn	CKLF	-0.115561	0.684927	0.874346
CD8+ Activated	AC016831.7	-0.188986	0.684926	0.824781
Macro SELENOP+ SLC40A1+	ZNF195	-0.113206	0.685024	0.811366
NK cells CD56 low	SUPT7L	-0.114342	0.684923	0.914953
DCs CD1c+	NRAD1	-0.212918	0.68501	0.957384
STS Myofibroblastic	AC026765.3	-0.32671	0.685621	0.990181
CD36+ CAFs	AP002812.2	-0.415353	0.687083	0.992363
Immunoregulatroy PMNs	NVL	-0.12199	0.685002	0.797299
Pericytes	ATP6V1A	-0.197133	0.686691	0.99256
CD8+ Exhausted	PSMB8-AS1	-0.140513	0.684892	0.790212
Granulocytes_NIBAN1_TXNIPhi	EPB41L1	-0.233127	0.684986	0.814646
STS Myofibroblastic	AL592183.1	-0.256587	0.685602	0.990181
STS Proangiogenic	CALM2	-0.164051	0.685599	0.999994
CD8+ Activated	USP32	-0.126066	0.684877	0.824781
DCs CD1c+	UTP3	-0.135005	0.68497	0.957384
CD4+ Tfh	SERPINE3	-0.196243	0.684868	0.838897
Mastocytes	CYB5R1	-0.119552	0.684967	0.952064
CD8+ Early Activation	AP4B1-AS1	-0.11418	0.684854	0.846182
NA	HP1BP3	-0.110706	0.684953	0.796703
Pericytes	DDHD1	-0.204725	0.686649	0.99256
STS Immunomodulatory	AL391840.3	-0.24435	0.685567	0.999998
CD4+ Tregs	AC005520.2	-0.1414	0.684847	0.863994
CD8+ Early Activation	AC004949.1	-0.232137	0.684847	0.846182
CD4+ Tregs	ARL17B	-0.156598	0.684842	0.863994
CD8+ ISG	RHBDF2	-0.135929	0.684837	0.831709
Inflammatory Monocytes	AL132708.1	-0.208132	0.684932	0.840557
CD4+ Tfh	FERMT2	-0.189766	0.684832	0.838897
Granulocytes_NIBAN1_TXNIPhi	ATP2A3	-0.253765	0.684923	0.814646
Capillary Venous Endothelial Cells	MED4	-0.125145	0.686617	0.814689
CD4+ Tregs	AC020978.5	-0.221814	0.68482	0.863994
M2 APOC1+ APOE+	WDR1	-0.0999079	0.684919	0.853226
STS Mesenchymal-like Undiff.	OBSL1	-0.230626	0.685535	0.909576
DCs CD1c+	ITGAX	-0.175194	0.684916	0.957384
CD36+ CAFs	AC079142.1	-0.390975	0.686993	0.992363
CD4+ Tn	CTU2	-0.156068	0.68481	0.874346
CD36+ CAFs	AAK1	-0.154985	0.686989	0.992363
Capillary Venous Endothelial Cells	STUB1	-0.140237	0.686597	0.814689
M2 TREM2+ SPP1+	C4orf33	-0.132357	0.684897	0.853589
JAK2_high_STS	FABP5	-1.32707	0.685505	0.999869
Vascular CAFs	AP000842.2	-0.391945	0.686963	0.985406
M2 APOC1+ APOE+	SPEF2	-0.184569	0.684878	0.853226
CD36+ CAFs	SLC9A9	-0.248828	0.686953	0.992363
Capillary Venous Endothelial Cells	OTUD7B	-0.129121	0.686565	0.814689
STS Epithelial-like	FNDC10	-0.435012	0.685482	0.822923
STS Mesenchymal-like ECM Remodeling	AXIN1	-0.103689	0.68548	0.907273
Inflammatory Monocytes	SETBP1	-0.213406	0.684863	0.840557
CD4+ Tfh	H2AFZ	-0.110059	0.684753	0.838897
CD4+ Tregs	GLMN	-0.10661	0.684751	0.863994
CD4+ Activated	SARNP	-0.0948481	0.68475	0.888668
CD4+ Stressed	KCTD9	-0.119696	0.684748	0.81725
STS Proangiogenic	AL354740.1	-0.256035	0.685463	0.999994
Mastocytes	ACVR1B	-0.168584	0.684845	0.952064
CD8+ Early Activation	AP001610.2	-0.161817	0.684745	0.846182
STS Immunomodulatory	USP12	-0.124156	0.685462	0.999998
CD8+ GZMK+ Tm	HDAC2	-0.0962056	0.684744	0.820464
CD4+ Tn	STX19	-0.151977	0.684742	0.874346
CD4+ Activated	TRAV17	-0.172686	0.68474	0.888668
STS CTA high	PCGF2	-0.272142	0.685455	0.948884
CD36+ CAFs	ATP6V1B2	-0.185382	0.686919	0.992363
Inflammatory Monocytes	TMED10	-0.105979	0.684831	0.840557
STS Myofibroblastic	SCD	-0.388853	0.685444	0.990181
STS Proangiogenic	LEPROTL1	-0.295804	0.685436	0.999994
STS Epithelial-like	HELLS	-0.246744	0.685432	0.82292
DCs CD1c+	TMEM94	-0.135685	0.684811	0.957384
STS Mesenchymal-like Contactin+	AL138976.2	-0.500072	0.685424	0.901169
CD8+ Activated	TIFA	-0.126242	0.684706	0.824769
STS Myofibroblastic	LCMT1-AS1	-0.387128	0.685421	0.990181
Vascular CAFs	DENND1A	-0.415247	0.686886	0.985406
CD4+ Activated	ETS1	-0.113501	0.684697	0.888668
STS Epithelial-like	AP000944.7	-0.270529	0.68541	0.82292
STS Proangiogenic	CCND2-AS1	-0.856269	0.685398	0.999994
Immunoregulatroy PMNs	MAX	-0.0922999	0.684774	0.797091
CD8+ Stressed	MCOLN1	-0.105031	0.684674	0.841624
STS Proangiogenic	HIBADH	-0.318455	0.68539	0.999994
Pericytes	STK32B	-0.280231	0.686466	0.99256
JAK2_high_STS	WDTC1	-0.500278	0.685379	0.999869
STS Proangiogenic	SFRP1	-1.35389	0.685372	0.999994
Vascular CAFs	MT-CYB	-0.180262	0.686832	0.985406
Matrix CAFs	CHCHD3	-0.130978	0.686831	0.999515
Proinflammatory PMNs	H2AFZ	-0.129265	0.684741	0.840448
CD4+ Stressed	IQSEC1	-0.0993215	0.68464	0.81725
CD4+ Th17	FAM83G	-0.148553	0.684637	0.864374
DCs AREG+	IFI27L2	-0.130344	0.68473	0.881754
CD4+ T memory	DICER1	-0.0987529	0.684629	0.894375
CD4+ Tfh	EBAG9	-0.11763	0.684627	0.838897
STS Mesenchymal-like Contactin+	ZKSCAN1	-0.189254	0.685332	0.901118
STS Mesenchymal-like ECM Remodeling	HLA-F-AS1	-0.305181	0.68533	0.907273
STS Mesenchymal-like Undiff.	TSTA3	-0.161414	0.685329	0.909443
Matrix CAFs	C8orf31	-0.292949	0.686791	0.999515
Arterial Endothelial Cells	IMMP2L	-0.338219	0.686406	0.999833
STS Mesenchymal-like Undiff.	COA7	-0.109445	0.685324	0.909443
Macro SELENOP+ SLC40A1+	MIPEP	-0.139223	0.684704	0.811104
CD8+ Early Activation	ZNF425	-0.141869	0.6846	0.846075
STS CTA high	MRPL39	-0.246002	0.685317	0.948884
NK cells CD56 high	ZNF524	-0.0980082	0.684599	0.83395
CD8+ ISG	MAP4	-0.0962604	0.684598	0.831551
STS Epithelial-like	TFDP1	-0.162913	0.685312	0.822891
Immunoregulatroy PMNs	DNAAF2	-0.135269	0.684694	0.797054
CD4+ Th17	TMEM39A	-0.114464	0.684584	0.864374
M2 APOC1+ APOE+	AL450384.2	-0.190952	0.684679	0.853121
CD4+ Tfh	SC5D	-0.114726	0.684577	0.838897
Mastocytes	PAXBP1-AS1	-0.16522	0.684676	0.952064
Arterial Endothelial Cells	C1QTNF9	-0.372175	0.686372	0.999833
CD36+ CAFs	FXYD1	-0.260566	0.686756	0.992363
CD4+ Tn	PRNCR1	-0.141376	0.684568	0.874346
CD4+ Tregs	KDR	-0.232671	0.684567	0.863927
Proinflammatory PMNs	APBB2	-0.21257	0.684665	0.840448
NK cells CD56 low	METTL6	-0.111908	0.684564	0.914896
DCs CD1c+	AC093675.1	-0.194864	0.684662	0.957384
Monocytes EREG+	TAB3	-0.11973	0.68466	0.943992
STS Myofibroblastic	ING1	-0.24343	0.685264	0.990181
Proinflammatory PMNs	KIZ	-0.156308	0.684645	0.840448
STS Myofibroblastic	ERP44	-0.104427	0.685262	0.990181
CD8+ Stressed	FRMD8	-0.0938657	0.684544	0.841562
DCs CD1c+	AC010894.3	-0.235457	0.684642	0.957384
CD36+ CAFs	UBE2G2	-0.138132	0.686721	0.992363
Monocytes EREG+	SAFB	-0.103303	0.68463	0.943992
NK cells CD56 low	IGFBP5	-0.286465	0.68453	0.914896
CD4+ Tn	OAS3	-0.141832	0.684526	0.874346
Matrix CAFs	HOXB7	-0.284028	0.686707	0.999515
Pericytes	KLHL2	-0.225753	0.686314	0.99256
DCs CD1c+	RASGEF1A	-0.212283	0.684608	0.957384
CD36+ CAFs	REPIN1	-0.170037	0.686687	0.992363
Pericytes	PKIG	-0.128836	0.6863	0.99256
JAK2_high_STS	AVPI1	-1.93091	0.685214	0.999869
CD36+ CAFs	PAPPA2	-0.498265	0.686675	0.992363
Capillary Venous Endothelial Cells	COX4I1	-0.0891138	0.686289	0.814505
Arterial Endothelial Cells	COMMD9	-0.175121	0.686284	0.999833
STS Mesenchymal-like ECM Remodeling	ZBTB1	-0.10873	0.685201	0.907273
STS Proangiogenic	HS1BP3	-0.74175	0.685201	0.999994
STS Myofibroblastic	CFAP36	-0.119887	0.6852	0.990181
CD36+ CAFs	NFRKB	-0.201739	0.686663	0.992363
CD4+ Tregs	C3	-0.191769	0.684475	0.863882
Monocytes EREG+	GNAQ	-0.134098	0.684569	0.943992
NK cells CD56 high	BTBD6	-0.0990423	0.684462	0.83395
Arterial Endothelial Cells	POFUT2	-0.143925	0.686254	0.999833
CD36+ CAFs	UCKL1	-0.210588	0.686634	0.992363
STS Myofibroblastic	KHDRBS2	-0.522477	0.685165	0.990181
NK cells CD56 high	TOX	-0.160741	0.684443	0.83395
CD36+ CAFs	ELK1	-0.21889	0.686624	0.992363
CD4+ Tregs	VWA8	-0.13948	0.684439	0.863882
Inflammatory Monocytes	TTC31	-0.141979	0.684536	0.840449
CD8+ Early Activation	LINC01344	-0.229144	0.684435	0.84594
STS Immunomodulatory	ZNF84	-0.117255	0.685151	0.999998
Matrix CAFs	ATF7IP	-0.146066	0.686611	0.999515
Immunoregulatroy PMNs	MTIF2	-0.114845	0.684521	0.796981
Pericytes	WWC2	-0.172318	0.68622	0.99256
CD4+ Th17	PMM1	-0.106448	0.68442	0.864345
CD4+ T memory	LIN7B	-0.156561	0.684416	0.894373
STS Immunomodulatory	SIRT5	-0.135003	0.68513	0.999998
CD36+ CAFs	PTGIS	-0.47072	0.686593	0.992363
CD4+ Tn	OLFML2B	-0.168264	0.684394	0.874346
DCs AREG+	RAP2C	-0.122522	0.684491	0.881586
Pericytes	TXNIP	-0.274873	0.68619	0.99256
CD4+ Th17	GEMIN6	-0.117984	0.684387	0.864345
Arterial Endothelial Cells	ZC3HAV1L	-0.223495	0.686186	0.999833
M2 TREM2+ SPP1+	XRN2	-0.10786	0.684486	0.853466
DCs CD1c+	FGGY	-0.200077	0.684484	0.957384
Macro SELENOP+ SLC40A1+	SLC9A7	-0.131447	0.684481	0.810958
STS Mesenchymal-like Contactin+	EMC6	-0.248726	0.685091	0.901005
CD36+ CAFs	PIAS3	-0.157066	0.686553	0.992363
Immunoregulatroy PMNs	EIF4B	-0.103833	0.684466	0.796981
STS Proangiogenic	FGD1	-0.266325	0.685083	0.999994
NA	RANBP9	-0.120728	0.684456	0.79632
STS Mesenchymal-like ECM Remodeling	SPATA2L	-0.229923	0.685069	0.907273
CD8+ Stressed	PPP1R12C	-0.104527	0.684341	0.841381
STS Mesenchymal-like Undiff.	ZNF658	-0.172332	0.685057	0.909443
STS Mesenchymal-like ECM Remodeling	MEIS2	-0.163283	0.685057	0.907273
Matrix CAFs	LPIN2	-0.131749	0.686523	0.999515
STS Immunomodulatory	RXFP1	-0.373405	0.685051	0.999998
Inflammatory Monocytes	COIL	-0.125185	0.684432	0.840385
Monocytes EREG+	RBM7	-0.102211	0.684429	0.943992
Mastocytes	AC009185.1	-0.209482	0.684422	0.951941
NK cells CD56 high	CREG1	-0.114254	0.68432	0.83395
NA	CSGALNACT1	-0.261174	0.684417	0.79632
Inflammatory Monocytes	FGFR1OP	-0.140091	0.684413	0.840385
CD8+ GZMK+ Tm	KIFAP3	-0.10665	0.684311	0.820214
STS Epithelial-like	ZNF213	-0.181489	0.685028	0.822664
STS Mesenchymal-like ECM Remodeling	LNX2	-0.180324	0.685026	0.907273
CD8+ Stressed	ZMYM4-AS1	-0.150258	0.684295	0.841381
NK cells CD56 high	C3orf18	-0.164102	0.684292	0.83395
CD8+ Stressed	FAM102B	-0.148024	0.684287	0.841381
STS Mesenchymal-like Undiff.	COLQ	-0.285526	0.685005	0.909443
STS Myofibroblastic	PPP2R2B	-0.555166	0.685003	0.990181
CD4+ Activated	TAOK2	-0.136845	0.684284	0.888668
JAK2_high_STS	HDAC8	-0.409784	0.685	0.999869
CD36+ CAFs	SEC24A	-0.149959	0.686464	0.992363
CD4+ Tregs	PDXK	-0.102217	0.684275	0.863773
Mastocytes	RC3H1	-0.141773	0.684371	0.951941
CD8+ GZMK+ Tm	DDX43	-0.150221	0.684263	0.820214
STS Mesenchymal-like ECM Remodeling	STK36	-0.131997	0.684981	0.907273
Arterial Endothelial Cells	HIVEP1	-0.198745	0.686062	0.999833
JAK2_high_STS	EXOSC8	-0.415062	0.684975	0.999869
Pericytes	TFPT	-0.20947	0.686056	0.99256
STS Mesenchymal-like Contactin+	DGLUCY	-0.196615	0.684967	0.90099
CD8+ ISG	CDKN1B	-0.140156	0.684242	0.831252
Mastocytes	PLA2G12B	-0.220695	0.684342	0.951941
NA	SND1	-0.135224	0.684342	0.796304
M2 APOC1+ APOE+	IGHG3	-0.269682	0.684342	0.852831
STS Epithelial-like	ZBTB14	-0.122653	0.684953	0.822632
Arterial Endothelial Cells	MICAL3	-0.196352	0.686034	0.999833
Capillary Venous Endothelial Cells	SRSF7	-0.152439	0.686034	0.814337
STS CTA high	PHIP	-0.182057	0.684948	0.94877
CD8+ ISG	P2RY14	-0.20266	0.684228	0.831252
Proinflammatory PMNs	CBR3-AS1	-0.178072	0.684327	0.840448
STS CTA high	GBP3	-0.594354	0.684945	0.94877
STS Myofibroblastic	IFT140	-0.221835	0.684945	0.990181
CD36+ CAFs	NAGA	-0.142824	0.686405	0.992363
STS Epithelial-like	SART1	-0.0874985	0.684932	0.822632
Tip Endothelial Cells	BAG5	-0.175696	0.686004	0.993277
STS Mesenchymal-like Undiff.	MRPL41	-0.163355	0.684911	0.909443
STS Mesenchymal-like ECM Remodeling	LINC02006	-0.475205	0.684901	0.907273
M2 APOC1+ APOE+	TAF4B	-0.194962	0.684282	0.852822
Matrix CAFs	PHRF1	-0.19046	0.686368	0.999515
STS Mesenchymal-like Contactin+	SMPDL3A	-0.939378	0.6849	0.90099
CD4+ Tregs	CDKN2AIP	-0.0975629	0.684173	0.863716
CD8+ Early Activation	SDHC	-0.10046	0.68416	0.845669
CD4+ Tfh	N4BP2L2	-0.0992778	0.684153	0.8387
Pericytes	DCTN6	-0.19415	0.685951	0.99256
STS CTA high	GIT2	-0.184544	0.684866	0.94877
CD8+ Exhausted	CANX	-0.0978335	0.684139	0.789582
STS Immunomodulatory	ERVMER61-1	-0.441718	0.684845	0.999998
STS Mesenchymal-like Contactin+	EXOC4	-0.286314	0.684845	0.90099
STS Proangiogenic	SLC25A28	-0.281579	0.684843	0.999994
CD36+ CAFs	KCNIP1	-0.418075	0.68631	0.992363
NK cells CD56 high	SYCP2	-0.133813	0.684122	0.833903
CD8+ Early Activation	SSC5D	-0.232214	0.68412	0.845669
Capillary Venous Endothelial Cells	TOB1	-0.166179	0.685921	0.814275
Matrix CAFs	CCDC144NL-AS1	-0.347819	0.686305	0.999515
CD8+ Early Activation	IMPG2	-0.142429	0.684116	0.845669
CD4+ Th17	APPBP2	-0.12655	0.684109	0.864138
Tip Endothelial Cells	TSPAN2	-0.269709	0.68591	0.993277
Matrix CAFs	ATP6V0B	-0.135777	0.686288	0.999515
Matrix CAFs	OSBPL2	-0.182369	0.686287	0.999515
Vascular CAFs	HAGHL	-0.202856	0.68628	0.985406
CD8+ Exhausted	WDR75	-0.122641	0.684093	0.789582
STS Myofibroblastic	AL356441.1	-0.432452	0.684811	0.990181
STS Immunomodulatory	WRN	-0.172006	0.684809	0.999998
NK cells CD56 low	SNN	-0.114337	0.684087	0.9146
CD8+ GZMK+ Tm	LRIF1	-0.113966	0.684082	0.820123
CD8+ Stressed	CENPN	-0.111705	0.684074	0.841256
Mastocytes	MVK	-0.181189	0.684173	0.951941
STS Proangiogenic	NBEA	-0.611938	0.684791	0.999994
CD4+ Tregs	TDRKH	-0.135468	0.684056	0.86364
STS Mesenchymal-like ECM Remodeling	PLPP7	-0.378298	0.684762	0.907273
STS Mesenchymal-like ECM Remodeling	AC139887.2	-0.139673	0.684762	0.907273
CD4+ Th17	PFN2	-0.232638	0.684042	0.864125
STS Mesenchymal-like ECM Remodeling	WDR83	-0.117859	0.684758	0.907273
STS Proangiogenic	MOSPD2	-0.21335	0.684752	0.999994
STS Mesenchymal-like Undiff.	AC024560.5	-0.233437	0.684752	0.909443
Mastocytes	ARMC9	-0.185361	0.68412	0.951941
NK cells CD56 low	SSNA1	-0.112161	0.684017	0.914587
Capillary Venous Endothelial Cells	SETD4	-0.142045	0.685818	0.814221
STS Myofibroblastic	SLC25A33	-0.14485	0.684729	0.990181
NK cells CD56 high	TEPP	-0.22333	0.68401	0.833832
Inflammatory Monocytes	ALG1	-0.136286	0.684109	0.840177
DCs CD1c+	AMOT	-0.209028	0.684106	0.957384
Mastocytes	SH3BP5L	-0.167092	0.684105	0.951941
STS Mesenchymal-like Contactin+	CYP26B1	-0.543072	0.684724	0.90099
DCs AREG+	COMMD5	-0.11135	0.684101	0.881431
Mastocytes	BSDC1	-0.117796	0.684098	0.951941
CD36+ CAFs	TMEM41A	-0.176575	0.68618	0.992363
CD8+ Stressed	CCPG1	-0.0941322	0.68399	0.841222
CD8+ Early Activation	PLEKHA8	-0.104794	0.683989	0.845663
STS Proangiogenic	PTGR2	-0.343547	0.684703	0.999994
CD4+ Tregs	SOCS7	-0.10766	0.683977	0.863613
STS Immunomodulatory	AL162595.1	-0.272543	0.68469	0.999998
M2 APOC1+ APOE+	GSTM5	-0.191888	0.684068	0.852621
M2 TREM2+ SPP1+	SAFB2	-0.107651	0.684057	0.85344
CD4+ Tn	MS4A7	-0.211911	0.683955	0.874249
CD8+ Activated	NUGGC	-0.107238	0.683953	0.824296
CD36+ CAFs	SAMM50	-0.136121	0.68614	0.992363
CD8+ GZMK+ Tm	SGTB	-0.100712	0.683949	0.820028
Capillary Venous Endothelial Cells	ZNF480	-0.143789	0.685745	0.814203
Immunoregulatroy PMNs	AL683813.1	-0.150646	0.684039	0.796689
CD36+ CAFs	MEF2A	-0.158008	0.686126	0.992363
CD4+ T memory	AL139106.1	-0.159935	0.683933	0.894018
Capillary Venous Endothelial Cells	TMEM59	-0.161186	0.685732	0.814203
Proinflammatory PMNs	PCGF3	-0.121804	0.684024	0.840326
Monocytes EREG+	SGO1-AS1	-0.240766	0.684024	0.94379
NK cells CD56 high	ZNF562	-0.10807	0.683923	0.833793
DCs CD1c+	DERL3	-0.208729	0.684019	0.957384
STS Immunomodulatory	FERMT3	-0.350376	0.684637	0.999998
DCs AREG+	SP100	-0.10962	0.684003	0.881374
STS Mesenchymal-like ECM Remodeling	CENPN	-0.217921	0.684618	0.907273
CD4+ Tregs	ZNF597	-0.132264	0.683896	0.863582
CD8+ Activated	PTPN9	-0.119039	0.683893	0.824296
Mastocytes	FAM160A2	-0.154435	0.683987	0.951941
NK cells CD56 high	FARP1	-0.116399	0.683886	0.833793
CD36+ CAFs	ASCC1	-0.152467	0.686065	0.992363
STS Immunomodulatory	ICMT	-0.0987676	0.684585	0.999998
JAK2_high_STS	LINC02762	-1.60953	0.684584	0.999869
Mastocytes	FLYWCH1	-0.144904	0.683964	0.951941
CD8+ GZMK+ Tm	TRAK1	-0.126396	0.683862	0.820028
STS Mesenchymal-like ECM Remodeling	USP6NL	-0.155586	0.684581	0.907273
STS Myofibroblastic	MED11	-0.186466	0.684578	0.990181
CD8+ GZMK+ Tm	CS	-0.10421	0.683857	0.820028
CD8+ Activated	OXNAD1	-0.106965	0.683854	0.824296
Vascular CAFs	SCAMP2	-0.157489	0.686041	0.985406
JAK2_high_STS	BLVRB	-0.380846	0.684567	0.999869
CD4+ Th17	S100P	-0.206618	0.683847	0.864093
STS Proangiogenic	AC005050.3	-0.813334	0.684565	0.999994
STS Mesenchymal-like Contactin+	CAPN6	-0.528385	0.684548	0.90099
DCs CD1c+	MINDY2	-0.126853	0.683926	0.957384
M2 APOC1+ APOE+	TSC22D3	-0.1702	0.683923	0.852614
JAK2_high_STS	ATP6V0E2	-1.88059	0.684535	0.999869
CD8+ ISG	CYTH4	-0.118798	0.683809	0.830858
CD36+ CAFs	MN1	-0.413737	0.685997	0.992363
Tip Endothelial Cells	NCAPD3	-0.156012	0.685609	0.993277
Inflammatory Monocytes	EMC2	-0.108521	0.683894	0.840039
DCs CD1c+	AC005532.1	-0.194163	0.683892	0.957384
CD36+ CAFs	PTPN13	-0.170482	0.685974	0.992363
CD4+ Tn	GHRLOS	-0.153987	0.683784	0.874104
CD4+ Th17	LINC01392	-0.169309	0.683778	0.864078
Matrix CAFs	PNPLA2	-0.148445	0.685965	0.999515
CD4+ Tn	SLC29A1	-0.234171	0.683767	0.874104
NK cells CD56 high	PCTP	-0.141205	0.683762	0.833793
Macro SELENOP+ SLC40A1+	LEPR	-0.145086	0.683861	0.810341
CD36+ CAFs	PTGFR	-0.47016	0.68595	0.992363
CD8+ Activated	NOP9	-0.136828	0.68376	0.824296
CD8+ ISG	LIX1L-AS1	-0.13337	0.683754	0.830858
STS Myofibroblastic	SPACA6	-0.273411	0.684473	0.990181
Mastocytes	TMPRSS9	-0.212133	0.683852	0.951941
STS Immunomodulatory	ZNF813	-0.141578	0.684459	0.999998
DCs CD1c+	KLHL11	-0.198758	0.683839	0.957384
CD8+ Early Activation	PGRMC1	-0.107923	0.683737	0.845489
STS Proangiogenic	EHHADH	-0.282463	0.684454	0.999994
CD4+ Th17	SETD2	-0.111869	0.683725	0.864078
STS Mesenchymal-like Undiff.	NCOA7-AS1	-0.304252	0.684438	0.909436
Immunoregulatroy PMNs	AL627171.2	-0.177823	0.683815	0.796542
Capillary Venous Endothelial Cells	RTRAF	-0.149804	0.685517	0.814069
Pericytes	ITGA2	-0.24783	0.685516	0.99256
CD4+ Activated	MLYCD	-0.114123	0.683711	0.888463
CD8+ GZMK+ Tm	FBXO28	-0.101937	0.683709	0.819998
CD8+ GZMK+ Tm	PDK4	-0.262909	0.683704	0.819998
STS Mesenchymal-like Contactin+	TENT2	-0.185607	0.684423	0.90099
CD36+ CAFs	XYLB	-0.294146	0.685887	0.992363
STS Immunomodulatory	PET117	-0.196075	0.684408	0.999998
STS Immunomodulatory	DBN1	-0.216491	0.684408	0.999998
Inflammatory Monocytes	FAM136A	-0.110866	0.683785	0.840032
STS Myofibroblastic	STAP2	-0.241202	0.684394	0.990181
STS Mesenchymal-like Contactin+	HACD1	-0.623525	0.684392	0.90099
CD4+ Stressed	ARHGAP27	-0.124418	0.683663	0.816596
CD8+ Early Activation	ALG9	-0.121941	0.683656	0.845489
Pericytes	SCAMP4	-0.18374	0.685459	0.99256
M2 APOC1+ APOE+	PLGLB2	-0.190715	0.68375	0.852554
STS Proangiogenic	SEC24D	-0.218445	0.684363	0.999994
Capillary Venous Endothelial Cells	COMMD1	-0.131808	0.685447	0.814055
Proinflammatory PMNs	TRIM72	-0.221562	0.683741	0.840105
Inflammatory Monocytes	TLR1	-0.154098	0.683741	0.840032
CD4+ Stressed	KCTD2	-0.110699	0.68364	0.816596
CD4+ Tn	PEX11G	-0.155334	0.683623	0.874045
STS Mesenchymal-like Contactin+	NSMAF	-0.189281	0.684341	0.90099
Granulocytes_NIBAN1_TXNIPhi	CCDC22	-0.159276	0.683719	0.813653
Monocytes EREG+	SIRT1	-0.119011	0.683717	0.943568
STS Epithelial-like	AP000692.2	-0.199857	0.684337	0.822063
CD8+ GZMK+ Tm	HMGCS1	-0.101114	0.683614	0.819998
NK cells CD56 low	CNPY3	-0.110278	0.683612	0.914287
Macro SELENOP+ SLC40A1+	PRKAA1	-0.109249	0.683709	0.810341
CD4+ Stressed	TMEM14B	-0.106027	0.683608	0.816596
DCs AREG+	TIMM44	-0.154851	0.683705	0.881268
Immunoregulatroy PMNs	GUF1	-0.127066	0.683697	0.796461
Vascular CAFs	TMEM123	-0.169393	0.685777	0.985406
STS Mesenchymal-like Contactin+	SNTB1	-0.277424	0.684303	0.90099
CD4+ Th17	PRMT6	-0.149399	0.683581	0.864078
STS Myofibroblastic	GDI2	-0.0960098	0.684298	0.990181
Mastocytes	TTC23	-0.158734	0.683672	0.951941
STS Mesenchymal-like ECM Remodeling	MCRS1	-0.159227	0.68429	0.907273
CD8+ Early Activation	LIMD1-AS1	-0.166186	0.683557	0.845473
STS Epithelial-like	B3GNTL1	-0.16124	0.684276	0.822048
STS Proangiogenic	AC073050.1	-0.807527	0.684272	0.999994
STS Myofibroblastic	CDKAL1	-0.209958	0.684264	0.990181
CD4+ Tn	TUBB2A	-0.119049	0.683542	0.874045
Matrix CAFs	PSMG2	-0.137812	0.685733	0.999515
CD8+ Early Activation	AC007347.1	-0.159738	0.683538	0.845473
STS Myofibroblastic	STK24	-0.116983	0.684258	0.990181
Pericytes	AAK1	-0.163483	0.685338	0.99256
CD8+ ISG	RNASEH2B	-0.111834	0.683531	0.830706
CD8+ Early Activation	PCMTD2	-0.0918195	0.68353	0.845473
Inflammatory Monocytes	ZC3HC1	-0.148082	0.68363	0.839967
Vascular CAFs	ERVK3-1	-0.148046	0.685717	0.985406
DCs CD1c+	AC015917.2	-0.192692	0.68362	0.957384
CD4+ Th17	MOAP1	-0.10412	0.683514	0.864078
NK cells CD56 high	SRFBP1	-0.112844	0.683501	0.833546
STS Proangiogenic	PPP1R18	-0.228563	0.68422	0.999994
STS CTA high	NDUFA4L2	-0.913308	0.684217	0.948248
CD36+ CAFs	EBF2	-0.232069	0.685687	0.992363
Mastocytes	ZNF236-DT	-0.201021	0.683581	0.951941
STS Immunomodulatory	KIT	-0.490407	0.684189	0.999998
CD8+ Early Activation	SLAIN1	-0.127457	0.683468	0.845473
CD4+ Th17	MAP3K9	-0.126627	0.683465	0.864078
CD8+ Stressed	DUS1L	-0.0955182	0.683455	0.840818
Pericytes	ARRDC3-AS1	-0.364543	0.685257	0.99256
CD8+ Stressed	CAAP1	-0.0971551	0.68345	0.840818
CD4+ Th17	LUCAT1	-0.166739	0.683447	0.864078
STS Myofibroblastic	C5orf22	-0.115743	0.684165	0.990181
NK cells CD56 low	PBRM1	-0.112902	0.683441	0.914197
CD4+ T memory	LINC02520	-0.170629	0.683437	0.893553
M2 TREM2+ SPP1+	VTA1	-0.113639	0.68353	0.85299
STS Proangiogenic	AC090589.2	-0.426365	0.68415	0.999994
CD4+ Tn	AC008649.2	-0.135228	0.683425	0.874045
STS Immunomodulatory	TMEM266	-0.445317	0.684135	0.999998
CD8+ Stressed	ASPN	-0.199341	0.683413	0.840818
CD4+ T memory	DNASE1	-0.106733	0.683412	0.893553
STS Proangiogenic	PSMC1	-0.257098	0.684132	0.999994
Mastocytes	UMAD1	-0.166437	0.683486	0.951941
Arterial Endothelial Cells	CDAN1	-0.266478	0.685185	0.999833
CD4+ Tregs	AL034397.3	-0.218288	0.683377	0.863428
NK cells CD56 high	CHRNB1	-0.140049	0.683374	0.833458
CD4+ Tn	CLDN12	-0.141665	0.683374	0.874045
CD4+ Stressed	ITPRID2	-0.117297	0.683365	0.81656
STS Myofibroblastic	QRSL1	-0.136914	0.68408	0.990181
CD8+ GZMK+ Tm	CCDC120	-0.136934	0.683357	0.81977
CD4+ Activated	METTL4	-0.116896	0.683347	0.888246
STS Mesenchymal-like Contactin+	UBE2N	-0.140531	0.684063	0.90097
Matrix CAFs	FAM76B	-0.143341	0.685533	0.999515
DCs AREG+	SMARCC2	-0.1113	0.683439	0.881133
STS Myofibroblastic	UBE2U	-0.497158	0.684055	0.990181
CD4+ Th17	TTF2	-0.105949	0.683319	0.864078
Granulocytes_NIBAN1_TXNIPhi	IGF2BP2	-0.23521	0.683414	0.813408
STS Proangiogenic	CX3CL1	-0.87708	0.684032	0.999994
STS Mesenchymal-like Undiff.	IMMP1L	-0.0973365	0.684032	0.909375
Arterial Endothelial Cells	AC016831.5	-0.232433	0.685115	0.999833
STS Proangiogenic	PZP	-0.590023	0.684022	0.999994
JAK2_high_STS	NUP54	-0.40841	0.68402	0.999869
CD8+ Activated	CD93	-0.236883	0.683298	0.823986
Macro SELENOP+ SLC40A1+	GMPPB	-0.121096	0.683383	0.81008
CD4+ Tregs	TRIM65	-0.14593	0.683274	0.863369
NK cells CD56 low	CWC22	-0.111266	0.683262	0.91414
DCs CD1c+	PKIA	-0.208161	0.68336	0.957384
STS Immunomodulatory	ZNF554	-0.212847	0.683977	0.999998
Inflammatory Monocytes	AC009716.1	-0.203904	0.683354	0.839692
CD4+ T memory	RABL3	-0.105465	0.683251	0.893553
CD36+ CAFs	RBMS3	-0.287893	0.685437	0.992363
Proinflammatory PMNs	UPRT	-0.169116	0.683341	0.839935
STS Mesenchymal-like Undiff.	RANBP1	-0.122961	0.68396	0.909375
Vascular CAFs	TSEN34	-0.177888	0.685429	0.9853
JAK2_high_STS	RALGPS2	-1.15248	0.683953	0.999869
Mastocytes	CFAP61	-0.194694	0.683333	0.951941
Mastocytes	PDE6A	-0.214463	0.683321	0.951941
CD8+ Early Activation	CARD8-AS1	-0.11915	0.68321	0.845386
Mastocytes	DCTN1	-0.11488	0.6833	0.951941
Arterial Endothelial Cells	EIF6	-0.178897	0.685002	0.999833
STS Myofibroblastic	MTCH1	-0.116813	0.683911	0.990181
DCs CD1c+	PRPF38A	-0.110475	0.683288	0.957384
Monocytes EREG+	IMPACT	-0.126463	0.683288	0.943462
STS Mesenchymal-like ECM Remodeling	MED9	-0.178219	0.683907	0.907106
CD4+ T memory	TYW1B	-0.165518	0.683184	0.893553
CD8+ Exhausted	KLHL5	-0.140553	0.683179	0.788834
STS Mesenchymal-like ECM Remodeling	ZBTB5	-0.157577	0.683895	0.907106
CD8+ Activated	ANKRD10	-0.117034	0.683171	0.823965
CD8+ Activated	KAT2B	-0.123918	0.683168	0.823965
Vascular CAFs	UCHL3	-0.155661	0.685359	0.9853
CD4+ Stressed	REST	-0.103542	0.683164	0.816384
STS Epithelial-like	KLHDC4	-0.0946884	0.683882	0.821803
CD4+ Th17	UBXN8	-0.148805	0.683159	0.864078
CD4+ Tregs	LINC00278	-0.141296	0.683151	0.863286
STS Proangiogenic	SMC3	-0.257414	0.683867	0.999994
Capillary Venous Endothelial Cells	DAG1	-0.124712	0.684949	0.8136
CD8+ Activated	CD300A	-0.158051	0.683132	0.823965
CD36+ CAFs	FAM117A	-0.169579	0.685326	0.992363
JAK2_high_STS	TMBIM1	-0.774512	0.683848	0.999869
STS Mesenchymal-like Undiff.	IL32	-0.251274	0.683847	0.909297
M2 APOC1+ APOE+	NGLY1	-0.120565	0.683212	0.852138
Macro SELENOP+ SLC40A1+	USE1	-0.111248	0.68321	0.810072
STS Mesenchymal-like Undiff.	PPM1N	-0.438628	0.683826	0.909297
DCs CD1c+	HIST2H3PS2	-0.205375	0.683193	0.957384
M2 APOC1+ APOE+	PTCRA	-0.209775	0.683192	0.852138
Vascular CAFs	ATP5MD	-0.118555	0.685282	0.9853
Mastocytes	EDRF1	-0.132349	0.683186	0.951941
DCs AREG+	RPP14	-0.1506	0.683181	0.88094
Mastocytes	ACTR3C	-0.200758	0.683169	0.951941
CD4+ T memory	ZNF23	-0.14649	0.683066	0.893529
STS Mesenchymal-like Contactin+	AP3B1	-0.17898	0.683773	0.900881
M2 APOC1+ APOE+	AGBL3	-0.19777	0.68315	0.852138
Pericytes	UNC5B	-0.294341	0.684858	0.99256
STS Myofibroblastic	GAK	-0.121692	0.68377	0.990181
Pericytes	CDC25B	-0.236972	0.684854	0.99256
DCs CD1c+	NUAK2	-0.178358	0.683146	0.957384
STS Mesenchymal-like Undiff.	AL359546.1	-0.411914	0.683765	0.909297
Mastocytes	LYPD2	-0.215	0.683144	0.951941
CD4+ Th17	MTERF1	-0.106669	0.683043	0.864078
Macro SELENOP+ SLC40A1+	GTPBP4	-0.0978393	0.683143	0.810072
CD4+ Tn	LONRF2	-0.220047	0.683036	0.873809
CD4+ Activated	ZNF24	-0.105334	0.683035	0.888078
DCs CD1c+	LINC01971	-0.216109	0.683128	0.957384
STS Myofibroblastic	VPS35L	-0.113255	0.683745	0.990181
Monocytes EREG+	HCG11	-0.146245	0.683121	0.943462
DCs CD1c+	FSTL1	-0.190389	0.683111	0.957384
Vascular CAFs	DIO2-AS1	-0.393357	0.685195	0.9853
DCs CD1c+	AL359762.1	-0.164651	0.683097	0.957384
NK cells CD56 low	TMEM219	-0.115122	0.682994	0.913862
CD8+ Early Activation	CBR3-AS1	-0.123108	0.682991	0.845184
Mastocytes	NAA25	-0.13453	0.683088	0.951941
Macro SELENOP+ SLC40A1+	YKT6	-0.104155	0.683069	0.810048
STS Mesenchymal-like Contactin+	ZNF524	-0.303617	0.68369	0.900881
M2 APOC1+ APOE+	SDC2	-0.153166	0.683065	0.852138
CD4+ Tn	PKD2	-0.123956	0.682942	0.873809
STS CTA high	PRELID3B	-0.279651	0.683661	0.948132
STS Immunomodulatory	AFF3	-0.438897	0.68366	0.999998
Monocytes EREG+	BX640514.2	-0.222087	0.683035	0.943462
CD4+ Stressed	PINK1	-0.130054	0.682929	0.816232
STS CTA high	ZNF630	-0.645889	0.683648	0.948132
CD4+ Tn	PI4KB	-0.105426	0.682922	0.873809
STS Immunomodulatory	DDX50	-0.0986603	0.68364	0.999998
Proinflammatory PMNs	PPP3R1	-0.116904	0.683014	0.839808
CD8+ Exhausted	THUMPD1	-0.109041	0.682909	0.788582
Tip Endothelial Cells	ATG9B	-0.451905	0.684718	0.993277
Inflammatory Monocytes	POP1	-0.160272	0.683006	0.839453
M2 APOC1+ APOE+	ZBP1	-0.187445	0.683004	0.852138
STS Epithelial-like	WHAMM	-0.146268	0.683624	0.821551
NK cells CD56 low	ZNF160	-0.105325	0.682901	0.913862
Vascular CAFs	OTULINL	-0.375246	0.685094	0.9853
CD8+ Stressed	MMRN1	-0.23099	0.682894	0.840553
CD8+ GZMK+ Tm	DYNC1LI1	-0.0891437	0.68289	0.819274
STS Myofibroblastic	KIAA2026	-0.10636	0.683611	0.990181
DCs CD1c+	CALCOCO1	-0.118066	0.682988	0.957384
Capillary Venous Endothelial Cells	TMEM131	-0.134978	0.684696	0.813438
DCs CD1c+	RABEP2	-0.132359	0.68298	0.957384
STS Proangiogenic	REXO2	-0.201897	0.683599	0.999994
M2 APOC1+ APOE+	KIRREL2	-0.206458	0.682972	0.852138
DCs CD1c+	FAM169B	-0.230768	0.682966	0.957384
CD4+ Activated	ZBED5-AS1	-0.15572	0.682865	0.887998
Macro SELENOP+ SLC40A1+	RIDA	-0.12388	0.682965	0.809984
STS CTA high	HS3ST4	-0.630487	0.683586	0.948132
CD8+ GZMK+ Tm	VWA1	-0.238228	0.682861	0.819274
DCs AREG+	ZNF513	-0.194115	0.68296	0.880724
STS Mesenchymal-like ECM Remodeling	ITGB3	-0.277715	0.683581	0.907106
CD4+ Tregs	RNF141	-0.107227	0.682852	0.863163
CD4+ Tn	ZNF106	-0.105037	0.682849	0.873809
CD4+ Activated	NEMF	-0.0962278	0.682846	0.887998
CD36+ CAFs	GASK1A	-0.428676	0.685041	0.992363
STS Myofibroblastic	CCDC24	-0.196848	0.683562	0.990181
STS Proangiogenic	PMPCA	-0.265364	0.683558	0.999994
CD4+ Stressed	ANKZF1	-0.115019	0.682832	0.81618
Macro SELENOP+ SLC40A1+	GABPB1-IT1	-0.123419	0.682927	0.809984
Mastocytes	DRC7	-0.208395	0.682926	0.951941
STS Epithelial-like	C5orf34	-0.123371	0.683545	0.821513
Pericytes	TTC39C	-0.264129	0.684631	0.99256
Macro SELENOP+ SLC40A1+	PEX10	-0.12556	0.682913	0.809984
NK cells CD56 high	COG6	-0.116121	0.682806	0.832966
CD8+ Activated	ARSA	-0.122933	0.682802	0.823846
Vascular CAFs	AC104461.1	-0.463613	0.684982	0.9853
CD8+ Early Activation	TPM4	-0.10625	0.682782	0.845063
CD36+ CAFs	TICAM2	-0.182391	0.684973	0.992363
CD4+ Th17	HECW2	-0.130602	0.682773	0.863956
Macro SELENOP+ SLC40A1+	PROSER1	-0.127195	0.682868	0.809984
JAK2_high_STS	PTMA	-0.46035	0.683484	0.999869
CD8+ ISG	TESPA1	-0.134954	0.682761	0.830147
Immunoregulatroy PMNs	LDHC	-0.169912	0.68286	0.795708
CD8+ Stressed	CLN5	-0.0985465	0.682759	0.840473
CD4+ T memory	IGLC1	-0.265587	0.682758	0.893357
STS Immunomodulatory	ZNF74	-0.202196	0.683481	0.999998
CD8+ GZMK+ Tm	KLF3-AS1	-0.134477	0.682758	0.819274
CD36+ CAFs	ZNF713	-0.422961	0.684956	0.992363
Capillary Venous Endothelial Cells	ZNF430	-0.131651	0.68456	0.813414
Arterial Endothelial Cells	LRRC75A	-0.314869	0.684557	0.999833
NK cells CD56 high	KLHL2	-0.131226	0.682742	0.832953
DCs CD1c+	DRD2	-0.217305	0.682833	0.957384
M2 APOC1+ APOE+	PPP3CB	-0.0976046	0.682833	0.852121
STS Mesenchymal-like ECM Remodeling	LEAP2	-0.20199	0.683443	0.907106
STS Immunomodulatory	MYCBP	-0.110729	0.683439	0.999998
M2 TREM2+ SPP1+	TPT1	-0.136954	0.682815	0.852423
Mastocytes	WDR4	-0.155597	0.682805	0.951941
Immunoregulatroy PMNs	TBC1D17	-0.134716	0.6828	0.7957
M2 APOC1+ APOE+	CSNK1G3	-0.120436	0.68279	0.852121
STS Mesenchymal-like Undiff.	NUDT16	-0.144406	0.683404	0.909209
CD8+ Stressed	CIPC	-0.144665	0.682677	0.840473
STS Mesenchymal-like Contactin+	SNX18	-0.18282	0.683398	0.900567
Vascular CAFs	H3F3A	-0.0964586	0.684868	0.9853
CD4+ T memory	CTNNA3	-0.141242	0.682665	0.893357
NK cells CD56 high	LMAN1	-0.103896	0.682662	0.832924
Immunoregulatroy PMNs	PPP1R9B	-0.121778	0.682759	0.7957
NK cells CD56 low	HINT3	-0.112841	0.682654	0.913862
STS Mesenchymal-like ECM Remodeling	ZNF761	-0.144016	0.683369	0.907106
CD4+ Activated	TMEM117	-0.183543	0.682646	0.887975
STS Immunomodulatory	ANTXR2	-0.123811	0.683366	0.999998
Granulocytes_NIBAN1_TXNIPhi	ABCF2	-0.163215	0.682743	0.812728
STS CTA high	RPS19BP1	-0.262478	0.683365	0.948132
CD4+ Activated	SGMS2	-0.18096	0.68264	0.887975
CD8+ ISG	LRRC8A	-0.125987	0.682636	0.830095
CD4+ Tregs	ZNF16	-0.14193	0.682633	0.863061
STS CTA high	CIAPIN1	-0.227533	0.683356	0.948132
DCs AREG+	TIMM13	-0.120494	0.682729	0.880495
Mastocytes	AL450311.1	-0.213681	0.682727	0.951941
Proinflammatory PMNs	DHFR	-0.161853	0.682723	0.839682
CD8+ Stressed	PTAFR	-0.161309	0.682616	0.840473
STS Myofibroblastic	ZDHHC15	-0.415696	0.683333	0.990181
M2 TREM2+ SPP1+	ZNF121	-0.129162	0.682703	0.852349
CD4+ T memory	FOXM1	-0.141898	0.6826	0.893357
DCs CD1c+	PAK2	-0.108818	0.682698	0.957384
DCs AREG+	PPP1R12B	-0.174307	0.682697	0.880495
Inflammatory Monocytes	FAM184B	-0.171997	0.682695	0.839198
Tip Endothelial Cells	PRMT9	-0.195094	0.684404	0.993277
CD4+ Tregs	ALKBH3	-0.114732	0.682589	0.863061
M2 APOC1+ APOE+	TTI2	-0.148869	0.682688	0.85207
STS CTA high	SMNDC1	-0.169895	0.683308	0.948132
M2 APOC1+ APOE+	LINC00470	-0.203051	0.682678	0.85207
CD4+ Tregs	PIWIL4	-0.135828	0.68256	0.863061
CD4+ Tn	USO1	-0.0933425	0.682557	0.873783
CD4+ Th17	TCF3	-0.102925	0.68255	0.863817
Mastocytes	AL161725.1	-0.219279	0.68265	0.951941
Capillary Venous Endothelial Cells	SAMD9L	-0.17817	0.684346	0.813366
Immunoregulatroy PMNs	PLA2G15	-0.151022	0.682635	0.795677
STS Mesenchymal-like Contactin+	NHLRC3	-0.223768	0.68325	0.900448
CD36+ CAFs	AL355075.4	-0.21449	0.684726	0.992363
CD8+ GZMK+ Tm	TRAV20	-0.212642	0.682522	0.819156
STS Epithelial-like	AKR1E2	-0.477	0.683243	0.821264
Mastocytes	PILRB	-0.14045	0.682614	0.951941
STS Mesenchymal-like ECM Remodeling	UHRF1BP1	-0.180782	0.683235	0.907106
DCs AREG+	DTNBP1	-0.111179	0.682609	0.88048
Granulocytes_NIBAN1_TXNIPhi	MT-ND4L	-0.130412	0.682604	0.812622
CD4+ Th17	ZCRB1	-0.121518	0.682501	0.863817
DCs CD1c+	DHRS2	-0.217781	0.682602	0.957384
Tip Endothelial Cells	WDR45B	-0.171364	0.684312	0.993277
DCs CD1c+	HIP1R	-0.198707	0.682599	0.957384
Mastocytes	TRIM33	-0.128579	0.682597	0.951941
STS Mesenchymal-like ECM Remodeling	EID2	-0.12768	0.683218	0.907106
CD8+ Activated	DAGLB	-0.107819	0.682493	0.823538
M2 APOC1+ APOE+	PDGFA	-0.203343	0.682594	0.85207
CD4+ Stressed	AGPS	-0.114874	0.682491	0.816007
STS Immunomodulatory	PEAK3	-0.459409	0.68321	0.999998
CD4+ Stressed	UBASH3A	-0.129635	0.682484	0.816007
Arterial Endothelial Cells	LRRC45	-0.149251	0.684282	0.999833
Granulocytes_NIBAN1_TXNIPhi	NUMA1	-0.110091	0.682567	0.812622
STS CTA high	PHC1	-0.406219	0.68318	0.948132
STS Proangiogenic	SRRD	-0.270253	0.683177	0.999994
Macro SELENOP+ SLC40A1+	MLLT3	-0.166009	0.682549	0.809784
CD4+ Tfh	PIK3CA	-0.110923	0.68244	0.837026
CD4+ T memory	SEMA4A	-0.156623	0.682434	0.89324
M2 TREM2+ SPP1+	NFKBIB	-0.127692	0.682531	0.852199
CD4+ Th17	PYURF	-0.115575	0.682422	0.8638
JAK2_high_STS	STMN3	-0.847134	0.683144	0.999869
CD8+ ISG	DCP1B	-0.122213	0.682418	0.8299
CD4+ T memory	MYO10	-0.160557	0.682417	0.89324
M2 TREM2+ SPP1+	AC083837.1	-0.239662	0.682517	0.852199
STS CTA high	SLC2A14	-0.716794	0.683134	0.948132
STS Proangiogenic	SDF2	-0.263407	0.683129	0.999994
Pericytes	CAMKMT	-0.346862	0.684211	0.99256
JAK2_high_STS	TPCN2	-0.914709	0.683119	0.999869
STS Myofibroblastic	AC114763.1	-0.483402	0.683117	0.990181
Proinflammatory PMNs	RNF167	-0.137757	0.682493	0.839581
Tip Endothelial Cells	ATXN2	-0.122061	0.684199	0.993277
DCs AREG+	FKTN	-0.163237	0.682481	0.880454
DCs CD1c+	GALNT18	-0.208526	0.68248	0.957384
CD8+ GZMK+ Tm	LAMTOR3	-0.0985551	0.682377	0.819046
Inflammatory Monocytes	AGPS	-0.107355	0.682473	0.838988
Inflammatory Monocytes	SNRPD3	-0.11981	0.682472	0.838988
Vascular CAFs	MFSD1	-0.18892	0.684563	0.9853
STS Mesenchymal-like Contactin+	GAS6	-0.867259	0.683082	0.900448
CD4+ Tn	NLRX1	-0.140511	0.682356	0.873673
NA	BDP1	-0.116031	0.682455	0.794448
NK cells CD56 low	SMNDC1	-0.102719	0.682351	0.913862
CD8+ Stressed	AC034102.5	-0.156487	0.68235	0.840292
STS Proangiogenic	SHISA2	-0.663305	0.683069	0.999994
NK cells CD56 low	BRMS1	-0.114243	0.682345	0.913862
Immunoregulatroy PMNs	SLC9A3R1	-0.111778	0.682441	0.795565
STS Proangiogenic	PTGDR	-0.831642	0.683051	0.999994
M2 TREM2+ SPP1+	PER1	-0.146345	0.682429	0.852199
DCs AREG+	VRK3	-0.113478	0.682425	0.880452
Arterial Endothelial Cells	LARP4B	-0.142898	0.684123	0.999833
JAK2_high_STS	CTNNBIP1	-0.575228	0.683031	0.999869
Vascular CAFs	GSPT1	-0.118736	0.684505	0.9853
NK cells CD56 low	COX10	-0.116701	0.682302	0.913862
JAK2_high_STS	EXT2	-0.414743	0.683024	0.999869
JAK2_high_STS	C12orf10	-0.754854	0.683022	0.999869
NA	C19orf48	-0.18744	0.682397	0.794448
Tip Endothelial Cells	TTLL3	-0.17482	0.684102	0.993277
STS Mesenchymal-like Undiff.	DNAJC12	-0.36961	0.683003	0.909091
Granulocytes_NIBAN1_TXNIPhi	GET1	-0.153733	0.68238	0.812592
STS Proangiogenic	AC019205.1	-0.45741	0.683002	0.999994
Proinflammatory PMNs	ZNF717	-0.187165	0.682376	0.839563
Proinflammatory PMNs	MORF4L1	-0.100794	0.682367	0.839563
DCs CD1c+	SLC35A3	-0.118292	0.682364	0.957384
STS Proangiogenic	NUP153	-0.382709	0.682987	0.999994
STS Epithelial-like	GRM7	-0.442601	0.682984	0.821125
Inflammatory Monocytes	KLHL12	-0.129554	0.682359	0.838988
STS Mesenchymal-like Undiff.	AF165147.1	-0.405899	0.682968	0.909091
STS Mesenchymal-like Undiff.	AP001439.1	-0.320135	0.682966	0.909091
Matrix CAFs	ZNF552	-0.296717	0.68444	0.999515
CD8+ Stressed	IMMT	-0.0978202	0.682234	0.840216
Inflammatory Monocytes	POLQ	-0.207378	0.682334	0.838988
CD8+ ISG	DERL2	-0.110711	0.682233	0.829871
Matrix CAFs	THAP11	-0.201934	0.684435	0.999515
NK cells CD56 low	RBM12	-0.0997513	0.682228	0.913862
JAK2_high_STS	AC060780.1	-1.14385	0.682952	0.999869
Inflammatory Monocytes	HEXB	-0.122126	0.682329	0.838988
Pericytes	RGCC	-0.213891	0.684034	0.99256
M2 TREM2+ SPP1+	FMNL3	-0.130047	0.682321	0.852199
STS Proangiogenic	LONP2	-0.236446	0.682928	0.999994
Tip Endothelial Cells	MT1M	-0.378845	0.684013	0.993277
Capillary Venous Endothelial Cells	AC079781.5	-0.341065	0.684008	0.813032
Immunoregulatroy PMNs	TOB1	-0.131842	0.682293	0.795506
STS Immunomodulatory	BX255925.3	-0.227042	0.682912	0.999998
CD8+ Stressed	HSPA4L	-0.147136	0.682178	0.840215
CD4+ Activated	ENG	-0.137514	0.682177	0.887711
Macro SELENOP+ SLC40A1+	SLC35E1	-0.109345	0.682277	0.809638
DCs CD1c+	AC069209.1	-0.208742	0.682277	0.957384
CD4+ Tn	TFPI	-0.159207	0.682172	0.873511
CD8+ GZMK+ Tm	RUNDC1	-0.103369	0.68217	0.819046
Pericytes	HLA-E	-0.150728	0.683982	0.99256
Granulocytes_NIBAN1_TXNIPhi	RAB31	-0.168683	0.68226	0.812567
CD4+ T memory	ECE1	-0.112559	0.682159	0.893036
Mastocytes	AL603840.1	-0.209813	0.682258	0.951941
Monocytes EREG+	MTG2	-0.140789	0.682255	0.943382
STS Proangiogenic	MT1B	-0.615418	0.682876	0.999994
Inflammatory Monocytes	RGCC	-0.171991	0.682241	0.838988
STS Mesenchymal-like ECM Remodeling	ANK1	-0.414304	0.682864	0.90701
NK cells CD56 low	AC079793.1	-0.291984	0.682124	0.913862
DCs CD1c+	CTNND2	-0.200378	0.682225	0.957384
NK cells CD56 low	AC020651.2	-0.195361	0.682117	0.913862
STS Immunomodulatory	LMNA	-0.167703	0.68284	0.999998
STS Myofibroblastic	AC004870.3	-0.46794	0.682839	0.990181
NA	BRD4	-0.119713	0.682214	0.794336
Matrix CAFs	PNRC1	-0.198682	0.684316	0.999515
STS Proangiogenic	CCDC91	-0.327952	0.682835	0.999994
Tip Endothelial Cells	IDNK	-0.178806	0.683925	0.993277
Immunoregulatroy PMNs	ZNF66	-0.150351	0.682207	0.795462
CD4+ Tregs	TM2D1	-0.10502	0.6821	0.862968
Tip Endothelial Cells	P3H2	-0.266917	0.683911	0.993277
NK cells CD56 high	AMACR	-0.140879	0.682096	0.832433
STS Mesenchymal-like ECM Remodeling	SHMT1	-0.243785	0.682814	0.90701
CD8+ Stressed	EPSTI1	-0.130177	0.682087	0.840204
CD4+ T memory	LINC02073	-0.180323	0.682086	0.893036
CD8+ Activated	THUMPD2	-0.10536	0.682083	0.823108
NK cells CD56 high	GFPT2	-0.133159	0.682079	0.832433
Vascular CAFs	SLC24A1	-0.313895	0.684278	0.9853
Tip Endothelial Cells	CCT5	-0.108258	0.683884	0.993277
Macro SELENOP+ SLC40A1+	POFUT1	-0.125143	0.682158	0.809554
STS Mesenchymal-like Undiff.	NUDT16L1	-0.174595	0.68278	0.909071
Monocytes EREG+	GFPT1	-0.132619	0.682156	0.943382
CD8+ GZMK+ Tm	TBC1D2	-0.142877	0.682044	0.81897
CD8+ Early Activation	SETD6	-0.139146	0.682034	0.844376
STS Proangiogenic	AC009506.1	-0.290769	0.682748	0.999994
JAK2_high_STS	TLCD2	-1.7878	0.682743	0.999869
Monocytes EREG+	ZNF624	-0.191058	0.682118	0.943382
CD4+ Th17	GAS6	-0.241234	0.682016	0.863501
JAK2_high_STS	FANCB	-1.49025	0.682735	0.999869
CD4+ Stressed	THOC5	-0.109354	0.682008	0.815579
STS Epithelial-like	AC004889.1	-0.358783	0.68273	0.820934
CD4+ T memory	SLC25A33	-0.120989	0.682005	0.893036
CD4+ Th17	AC008115.1	-0.124912	0.682002	0.863501
DCs CD1c+	IL3RA	-0.19079	0.682102	0.957384
CD8+ GZMK+ Tm	ZBTB25	-0.0813629	0.681996	0.81897
CD4+ Activated	TPST2	-0.101077	0.681985	0.887689
CD8+ GZMK+ Tm	YAF2	-0.1178	0.681984	0.81897
CD4+ Tfh	HCFC1	-0.115313	0.681969	0.836842
CD4+ Tn	TNFSF11	-0.227493	0.681968	0.873397
JAK2_high_STS	DIAPH1	-0.308075	0.682689	0.999869
STS Proangiogenic	AL390755.1	-0.73812	0.682677	0.999994
DCs CD1c+	MRPL44	-0.12471	0.682052	0.957384
STS Myofibroblastic	SNX6	-0.0886686	0.682669	0.990181
Capillary Venous Endothelial Cells	RAB1B	-0.0832803	0.683753	0.812798
STS Epithelial-like	IL17RA	-0.128591	0.682653	0.820934
Granulocytes_NIBAN1_TXNIPhi	TRIM37	-0.157468	0.682029	0.81241
JAK2_high_STS	BCL7C	-0.293028	0.682646	0.999869
Tip Endothelial Cells	NSRP1	-0.164769	0.683731	0.993277
NK cells CD56 low	PITPNB	-0.0966004	0.681907	0.913862
NK cells CD56 high	ANKHD1	-0.105043	0.681903	0.832331
STS Immunomodulatory	CARMIL1	-0.183289	0.682628	0.999998
STS CTA high	MAPK8IP3	-0.368167	0.682619	0.947984
DCs CD1c+	AL353807.5	-0.188966	0.681985	0.957384
CD4+ Stressed	LDHB	-0.11674	0.681882	0.815503
CD4+ Stressed	CCNG1	-0.108532	0.681881	0.815503
CD4+ Tregs	MT1F	-0.123439	0.681876	0.862821
STS Proangiogenic	IER3IP1	-0.23453	0.68259	0.999994
CD4+ T memory	GEMIN7	-0.139537	0.681865	0.89301
STS Immunomodulatory	RAPGEFL1	-0.429833	0.682586	0.999998
STS Mesenchymal-like Contactin+	BCL11B	-0.765621	0.682584	0.900184
STS Mesenchymal-like Contactin+	GEMIN7	-0.281019	0.682581	0.900184
Matrix CAFs	EPC2	-0.182408	0.684059	0.999515
DCs AREG+	APOC2	-0.238404	0.681953	0.880289
Matrix CAFs	CFAP97	-0.207173	0.684055	0.999515
M2 APOC1+ APOE+	ATP1B2	-0.199185	0.681949	0.851538
Immunoregulatroy PMNs	CBX7	-0.140635	0.681942	0.79521
Tip Endothelial Cells	NSL1	-0.168177	0.683655	0.993277
CD4+ Tregs	ETFBKMT	-0.153829	0.681834	0.862821
CD4+ Tregs	ITGA6-AS1	-0.148936	0.681833	0.862821
Vascular CAFs	C1orf56	-0.25735	0.684038	0.9853
Vascular CAFs	TAGLN2	-0.141716	0.684037	0.9853
STS Epithelial-like	SMN2	-0.352006	0.682554	0.820894
Vascular CAFs	PCBP3	-0.385432	0.684029	0.9853
Arterial Endothelial Cells	CCDC152	-0.282677	0.683628	0.999833
STS Mesenchymal-like Contactin+	C15orf40	-0.135619	0.682533	0.900184
CD36+ CAFs	TAPT1-AS1	-0.445929	0.684012	0.992363
CD4+ T memory	AL109946.1	-0.181188	0.6818	0.89301
DCs CD1c+	ATP1A1-AS1	-0.157052	0.681894	0.957384
Pericytes	RNF217	-0.229026	0.6836	0.99256
Granulocytes_NIBAN1_TXNIPhi	CCDC186	-0.125216	0.68188	0.812292
CD4+ Th17	CLPTM1L	-0.0969991	0.681774	0.863401
CD8+ Exhausted	TRIM52	-0.131513	0.68177	0.787625
STS Mesenchymal-like Undiff.	NID1	-0.151012	0.682495	0.908832
CD4+ Tn	AL157871.4	-0.152428	0.681759	0.873242
CD8+ GZMK+ Tm	FOXO3	-0.129917	0.681758	0.818884
STS Proangiogenic	ESRG	-0.809337	0.682478	0.999994
STS Mesenchymal-like Undiff.	ZNF350-AS1	-0.380821	0.682477	0.908832
Mastocytes	LINC02453	-0.211508	0.681843	0.951832
Mastocytes	AL606834.1	-0.205941	0.681834	0.951832
STS Mesenchymal-like Undiff.	LINC01140	-0.299345	0.682455	0.908832
CD8+ Stressed	HADH	-0.11279	0.681724	0.839996
CD8+ Activated	VPS26B	-0.0989737	0.681723	0.82287
M2 APOC1+ APOE+	PPP1R15A	-0.135056	0.681817	0.851438
CD8+ GZMK+ Tm	P3H1	-0.0992294	0.681715	0.818884
Pericytes	TMCO1	-0.180532	0.683529	0.99256
Arterial Endothelial Cells	TBC1D9B	-0.176272	0.683524	0.999833
M2 APOC1+ APOE+	CCDC175	-0.200024	0.681805	0.851438
CD4+ Tregs	METTL6	-0.104847	0.681702	0.862821
Matrix CAFs	NOP2	-0.156119	0.683908	0.999515
Proinflammatory PMNs	DDX51	-0.162095	0.681801	0.83929
STS Epithelial-like	DNAJC24	-0.10564	0.682425	0.820854
CD8+ ISG	DLEU1	-0.172966	0.681696	0.829531
STS Mesenchymal-like ECM Remodeling	EIF2AK3-DT	-0.352196	0.682414	0.906692
CD4+ T memory	AC009126.1	-0.117942	0.681687	0.892987
Macro SELENOP+ SLC40A1+	SHOC2	-0.121459	0.681788	0.80941
STS Mesenchymal-like Contactin+	ELAVL2	-0.624789	0.682398	0.900184
CD8+ Exhausted	ZFC3H1	-0.119762	0.681666	0.787565
Immunoregulatroy PMNs	AC099489.3	-0.18204	0.681761	0.795055
STS Myofibroblastic	AC109466.1	-0.492897	0.682385	0.990181
CD8+ Early Activation	KIAA0355	-0.1083	0.68165	0.844006
CD4+ Tregs	F2RL2	-0.118188	0.681646	0.862821
STS Epithelial-like	BCL9L	-0.14922	0.68237	0.820845
CD4+ Tfh	TOMM22	-0.11587	0.681643	0.83651
Mastocytes	RWDD2A	-0.192199	0.681744	0.951832
CD4+ Activated	ZNF888	-0.143583	0.681634	0.887384
CD4+ Tn	FAM168B	-0.122076	0.681632	0.873242
STS Epithelial-like	PARP16	-0.163197	0.682357	0.820845
NA	CRK	-0.131573	0.681732	0.793983
STS Mesenchymal-like Undiff.	SEMA3D	-0.497114	0.682356	0.908832
CD8+ Stressed	VAMP7	-0.101588	0.681626	0.839996
M2 TREM2+ SPP1+	ZBTB40	-0.151089	0.681726	0.852102
NK cells CD56 high	AL158068.2	-0.153513	0.681619	0.832118
STS Mesenchymal-like Undiff.	ELAVL2	-0.475759	0.682339	0.908832
DCs CD1c+	AL157388.1	-0.199249	0.681709	0.957384
STS Immunomodulatory	RCAN2	-0.450568	0.682331	0.999998
CD4+ Tfh	ZNF317	-0.131737	0.681604	0.83651
CD4+ Tregs	EXD2	-0.159028	0.681594	0.862821
Granulocytes_NIBAN1_TXNIPhi	ARMC8	-0.132228	0.68169	0.812125
CD36+ CAFs	MYOM2	-0.293451	0.683796	0.992363
DCs CD1c+	CNTNAP5	-0.209497	0.681687	0.957384
Vascular CAFs	SPDYA	-0.378874	0.683778	0.9853
CD36+ CAFs	2025-03-02	-0.181368	0.683768	0.992363
Proinflammatory PMNs	ANO5	-0.209907	0.681656	0.83929
Inflammatory Monocytes	AL162586.1	-0.207171	0.681654	0.838548
NK cells CD56 low	XPO1	-0.1009	0.68155	0.913862
CD8+ ISG	TMEM167A	-0.108379	0.681549	0.829437
JAK2_high_STS	ZNF18	-1.61232	0.682274	0.999869
CD4+ Th17	PCGF6	-0.119806	0.681543	0.863189
CD8+ GZMK+ Tm	TCF12	-0.167325	0.681542	0.818883
CD8+ ISG	MAP4K4	-0.123164	0.681536	0.829437
CD8+ GZMK+ Tm	HIST1H2BH	-0.129318	0.681535	0.818883
Pericytes	EFR3A	-0.131402	0.68335	0.99256
STS Proangiogenic	CEP41	-0.233862	0.68225	0.999994
STS Myofibroblastic	RRM1	-0.115148	0.682243	0.990181
STS Myofibroblastic	RAB3D	-0.183604	0.682242	0.990181
CD36+ CAFs	MRGBP	-0.202983	0.683722	0.992363
STS Proangiogenic	TRMT1L	-0.291054	0.682234	0.999994
CD36+ CAFs	NLGN4Y	-0.292792	0.683712	0.992363
M2 APOC1+ APOE+	NUDT16L1	-0.126452	0.681602	0.851299
Monocytes EREG+	TMEM106A	-0.136909	0.681601	0.943196
STS Myofibroblastic	RPS8	-0.106559	0.682221	0.990181
CD4+ Activated	IDI1	-0.109071	0.681494	0.887384
Arterial Endothelial Cells	DOK3	-0.244304	0.68331	0.999833
CD8+ ISG	SECISBP2	-0.103107	0.681489	0.829437
CD36+ CAFs	LINC01579	-0.373471	0.683697	0.992363
CD4+ Tregs	UBIAD1	-0.101838	0.681489	0.862821
Granulocytes_NIBAN1_TXNIPhi	HMGXB4	-0.108451	0.681581	0.812054
Arterial Endothelial Cells	EBF1	-0.270569	0.683292	0.999833
STS Myofibroblastic	ZNF611	-0.19022	0.682194	0.990181
Macro SELENOP+ SLC40A1+	USP20	-0.15011	0.681565	0.809204
DCs CD1c+	SARM1	-0.160408	0.681562	0.957384
Matrix CAFs	DCAF7	-0.131655	0.683669	0.999515
CD8+ Activated	PAFAH2	-0.141337	0.681456	0.822613
M2 TREM2+ SPP1+	BCL7A	-0.19872	0.681545	0.852102
Proinflammatory PMNs	DNAL1	-0.166551	0.681539	0.83929
CD4+ Th17	TRAFD1	-0.103128	0.681436	0.863126
STS Mesenchymal-like ECM Remodeling	KBTBD7	-0.114463	0.682151	0.906497
CD4+ Tregs	DDX42	-0.0951187	0.681424	0.862821
CD8+ Early Activation	POP4	-0.0954718	0.681419	0.843857
Capillary Venous Endothelial Cells	FOSB	-0.22346	0.683238	0.812307
Inflammatory Monocytes	TVP23B	-0.139521	0.681517	0.838506
DCs CD1c+	LBP	-0.212218	0.681515	0.957384
M2 TREM2+ SPP1+	RPS14	-0.141505	0.681508	0.852102
STS Proangiogenic	DNM1	-0.305533	0.682125	0.999994
STS Mesenchymal-like Contactin+	EFL1	-0.235918	0.682123	0.900058
CD36+ CAFs	AL365295.1	-0.472086	0.683605	0.992363
Capillary Venous Endothelial Cells	MYCBP2-AS1	-0.442349	0.683215	0.812307
CD4+ T memory	IL20RB-AS1	-0.153495	0.681391	0.892873
Granulocytes_NIBAN1_TXNIPhi	NMD3	-0.126845	0.68149	0.812054
CD8+ Activated	GPCPD1	-0.12937	0.681388	0.822596
CD8+ Stressed	S1PR1	-0.131781	0.681387	0.839921
STS Mesenchymal-like Undiff.	AL591501.1	-0.54948	0.682109	0.90881
Proinflammatory PMNs	CLUH	-0.178832	0.681482	0.83929
CD36+ CAFs	ZCCHC9	-0.167352	0.683589	0.992363
Macro SELENOP+ SLC40A1+	CNBP	-0.100938	0.681468	0.809148
Inflammatory Monocytes	TRIM23	-0.139353	0.681467	0.838506
CD4+ Tn	CFL2	-0.114251	0.681365	0.873065
NA	ATP11C	-0.133001	0.681461	0.793856
Arterial Endothelial Cells	CANT1	-0.188593	0.683178	0.999833
M2 APOC1+ APOE+	PARG	-0.129129	0.68144	0.851195
CD8+ Activated	HIST1H2AL	-0.164956	0.681338	0.822596
Macro SELENOP+ SLC40A1+	C1orf56	-0.159099	0.681439	0.809148
M2 TREM2+ SPP1+	PRKAA1	-0.120471	0.681438	0.852102
STS Mesenchymal-like Undiff.	CLPX	-0.0924446	0.682063	0.90881
Capillary Venous Endothelial Cells	LCLAT1	-0.17213	0.683155	0.812307
STS Mesenchymal-like ECM Remodeling	RAPH1	-0.173857	0.682061	0.906497
CD36+ CAFs	FUOM	-0.21159	0.683544	0.992363
CD4+ Activated	ZNF121	-0.106966	0.681331	0.887384
Vascular CAFs	FOSB	-0.1922	0.68354	0.9853
CD8+ Activated	TIGAR	-0.109396	0.681327	0.822596
NK cells CD56 low	CROT	-0.114804	0.681315	0.913862
STS Mesenchymal-like ECM Remodeling	SH3PXD2A-AS1	-0.413047	0.682039	0.906497
Mastocytes	ATP2A1	-0.213146	0.681411	0.951716
STS Myofibroblastic	LMNB1	-0.234726	0.682033	0.990181
STS Myofibroblastic	MAP2K2	-0.123682	0.682032	0.990181
NK cells CD56 low	NFATC3	-0.128918	0.681301	0.913862
NA	SYT11	-0.179261	0.681401	0.793843
STS Mesenchymal-like ECM Remodeling	SAP30L-AS1	-0.23452	0.682025	0.906497
STS Proangiogenic	OSTC	-0.251794	0.682024	0.999994
DCs CD1c+	AC105411.1	-0.21911	0.681397	0.957384
CD4+ Stressed	IDH1	-0.129715	0.681295	0.815356
Immunoregulatroy PMNs	RCC1L	-0.115233	0.68138	0.794725
STS Mesenchymal-like ECM Remodeling	EIF2D	-0.120029	0.682003	0.906497
STS Epithelial-like	C19orf38	-0.447877	0.681999	0.820571
CD4+ Tregs	PDZD11	-0.1163	0.68127	0.862771
Macro SELENOP+ SLC40A1+	PSMB6	-0.125502	0.681369	0.809147
CD8+ Activated	USP12	-0.102756	0.681263	0.822596
DCs AREG+	DEPTOR	-0.169028	0.681359	0.880048
CD8+ GZMK+ Tm	LINC01876	-0.186496	0.681247	0.818659
CD8+ Early Activation	LRFN4	-0.151228	0.681242	0.843707
Vascular CAFs	OPCML	-0.357641	0.683446	0.9853
DCs AREG+	PRMT7	-0.152828	0.681336	0.880048
STS Myofibroblastic	LINC01376	-0.529462	0.681961	0.990181
STS Proangiogenic	DYNC2LI1	-0.268582	0.681958	0.999994
STS Mesenchymal-like ECM Remodeling	RAD51C	-0.181411	0.681957	0.906497
NK cells CD56 high	NUDT3	-0.102451	0.681231	0.831844
STS Epithelial-like	THUMPD2	-0.11467	0.681954	0.820571
STS Mesenchymal-like Undiff.	TRAPPC1	-0.144145	0.681954	0.90875
STS Myofibroblastic	EMC4	-0.132903	0.681948	0.990181
STS Mesenchymal-like Contactin+	CEP250	-0.207822	0.681944	0.89989
Pericytes	FBXL20	-0.196575	0.683035	0.99256
NK cells CD56 low	TBC1D1	-0.111645	0.681211	0.913862
M2 APOC1+ APOE+	AC010654.1	-0.203483	0.681285	0.851099
STS CTA high	ARHGEF18	-0.21411	0.681902	0.947347
STS Epithelial-like	BX255925.3	-0.218071	0.681899	0.820565
CD8+ Activated	ANP32B	-0.101852	0.681163	0.822596
Pericytes	XPNPEP1	-0.183961	0.682982	0.99256
Tip Endothelial Cells	POGLUT1	-0.206486	0.682981	0.993277
CD4+ Th17	EGLN2	-0.103968	0.681154	0.862984
CD8+ GZMK+ Tm	MTMR4	-0.11313	0.681153	0.81861
CD36+ CAFs	PTDSS1	-0.14517	0.683361	0.992363
CD4+ Stressed	PARD6A	-0.176361	0.681146	0.815356
JAK2_high_STS	NID2	-1.52728	0.681871	0.999869
Immunoregulatroy PMNs	NIM1K	-0.180726	0.681244	0.79468
STS Mesenchymal-like ECM Remodeling	HTATIP2	-0.113642	0.681867	0.906497
NK cells CD56 high	C16orf70	-0.119907	0.681138	0.831797
STS Immunomodulatory	ADGRL3	-0.471596	0.681863	0.999998
CD36+ CAFs	RNF113A	-0.22537	0.683347	0.992363
NK cells CD56 low	NSRP1	-0.105432	0.681135	0.913862
DCs AREG+	GGA1	-0.119457	0.681236	0.880048
Arterial Endothelial Cells	PLD2	-0.174825	0.682955	0.999833
Inflammatory Monocytes	AP004609.3	-0.197218	0.681234	0.83841
NK cells CD56 low	UBE2V2	-0.101556	0.681126	0.913862
Capillary Venous Endothelial Cells	ZCCHC7	-0.192302	0.682945	0.812307
Tip Endothelial Cells	TNMD	-0.401254	0.682943	0.993277
JAK2_high_STS	MAPK8IP1	-1.15362	0.681848	0.999869
STS Mesenchymal-like Undiff.	LEO1	-0.105501	0.681846	0.908741
STS Proangiogenic	PANK3	-0.168162	0.68184	0.999994
Pericytes	TSPAN15	-0.195723	0.682933	0.99256
DCs CD1c+	AC113414.1	-0.208313	0.68121	0.957384
CD8+ GZMK+ Tm	IL33	-0.226768	0.681107	0.81861
CD4+ T memory	RNF217	-0.194262	0.681104	0.892666
Pericytes	RAVER2	-0.220128	0.682918	0.99256
Arterial Endothelial Cells	VPS29	-0.192611	0.682916	0.999833
Tip Endothelial Cells	AC012358.3	-0.230786	0.68291	0.993277
CD8+ GZMK+ Tm	MTERF3	-0.141988	0.681087	0.81861
Macro SELENOP+ SLC40A1+	TARSL2	-0.117897	0.681183	0.808986
CD36+ CAFs	PLXNA4	-0.551477	0.683285	0.992363
CD4+ Stressed	TMEM248	-0.0909613	0.68107	0.815356
CD4+ Tfh	GFOD2	-0.119168	0.681066	0.836003
CD8+ GZMK+ Tm	PTPN12	-0.113607	0.681064	0.81861
STS Proangiogenic	AC018797.3	-0.680792	0.681789	0.999994
CD8+ GZMK+ Tm	EED	-0.0916553	0.68106	0.81861
STS Mesenchymal-like ECM Remodeling	CDCA7L	-0.284739	0.681786	0.906497
CD8+ Stressed	CLDN12	-0.144616	0.681054	0.839646
JAK2_high_STS	SS18L2	-0.503486	0.681775	0.999869
M2 APOC1+ APOE+	ALKBH1	-0.185777	0.681148	0.850993
STS Epithelial-like	TIGD6	-0.213826	0.681768	0.820465
Vascular CAFs	SAMD5	-0.416996	0.68325	0.9853
CD4+ Stressed	GTF2E1	-0.167674	0.681037	0.815356
CD8+ GZMK+ Tm	KHDRBS3	-0.139836	0.681036	0.81861
Mastocytes	PDE9A	-0.219421	0.681137	0.951534
CD4+ Tn	AC069542.1	-0.181521	0.681034	0.872765
NK cells CD56 high	BRD8	-0.0989433	0.681034	0.831737
STS Epithelial-like	NAIF1	-0.18897	0.681761	0.820465
DCs CD1c+	FAT4	-0.214509	0.681133	0.957384
Monocytes EREG+	TOX4	-0.107442	0.68113	0.942784
CD4+ Activated	ZNF671	-0.147143	0.68102	0.887351
Pericytes	AC073257.2	-0.265478	0.682839	0.99256
CD4+ T memory	STOX2	-0.188969	0.681015	0.892666
CD8+ Early Activation	RUBCNL	-0.233227	0.681008	0.843525
STS Proangiogenic	MFSD2A	-0.545419	0.681734	0.999994
Monocytes EREG+	ADORA2A	-0.254102	0.681108	0.942784
CD8+ Activated	CPTP	-0.136932	0.681006	0.822596
STS Mesenchymal-like ECM Remodeling	NAT14	-0.33527	0.681731	0.906497
CD4+ Tregs	AC116348.3	-0.157439	0.681001	0.862575
CD4+ Th17	A2ML1-AS1	-0.228366	0.680996	0.862896
Pericytes	CYC1	-0.14443	0.682815	0.99256
DCs CD1c+	GOLGA6L10	-0.215981	0.681093	0.957384
CD8+ Activated	ARHGAP10	-0.139774	0.680991	0.822596
CD8+ GZMK+ Tm	SFXN5	-0.117141	0.680984	0.81861
STS Mesenchymal-like ECM Remodeling	RBM15B	-0.116899	0.68171	0.906497
CD4+ Tfh	WDR70	-0.137526	0.68097	0.83596
CD4+ Activated	AKIRIN2	-0.107211	0.680968	0.887351
JAK2_high_STS	CFH	-3.06795	0.681695	0.999869
Arterial Endothelial Cells	ZNHIT3	-0.182277	0.682786	0.999833
Vascular CAFs	STAG3	-0.302723	0.683175	0.9853
Mastocytes	LINC02056	-0.212894	0.681054	0.951534
JAK2_high_STS	CFAP20	-0.482166	0.681673	0.999869
DCs CD1c+	DNAJC14	-0.145451	0.681042	0.957384
JAK2_high_STS	TOP2A	-1.75244	0.681661	0.999869
Inflammatory Monocytes	STEAP1B	-0.210506	0.681035	0.838291
Macro SELENOP+ SLC40A1+	IGSF8	-0.153558	0.681034	0.808986
CD8+ ISG	PCGF6	-0.139278	0.680918	0.829067
DCs CD1c+	AC097634.3	-0.216679	0.681019	0.957384
STS Myofibroblastic	ECSIT	-0.139153	0.681643	0.990181
CD8+ Early Activation	RNF128	-0.234414	0.680915	0.843508
CD8+ Exhausted	ZNF302	-0.11463	0.680915	0.787017
STS Epithelial-like	GFRA1	-0.643094	0.68164	0.820425
Pericytes	TEX14	-0.703095	0.682734	0.99256
Pericytes	SOX13	-0.173474	0.682733	0.99256
STS Mesenchymal-like Undiff.	AC007292.3	-0.30063	0.681636	0.908602
STS Proangiogenic	AC105094.2	-0.694375	0.681632	0.999994
STS Epithelial-like	CD24	-0.606604	0.681625	0.820425
CD8+ ISG	TMPO	-0.103471	0.680892	0.829067
JAK2_high_STS	C2CD6	-2.12358	0.681619	0.999869
Inflammatory Monocytes	B2M	-0.151961	0.680989	0.838291
CD8+ Activated	MON1B	-0.0989007	0.680887	0.822596
Matrix CAFs	CEP19	-0.298311	0.683091	0.999515
CD4+ Stressed	OCIAD1	-0.0941361	0.680869	0.815356
DCs AREG+	PSMA6	-0.0990679	0.680969	0.879976
CD4+ Th17	TRPM2	-0.146802	0.680859	0.862896
Monocytes EREG+	AMY2B	-0.191711	0.680957	0.942784
CD8+ Early Activation	RTL5	-0.180469	0.680852	0.843498
Matrix CAFs	ADAMTS10	-0.211809	0.683064	0.999515
NK cells CD56 low	TPMT	-0.119407	0.680846	0.913862
Proinflammatory PMNs	AC017101.1	-0.267752	0.680944	0.838938
Mastocytes	ZNF197	-0.157653	0.680943	0.951469
CD4+ Tregs	BCOR	-0.11287	0.68084	0.862568
Immunoregulatroy PMNs	MED18	-0.140277	0.68094	0.794438
STS CTA high	FKBP4	-0.331296	0.681563	0.947347
CD36+ CAFs	HSPA1B	-0.189879	0.68304	0.992363
NK cells CD56 high	AC020651.2	-0.183198	0.680822	0.831545
STS Proangiogenic	CDKL3	-0.365473	0.681549	0.999994
NK cells CD56 low	NAIP	-0.124408	0.680818	0.913862
CD4+ Tn	OIP5	-0.141353	0.680817	0.872731
CD8+ Early Activation	PSMD6	-0.109379	0.680812	0.843498
CD8+ ISG	PCGF5	-0.112916	0.680808	0.829065
CD4+ Stressed	PGGT1B	-0.10663	0.680805	0.815356
CD4+ Tfh	NDRG3	-0.109605	0.680798	0.835877
Monocytes EREG+	MICAL3	-0.193195	0.680897	0.942784
STS CTA high	ABCC10	-0.259839	0.68152	0.947347
STS Epithelial-like	NYNRIN	-0.338523	0.681518	0.820425
Capillary Venous Endothelial Cells	DNAJC19	-0.137536	0.68261	0.811987
Capillary Venous Endothelial Cells	CLNS1A	-0.130262	0.682608	0.811987
CD36+ CAFs	SLC2A1	-0.272013	0.682998	0.992363
CD36+ CAFs	MBD5	-0.228032	0.682987	0.992363
CD8+ Exhausted	FAM102B	-0.160648	0.680766	0.787003
Vascular CAFs	AC005037.1	-0.418835	0.68297	0.9853
Vascular CAFs	UBA1	-0.131337	0.682964	0.9853
STS Immunomodulatory	CLEC16A	-0.219071	0.681477	0.999998
Immunoregulatroy PMNs	LYPLA1	-0.0940715	0.680849	0.794389
STS Proangiogenic	CCDC184	-0.647386	0.681475	0.999994
CD8+ Exhausted	ABCC5	-0.134863	0.680744	0.787003
STS Mesenchymal-like Undiff.	OARD1	-0.0994181	0.68147	0.908572
M2 APOC1+ APOE+	PAM16	-0.117033	0.680842	0.850805
CD8+ GZMK+ Tm	USP3-AS1	-0.194726	0.680737	0.81861
Inflammatory Monocytes	AL592071.1	-0.206823	0.680835	0.838208
STS Proangiogenic	C3orf62	-0.352065	0.681459	0.999994
STS CTA high	AC108488.1	-0.403234	0.681456	0.947347
STS Mesenchymal-like Undiff.	EXOSC1	-0.107216	0.681454	0.908572
M2 TREM2+ SPP1+	PHF3	-0.0992037	0.680826	0.851958
STS Myofibroblastic	LINC00944	-0.533916	0.681445	0.990181
Arterial Endothelial Cells	MRPL48	-0.141242	0.682534	0.999833
Macro SELENOP+ SLC40A1+	PPP1R2	-0.0953325	0.680804	0.808828
Pericytes	WWTR1	-0.124282	0.682519	0.99256
CD8+ ISG	ZCWPW2	-0.140006	0.680686	0.828984
NK cells CD56 low	FAM184B	-0.162093	0.680671	0.913862
JAK2_high_STS	BBS10	-1.24735	0.681389	0.999869
Matrix CAFs	KLHDC10	-0.136041	0.682868	0.999515
NK cells CD56 low	GOLGB1	-0.0886739	0.680651	0.913862
Capillary Venous Endothelial Cells	H2AFX	-0.149669	0.682464	0.811951
CD8+ Early Activation	SLC35G1	-0.137227	0.680637	0.843438
CD4+ Tn	COBLL1	-0.241618	0.680636	0.872572
CD4+ Tfh	KIF2A	-0.0997073	0.680631	0.835841
STS Myofibroblastic	HAS3	-0.424154	0.681357	0.990181
STS Mesenchymal-like ECM Remodeling	USP30	-0.216468	0.681356	0.906265
STS Immunomodulatory	FKBP1B	-0.502069	0.681355	0.999998
STS Immunomodulatory	DAPK2	-0.42969	0.681351	0.999998
DCs AREG+	PLPP5	-0.117576	0.680723	0.879783
M2 APOC1+ APOE+	DPH6-DT	-0.201075	0.680722	0.85072
CD4+ Tfh	ATG9A	-0.123115	0.68062	0.835841
JAK2_high_STS	DCLK2	-1.84723	0.681346	0.999869
STS Immunomodulatory	CKB	-0.310674	0.681344	0.999998
NA	DMTF1	-0.136825	0.680707	0.793317
STS Immunomodulatory	CCDC152	-0.297283	0.681332	0.999998
Monocytes EREG+	ST6GALNAC6	-0.143731	0.680699	0.942784
CD4+ Tregs	PLCXD1	-0.136944	0.680597	0.862422
STS Proangiogenic	GUCY1B1	-0.506097	0.681322	0.999994
DCs AREG+	CFD	-0.197604	0.680692	0.879783
Immunoregulatroy PMNs	CEP250	-0.132887	0.680691	0.79426
CD8+ Activated	NCAPD3	-0.110265	0.680589	0.822545
Mastocytes	AC007610.1	-0.210928	0.68068	0.951345
NK cells CD56 high	AP003068.2	-0.217009	0.680569	0.831436
M2 TREM2+ SPP1+	CATSPER2	-0.161363	0.680667	0.851824
STS Epithelial-like	TTC28-AS1	-0.135231	0.681293	0.820352
CD8+ Stressed	ITGB3BP	-0.1041	0.680561	0.839107
Proinflammatory PMNs	AC012146.1	-0.202636	0.680661	0.838805
STS Immunomodulatory	EDC3	-0.146079	0.681287	0.999998
STS Proangiogenic	ANKRD54	-0.199958	0.681282	0.999994
Inflammatory Monocytes	MUC12	-0.207811	0.680652	0.838199
STS Epithelial-like	AC018647.2	-0.214632	0.681278	0.820352
NK cells CD56 high	AL355388.3	-0.141213	0.680544	0.831436
CD4+ Tn	APOD	-0.284042	0.680533	0.872514
CD4+ T memory	UQCC1	-0.117665	0.680528	0.892339
STS CTA high	SAP30	-0.256009	0.681255	0.947347
Matrix CAFs	SDHC	-0.157529	0.682741	0.999515
CD8+ GZMK+ Tm	CDC6	-0.157624	0.68052	0.81861
Mastocytes	DHFR	-0.143966	0.680619	0.951341
NA	EEFSEC	-0.156642	0.680618	0.79327
STS Mesenchymal-like Contactin+	FAM180B	-0.930565	0.681229	0.89942
STS Myofibroblastic	NDUFS4	-0.100008	0.681225	0.990181
Pericytes	EGLN1	-0.173563	0.682317	0.99256
Tip Endothelial Cells	CKS1B	-0.172431	0.682317	0.993277
STS CTA high	TRIAP1	-0.243707	0.681218	0.947347
STS Proangiogenic	FP671120.4	-0.802753	0.681217	0.999994
CD36+ CAFs	PEX2	-0.189823	0.682704	0.992363
STS Mesenchymal-like Undiff.	TNFRSF14	-0.192913	0.681216	0.908409
STS Myofibroblastic	FNDC1	-0.45121	0.681215	0.990181
CD8+ Activated	CRYL1	-0.104709	0.680484	0.822545
CD8+ Stressed	AP3S1	-0.101842	0.680481	0.839091
CD36+ CAFs	BRWD1	-0.156583	0.682697	0.992363
DCs CD1c+	AL357033.4	-0.210701	0.68058	0.957384
Matrix CAFs	E2F3	-0.166008	0.682695	0.999515
STS Mesenchymal-like ECM Remodeling	TAMM41	-0.137809	0.681206	0.906205
CD8+ Stressed	TIMP2	-0.161264	0.680464	0.839091
Capillary Venous Endothelial Cells	ATP5F1A	-0.147344	0.682284	0.811806
CD4+ Tregs	SARAF	-0.0976678	0.680457	0.862422
CD8+ GZMK+ Tm	AC079793.1	-0.289849	0.680453	0.81861
STS Myofibroblastic	HSPA9	-0.097598	0.681181	0.990181
NK cells CD56 low	PKNOX1	-0.111049	0.680451	0.913862
CD4+ Tn	ZNF844	-0.12105	0.680449	0.87248
DCs CD1c+	CCDC15	-0.196662	0.680548	0.957384
CD4+ Tfh	VIM-AS1	-0.123873	0.680441	0.835841
Pericytes	TM2D2	-0.188083	0.682247	0.99256
M2 APOC1+ APOE+	ZSWIM4	-0.17538	0.680509	0.85052
CD8+ Activated	MYO6	-0.118979	0.680407	0.822545
STS CTA high	RAB43	-0.275166	0.681128	0.947347
Capillary Venous Endothelial Cells	NUDT18	-0.16629	0.682222	0.811801
DCs AREG+	GRK3	-0.122814	0.68049	0.879783
CD8+ Stressed	AC004847.1	-0.156334	0.680384	0.839091
JAK2_high_STS	SEPHS1	-0.901201	0.681112	0.999869
NK cells CD56 high	AC002558.3	-0.138728	0.680382	0.831341
CD4+ Tregs	UQCRFS1	-0.100834	0.680378	0.862422
STS Proangiogenic	TRMT2A	-0.347591	0.681093	0.999994
CD4+ Tn	PAWR	-0.142622	0.680358	0.87247
CD4+ Tfh	AP4E1	-0.143721	0.680352	0.835802
CD8+ Early Activation	PPP1R13L	-0.15291	0.680347	0.843148
STS CTA high	CDH12	-0.574356	0.68107	0.947347
Matrix CAFs	TRUB1	-0.180426	0.682558	0.999515
CD4+ T memory	AL138689.2	-0.216175	0.680338	0.892185
NK cells CD56 high	PEX3	-0.10162	0.680338	0.831341
Proinflammatory PMNs	AC139099.2	-0.21298	0.680438	0.838734
CD4+ Tn	MAPRE1	-0.100286	0.680335	0.87247
STS Mesenchymal-like Undiff.	AC087286.2	-0.41995	0.681064	0.908409
CD36+ CAFs	EPS15	-0.151393	0.68255	0.992363
STS Mesenchymal-like ECM Remodeling	GPR173	-0.240511	0.681055	0.906129
JAK2_high_STS	AC107223.1	-2.17397	0.681047	0.999869
STS Mesenchymal-like Undiff.	SLC22A5	-0.223854	0.681045	0.908409
CD36+ CAFs	MTCH2	-0.142354	0.682533	0.992363
CD4+ Tregs	AHCYL1	-0.100088	0.68031	0.862422
CD8+ Early Activation	NR6A1	-0.151783	0.680308	0.843148
STS Proangiogenic	KIF26B-AS1	-0.774677	0.68103	0.999994
STS Proangiogenic	TAFA5	-0.956264	0.681028	0.999994
CD4+ Tn	RUNDC3B	-0.154168	0.680288	0.87247
STS Immunomodulatory	SPEG	-0.591678	0.681009	0.999998
Inflammatory Monocytes	AC011445.2	-0.208343	0.680381	0.837991
Pericytes	FANCI	-0.186377	0.682097	0.99256
CD8+ ISG	MNAT1	-0.122218	0.680267	0.828606
Arterial Endothelial Cells	LAMC2	-0.428708	0.682094	0.999833
STS Mesenchymal-like Undiff.	ENTR1	-0.0902722	0.680993	0.908409
STS Proangiogenic	KCNE4	-0.900293	0.680982	0.999994
CD8+ GZMK+ Tm	PIGX	-0.109969	0.680232	0.818473
Monocytes EREG+	LEPROT	-0.136898	0.680332	0.942717
Matrix CAFs	SIAE	-0.194067	0.682447	0.999515
STS CTA high	SDHB	-0.246924	0.680946	0.94734
CD4+ T memory	NUP43	-0.114532	0.680215	0.892154
Pericytes	ICAM1	-0.22822	0.682041	0.99256
STS Immunomodulatory	RNF8	-0.0952058	0.680931	0.999998
Pericytes	CCDC47	-0.174791	0.682026	0.99256
Mastocytes	AREG	-0.279903	0.680296	0.950971
STS CTA high	ASH2L	-0.189516	0.680921	0.94734
STS Myofibroblastic	VMP1	-0.106935	0.68092	0.990181
DCs CD1c+	DCLK1	-0.243568	0.680287	0.957384
NK cells CD56 low	AC000065.1	-0.161205	0.680184	0.913862
CD4+ Th17	RAP2C-AS1	-0.128367	0.680184	0.862474
DCs AREG+	B3GAT3	-0.126145	0.680281	0.879783
STS Proangiogenic	LAMC1	-0.311714	0.680906	0.999994
CD4+ Activated	PPM1K	-0.106116	0.680171	0.886921
Macro SELENOP+ SLC40A1+	SEC61B	-0.129644	0.680273	0.808315
STS Proangiogenic	USP18	-0.541518	0.68089	0.999994
CD4+ Activated	NBR2	-0.11372	0.680157	0.886921
DCs AREG+	PSMC2	-0.124995	0.680254	0.879783
Macro SELENOP+ SLC40A1+	NUDT22	-0.101052	0.680249	0.808315
Capillary Venous Endothelial Cells	CCDC12	-0.138286	0.681973	0.811642
STS Proangiogenic	ANGEL2	-0.224097	0.680866	0.999994
NK cells CD56 low	REST	-0.104284	0.680128	0.913862
Matrix CAFs	TRAPPC5	-0.100971	0.682345	0.999515
Vascular CAFs	NDUFA1	-0.125141	0.682342	0.9853
DCs CD1c+	ISLR	-0.217767	0.680221	0.957384
STS Proangiogenic	CHPF	-0.371104	0.680847	0.999994
Tip Endothelial Cells	NAIF1	-0.180976	0.681945	0.993277
CD4+ Th17	AC009522.1	-0.161464	0.680112	0.862454
CD4+ Tn	RPL31	-0.125	0.680108	0.87247
STS Mesenchymal-like ECM Remodeling	STX18-AS1	-0.2092	0.680824	0.905989
Vascular CAFs	HNRNPA1	-0.125905	0.682313	0.9853
Pericytes	HSDL2	-0.198786	0.681905	0.99256
DCs CD1c+	CCDC83	-0.209582	0.680178	0.957384
CD4+ Tregs	WDR82	-0.0915609	0.680075	0.862263
STS Proangiogenic	WDR66	-0.561858	0.680798	0.999994
STS Myofibroblastic	AP001816.1	-0.14521	0.680796	0.990181
Vascular CAFs	LAMTOR5	-0.15255	0.682284	0.9853
Capillary Venous Endothelial Cells	SETD9	-0.152675	0.681892	0.811614
STS Epithelial-like	CENPO	-0.418547	0.680786	0.819971
CD36+ CAFs	DDX54	-0.1638	0.682269	0.992363
DCs CD1c+	LINC01954	-0.217418	0.680149	0.957384
CD4+ Th17	ENAH	-0.144508	0.680043	0.862438
CD4+ Tregs	HOMEZ	-0.138463	0.680041	0.862263
CD36+ CAFs	HPS5	-0.146746	0.682256	0.992363
CD8+ Activated	RC3H2	-0.103129	0.680034	0.822382
DCs CD1c+	MAGI2-AS3	-0.187601	0.680132	0.957384
Pericytes	NEU3	-0.248505	0.681853	0.99256
CD8+ Activated	YEATS2	-0.118011	0.680014	0.822382
Capillary Venous Endothelial Cells	SLF1	-0.126953	0.681833	0.811613
CD4+ Tregs	SEC62	-0.102097	0.680004	0.862263
Vascular CAFs	NBPF1	-0.171678	0.682214	0.9853
M2 TREM2+ SPP1+	PCDH12	-0.235017	0.680093	0.851537
STS Epithelial-like	PITPNC1	-0.203344	0.680721	0.819971
STS CTA high	TMCO1	-0.227263	0.680719	0.94734
STS Immunomodulatory	GPR161	-0.204523	0.680718	0.999998
CD8+ Stressed	GORASP1	-0.144466	0.679986	0.838873
STS Mesenchymal-like Contactin+	ATXN2L	-0.165437	0.680702	0.899147
CD4+ Th17	SMAD4	-0.103232	0.679972	0.862438
DCs CD1c+	ZNF169	-0.188262	0.680071	0.957384
STS Immunomodulatory	DNMT3B	-0.424754	0.680698	0.999998
STS CTA high	TTC31	-0.323776	0.680694	0.94734
CD4+ Tn	DIABLO	-0.164602	0.67995	0.872354
CD8+ GZMK+ Tm	BTN2A2	-0.117036	0.679942	0.818189
CD4+ Activated	ZNF394	-0.100717	0.679938	0.88677
STS Proangiogenic	SPAG8	-0.755036	0.680668	0.999994
STS Mesenchymal-like Contactin+	LINC02381	-0.353989	0.680667	0.899147
CD8+ ISG	RALGPS1	-0.163106	0.67993	0.828262
STS Immunomodulatory	ACTR8	-0.142773	0.68066	0.999998
STS Myofibroblastic	AP001922.5	-0.389531	0.680658	0.990181
Matrix CAFs	PHACTR2	-0.187501	0.682145	0.999515
CD8+ Activated	SYMPK	-0.0990987	0.679921	0.822382
Granulocytes_NIBAN1_TXNIPhi	RHOF	-0.239455	0.680022	0.81067
DCs CD1c+	AC021231.1	-0.213703	0.680014	0.957384
CD4+ Tregs	DDIT4-AS1	-0.228223	0.679909	0.862263
CD8+ Early Activation	LINC02694	-0.176378	0.679908	0.843083
NA	FAM234A	-0.156584	0.680005	0.792763
DCs CD1c+	AC099850.1	-0.203127	0.680005	0.957384
CD4+ T memory	KTN1-AS1	-0.15723	0.679903	0.892154
JAK2_high_STS	NINJ2	-1.86167	0.68063	0.999869
Inflammatory Monocytes	ATP5MC3	-0.136365	0.679996	0.837643
JAK2_high_STS	OSCP1	-1.33635	0.680623	0.999869
Granulocytes_NIBAN1_TXNIPhi	CD300LB	-0.191835	0.679995	0.81067
Monocytes EREG+	PLCE1	-0.194755	0.679987	0.942559
CD4+ Tregs	BCL7B	-0.0986848	0.679878	0.862263
DCs CD1c+	TENM4	-0.2123	0.679975	0.957384
CD8+ ISG	GAS7	-0.191407	0.67987	0.828254
CD4+ Th17	WWOX	-0.19704	0.679869	0.862438
M2 TREM2+ SPP1+	RPL36	-0.139201	0.679966	0.851537
CD8+ GZMK+ Tm	SFT2D3	-0.14547	0.679857	0.818151
M2 APOC1+ APOE+	ABCA1	-0.170126	0.679949	0.849922
STS CTA high	HADHA	-0.438858	0.680577	0.94734
CD4+ T memory	GNB1L	-0.135007	0.679838	0.892154
CD4+ T memory	MTAP	-0.106322	0.679834	0.892154
Vascular CAFs	C18orf32	-0.133411	0.682044	0.9853
STS Mesenchymal-like ECM Remodeling	TOM1L2	-0.162578	0.680533	0.9058
STS Myofibroblastic	AP002387.2	-0.43949	0.680527	0.990181
Pericytes	SCN3B	-0.293188	0.681624	0.99256
DCs CD1c+	AC108471.2	-0.211548	0.679895	0.957384
Proinflammatory PMNs	TUBB4B	-0.149651	0.679892	0.838463
STS Myofibroblastic	LINC01619	-0.533559	0.680504	0.990181
STS Immunomodulatory	GTF2IRD2B	-0.221182	0.680498	0.999998
CD36+ CAFs	MSX2	-0.405098	0.681983	0.992363
Capillary Venous Endothelial Cells	ZNF721	-0.163961	0.681591	0.811393
DCs AREG+	GART	-0.133895	0.679862	0.879521
STS Proangiogenic	SACS	-0.262231	0.680488	0.999994
STS Myofibroblastic	Z93930.2	-0.176078	0.680487	0.990181
DCs AREG+	HIST3H2A	-0.168747	0.679853	0.879521
Inflammatory Monocytes	PCDH7	-0.216508	0.679849	0.837526
CD4+ Th17	CAPN10-DT	-0.149184	0.679738	0.862438
STS Immunomodulatory	ZNF331	-0.161872	0.680465	0.999998
CD4+ Tn	AC125494.1	-0.153191	0.679731	0.872221
CD8+ Stressed	SH3RF1	-0.235609	0.67973	0.838671
CD4+ Th17	BLVRB	-0.116664	0.679726	0.862438
DCs CD1c+	CD70	-0.202078	0.679818	0.957384
Monocytes EREG+	CATSPERG	-0.205635	0.679816	0.942443
STS Mesenchymal-like Undiff.	YAE1	-0.12487	0.680438	0.907919
Granulocytes_NIBAN1_TXNIPhi	IST1	-0.104112	0.679807	0.810532
CD4+ Tn	PCSK6	-0.16264	0.679703	0.872221
STS Mesenchymal-like Undiff.	CABP1	-0.580703	0.680429	0.907919
Inflammatory Monocytes	XKR8	-0.168624	0.679792	0.837526
CD4+ Activated	AL162493.1	-0.165653	0.67969	0.88677
CD4+ Tn	SYDE1	-0.233404	0.679685	0.872221
CD4+ Tregs	TRIM28	-0.102408	0.679684	0.862263
Arterial Endothelial Cells	AL445250.1	-0.368166	0.681511	0.999833
DCs AREG+	DACH1	-0.271331	0.67978	0.879521
STS Mesenchymal-like Contactin+	AC118549.1	-0.134666	0.680406	0.899147
Proinflammatory PMNs	KHK	-0.194739	0.67977	0.838439
STS Proangiogenic	AC090809.1	-0.667958	0.680394	0.999994
STS Mesenchymal-like ECM Remodeling	DVL1	-0.152213	0.68039	0.90575
STS CTA high	SYNJ2	-0.399381	0.680382	0.94734
Mastocytes	AL358937.1	-0.207019	0.67975	0.95053
CD8+ Activated	CMTR2	-0.099519	0.679646	0.822189
STS Mesenchymal-like Undiff.	AL139330.1	-0.392748	0.680365	0.907919
Vascular CAFs	LAMC2	-0.456006	0.681853	0.9853
STS Myofibroblastic	EHD1	-0.125789	0.680358	0.990181
CD8+ Exhausted	RWDD3	-0.123707	0.679619	0.786057
Capillary Venous Endothelial Cells	CPNE3	-0.162173	0.681449	0.811293
STS Mesenchymal-like ECM Remodeling	MED8	-0.117432	0.680343	0.90575
STS Proangiogenic	STARD3NL	-0.246004	0.680335	0.999994
CD4+ Tn	VEGFA	-0.158099	0.679603	0.872221
STS Proangiogenic	AP003396.5	-0.818305	0.680329	0.999994
JAK2_high_STS	AC064807.1	-0.977002	0.680328	0.999869
DCs CD1c+	GOLPH3	-0.111315	0.679697	0.957384
Arterial Endothelial Cells	SLC2A9	-0.400132	0.681426	0.999833
STS Immunomodulatory	ATP6V1A	-0.118519	0.680319	0.999998
DCs AREG+	SPATA7	-0.172178	0.679687	0.879521
Proinflammatory PMNs	FKBP5	-0.217147	0.679686	0.838399
CD4+ Tn	CDK1	-0.167974	0.679582	0.872221
CD4+ T memory	DPH1	-0.133477	0.67958	0.892075
M2 APOC1+ APOE+	ZNF641	-0.142471	0.67968	0.849857
CD36+ CAFs	PCDHGA10	-0.210221	0.681803	0.992363
JAK2_high_STS	MAP3K6	-1.70531	0.680308	0.999869
M2 TREM2+ SPP1+	SUSD3	-0.202266	0.679678	0.851434
CD8+ Early Activation	MIR100HG	-0.241894	0.679562	0.842998
DCs CD1c+	C6orf132	-0.205876	0.679659	0.957384
CD8+ GZMK+ Tm	HDAC10	-0.162668	0.679549	0.817845
CD8+ Exhausted	CD3G	-0.144323	0.679549	0.786057
CD8+ Stressed	LINC02241	-0.154203	0.679545	0.838595
Mastocytes	AC009113.1	-0.216228	0.67964	0.950487
Capillary Venous Endothelial Cells	VEZT	-0.1329	0.681367	0.811264
Macro SELENOP+ SLC40A1+	CNOT6L	-0.120371	0.679635	0.807908
STS Epithelial-like	WDHD1	-0.242343	0.680264	0.819628
CD8+ ISG	ABHD15-AS1	-0.196486	0.679531	0.827908
Matrix CAFs	RPL36A	-0.0927085	0.681746	0.999515
DCs AREG+	VPS33A	-0.135112	0.679622	0.879521
CD4+ T memory	STAMBP	-0.10974	0.679519	0.892075
STS Mesenchymal-like ECM Remodeling	SOX4	-0.151842	0.680249	0.90575
STS Myofibroblastic	AC010201.3	-0.354628	0.680247	0.990181
STS Mesenchymal-like Undiff.	DDHD2	-0.102946	0.680247	0.907874
Monocytes EREG+	RHOU	-0.159564	0.679613	0.94236
STS Myofibroblastic	NUS1	-0.0909848	0.680238	0.990181
Macro SELENOP+ SLC40A1+	BAG1	-0.116005	0.679605	0.807908
STS Mesenchymal-like Undiff.	ABRAXAS1	-0.109992	0.680225	0.907874
STS Proangiogenic	PPP2CB	-0.262825	0.680225	0.999994
STS Immunomodulatory	LIN9	-0.18134	0.680224	0.999998
DCs CD1c+	PDCD1	-0.212554	0.67956	0.957384
STS Proangiogenic	PCBD1	-0.325549	0.680186	0.999994
Pericytes	SPC25	-0.611204	0.681286	0.99256
CD4+ Stressed	NSUN3	-0.116016	0.679453	0.813995
CD4+ Th17	AP001011.1	-0.284416	0.679451	0.862406
STS Myofibroblastic	AL583785.1	-0.533868	0.680181	0.990181
CD4+ Stressed	DDX39B	-0.0953779	0.679444	0.813995
NK cells CD56 high	FBXL2	-0.120604	0.679443	0.830642
CD36+ CAFs	CDK5	-0.220436	0.681666	0.992363
CD4+ Activated	AC087239.1	-0.17721	0.679439	0.88677
Capillary Venous Endothelial Cells	TRIM69	-0.187672	0.681269	0.811216
DCs AREG+	CRYBB1	-0.193585	0.679536	0.879521
NK cells CD56 low	ALOX5	-0.187905	0.679431	0.913862
CD4+ Stressed	MSL1	-0.105291	0.679429	0.813995
CD8+ Early Activation	AL121658.1	-0.183654	0.679426	0.842934
Arterial Endothelial Cells	CLPB	-0.143681	0.681257	0.999833
CD4+ Tn	ZNF526	-0.143397	0.679422	0.872221
M2 APOC1+ APOE+	ARCN1	-0.0995952	0.679515	0.849796
Mastocytes	PRR16	-0.213965	0.679512	0.950445
DCs CD1c+	LAG3	-0.187605	0.679509	0.957384
STS Epithelial-like	GRIK2	-0.482397	0.680138	0.819591
CD8+ Activated	BAG2	-0.098572	0.679405	0.822189
STS Immunomodulatory	ADGRF5	-0.538408	0.680135	0.999998
DCs AREG+	AC009226.1	-0.269037	0.679496	0.879521
Mastocytes	PDZD8	-0.131303	0.679494	0.950445
CD4+ Activated	PHF14	-0.108777	0.679386	0.88677
Tip Endothelial Cells	ZFP91	-0.160781	0.681213	0.993277
CD4+ Tfh	STAU2	-0.135896	0.679376	0.835007
CD8+ ISG	CHTOP	-0.106028	0.679375	0.827784
Inflammatory Monocytes	ZSWIM8-AS1	-0.208471	0.679473	0.837251
JAK2_high_STS	HENMT1	-1.37069	0.6801	0.999869
CD4+ Tn	CCDC26	-0.165467	0.679365	0.872221
CD4+ Activated	LINC01284	-0.186081	0.679364	0.88677
STS Proangiogenic	AC012640.1	-0.551132	0.680088	0.999994
STS Mesenchymal-like Undiff.	THSD4	-0.413334	0.680084	0.907798
Macro SELENOP+ SLC40A1+	USF3	-0.137303	0.679448	0.807908
DCs CD1c+	SCHIP1	-0.219107	0.679448	0.957384
STS Mesenchymal-like Undiff.	FAM156A	-0.359426	0.680077	0.907798
CD4+ T memory	AL359762.1	-0.173694	0.679344	0.892035
CD4+ Activated	STAM	-0.128326	0.67934	0.88677
STS Immunomodulatory	AC104794.3	-0.209197	0.680069	0.999998
M2 TREM2+ SPP1+	ZNF333	-0.154852	0.679432	0.851256
CD4+ Tn	AC010320.3	-0.233979	0.679326	0.872221
Mastocytes	AC108718.1	-0.210855	0.679419	0.950445
NK cells CD56 high	HNRNPA1P48	-0.145955	0.679311	0.830567
CD8+ Stressed	ATP1B2	-0.236455	0.679308	0.838513
STS Mesenchymal-like Contactin+	ARL17B	-0.409087	0.680038	0.898986
STS Myofibroblastic	WNT2	-0.56193	0.680037	0.990181
CD8+ Early Activation	AC104695.3	-0.138586	0.679299	0.842878
STS Mesenchymal-like Undiff.	DUOX1	-0.288332	0.680029	0.907798
Monocytes EREG+	UVSSA	-0.143621	0.679397	0.942294
Mastocytes	CSNK1G1	-0.12414	0.679395	0.950445
CD4+ T memory	APOD	-0.281541	0.679291	0.892035
CD4+ Th17	DNLZ	-0.160078	0.679281	0.862334
CD4+ Th17	CCDC88B	-0.095101	0.679275	0.862334
M2 APOC1+ APOE+	AP1M1	-0.113343	0.679377	0.849754
STS Immunomodulatory	SPECC1L	-0.107664	0.680002	0.999998
NA	CHML	-0.177903	0.679369	0.792379
DCs CD1c+	SYNM	-0.191662	0.679367	0.957384
Capillary Venous Endothelial Cells	SEC61G	-0.103378	0.681099	0.811082
NK cells CD56 high	AC114980.1	-0.13658	0.67926	0.830567
Proinflammatory PMNs	FKBP2	-0.160246	0.679354	0.83829
CD4+ Activated	ERP27	-0.183912	0.679249	0.88677
CD8+ Exhausted	DUSP28	-0.130696	0.679242	0.785958
Macro SELENOP+ SLC40A1+	BOLA1	-0.126869	0.679339	0.807852
CD8+ Stressed	SLFNL1-AS1	-0.14118	0.679237	0.838513
DCs CD1c+	LINC02777	-0.219126	0.679336	0.957384
STS Myofibroblastic	LINC01914	-0.454524	0.679955	0.990181
CD4+ Tn	RTF2	-0.100784	0.679223	0.872221
STS Immunomodulatory	IGFBP2	-0.578234	0.679953	0.999998
STS Proangiogenic	PLSCR2	-0.643348	0.679953	0.999994
JAK2_high_STS	DDX11	-1.37411	0.67995	0.999869
CD4+ Tn	RFT1	-0.105925	0.679216	0.872221
NK cells CD56 high	LMBRD1	-0.124195	0.679215	0.830567
Arterial Endothelial Cells	PRKCH	-0.154131	0.681048	0.999833
CD8+ GZMK+ Tm	PEF1	-0.0944647	0.679211	0.817568
JAK2_high_STS	MTERF1	-1.04974	0.679938	0.999869
STS Mesenchymal-like Undiff.	LYAR	-0.121469	0.679934	0.907798
CD36+ CAFs	WDR3	-0.129283	0.681428	0.992363
STS Mesenchymal-like Undiff.	RC3H2	-0.0952716	0.679927	0.907798
CD8+ Early Activation	GFM2	-0.114646	0.679189	0.842811
NK cells CD56 low	CAPN7	-0.122577	0.679185	0.913862
Capillary Venous Endothelial Cells	DDX42	-0.129897	0.681017	0.811053
M2 APOC1+ APOE+	LINC01303	-0.168576	0.679283	0.849701
Pericytes	BAX	-0.165786	0.681011	0.99256
CD8+ Early Activation	SEMA4B	-0.115941	0.679174	0.842811
Pericytes	DDAH1	-0.232116	0.681001	0.99256
Granulocytes_NIBAN1_TXNIPhi	MCTP1	-0.17826	0.679266	0.810182
Mastocytes	TIMP4	-0.202129	0.679252	0.950407
DCs AREG+	TMED4	-0.11714	0.679252	0.879521
STS Epithelial-like	LINC00924	-0.626626	0.679873	0.819375
M2 APOC1+ APOE+	C15orf41	-0.18331	0.679241	0.849701
Mastocytes	PTAR1	-0.129524	0.679231	0.950407
STS Mesenchymal-like Contactin+	ADARB1	-0.367215	0.679855	0.898986
JAK2_high_STS	MAN2C1	-0.589299	0.679855	0.999869
STS Mesenchymal-like Undiff.	AC109454.2	-0.217928	0.679851	0.907798
Tip Endothelial Cells	OARD1	-0.18627	0.680949	0.993277
CD4+ Tn	TRIM65	-0.152691	0.679113	0.872221
STS Mesenchymal-like Undiff.	RPL35A	-0.127846	0.679845	0.907798
Pericytes	EEF1AKMT2	-0.198144	0.680942	0.99256
CD8+ Activated	TAF8	-0.111162	0.679104	0.82199
CD8+ Exhausted	CEP112	-0.164278	0.679101	0.785914
CD4+ Tfh	STARD3NL	-0.122619	0.6791	0.834735
CD4+ Tregs	ANKHD1	-0.106236	0.679089	0.861803
Inflammatory Monocytes	SRP19	-0.107505	0.67919	0.836966
Tip Endothelial Cells	RASSF4	-0.165045	0.68092	0.993277
CD4+ Tregs	SYNGR3	-0.157127	0.679074	0.861803
M2 TREM2+ SPP1+	PCNP	-0.109483	0.679167	0.851208
CD36+ CAFs	USP7	-0.14839	0.681292	0.992363
STS Mesenchymal-like Contactin+	MME	-0.741219	0.67979	0.898976
CD8+ Stressed	SNCAIP	-0.235423	0.679056	0.838513
STS Proangiogenic	GNL3L	-0.242824	0.679781	0.999994
JAK2_high_STS	CHEK1	-1.1153	0.679773	0.999869
DCs CD1c+	MKS1	-0.214279	0.679136	0.957384
Macro SELENOP+ SLC40A1+	ARL5B	-0.130802	0.679135	0.807727
Pericytes	FGFR1OP	-0.211858	0.680862	0.99256
CD4+ Stressed	WTAP	-0.0986358	0.679025	0.813867
Capillary Venous Endothelial Cells	GABARAPL2	-0.100752	0.680857	0.810953
CD8+ Stressed	FABP4	-0.270474	0.679021	0.838513
CD8+ Stressed	SIGLEC9	-0.234663	0.67902	0.838513
STS CTA high	GP1BB	-0.466927	0.679752	0.94715
Arterial Endothelial Cells	CLCN7	-0.155655	0.680854	0.999833
JAK2_high_STS	PAXIP1-AS2	-1.74395	0.679748	0.999869
NA	UBR5	-0.138265	0.679112	0.792193
Pericytes	ABHD3	-0.228567	0.680842	0.99256
Immunoregulatroy PMNs	ATP6AP2	-0.128197	0.679092	0.792622
JAK2_high_STS	NGLY1	-0.494937	0.679723	0.999869
CD36+ CAFs	GLP2R	-0.422655	0.681218	0.992363
M2 TREM2+ SPP1+	REC8	-0.221777	0.679081	0.851208
CD4+ T memory	PSME4	-0.132191	0.678979	0.891709
CD4+ Th17	PRIM2	-0.119876	0.678975	0.862162
NA	CELF1	-0.113157	0.679075	0.792193
Mastocytes	ROR1-AS1	-0.215176	0.679071	0.950397
Immunoregulatroy PMNs	HCG20	-0.186879	0.679068	0.792622
Arterial Endothelial Cells	STC2	-0.320625	0.680798	0.999833
Inflammatory Monocytes	AC010280.2	-0.206245	0.679064	0.836937
CD4+ Tn	TOM1L1	-0.136811	0.678961	0.872188
STS Mesenchymal-like Contactin+	VAMP2	-0.205261	0.679691	0.898953
Granulocytes_NIBAN1_TXNIPhi	DGKH	-0.156711	0.679058	0.809993
DCs CD1c+	SMURF2	-0.124886	0.679057	0.957384
Vascular CAFs	WDR27	-0.190729	0.681166	0.9853
JAK2_high_STS	SYNE3	-1.94075	0.679664	0.999869
STS CTA high	SP110	-0.328511	0.679651	0.94715
Mastocytes	KL	-0.207473	0.679017	0.950397
DCs CD1c+	MMGT1	-0.103381	0.679016	0.957384
M2 APOC1+ APOE+	KCTD11	-0.193648	0.679012	0.849558
Immunoregulatroy PMNs	UBA3	-0.117811	0.67901	0.792622
M2 APOC1+ APOE+	SENCR	-0.146598	0.679008	0.849558
M2 TREM2+ SPP1+	THEMIS2	-0.147608	0.679007	0.851208
CD36+ CAFs	ANKRD52	-0.18521	0.681133	0.992363
NK cells CD56 low	AL627171.2	-0.186433	0.678903	0.913862
Mastocytes	TRPV1	-0.206301	0.679006	0.950397
STS Mesenchymal-like ECM Remodeling	ANKMY1	-0.171808	0.679634	0.905163
STS Mesenchymal-like Contactin+	EBF1	-0.290677	0.679632	0.898953
STS Mesenchymal-like ECM Remodeling	CRTC2	-0.163524	0.679621	0.905163
CD8+ ISG	TMEM43	-0.115922	0.678887	0.82727
Granulocytes_NIBAN1_TXNIPhi	ARL13B	-0.143633	0.678985	0.809993
Capillary Venous Endothelial Cells	NOX4	-0.2355	0.680714	0.810898
DCs CD1c+	AP001462.1	-0.210198	0.678976	0.957384
CD8+ Stressed	AP001432.1	-0.170989	0.678871	0.838513
DCs CD1c+	LINC00907	-0.207765	0.678968	0.957384
Vascular CAFs	AC092535.4	-0.45844	0.681087	0.9853
STS Myofibroblastic	TP53INP1	-0.117444	0.679586	0.990181
Mastocytes	NAPSA	-0.216581	0.678952	0.950397
STS Myofibroblastic	C2orf68	-0.129734	0.679569	0.990181
STS Mesenchymal-like Undiff.	NPR2	-0.211885	0.679565	0.907597
STS Mesenchymal-like ECM Remodeling	C11orf1	-0.145076	0.679563	0.905163
STS Epithelial-like	DDX46	-0.099127	0.67956	0.819239
CD36+ CAFs	FBXL12	-0.147184	0.68105	0.992363
CD4+ Tregs	NAA40	-0.152672	0.678814	0.861803
M2 APOC1+ APOE+	AC007877.1	-0.202207	0.67891	0.849558
Mastocytes	TAZ	-0.127552	0.678908	0.950397
DCs CD1c+	LRRC2	-0.233628	0.678905	0.957384
NK cells CD56 low	CTNNB1	-0.108828	0.678802	0.913862
DCs AREG+	SMCR8	-0.147025	0.678898	0.879441
Immunoregulatroy PMNs	SNRPD1	-0.1254	0.678888	0.79261
CD8+ Exhausted	ATG12	-0.105597	0.678783	0.78572
CD4+ T memory	STPG1	-0.139295	0.678781	0.89162
Inflammatory Monocytes	FAM72A	-0.168579	0.678882	0.836776
CD8+ Early Activation	AC091078.1	-0.184143	0.678779	0.842508
Mastocytes	AL354920.1	-0.215236	0.678881	0.950397
Capillary Venous Endothelial Cells	NOSIP	-0.131405	0.680615	0.810898
JAK2_high_STS	RGS3	-2.23412	0.679509	0.999869
Tip Endothelial Cells	C1QTNF1	-0.264592	0.680611	0.993277
DCs CD1c+	TCTEX1D2	-0.152651	0.678849	0.957384
CD8+ Early Activation	MMP9	-0.16114	0.678744	0.842508
CD4+ T memory	AC034193.1	-0.137701	0.678734	0.89162
STS Mesenchymal-like Contactin+	SORBS1	-0.419104	0.679464	0.898821
M2 APOC1+ APOE+	ZNF295-AS1	-0.216012	0.678825	0.849558
CD4+ T memory	NFKB1	-0.142267	0.678719	0.89162
NK cells CD56 high	MAP3K14-AS1	-0.111353	0.678718	0.830107
DCs CD1c+	DENND6A	-0.106898	0.678819	0.957384
Capillary Venous Endothelial Cells	TMOD2	-0.183223	0.680552	0.810898
Granulocytes_NIBAN1_TXNIPhi	MACO1	-0.128386	0.678816	0.809881
CD8+ ISG	PSTPIP1	-0.121665	0.678712	0.82727
STS Mesenchymal-like ECM Remodeling	PPM1M	-0.315297	0.679436	0.905163
CD4+ Th17	NFX1	-0.109162	0.6787	0.862162
Inflammatory Monocytes	TLK1	-0.111781	0.6788	0.836738
Tip Endothelial Cells	SGTB	-0.188299	0.680533	0.993277
STS CTA high	CWF19L2	-0.264911	0.679421	0.94715
STS Epithelial-like	LRTOMT	-0.21718	0.679421	0.81915
Inflammatory Monocytes	POLR3D	-0.139097	0.678782	0.836738
Vascular CAFs	USF2	-0.148278	0.68091	0.9853
CD36+ CAFs	NAAA	-0.147484	0.680909	0.992363
STS Proangiogenic	RPUSD1	-0.324762	0.679409	0.999994
DCs AREG+	TPK1	-0.18433	0.678778	0.879425
M2 APOC1+ APOE+	TMEM14A	-0.199011	0.678777	0.849558
Inflammatory Monocytes	RBBP4	-0.112476	0.678776	0.836738
STS Proangiogenic	HHAT	-0.604114	0.679398	0.999994
Immunoregulatroy PMNs	CD81	-0.197469	0.67876	0.792574
CD4+ Tregs	RFC5	-0.139552	0.678657	0.861803
CD8+ Stressed	TTI2	-0.110123	0.678656	0.838513
CD8+ GZMK+ Tm	CACNA2D3	-0.236702	0.678656	0.817158
NK cells CD56 high	TMEM107	-0.104823	0.678645	0.830107
DCs CD1c+	FKBP7	-0.178748	0.678744	0.957384
Inflammatory Monocytes	SECISBP2L	-0.111094	0.678743	0.836738
STS Proangiogenic	HSCB	-0.17153	0.679373	0.999994
NK cells CD56 low	BUD23	-0.103985	0.678639	0.913862
Arterial Endothelial Cells	LRRC40	-0.167574	0.680466	0.999833
Inflammatory Monocytes	PSMC3	-0.131538	0.67872	0.836738
STS Immunomodulatory	KLHL20	-0.0987012	0.679351	0.999998
CD36+ CAFs	MYOC	-0.399597	0.680843	0.992363
JAK2_high_STS	IPO5	-0.43678	0.679343	0.999869
STS Myofibroblastic	MEX3A	-0.255197	0.679333	0.990181
STS Mesenchymal-like Undiff.	AC087294.1	-0.391586	0.679322	0.9075
Matrix CAFs	ZSCAN32	-0.292685	0.680816	0.999515
DCs CD1c+	PUS3	-0.162786	0.67868	0.957384
M2 APOC1+ APOE+	FBXO10	-0.177286	0.678669	0.849558
CD8+ ISG	DPH3	-0.123827	0.678567	0.82727
JAK2_high_STS	HSP90AA1	-0.497014	0.679296	0.999869
Mastocytes	RGS7	-0.221221	0.678663	0.950314
Mastocytes	PART1	-0.225712	0.678661	0.950314
Capillary Venous Endothelial Cells	AC079447.1	-0.481853	0.680394	0.810791
NA	MGRN1	-0.14816	0.678656	0.791943
STS CTA high	LINC02457	-0.635878	0.679282	0.947092
STS Mesenchymal-like ECM Remodeling	POU5F2	-0.188105	0.679282	0.905152
Arterial Endothelial Cells	TSC22D2	-0.143183	0.680383	0.999833
Vascular CAFs	KLRG1	-0.325427	0.680773	0.9853
NK cells CD56 low	POLR3H	-0.123652	0.678536	0.913862
NK cells CD56 high	CCNG2	-0.122084	0.678531	0.830107
Proinflammatory PMNs	C1orf112	-0.182947	0.678627	0.837725
Inflammatory Monocytes	TMEM209	-0.149015	0.67862	0.836738
Vascular CAFs	LINC01705	-0.428875	0.68075	0.9853
STS Myofibroblastic	ARHGAP11B	-0.419946	0.67925	0.990181
DCs AREG+	PADI4	-0.283171	0.678616	0.879425
Inflammatory Monocytes	CTRC	-0.207236	0.678615	0.836738
Immunoregulatroy PMNs	EFHD2	-0.134264	0.678614	0.792517
Monocytes EREG+	YOD1	-0.202818	0.678614	0.941997
CD36+ CAFs	SYMPK	-0.143127	0.680743	0.992363
Mastocytes	SCYGR4	-0.216465	0.67861	0.950314
NK cells CD56 high	VARS2	-0.177419	0.678507	0.830107
CD4+ Stressed	FBXL15	-0.12504	0.678503	0.813434
STS Mesenchymal-like Contactin+	GNPTG	-0.209701	0.679224	0.89878
DCs CD1c+	ARID4A	-0.108164	0.678591	0.957384
CD8+ Early Activation	PPP1R12A-AS1	-0.232031	0.678489	0.842422
Mastocytes	AL355999.1	-0.198051	0.67859	0.950314
CD36+ CAFs	ANKH	-0.278187	0.680711	0.992363
Tip Endothelial Cells	RPS18	-0.116291	0.680302	0.993277
STS CTA high	AL035427.1	-0.561608	0.679196	0.947076
DCs AREG+	BRF1	-0.141547	0.678562	0.879425
STS Epithelial-like	DIRAS3	-0.538956	0.679191	0.81906
Granulocytes_NIBAN1_TXNIPhi	TSSC4	-0.143833	0.678558	0.809633
DCs AREG+	CEP57L1	-0.140876	0.678558	0.879425
DCs AREG+	RRP36	-0.113362	0.678558	0.879425
STS Mesenchymal-like Undiff.	PIAS4	-0.201161	0.679185	0.9075
Mastocytes	AC007114.2	-0.186092	0.678552	0.950314
STS Proangiogenic	ZDHHC6	-0.217848	0.679182	0.999994
Tip Endothelial Cells	ATL2	-0.164057	0.680284	0.993277
DCs CD1c+	SLIT1	-0.218658	0.678546	0.957384
CD4+ Tregs	AC145124.1	-0.231048	0.678444	0.861773
NK cells CD56 low	AL035458.2	-0.168821	0.67844	0.913862
STS Mesenchymal-like Contactin+	PPIL2	-0.138788	0.679173	0.89878
CD4+ Th17	CPTP	-0.144156	0.678437	0.862126
CD4+ Tn	CRADD	-0.156713	0.678431	0.871728
CD8+ GZMK+ Tm	AP002954.1	-0.145999	0.678427	0.817001
STS Epithelial-like	TAGAP	-0.350139	0.67916	0.81906
STS Mesenchymal-like Contactin+	TMUB1	-0.184711	0.679156	0.89878
CD8+ GZMK+ Tm	LACTB	-0.0991499	0.678421	0.817001
Arterial Endothelial Cells	MMP14	-0.217582	0.68025	0.999833
Mastocytes	PWWP2B	-0.148451	0.67851	0.950314
Pericytes	KRI1	-0.194857	0.680239	0.99256
Tip Endothelial Cells	ARL4D	-0.202999	0.680227	0.993277
STS Mesenchymal-like ECM Remodeling	METTL6	-0.110401	0.679121	0.90511
STS Mesenchymal-like Contactin+	TADA2A	-0.163333	0.679121	0.89878
CD36+ CAFs	ELMO1-AS1	-0.403439	0.680618	0.992363
STS Immunomodulatory	EEF1G	-0.144911	0.679116	0.999998
Tip Endothelial Cells	NAGA	-0.181247	0.68022	0.993277
CD4+ Tfh	PRKX-AS1	-0.175994	0.678379	0.834185
NK cells CD56 low	AC092821.3	-0.0959395	0.678369	0.913862
Pericytes	FAM167B	-0.241476	0.680209	0.99256
STS CTA high	ARMCX3	-0.222081	0.679101	0.947076
CD4+ Tregs	BASP1-AS1	-0.22373	0.678366	0.861773
CD4+ Tregs	CEBPA	-0.167058	0.678364	0.861773
Granulocytes_NIBAN1_TXNIPhi	INTS14	-0.161321	0.678466	0.809633
STS Immunomodulatory	NARS	-0.120321	0.679087	0.999998
DCs CD1c+	FAM43A	-0.146188	0.678448	0.957384
STS Immunomodulatory	CAVIN2	-0.476231	0.679077	0.999998
DCs CD1c+	ZNF776	-0.162403	0.678442	0.957384
DCs CD1c+	TRPM3	-0.210401	0.678435	0.957384
CD4+ Stressed	ABRACL	-0.113544	0.678332	0.813293
Tip Endothelial Cells	GEMIN6	-0.160827	0.68017	0.993277
STS CTA high	HIKESHI	-0.220805	0.679063	0.947076
STS Mesenchymal-like Undiff.	AC087477.2	-0.416545	0.679053	0.907462
Granulocytes_NIBAN1_TXNIPhi	GXYLT1	-0.136305	0.678419	0.809633
STS Mesenchymal-like Undiff.	RENBP	-0.360014	0.679039	0.907462
M2 APOC1+ APOE+	DHX33	-0.139043	0.678405	0.849318
STS Proangiogenic	DLGAP1	-0.902748	0.679032	0.999994
STS Mesenchymal-like Undiff.	HABP4	-0.102261	0.679028	0.907462
CD8+ ISG	GTPBP10	-0.1154	0.678288	0.827096
CD8+ Activated	MYLK	-0.180159	0.678287	0.821133
CD4+ T memory	TWSG1	-0.105136	0.678281	0.891463
CD8+ Stressed	LHPP	-0.0976311	0.678272	0.83837
Proinflammatory PMNs	NCAPD2	-0.171712	0.678372	0.837664
CD8+ Stressed	SELENBP1	-0.249304	0.678267	0.83837
Macro SELENOP+ SLC40A1+	SLC15A2	-0.163994	0.678366	0.806988
Vascular CAFs	LINC00278	-0.381571	0.680499	0.9853
CD4+ Th17	MXRA8	-0.273844	0.678263	0.862084
DCs CD1c+	SS18L1	-0.136164	0.678354	0.957384
Monocytes EREG+	UBA5	-0.136429	0.678347	0.941997
Matrix CAFs	CCDC107	-0.19822	0.680466	0.999515
JAK2_high_STS	IDNK	-1.66156	0.678964	0.999869
M2 APOC1+ APOE+	GSPT2	-0.175217	0.67833	0.849317
CD4+ Activated	AC091133.1	-0.169157	0.678224	0.886509
Arterial Endothelial Cells	DDX39B	-0.110246	0.680058	0.999833
Macro SELENOP+ SLC40A1+	ADAT1	-0.120454	0.678316	0.806988
M2 TREM2+ SPP1+	AC136604.2	-0.215592	0.678309	0.850912
CD4+ T memory	SEC61A2	-0.126335	0.678206	0.891463
STS Epithelial-like	C8orf48	-0.374638	0.678933	0.818941
Matrix CAFs	COPB2	-0.11769	0.680431	0.999515
STS Mesenchymal-like ECM Remodeling	FAM122B	-0.13286	0.678927	0.904991
CD8+ Early Activation	CCDC62	-0.13134	0.678192	0.842185
Mastocytes	CLSPN	-0.180809	0.678291	0.950314
STS Mesenchymal-like ECM Remodeling	AC083862.3	-0.24057	0.678924	0.904991
DCs CD1c+	CNDP1	-0.217426	0.67829	0.957384
Macro SELENOP+ SLC40A1+	KLHL12	-0.124011	0.67829	0.806988
Matrix CAFs	ARHGAP18	-0.172704	0.680423	0.999515
Proinflammatory PMNs	SOS1	-0.130605	0.678283	0.83765
DCs AREG+	TXNDC5	-0.140373	0.678277	0.879425
STS Mesenchymal-like Undiff.	RPL32	-0.141227	0.678895	0.907462
CD4+ Tn	ABCD4	-0.11004	0.678154	0.871446
CD4+ Th17	LRP1B	-0.144178	0.678153	0.862084
STS Myofibroblastic	TRAF4	-0.353665	0.678885	0.990181
STS Epithelial-like	LINC02693	-0.282615	0.678883	0.818939
CD4+ Th17	RND1	-0.158231	0.678143	0.862084
Monocytes EREG+	LUCAT1	-0.223217	0.678239	0.941997
Capillary Venous Endothelial Cells	BTF3L4	-0.12769	0.679967	0.81042
Mastocytes	AL355304.1	-0.19776	0.678221	0.950314
NK cells CD56 low	INPPL1	-0.162752	0.678116	0.913862
DCs CD1c+	FAM53A	-0.212389	0.678213	0.957384
Tip Endothelial Cells	WDR83OS	-0.109597	0.679952	0.993277
CD4+ Tregs	HOMER3	-0.240493	0.67811	0.861689
CD4+ Stressed	MED1	-0.108347	0.678104	0.813083
CD8+ Early Activation	RAB24	-0.174217	0.678103	0.842149
CD36+ CAFs	RPL39L	-0.232154	0.680333	0.992363
STS Immunomodulatory	ASPHD1	-0.289889	0.678831	0.999998
DCs AREG+	DDX60	-0.139166	0.678193	0.879425
CD4+ Tregs	RASL11A	-0.148555	0.678086	0.861689
JAK2_high_STS	UNKL	-1.02607	0.678819	0.999869
Mastocytes	STX18	-0.128952	0.678184	0.950314
STS Mesenchymal-like Contactin+	GNPTAB	-0.185443	0.678816	0.898654
CD8+ Early Activation	ATP13A1	-0.106643	0.67808	0.842149
CD4+ Th17	SLC35F3	-0.182041	0.678071	0.862084
CD4+ Th17	ZNF664	-0.155144	0.678069	0.862084
CD4+ Tregs	DMD	-0.134415	0.678065	0.861689
CD36+ CAFs	METAP1	-0.160619	0.680293	0.992363
NK cells CD56 high	C19orf47	-0.158101	0.678051	0.829759
Inflammatory Monocytes	CPED1	-0.145296	0.678152	0.83657
DCs AREG+	TMEM250	-0.149238	0.678147	0.879425
CD8+ Stressed	AP1M1	-0.106525	0.678033	0.838263
Immunoregulatroy PMNs	NUP42	-0.118099	0.678135	0.792126
CD4+ T memory	CCL2	-0.139728	0.67803	0.891421
STS Myofibroblastic	AC008667.1	-0.419721	0.678765	0.990181
Pericytes	BANF1	-0.182454	0.679864	0.99256
DCs CD1c+	SOX9	-0.229031	0.678121	0.957384
NA	PCBD2	-0.150338	0.678103	0.791432
CD8+ ISG	AC090517.5	-0.14482	0.677999	0.826902
Tip Endothelial Cells	ITGA7	-0.28733	0.67984	0.993277
STS Mesenchymal-like Undiff.	NR4A2	-0.167614	0.678731	0.907462
STS Proangiogenic	ASCC2	-0.193728	0.678728	0.999994
CD4+ Th17	CXorf21	-0.143859	0.67799	0.862084
CD8+ ISG	VAMP1	-0.139483	0.677989	0.826902
STS Myofibroblastic	AL358472.2	-0.382895	0.678723	0.990181
STS Proangiogenic	ACO1	-0.289613	0.678721	0.999994
CD36+ CAFs	CILP	-0.490562	0.680222	0.992363
STS Mesenchymal-like Contactin+	MED10	-0.238491	0.678715	0.89859
Inflammatory Monocytes	TAF4B	-0.198681	0.678079	0.836543
CD4+ T memory	AC061708.1	-0.166555	0.677975	0.891421
Pericytes	RNF165	-0.279115	0.679816	0.99256
Immunoregulatroy PMNs	PHKG2	-0.113765	0.678076	0.792114
CD4+ Tfh	RAD23B	-0.106172	0.677962	0.833808
DCs AREG+	GTF3C6	-0.124009	0.678061	0.879425
STS Mesenchymal-like Contactin+	COL14A1	-0.660888	0.678692	0.89859
STS Mesenchymal-like Contactin+	GABARAPL1	-0.2241	0.678692	0.89859
STS Epithelial-like	ABHD2	-0.122013	0.678688	0.818828
DCs CD1c+	LURAP1L	-0.213122	0.678055	0.957384
DCs CD1c+	MCMDC2	-0.206392	0.678031	0.957384
CD4+ T memory	WDR53	-0.11354	0.677928	0.891421
M2 TREM2+ SPP1+	NR6A1	-0.221389	0.678029	0.850738
CD36+ CAFs	PTPRA	-0.13071	0.680163	0.992363
NA	CYP20A1	-0.128054	0.678025	0.791432
CD8+ Stressed	MPZL3	-0.116162	0.677922	0.838263
STS Immunomodulatory	CENPV	-0.455096	0.678657	0.999998
NK cells CD56 low	AC104806.2	-0.172547	0.677915	0.913862
CD4+ Tregs	LDOC1	-0.161336	0.677913	0.861676
STS Epithelial-like	SLC10A6	-0.456011	0.678648	0.818828
CD4+ Activated	PLPP6	-0.160322	0.67791	0.886398
NK cells CD56 low	FOXP3	-0.19919	0.677908	0.913862
CD8+ Activated	CDC27	-0.11536	0.677908	0.821001
CD8+ ISG	ASCC3	-0.110314	0.677906	0.826902
CD4+ Stressed	PCBP1-AS1	-0.106919	0.677901	0.812904
Macro SELENOP+ SLC40A1+	IL1A	-0.197599	0.677999	0.806845
Vascular CAFs	AC005332.6	-0.149541	0.680131	0.9853
Monocytes EREG+	MORC3	-0.109013	0.677994	0.941997
Immunoregulatroy PMNs	EMP3	-0.131776	0.677986	0.792066
Matrix CAFs	AC012358.3	-0.263377	0.680121	0.999515
Mastocytes	NFE2L1	-0.133405	0.677984	0.950259
JAK2_high_STS	ZNF124	-1.48037	0.678617	0.999869
STS Proangiogenic	AL359546.1	-0.70018	0.678614	0.999994
Mastocytes	DHCR7	-0.186695	0.677979	0.950259
Macro SELENOP+ SLC40A1+	PSTPIP1	-0.138833	0.677977	0.806845
STS Mesenchymal-like ECM Remodeling	WDFY3-AS2	-0.15311	0.678596	0.90476
M2 TREM2+ SPP1+	CD3D	-0.217278	0.677959	0.850715
Inflammatory Monocytes	PRKCA	-0.191484	0.677959	0.836458
CD4+ T memory	LUZP1	-0.0991889	0.677849	0.891421
CD8+ Exhausted	DHX8	-0.120946	0.677838	0.78499
Pericytes	AL691403.1	-0.686082	0.679677	0.99256
DCs CD1c+	SLC7A1	-0.157604	0.677934	0.957384
CD4+ Tregs	CRTC1	-0.145828	0.677831	0.861644
STS Immunomodulatory	AC004797.1	-0.528147	0.678564	0.999998
Arterial Endothelial Cells	ERCC5	-0.182095	0.679672	0.999833
Inflammatory Monocytes	AMMECR1L	-0.133127	0.67792	0.836458
STS Proangiogenic	MASTL	-0.350505	0.678543	0.999994
CD8+ Stressed	MEG8	-0.16311	0.677805	0.838262
STS Immunomodulatory	KATNA1	-0.081414	0.678536	0.999998
STS Proangiogenic	AC027279.1	-0.333824	0.678525	0.999994
Mastocytes	PLAU	-0.209299	0.677888	0.950259
DCs CD1c+	COL8A2	-0.192207	0.677884	0.957384
STS Mesenchymal-like Contactin+	HPRT1	-0.177779	0.678513	0.89859
CD4+ Tn	CCNC	-0.0982166	0.677776	0.871145
M2 TREM2+ SPP1+	SESTD1	-0.155433	0.677879	0.850715
STS Mesenchymal-like ECM Remodeling	KLHDC1	-0.202319	0.678509	0.904713
Inflammatory Monocytes	WDFY3-AS2	-0.167068	0.677874	0.836458
M2 APOC1+ APOE+	CHAF1A	-0.147074	0.677872	0.848976
Arterial Endothelial Cells	AL353138.1	-0.357719	0.679611	0.999833
STS Myofibroblastic	CTXN1	-0.513171	0.678496	0.990181
STS Immunomodulatory	NEURL1	-0.399941	0.678494	0.999998
STS Mesenchymal-like ECM Remodeling	ZNF141	-0.113034	0.678494	0.904713
DCs CD1c+	POLN	-0.218868	0.67786	0.957384
STS CTA high	TBC1D9B	-0.220557	0.67849	0.94657
CD4+ Th17	DLGAP1-AS5	-0.194578	0.677753	0.862048
Immunoregulatroy PMNs	LIG4	-0.122252	0.677848	0.791997
Capillary Venous Endothelial Cells	SNF8	-0.145918	0.679588	0.810037
DCs CD1c+	RAPGEF1	-0.162011	0.677843	0.957384
STS Mesenchymal-like ECM Remodeling	PLA2G4C	-0.294821	0.678474	0.904713
STS Myofibroblastic	ST7-OT4	-0.349849	0.678469	0.990181
DCs CD1c+	AP001021.3	-0.21868	0.677832	0.957384
STS CTA high	ETV6	-0.484443	0.678465	0.94657
CD4+ Tn	AP002812.2	-0.136678	0.677729	0.871145
Matrix CAFs	LRRC45	-0.183256	0.679965	0.999515
JAK2_high_STS	SESN3	-0.641023	0.678461	0.999869
CD4+ Tn	METTL9	-0.10919	0.677719	0.871145
CD4+ T memory	ANXA2	-0.0981317	0.677718	0.891421
Vascular CAFs	LMNA	-0.123199	0.679956	0.9853
STS Proangiogenic	MEG3	-0.758465	0.678451	0.999994
Pericytes	FNIP2	-0.146657	0.679556	0.99256
STS Mesenchymal-like ECM Remodeling	TMEM132A	-0.422533	0.678444	0.904713
CD4+ Th17	LINC00863	-0.155179	0.677708	0.862048
Pericytes	MTHFR	-0.195576	0.679545	0.99256
Granulocytes_NIBAN1_TXNIPhi	SIGLEC9	-0.152184	0.677796	0.809078
STS Mesenchymal-like Undiff.	AC104389.5	-0.432672	0.678429	0.907346
STS Epithelial-like	PLA2G4C	-0.300261	0.678426	0.818731
STS Mesenchymal-like ECM Remodeling	CPSF1	-0.119763	0.67842	0.904713
Capillary Venous Endothelial Cells	ACER2	-0.364208	0.67952	0.810024
CD4+ Stressed	LDLR	-0.137259	0.677674	0.812696
Pericytes	ATP13A3	-0.22618	0.679518	0.99256
Mastocytes	NGB	-0.220319	0.677772	0.950259
CD8+ Early Activation	TUBA1A	-0.101473	0.677665	0.841812
Proinflammatory PMNs	PAXIP1	-0.168138	0.677768	0.83717
CD8+ ISG	HTATSF1	-0.124562	0.677659	0.826818
CD8+ GZMK+ Tm	MAU2	-0.110283	0.677652	0.816336
STS Immunomodulatory	AF107885.2	-0.316099	0.678384	0.999998
NA	LIMK1	-0.164857	0.677748	0.791166
STS Immunomodulatory	LINC01505	-0.542356	0.67838	0.999998
CD4+ Tn	AC010226.1	-0.143371	0.677641	0.871145
STS Mesenchymal-like Undiff.	REXO1	-0.177618	0.678375	0.907344
DCs CD1c+	CCDC26	-0.217622	0.677738	0.957384
DCs CD1c+	CAAP1	-0.123461	0.67773	0.957384
Mastocytes	LINC00470	-0.214335	0.677727	0.950259
CD4+ Tregs	CYB561D2.1	-0.125051	0.677624	0.861525
Arterial Endothelial Cells	DUSP10	-0.187688	0.679464	0.999833
Pericytes	GOSR2	-0.17025	0.679456	0.99256
Capillary Venous Endothelial Cells	SNX4	-0.123972	0.679455	0.810015
Proinflammatory PMNs	CENPP	-0.197076	0.677711	0.837163
Tip Endothelial Cells	GFOD2	-0.160128	0.679444	0.993277
CD4+ Th17	ZBTB20-AS5	-0.143379	0.677594	0.86199
CD4+ Th17	YIPF4	-0.114418	0.677589	0.86199
STS CTA high	IL18BP	-0.41792	0.678324	0.94657
STS Immunomodulatory	MAP2	-0.417255	0.67832	0.999998
CD8+ Early Activation	SNX4	-0.115363	0.677583	0.841812
Mastocytes	UBR3	-0.124295	0.677678	0.950259
Matrix CAFs	DMWD	-0.243826	0.67981	0.999515
CD36+ CAFs	RNF144A	-0.247915	0.679808	0.992363
STS Epithelial-like	SPECC1L	-0.103094	0.678302	0.818639
DCs CD1c+	AC079209.1	-0.19085	0.677665	0.957384
STS Myofibroblastic	SYCE1L	-0.43912	0.678296	0.990181
Inflammatory Monocytes	CRTC1	-0.15334	0.677651	0.836315
CD4+ Tregs	GHRL	-0.149335	0.677547	0.861507
NK cells CD56 high	KIAA1109	-0.113895	0.677543	0.829304
STS Immunomodulatory	PGK1	-0.140998	0.678277	0.999998
DCs CD1c+	KLF3	-0.107617	0.677638	0.957384
CD36+ CAFs	CDCA3	-0.324175	0.679766	0.992363
Monocytes EREG+	YPEL1	-0.191023	0.677612	0.941997
CD8+ GZMK+ Tm	PYCR2	-0.107039	0.677509	0.816229
Arterial Endothelial Cells	GZMA	-0.332447	0.679352	0.999833
CD36+ CAFs	SAMD4A	-0.291233	0.679747	0.992363
CD36+ CAFs	AVPR1A	-0.335263	0.679747	0.992363
CD4+ T memory	PRKAB1	-0.116681	0.677504	0.89131
CD4+ Tregs	ARL5B	-0.105193	0.677502	0.861507
STS Immunomodulatory	TSN	-0.0840625	0.678237	0.999998
Macro SELENOP+ SLC40A1+	SRPK1	-0.180542	0.677601	0.806544
CD8+ Early Activation	LINC00893	-0.106371	0.677497	0.841812
CD8+ Stressed	COL27A1	-0.151656	0.677495	0.837974
STS Mesenchymal-like Undiff.	ZNF300	-0.128536	0.678229	0.90722
CD4+ T memory	MTG1	-0.10851	0.677491	0.89131
STS Myofibroblastic	NEMP1	-0.184996	0.678226	0.990181
Mastocytes	AC016074.2	-0.207147	0.677588	0.950259
NK cells CD56 high	ASH1L	-0.120944	0.677485	0.829304
STS CTA high	MEIS3	-0.810756	0.678221	0.94657
CD8+ Exhausted	LCOR	-0.114561	0.677483	0.784702
CD4+ Tregs	HHLA3	-0.136189	0.677483	0.861507
STS Proangiogenic	PLEKHO1	-0.449245	0.678219	0.999994
CD4+ T memory	SNHG31	-0.122559	0.677478	0.89131
Pericytes	YAF2	-0.173426	0.679322	0.99256
STS Immunomodulatory	KANK3	-0.444348	0.678209	0.999998
STS Proangiogenic	AP000962.1	-0.456284	0.678205	0.999994
Inflammatory Monocytes	SLC5A3	-0.146986	0.67757	0.836294
Vascular CAFs	IDH3G	-0.153021	0.679709	0.9853
CD8+ Early Activation	TMEM79	-0.172337	0.677456	0.841812
CD4+ Tfh	HPS4	-0.115533	0.677455	0.833319
CD4+ T memory	PDK3	-0.0950009	0.677455	0.89131
CD4+ Stressed	TENT4A	-0.13442	0.677451	0.812493
DCs AREG+	METTL5	-0.116659	0.677553	0.879146
CD4+ T memory	APLP2	-0.107745	0.677448	0.89131
STS Mesenchymal-like ECM Remodeling	CPSF3	-0.106252	0.67818	0.904625
Macro SELENOP+ SLC40A1+	GPAT4	-0.108227	0.677542	0.806544
NK cells CD56 high	AC025165.2	-0.12863	0.677432	0.829304
NK cells CD56 high	CTDSP2	-0.0994975	0.67743	0.829304
Monocytes EREG+	SPATA1	-0.193341	0.677527	0.941997
STS Proangiogenic	CYB561A3	-0.2353	0.67816	0.999994
CD8+ Stressed	AC011466.3	-0.174879	0.677421	0.837951
Capillary Venous Endothelial Cells	PIP5K1A	-0.148969	0.679267	0.80986
Tip Endothelial Cells	NUFIP2	-0.125881	0.679266	0.993277
Arterial Endothelial Cells	AC105052.4	-0.323106	0.679264	0.999833
STS Mesenchymal-like ECM Remodeling	PTGDR	-0.473126	0.678153	0.904625
STS Immunomodulatory	CCDC66	-0.104056	0.67815	0.999998
CD8+ ISG	AC233976.1	-0.170846	0.677406	0.826643
STS Myofibroblastic	LEKR1	-0.361975	0.678141	0.990181
DCs AREG+	HMGN5	-0.1611	0.677507	0.879146
DCs CD1c+	TMEM132D	-0.210561	0.677507	0.957384
DCs AREG+	MAP2K7	-0.12342	0.677499	0.879146
Vascular CAFs	POSTN	-0.393277	0.679627	0.9853
Inflammatory Monocytes	MFSD10	-0.0994613	0.677483	0.836249
STS Immunomodulatory	TMSB4X	-0.188957	0.6781	0.999998
Proinflammatory PMNs	STK39	-0.196396	0.677465	0.837111
CD4+ Activated	AL137139.2	-0.164636	0.677354	0.886398
JAK2_high_STS	AC119674.1	-2.40996	0.678089	0.999869
CD8+ GZMK+ Tm	NEDD9	-0.121454	0.677351	0.816103
NK cells CD56 low	ETV7	-0.152193	0.677346	0.913777
STS Mesenchymal-like Undiff.	CYFIP1	-0.0806971	0.678078	0.907159
Pericytes	LRRC8D	-0.271594	0.679185	0.99256
Vascular CAFs	CHCHD5	-0.112687	0.679577	0.9853
Capillary Venous Endothelial Cells	PSMB8-AS1	-0.143265	0.679181	0.809826
JAK2_high_STS	ZNF287	-1.49866	0.678069	0.999869
CD4+ Tn	LY86	-0.237365	0.677332	0.871145
DCs CD1c+	CPT1B	-0.203417	0.677434	0.957384
CD8+ Exhausted	PLBD1	-0.185023	0.677318	0.784627
Matrix CAFs	TUBGCP3	-0.136217	0.679559	0.999515
Proinflammatory PMNs	MAD2L1	-0.234762	0.677415	0.837111
DCs AREG+	C2	-0.221556	0.677415	0.879146
CD4+ Th17	SCRG1	-0.180486	0.677308	0.861988
CD4+ Tn	RSAD2	-0.191745	0.677305	0.871145
DCs CD1c+	AC156455.1	-0.2154	0.677397	0.957384
CD4+ Tn	MEOX1	-0.171399	0.677292	0.871145
STS Proangiogenic	LINC02201	-0.764685	0.678028	0.999994
Mastocytes	MYSM1	-0.121013	0.67739	0.950259
STS Proangiogenic	C19orf47	-0.386044	0.678017	0.999994
Matrix CAFs	PKIG	-0.157161	0.679523	0.999515
DCs CD1c+	DIP2A	-0.112008	0.677374	0.957384
Matrix CAFs	ODC1	-0.163646	0.679514	0.999515
Inflammatory Monocytes	AC061975.8	-0.197783	0.677369	0.836172
STS Mesenchymal-like Undiff.	LRP2BP	-0.254585	0.678003	0.907159
Monocytes EREG+	CHMP5	-0.13405	0.677363	0.941997
STS Mesenchymal-like ECM Remodeling	LINC01637	-0.427699	0.677996	0.904625
CD4+ T memory	LYSMD4	-0.145452	0.677255	0.89131
STS CTA high	SLU7	-0.281276	0.677985	0.94657
CD4+ Stressed	VEZF1	-0.115002	0.677236	0.812413
STS CTA high	PPIP5K1	-0.369695	0.677972	0.94657
CD4+ Tregs	PROSER3	-0.14095	0.677233	0.861388
Capillary Venous Endothelial Cells	UHRF1BP1	-0.163136	0.679077	0.80977
M2 APOC1+ APOE+	RBFA	-0.150012	0.677328	0.84849
STS Mesenchymal-like Undiff.	CCDC148	-0.284083	0.67796	0.907159
DCs CD1c+	FAM219B	-0.132875	0.677325	0.957384
CD4+ T memory	TIMP3	-0.216619	0.677222	0.89131
STS Mesenchymal-like ECM Remodeling	TIGD6	-0.205773	0.677958	0.904625
STS Proangiogenic	CEP83	-0.365138	0.67795	0.999994
NK cells CD56 high	ZBED4	-0.112308	0.677189	0.829237
STS CTA high	ZNF69	-0.37379	0.67792	0.94657
Vascular CAFs	GPR108	-0.193682	0.679425	0.9853
STS Mesenchymal-like ECM Remodeling	GASK1A	-0.255449	0.677912	0.904625
CD8+ ISG	TFE3	-0.121101	0.677171	0.826423
CD4+ Tregs	UBQLN4	-0.108413	0.67717	0.861388
CD4+ Tn	TBX19	-0.139842	0.677166	0.871145
Matrix CAFs	DECR1	-0.153473	0.67941	0.999515
Arterial Endothelial Cells	MYO5A	-0.129197	0.679013	0.999833
Immunoregulatroy PMNs	MYBPC3	-0.190102	0.677258	0.79154
CD36+ CAFs	SLC12A6	-0.200132	0.679395	0.992363
CD8+ GZMK+ Tm	GSN	-0.194063	0.67715	0.815991
Pericytes	MRPS27	-0.213897	0.678996	0.99256
Mastocytes	TMC4	-0.212619	0.677246	0.950259
STS Mesenchymal-like Contactin+	HEBP1	-0.193394	0.677881	0.898164
STS Mesenchymal-like Undiff.	KXD1	-0.120733	0.677879	0.907159
CD36+ CAFs	FBLN5	-0.305771	0.679382	0.992363
CD4+ Activated	NFIX	-0.180709	0.677134	0.886231
CD8+ Activated	CLEC12A	-0.193067	0.677133	0.820454
STS Myofibroblastic	MRPS18C	-0.116238	0.67787	0.990181
CD4+ Tfh	RTCB	-0.118406	0.67713	0.833181
CD4+ Stressed	UBLCP1	-0.116356	0.677128	0.812412
STS Mesenchymal-like Contactin+	INSYN1	-0.557291	0.677865	0.898164
STS CTA high	AC079760.1	-0.680562	0.677853	0.94657
STS Mesenchymal-like ECM Remodeling	SYNDIG1	-0.450684	0.677849	0.904625
CD8+ Exhausted	POU2F2	-0.143392	0.677107	0.784547
Immunoregulatroy PMNs	KIAA0100	-0.102063	0.677209	0.79154
STS Immunomodulatory	FAXC	-0.392884	0.677839	0.999998
CD4+ Tregs	AURKA	-0.126399	0.677097	0.861388
Arterial Endothelial Cells	ZNF518B	-0.184402	0.678946	0.999833
CD4+ Tregs	SLC5A11	-0.158442	0.677091	0.861388
CD4+ Tn	TRIT1	-0.167988	0.677064	0.871145
M2 APOC1+ APOE+	SP1	-0.127966	0.677165	0.848351
Vascular CAFs	MRPL20	-0.107322	0.679296	0.9853
CD4+ Activated	STXBP5-AS1	-0.163056	0.677045	0.886231
Tip Endothelial Cells	SLFN5	-0.130805	0.678888	0.993277
Granulocytes_NIBAN1_TXNIPhi	NT5C3B	-0.177677	0.677129	0.808637
CD8+ GZMK+ Tm	PPP2R5B	-0.148396	0.677017	0.815895
M2 TREM2+ SPP1+	CEP57	-0.124302	0.677118	0.850181
CD4+ Activated	TLR1	-0.156691	0.677014	0.886231
Monocytes EREG+	ZNF23	-0.204285	0.677114	0.941997
M2 APOC1+ APOE+	FAM168B	-0.117786	0.677108	0.848344
CD8+ Activated	SLC2A3	-0.105622	0.677002	0.820361
STS Epithelial-like	NOL11	-0.0949887	0.677725	0.818057
CD4+ Tregs	MRPL3	-0.107694	0.676984	0.861388
NK cells CD56 low	MTRNR2L10	-0.302781	0.67698	0.913608
STS Mesenchymal-like Contactin+	LMNB2	-0.224633	0.677715	0.898093
DCs CD1c+	NRIP3	-0.177783	0.677079	0.957384
CD8+ ISG	SYNE3	-0.126556	0.676976	0.826369
CD4+ T memory	NCAPH	-0.131578	0.676967	0.89122
STS Immunomodulatory	ZNF337	-0.202035	0.677697	0.999998
Proinflammatory PMNs	C2orf92	-0.23448	0.677054	0.836981
CD4+ Th17	MBD1	-0.0933457	0.676941	0.861737
CD8+ Early Activation	RBFOX3	-0.163027	0.676937	0.841388
JAK2_high_STS	RTL6	-0.850723	0.677674	0.999869
Tip Endothelial Cells	CSK	-0.150817	0.678781	0.993277
CD8+ ISG	AL354733.3	-0.198965	0.676931	0.826369
STS Mesenchymal-like Contactin+	COMMD1	-0.14072	0.677667	0.898093
Inflammatory Monocytes	LRRC8D	-0.118934	0.677031	0.835818
STS Immunomodulatory	LINC01411	-0.426537	0.677662	0.999998
Granulocytes_NIBAN1_TXNIPhi	WWOX	-0.234572	0.677027	0.808637
CD8+ Stressed	CTNNA1	-0.111918	0.676916	0.837462
DCs CD1c+	ZNF41	-0.15418	0.677018	0.957384
CD8+ Stressed	GRK7	-0.176988	0.676914	0.837462
CD4+ T memory	LZTS2	-0.145612	0.676912	0.89122
STS CTA high	IDS	-0.285795	0.677649	0.94657
JAK2_high_STS	MSX2	-1.95423	0.677646	0.999869
Pericytes	DCAF10	-0.176843	0.678756	0.99256
CD4+ Tfh	G2E3	-0.127638	0.676904	0.832978
DCs CD1c+	LINC01422	-0.214785	0.677001	0.957384
CD8+ GZMK+ Tm	ZNF853	-0.151633	0.676894	0.815812
NK cells CD56 high	ETAA1	-0.110902	0.67689	0.829138
NA	ARID4A	-0.11522	0.676989	0.790506
STS Epithelial-like	ANKRD42	-0.203812	0.677622	0.817991
CD4+ Stressed	SMIM7	-0.117033	0.676883	0.812334
Vascular CAFs	PGAM1	-0.1362	0.679129	0.9853
CD4+ Activated	CRTC3-AS1	-0.152772	0.676882	0.886231
Immunoregulatroy PMNs	ZDHHC13	-0.139793	0.67698	0.7914
STS Mesenchymal-like ECM Remodeling	SOCS6	-0.0953279	0.677614	0.904625
Inflammatory Monocytes	BPNT1	-0.149033	0.676978	0.835818
STS CTA high	PPP1R18	-0.220851	0.677609	0.94657
DCs CD1c+	BBOF1	-0.181117	0.67697	0.957384
Inflammatory Monocytes	DNA2	-0.196202	0.676967	0.835818
Pericytes	AL008633.1	-0.695935	0.678709	0.99256
STS Mesenchymal-like ECM Remodeling	CX3CL1	-0.521707	0.677587	0.904625
CD8+ Early Activation	NUCKS1	-0.116343	0.676843	0.841368
Pericytes	RFC3	-0.229583	0.678687	0.99256
Granulocytes_NIBAN1_TXNIPhi	SEC22B	-0.119166	0.676938	0.808637
NK cells CD56 low	SLC25A36	-0.100591	0.67682	0.913551
Granulocytes_NIBAN1_TXNIPhi	SERPINE1	-0.223062	0.676922	0.808637
NK cells CD56 low	PIGL	-0.118422	0.676813	0.913551
STS Mesenchymal-like Contactin+	ZRANB2	-0.134064	0.677547	0.898093
Arterial Endothelial Cells	COLEC11	-0.333731	0.67865	0.999833
Vascular CAFs	ARHGEF26	-0.447908	0.679046	0.9853
CD4+ Activated	TMX3	-0.10656	0.676792	0.886231
CD36+ CAFs	LAPTM4A	-0.167027	0.679037	0.992363
CD4+ T memory	SLPI	-0.248099	0.676778	0.891126
CD8+ Activated	C6orf89	-0.089591	0.676775	0.820281
CD8+ Stressed	MTSS2	-0.177052	0.676775	0.837424
DCs AREG+	SELL	-0.188438	0.676876	0.878982
NK cells CD56 low	HIST1H1C	-0.117311	0.676771	0.913551
Matrix CAFs	FBXO32	-0.236358	0.679016	0.999515
Proinflammatory PMNs	PTCH2	-0.174788	0.676866	0.836815
DCs AREG+	SNX17	-0.121963	0.676859	0.878982
DCs CD1c+	ZNF574	-0.207904	0.676858	0.957384
Immunoregulatroy PMNs	ZNF600	-0.134341	0.676855	0.791311
DCs CD1c+	AL713852.1	-0.21395	0.676854	0.957384
STS Proangiogenic	ZC3H7A	-0.206116	0.677489	0.999994
Matrix CAFs	C16orf58	-0.216141	0.678991	0.999515
CD36+ CAFs	HERC3	-0.186189	0.67899	0.992363
CD8+ Early Activation	GATD3A	-0.158984	0.676735	0.841343
DCs CD1c+	DNMT3A	-0.116773	0.676832	0.957384
NK cells CD56 low	GNL1	-0.104497	0.676728	0.913551
Tip Endothelial Cells	ANO6	-0.121958	0.678576	0.993277
NA	RWDD3	-0.174656	0.676823	0.790485
STS Mesenchymal-like Undiff.	SPIN2A	-0.437941	0.677456	0.907101
STS Proangiogenic	AC026347.1	-0.696975	0.677455	0.999994
Vascular CAFs	INSL6	-0.473885	0.67896	0.9853
Mastocytes	PLEK2	-0.238886	0.676813	0.949924
CD8+ Activated	ARL2BP	-0.0979752	0.676706	0.820263
DCs AREG+	USP15	-0.137103	0.67678	0.878982
Proinflammatory PMNs	GLB1L	-0.176339	0.676778	0.836769
CD4+ Tn	GEMIN4	-0.143877	0.676675	0.870894
CD8+ Exhausted	NUDC	-0.11389	0.676673	0.784298
CD8+ Early Activation	AC092436.3	-0.231833	0.676671	0.841343
CD8+ Stressed	LRRN4CL	-0.247734	0.676665	0.837356
STS Myofibroblastic	PSTK	-0.167645	0.677404	0.990181
STS Immunomodulatory	SNX32	-0.442944	0.677401	0.999998
Monocytes EREG+	TMEM39A	-0.118875	0.676765	0.941889
Tip Endothelial Cells	PAXIP1-AS2	-0.202977	0.678506	0.993277
CD4+ Th17	POLA2	-0.128213	0.676649	0.861509
CD4+ Tn	NKAPD1	-0.109385	0.676643	0.870894
STS Proangiogenic	VGLL2	-0.606469	0.677381	0.999994
NA	SLC22A4	-0.272329	0.676745	0.790485
CD4+ Th17	CHRM3	-0.176057	0.67664	0.861509
CD4+ Tn	CAAP1	-0.100026	0.676638	0.870894
CD8+ Early Activation	GNAI2	-0.120558	0.676636	0.841343
CD36+ CAFs	ABHD17B	-0.17067	0.678884	0.992363
STS Myofibroblastic	AC010615.2	-0.425013	0.677372	0.990181
CD8+ GZMK+ Tm	CCNY	-0.137686	0.67663	0.815687
STS Mesenchymal-like Undiff.	SEC11A	-0.1091	0.677368	0.907053
CD4+ Stressed	TTC17	-0.128764	0.676628	0.812146
CD8+ Stressed	AC099332.1	-0.236552	0.676627	0.837356
NA	SMARCC2	-0.124209	0.67673	0.790485
STS CTA high	GALT	-0.33981	0.677364	0.94657
CD4+ Tfh	MBNL3	-0.124327	0.676619	0.832761
CD4+ Tfh	VAMP4	-0.123545	0.676618	0.832761
CD8+ Activated	PARP6	-0.100461	0.676616	0.820219
Arterial Endothelial Cells	ING1	-0.212862	0.678468	0.999833
M2 APOC1+ APOE+	KLC4	-0.171781	0.676719	0.848117
STS Mesenchymal-like Undiff.	RPS6KA6	-0.467951	0.677355	0.907053
CD8+ Stressed	ARHGAP19	-0.107444	0.676614	0.837356
STS Mesenchymal-like Contactin+	PPP2R5B	-0.260299	0.677351	0.897957
CD4+ Th17	CBLB	-0.149357	0.676611	0.861509
DCs CD1c+	FAM184B	-0.179991	0.67671	0.957384
Monocytes EREG+	RUSC1	-0.163427	0.676704	0.941889
NK cells CD56 high	CHEK2	-0.121054	0.676599	0.828916
DCs CD1c+	CYLD	-0.104734	0.676691	0.957384
CD4+ T memory	AARS2	-0.144706	0.676587	0.890952
Tip Endothelial Cells	PIGM	-0.182792	0.678439	0.993277
CD36+ CAFs	CLUH	-0.209816	0.678834	0.992363
CD4+ Th17	CDK4	-0.126003	0.676582	0.861509
M2 APOC1+ APOE+	ADGRL4	-0.206085	0.676681	0.848117
Arterial Endothelial Cells	SYMPK	-0.192638	0.678428	0.999833
Pericytes	CAMSAP2	-0.175239	0.678427	0.99256
JAK2_high_STS	DRAM2	-0.493691	0.67731	0.999869
DCs AREG+	AC006369.1	-0.348915	0.676674	0.878982
STS Mesenchymal-like Undiff.	CCS	-0.104547	0.677307	0.907053
Arterial Endothelial Cells	RNPEP	-0.168888	0.678417	0.999833
Mastocytes	AC007448.5	-0.221809	0.676666	0.949878
STS Epithelial-like	COL9A3	-0.540767	0.677298	0.81784
Pericytes	P4HA1	-0.180667	0.67841	0.99256
Macro SELENOP+ SLC40A1+	POLR3H	-0.127422	0.676652	0.805946
STS Mesenchymal-like Contactin+	GLRX	-0.253332	0.677287	0.897957
STS Mesenchymal-like ECM Remodeling	CCDC89	-0.246	0.677282	0.904478
CD8+ Early Activation	GAS1	-0.241085	0.676541	0.841343
CD4+ Stressed	FAM53B-AS1	-0.182013	0.67654	0.812105
NK cells CD56 high	RTCB	-0.102943	0.67654	0.82891
Mastocytes	TLCD2	-0.17023	0.67664	0.949878
CD36+ CAFs	ZNF430	-0.14917	0.678785	0.992363
CD4+ Activated	AC127035.1	-0.132458	0.676532	0.886202
STS Proangiogenic	DNAJC8	-0.222839	0.677265	0.999994
JAK2_high_STS	L3MBTL4	-2.72045	0.67726	0.999869
Matrix CAFs	RUSC1	-0.178785	0.67877	0.999515
NK cells CD56 high	C9orf85	-0.102019	0.67652	0.82891
JAK2_high_STS	CLASP2	-0.797318	0.677258	0.999869
STS Mesenchymal-like Contactin+	NR3C1	-0.183427	0.677257	0.897957
STS Proangiogenic	COX6B1	-0.232808	0.677256	0.999994
Tip Endothelial Cells	C18orf25	-0.183341	0.678365	0.993277
DCs CD1c+	CNGA4	-0.213628	0.67661	0.957384
Inflammatory Monocytes	CCT6B	-0.163318	0.676608	0.835611
Inflammatory Monocytes	ARF6	-0.121315	0.676596	0.835611
CD4+ T memory	UBL7-AS1	-0.102267	0.676491	0.890902
STS Proangiogenic	ZNF343	-0.387816	0.677214	0.999994
CD4+ Th17	PSTPIP2	-0.121968	0.676472	0.861509
CD8+ Early Activation	MTRNR2L1	-0.31938	0.676464	0.841343
STS Immunomodulatory	ESAM	-0.387759	0.677202	0.999998
CD8+ Stressed	AC024257.3	-0.158067	0.676458	0.837356
STS Myofibroblastic	ANKRD9	-0.170812	0.677195	0.990181
Tip Endothelial Cells	ANKRD26	-0.148792	0.678304	0.993277
CD4+ Stressed	GPATCH2L	-0.101462	0.676446	0.812105
DCs CD1c+	DNASE2B	-0.215307	0.676548	0.957384
STS Immunomodulatory	AL138828.1	-0.467931	0.677174	0.999998
STS Epithelial-like	AC008397.1	-0.566265	0.677172	0.81784
Granulocytes_NIBAN1_TXNIPhi	LCMT1	-0.142712	0.676534	0.808635
M2 APOC1+ APOE+	LRSAM1	-0.131029	0.676526	0.848071
M2 TREM2+ SPP1+	FARS2	-0.165181	0.676525	0.849699
NA	ELK1	-0.162555	0.67652	0.790353
CD4+ Stressed	NFKBIB	-0.108442	0.676416	0.812105
NA	MICU1	-0.149234	0.676519	0.790353
JAK2_high_STS	WTIP	-0.734161	0.677153	0.999869
STS CTA high	NDUFB8	-0.250377	0.677153	0.946421
NA	SUN1	-0.178434	0.676508	0.790353
NK cells CD56 low	VPS72	-0.1128	0.676404	0.913438
STS Mesenchymal-like ECM Remodeling	SCAMP1-AS1	-0.176523	0.677142	0.904361
Pericytes	ACAT2	-0.193718	0.67825	0.99256
NA	UBAP2	-0.151361	0.676495	0.790353
STS Immunomodulatory	ZNF81	-0.210939	0.677125	0.999998
Matrix CAFs	USP51	-0.183718	0.678631	0.999515
DCs CD1c+	SERPINE2	-0.207614	0.67648	0.957384
Tip Endothelial Cells	RPL26L1	-0.155858	0.67823	0.993277
CD8+ GZMK+ Tm	RAB35	-0.0995265	0.676372	0.815441
STS Myofibroblastic	AC004448.2	-0.426999	0.677109	0.990181
Proinflammatory PMNs	HNRNPA1P48	-0.201281	0.676472	0.836535
NA	ACACA	-0.189446	0.676465	0.790353
CD36+ CAFs	DMAC2	-0.223689	0.678611	0.992363
CD4+ T memory	AC130650.1	-0.230707	0.67636	0.890807
STS Mesenchymal-like ECM Remodeling	PNPLA6	-0.177068	0.677097	0.904361
CD8+ Early Activation	IGHM	-0.238288	0.676356	0.841343
STS CTA high	CARHSP1	-0.275031	0.677093	0.946421
STS Epithelial-like	BSN	-0.38446	0.677081	0.81784
Inflammatory Monocytes	MIB1	-0.108188	0.676444	0.835536
Pericytes	PPIL4	-0.192666	0.678194	0.99256
CD8+ Early Activation	KIF19	-0.240011	0.676336	0.841343
CD36+ CAFs	RORA-AS1	-0.508278	0.678584	0.992363
STS Myofibroblastic	CLK1	-0.107492	0.677072	0.990181
STS Proangiogenic	PKD2L2	-0.593129	0.677071	0.999994
JAK2_high_STS	CASC4	-0.222897	0.677067	0.999869
CD8+ Exhausted	PLSCR1	-0.146281	0.676324	0.783952
CD4+ Tregs	COL1A1	-0.214317	0.676322	0.860949
STS Proangiogenic	TMEM132A	-0.770973	0.677061	0.999994
NK cells CD56 high	KTI12	-0.144694	0.676317	0.828837
CD4+ T memory	ATXN2L	-0.106209	0.676314	0.890807
STS CTA high	NPTXR	-0.657256	0.677053	0.946421
STS CTA high	INPP4A	-0.328562	0.67705	0.946421
CD4+ Tn	DIRC3-AS1	-0.229645	0.676306	0.870763
M2 TREM2+ SPP1+	KLHL24	-0.126382	0.676409	0.849677
CD4+ Tn	AC011466.1	-0.234091	0.676302	0.870763
CD4+ Activated	NDC1	-0.119822	0.676299	0.886049
NK cells CD56 high	CLIP4	-0.104151	0.676296	0.828837
CD4+ Tregs	SNHG26	-0.142469	0.67629	0.860949
CD36+ CAFs	TMEM43	-0.182208	0.67854	0.992363
Immunoregulatroy PMNs	CYTH2	-0.116507	0.67639	0.790823
M2 TREM2+ SPP1+	ZFP36L2	-0.159093	0.676369	0.849677
CD4+ T memory	SP110	-0.118638	0.676262	0.890807
NK cells CD56 low	FBXO28	-0.110136	0.676262	0.913368
CD4+ T memory	ABITRAM	-0.155968	0.676262	0.890807
CD8+ Early Activation	LIMS1	-0.105096	0.676261	0.841343
STS Myofibroblastic	TAFA1	-0.396738	0.676998	0.990181
Vascular CAFs	TRIO	-0.222934	0.67851	0.9853
Proinflammatory PMNs	AP1M1	-0.123591	0.67636	0.836506
Matrix CAFs	CNOT6L	-0.16636	0.678506	0.999515
M2 APOC1+ APOE+	GPATCH1	-0.152834	0.676348	0.848015
Mastocytes	COL4A2-AS1	-0.208894	0.676345	0.949685
Mastocytes	SV2B	-0.215265	0.676343	0.949685
Mastocytes	JARID2	-0.161544	0.67634	0.949685
CD36+ CAFs	APH1B	-0.148268	0.678488	0.992363
Matrix CAFs	FAM117B	-0.372893	0.678483	0.999515
STS Proangiogenic	LINC01374	-0.584077	0.676967	0.999994
CD4+ Tfh	LRP2BP	-0.152956	0.676223	0.832477
Mastocytes	GRIN3B	-0.220823	0.676326	0.949685
STS Proangiogenic	IAH1	-0.309181	0.676959	0.999994
JAK2_high_STS	ARHGAP20	-2.43184	0.676956	0.999869
JAK2_high_STS	IQCN	-2.30934	0.676956	0.999869
CD4+ Tfh	SNAP29	-0.114617	0.676213	0.832477
Pericytes	CTSD	-0.129273	0.678068	0.99256
STS Proangiogenic	ARHGEF12	-0.302148	0.676951	0.999994
STS Mesenchymal-like Contactin+	PLOD3	-0.187039	0.67695	0.897909
Inflammatory Monocytes	NKD1	-0.207661	0.676311	0.835525
CD8+ GZMK+ Tm	IL15RA	-0.11102	0.676204	0.815302
CD36+ CAFs	RUBCNL	-0.384681	0.678455	0.992363
Pericytes	KIAA1211L	-0.2164	0.678052	0.99256
STS Proangiogenic	GPS2	-0.235107	0.67692	0.999994
M2 TREM2+ SPP1+	IGBP1	-0.119252	0.676283	0.849677
Arterial Endothelial Cells	JPT1	-0.191384	0.67803	0.999833
Monocytes EREG+	SYCP2L	-0.233621	0.676276	0.941675
STS Immunomodulatory	HOXB7	-0.382187	0.676907	0.999998
NK cells CD56 low	DYRK1A	-0.137816	0.676163	0.913368
STS Proangiogenic	PUM1	-0.214912	0.676901	0.999994
CD4+ Tregs	CHSY1	-0.110297	0.676153	0.860949
Granulocytes_NIBAN1_TXNIPhi	RHOB	-0.181912	0.676254	0.808418
JAK2_high_STS	TMEM131L	-0.964881	0.676887	0.999869
STS Mesenchymal-like Undiff.	MRPL55	-0.159674	0.676884	0.906759
NK cells CD56 low	AC025283.2	-0.158714	0.676133	0.913368
M2 TREM2+ SPP1+	LDLRAD4	-0.176218	0.676235	0.849677
DCs CD1c+	AC108863.2	-0.151293	0.676233	0.957384
STS Myofibroblastic	CLDN1	-0.514124	0.676857	0.990181
STS Mesenchymal-like ECM Remodeling	IPO7	-0.101587	0.676856	0.90423
CD8+ GZMK+ Tm	SKA2	-0.0898309	0.676114	0.815259
NA	CAMTA2	-0.176684	0.676199	0.790261
Macro SELENOP+ SLC40A1+	TTYH2	-0.148884	0.676195	0.805638
M2 APOC1+ APOE+	HSPBAP1	-0.152701	0.676185	0.847903
STS Mesenchymal-like Contactin+	TMEM132D	-0.772828	0.676815	0.897868
Mastocytes	AC060234.1	-0.219099	0.676178	0.949685
STS Mesenchymal-like Undiff.	NUDT13	-0.296716	0.676815	0.906736
JAK2_high_STS	MORN2	-0.585808	0.676813	0.999869
CD4+ Th17	NCAPD2	-0.12034	0.676069	0.861275
CD36+ CAFs	SDF2	-0.167756	0.678321	0.992363
CD8+ Exhausted	INPP5K	-0.128819	0.676066	0.783769
Arterial Endothelial Cells	AL118516.1	-0.214832	0.67792	0.999833
Pericytes	SOCS4	-0.198888	0.67792	0.99256
STS Myofibroblastic	C1orf109	-0.135178	0.676802	0.990181
Pericytes	CHD6	-0.168068	0.677909	0.99256
Immunoregulatroy PMNs	PPM1N	-0.145176	0.676155	0.790605
STS Myofibroblastic	SPINDOC	-0.151852	0.676789	0.990181
STS Mesenchymal-like Undiff.	ZBTB18	-0.305358	0.676786	0.906736
STS CTA high	AC023043.1	-0.616933	0.676779	0.946421
CD4+ Stressed	AHSA1	-0.109337	0.676035	0.811818
NK cells CD56 low	THRAP3	-0.0967	0.676033	0.913368
DCs CD1c+	POLM	-0.155269	0.676135	0.957384
CD4+ T memory	FAM27C	-0.228445	0.676031	0.890759
STS Epithelial-like	DHRS3	-0.311789	0.676771	0.817682
NK cells CD56 low	SLC30A6	-0.139044	0.67603	0.913368
Inflammatory Monocytes	SLC25A29	-0.141605	0.676128	0.835525
STS Myofibroblastic	TSNARE1	-0.411187	0.676764	0.990181
STS Mesenchymal-like Undiff.	CACNG7	-0.423049	0.676763	0.906736
Monocytes EREG+	SOCS1	-0.149289	0.676125	0.941675
STS Mesenchymal-like Contactin+	CRISPLD1	-0.929814	0.676747	0.897854
CD36+ CAFs	STAMBP	-0.148882	0.678256	0.992363
CD36+ CAFs	ASB13	-0.335939	0.67825	0.992363
Monocytes EREG+	LYST	-0.173772	0.676099	0.941675
NK cells CD56 low	CDC23	-0.122077	0.675991	0.913368
CD36+ CAFs	CREBRF	-0.182744	0.678244	0.992363
CD4+ Tn	IGLC2	-0.262494	0.67598	0.870711
STS Mesenchymal-like ECM Remodeling	CSTF2T	-0.139975	0.676715	0.90423
CD4+ Stressed	DGKZ	-0.106071	0.675973	0.811818
STS Mesenchymal-like Undiff.	SMIM10L1	-0.159079	0.676711	0.906736
M2 TREM2+ SPP1+	CSK	-0.113255	0.67607	0.84965
NK cells CD56 high	ABRACL	-0.113368	0.675961	0.828534
Arterial Endothelial Cells	ZNF627	-0.194742	0.677817	0.999833
Mastocytes	AC104971.2	-0.223605	0.676062	0.949685
STS CTA high	CCDC127	-0.207001	0.676698	0.946421
Granulocytes_NIBAN1_TXNIPhi	DEGS1	-0.121083	0.67606	0.80834
NK cells CD56 high	BRMS1	-0.107968	0.67595	0.828534
Capillary Venous Endothelial Cells	EIF2S3	-0.172072	0.6778	0.808384
Matrix CAFs	PEX1	-0.158463	0.678196	0.999515
Immunoregulatroy PMNs	DIPK1A	-0.179073	0.67604	0.790584
M2 APOC1+ APOE+	HTR7	-0.171302	0.676029	0.847838
CD4+ Stressed	ZNF567	-0.106444	0.675921	0.811818
Mastocytes	BX255925.1	-0.216893	0.676023	0.949685
M2 TREM2+ SPP1+	CTDSPL2	-0.119846	0.676019	0.84965
M2 APOC1+ APOE+	MFAP4	-0.255779	0.676015	0.847838
JAK2_high_STS	AP000787.1	-1.41528	0.676652	0.999869
CD4+ T memory	ZNF641	-0.12097	0.675907	0.890672
STS Myofibroblastic	LRRC59	-0.128074	0.676638	0.990181
CD4+ Th17	ADPRHL2	-0.102581	0.675894	0.861124
STS Myofibroblastic	NCBP1	-0.102178	0.676625	0.990181
Macro SELENOP+ SLC40A1+	CDK14	-0.266793	0.675987	0.805448
Mastocytes	AL022328.3	-0.218316	0.675982	0.949685
Mastocytes	AL050403.2	-0.193553	0.67598	0.949685
CD8+ Early Activation	DRAXIN	-0.185526	0.675875	0.841167
Tip Endothelial Cells	WDR89	-0.13856	0.677731	0.993277
STS Mesenchymal-like Undiff.	PRAM1	-0.329514	0.676614	0.906736
STS Epithelial-like	LINC01715	-0.23327	0.676605	0.817621
STS Myofibroblastic	ABCA8	-0.493621	0.676604	0.990181
CD36+ CAFs	RTL8B	-0.205429	0.678116	0.992363
CD8+ Early Activation	MARF1	-0.105481	0.675858	0.841167
CD4+ Stressed	SNX18	-0.141862	0.675856	0.811818
Inflammatory Monocytes	SERINC1	-0.109024	0.675957	0.835502
M2 TREM2+ SPP1+	STX3	-0.176202	0.675956	0.84965
CD8+ Stressed	IQCE	-0.149622	0.675847	0.83682
M2 APOC1+ APOE+	NEFL	-0.216264	0.675935	0.847838
CD4+ Activated	SNAP23	-0.106919	0.675829	0.885814
DCs CD1c+	LPGAT1	-0.126347	0.675932	0.957384
CD4+ Th17	LRP11	-0.164092	0.675827	0.86111
Immunoregulatroy PMNs	AC005037.1	-0.186796	0.675926	0.790507
CD4+ Th17	TEFM	-0.103632	0.675821	0.86111
CD4+ Tn	RBM8A	-0.112579	0.675812	0.870711
STS Immunomodulatory	MACROD1	-0.159889	0.67655	0.999998
NA	EOGT	-0.178357	0.675906	0.790144
DCs CD1c+	FAM225A	-0.215722	0.675903	0.957384
DCs AREG+	LINC01366	-0.212436	0.6759	0.878482
CD4+ Tn	RDH5	-0.153528	0.675787	0.870711
STS Proangiogenic	MECP2	-0.294475	0.676523	0.999994
CD4+ Activated	KIF23	-0.182023	0.675781	0.885814
STS Immunomodulatory	LCP1	-0.60671	0.676521	0.999998
CD8+ Exhausted	ZBTB8OS	-0.115068	0.67578	0.783501
Inflammatory Monocytes	PSPH	-0.17492	0.675879	0.835502
STS Epithelial-like	NPB	-0.359599	0.676511	0.817565
Proinflammatory PMNs	PKD1L3	-0.235683	0.675872	0.836092
STS Myofibroblastic	AC034114.2	-0.403965	0.676507	0.990181
DCs CD1c+	CUX2	-0.209497	0.675866	0.957384
STS Proangiogenic	ZC3HAV1	-0.387564	0.676489	0.999994
Matrix CAFs	RSL24D1	-0.129432	0.678004	0.999515
STS Immunomodulatory	TUT1	-0.18929	0.676489	0.999998
DCs CD1c+	TBRG1	-0.103235	0.675849	0.957384
CD8+ ISG	RAB1B	-0.117545	0.675745	0.825277
CD8+ Exhausted	IP6K2	-0.108827	0.675736	0.783501
STS Mesenchymal-like ECM Remodeling	GSTCD	-0.155187	0.676474	0.9041
Granulocytes_NIBAN1_TXNIPhi	RSRC2	-0.116166	0.675825	0.808142
Pericytes	GPRIN3	-0.242146	0.677576	0.99256
CD4+ Tregs	ERCC6L	-0.218092	0.675716	0.860825
STS Epithelial-like	TTC7A	-0.148021	0.676457	0.817565
STS CTA high	RIDA	-0.309257	0.676457	0.946369
CD8+ Activated	OPA1	-0.0987793	0.675712	0.819395
STS Immunomodulatory	SGK1	-0.178344	0.676453	0.999998
Vascular CAFs	FAM120AOS	-0.183178	0.677961	0.9853
Pericytes	LINC01504	-0.297894	0.677558	0.99256
STS Epithelial-like	TLR4	-0.408012	0.67644	0.817565
STS CTA high	TNFSF12	-0.383007	0.676437	0.946369
STS Mesenchymal-like ECM Remodeling	MVD	-0.195054	0.676437	0.9041
Pericytes	TES	-0.183743	0.677553	0.99256
JAK2_high_STS	CLSTN3	-1.49752	0.676435	0.999869
CD4+ Activated	CTC1	-0.12601	0.675691	0.885814
CD4+ T memory	ZRANB2	-0.0926297	0.675686	0.890463
DCs CD1c+	BNIP1	-0.139585	0.675789	0.957384
Matrix CAFs	SGTA	-0.23978	0.67794	0.999515
DCs CD1c+	AC023282.1	-0.218148	0.675784	0.957384
Matrix CAFs	NID2	-0.230962	0.677937	0.999515
CD4+ T memory	AP001107.9	-0.168419	0.675672	0.890463
Immunoregulatroy PMNs	ITGAE	-0.131335	0.67577	0.790381
CD8+ Activated	MAML2	-0.166079	0.675663	0.819395
CD8+ GZMK+ Tm	EFEMP2	-0.245746	0.675657	0.814837
CD8+ Early Activation	PIP5K1C	-0.109247	0.675655	0.841032
CD8+ Early Activation	CD276	-0.185791	0.675655	0.841032
STS Mesenchymal-like Contactin+	CXCL11	-0.529147	0.676395	0.897795
CD8+ Stressed	SFXN2	-0.143256	0.675652	0.836647
NA	DIRC3	-0.28162	0.675754	0.790079
CD36+ CAFs	PCDH9	-0.255386	0.677906	0.992363
Matrix CAFs	NIPBL	-0.136339	0.677902	0.999515
Monocytes EREG+	NOL8	-0.122709	0.675742	0.941626
CD4+ Tregs	BTG3-AS1	-0.155214	0.675633	0.860825
DCs AREG+	SLC25A13	-0.188077	0.67573	0.878471
Pericytes	MLH1	-0.190502	0.677479	0.99256
CD4+ Tfh	THUMPD3	-0.128438	0.675616	0.832066
CD4+ Tn	DEPP1	-0.256675	0.675609	0.870676
Proinflammatory PMNs	ING5	-0.149704	0.675708	0.835953
CD8+ ISG	VPS13A	-0.104278	0.6756	0.825233
NK cells CD56 high	CPE	-0.212967	0.6756	0.828225
Mastocytes	LINC02341	-0.204741	0.6757	0.949685
Tip Endothelial Cells	NPIPB15	-0.215734	0.677454	0.993277
STS Epithelial-like	TMEM234	-0.151002	0.676311	0.817565
M2 APOC1+ APOE+	NACC1	-0.130396	0.675673	0.847651
Capillary Venous Endothelial Cells	MRPS24	-0.145571	0.677415	0.808268
CD8+ Activated	TFRC	-0.111179	0.675554	0.819395
CD8+ Stressed	SKA3	-0.243356	0.675551	0.83659
CD8+ GZMK+ Tm	ANKZF1	-0.101851	0.675549	0.814772
CD36+ CAFs	COL4A4	-0.485415	0.677806	0.992363
CD36+ CAFs	FXYD6	-0.238891	0.677797	0.992363
Inflammatory Monocytes	POLR2J	-0.124227	0.675639	0.835362
JAK2_high_STS	SORT1	-1.56386	0.676268	0.999869
CD8+ Exhausted	AP001011.1	-0.305447	0.675526	0.783446
CD8+ ISG	FO393401.1	-0.125304	0.675514	0.825194
Arterial Endothelial Cells	PTRH2	-0.182052	0.677369	0.999833
NA	LSG1	-0.161557	0.675612	0.790058
CD4+ Th17	TMEM209	-0.107052	0.675507	0.861063
JAK2_high_STS	SLC37A1	-1.16811	0.676247	0.999869
CD4+ Th17	POLR3A	-0.114844	0.675504	0.861063
STS Epithelial-like	SHB	-0.261317	0.676242	0.817565
Matrix CAFs	AC092835.1	-0.296135	0.677758	0.999515
JAK2_high_STS	SNRNP200	-0.295913	0.676237	0.999869
CD8+ GZMK+ Tm	ITGB2-AS1	-0.100933	0.675489	0.814763
Inflammatory Monocytes	ODF2	-0.140303	0.67559	0.835362
NK cells CD56 low	PMP22	-0.245096	0.675485	0.913291
NK cells CD56 high	CASP7	-0.102874	0.675479	0.828143
CD4+ Tn	FAM177B	-0.173414	0.675476	0.870606
Inflammatory Monocytes	IGFBP3	-0.180395	0.675565	0.835362
Mastocytes	SND1	-0.135076	0.675562	0.949685
Tip Endothelial Cells	FAM106A	-0.246475	0.677317	0.993277
Arterial Endothelial Cells	CSNK2B	-0.142316	0.677311	0.999833
Pericytes	CCDC85C	-0.241482	0.677305	0.99256
CD4+ Th17	LMAN2L	-0.14801	0.675437	0.861063
STS Proangiogenic	FAM171B	-0.316743	0.676169	0.999994
Mastocytes	AC109361.1	-0.21866	0.675529	0.949685
Matrix CAFs	CYP2R1	-0.310331	0.677674	0.999515
CD4+ Activated	ESR2	-0.171598	0.675414	0.885575
STS Mesenchymal-like Undiff.	2025-12-01	-0.38311	0.67615	0.906269
CD8+ Activated	SPEN	-0.113138	0.675406	0.819395
Monocytes EREG+	ZNF461	-0.218303	0.675506	0.941491
Pericytes	PPA2	-0.181781	0.677256	0.99256
CD8+ ISG	NF1	-0.155038	0.675395	0.825182
CD8+ Exhausted	SREBF2	-0.15804	0.675392	0.78335
DCs CD1c+	AC110611.2	-0.211402	0.675495	0.957384
DCs CD1c+	TRIO	-0.172176	0.675494	0.957384
CD8+ GZMK+ Tm	LYRM1	-0.104844	0.675387	0.814706
STS Mesenchymal-like Undiff.	CCT3	-0.147947	0.676129	0.906269
STS Immunomodulatory	ZNF236	-0.125946	0.676129	0.999998
STS Proangiogenic	COL21A1	-0.825846	0.676128	0.999994
JAK2_high_STS	USP14	-0.3353	0.676124	0.999869
NK cells CD56 high	CAPN10	-0.120411	0.675381	0.82809
CD4+ Tregs	KIF15	-0.216461	0.675381	0.860614
Tip Endothelial Cells	MT-ND3	-0.136178	0.677233	0.993277
CD8+ Activated	EFEMP2	-0.235337	0.675367	0.819395
Immunoregulatroy PMNs	LXN	-0.131468	0.67547	0.790087
STS Mesenchymal-like ECM Remodeling	SMC2	-0.186658	0.676101	0.903812
CD4+ Tn	NOP53-AS1	-0.171712	0.675356	0.870571
Arterial Endothelial Cells	CAPN15	-0.174188	0.677209	0.999833
Mastocytes	CDCA2	-0.213794	0.675449	0.949685
STS Mesenchymal-like Undiff.	AP000240.1	-0.342099	0.676086	0.906269
Mastocytes	SNHG4	-0.198432	0.675446	0.949685
STS Proangiogenic	AC025171.2	-0.479152	0.676077	0.999994
Arterial Endothelial Cells	PUF60	-0.17344	0.677188	0.999833
M2 TREM2+ SPP1+	KCNG2	-0.227286	0.675415	0.849217
CD36+ CAFs	SPCS1	-0.128772	0.67757	0.992363
NK cells CD56 low	JKAMP	-0.117446	0.675306	0.913212
CD4+ Tn	IPPK	-0.134185	0.675306	0.870571
CD8+ Stressed	WDR66	-0.15797	0.675301	0.836349
Monocytes EREG+	ITGA9-AS1	-0.210365	0.675404	0.941491
CD8+ Early Activation	PRRT3	-0.142162	0.675294	0.840788
STS Mesenchymal-like Undiff.	AC009088.1	-0.377042	0.676035	0.906269
CD8+ ISG	PDRG1	-0.117563	0.675292	0.825182
Pericytes	C1orf50	-0.180955	0.677152	0.99256
M2 APOC1+ APOE+	TMEM201	-0.205048	0.675394	0.847431
Proinflammatory PMNs	ZNF441	-0.198795	0.675393	0.835753
JAK2_high_STS	AC008267.5	-1.05994	0.676032	0.999869
Arterial Endothelial Cells	RNF130	-0.161838	0.677142	0.999833
CD4+ T memory	AC009185.1	-0.184883	0.67528	0.89031
STS Mesenchymal-like ECM Remodeling	RSU1	-0.116654	0.676019	0.903772
CD8+ Exhausted	ERICH1	-0.105219	0.675275	0.783274
STS Immunomodulatory	JRK	-0.207436	0.676016	0.999998
CD8+ Activated	ZNF655	-0.102486	0.675272	0.819395
STS Mesenchymal-like Contactin+	TGM1	-0.53523	0.676014	0.897502
Macro SELENOP+ SLC40A1+	VDAC2	-0.1224	0.675373	0.80483
CD4+ Stressed	C9orf85	-0.119237	0.675262	0.811592
STS Immunomodulatory	HIST2H2BF	-0.25915	0.675999	0.999998
Tip Endothelial Cells	NME6	-0.183194	0.677099	0.993277
STS Mesenchymal-like Undiff.	CYCS	-0.126034	0.675978	0.906269
CD8+ GZMK+ Tm	ZNF738	-0.111543	0.675229	0.814579
CD8+ Early Activation	CEP85	-0.11924	0.675226	0.840773
CD8+ ISG	MTHFD2	-0.112936	0.675216	0.825182
CD8+ Exhausted	ACADSB	-0.126305	0.675207	0.783254
CD8+ Activated	KAT7	-0.0905255	0.675205	0.819395
STS Mesenchymal-like ECM Remodeling	FEN1	-0.306249	0.675939	0.903735
Pericytes	NEK11	-0.266488	0.677055	0.99256
CD4+ Activated	SEPTIN6	-0.0993181	0.67519	0.885357
DCs AREG+	SP140L	-0.110084	0.675286	0.878148
Pericytes	WDTC1	-0.186667	0.677039	0.99256
CD4+ T memory	MIGA1	-0.107727	0.675176	0.89031
Immunoregulatroy PMNs	PIK3R4	-0.127246	0.675277	0.790011
M2 APOC1+ APOE+	LINC02362	-0.205011	0.675267	0.847337
CD8+ Stressed	KCTD11	-0.177525	0.675162	0.836244
CD8+ Exhausted	BMPR2	-0.153977	0.675155	0.783254
Vascular CAFs	SLC10A1	-0.553253	0.677413	0.9853
Inflammatory Monocytes	C11orf95	-0.195696	0.675254	0.835202
Arterial Endothelial Cells	SACM1L	-0.195525	0.677011	0.999833
NK cells CD56 low	BLVRA	-0.117884	0.67514	0.91315
STS Epithelial-like	ZSCAN18	-0.288215	0.675882	0.817321
JAK2_high_STS	TIMM8B	-0.368917	0.675877	0.999869
Vascular CAFs	AKT1	-0.1811	0.677395	0.9853
CD4+ Tregs	CXCL14	-0.272467	0.675133	0.86037
CD4+ T memory	TAF5L	-0.11838	0.675118	0.89031
CD4+ Th17	NPHP1	-0.154707	0.675114	0.860961
CD8+ GZMK+ Tm	AC026341.1	-0.136771	0.675109	0.814499
Monocytes EREG+	SEPTIN7	-0.113491	0.675206	0.941491
Tip Endothelial Cells	PTGER4	-0.257384	0.676961	0.993277
STS Proangiogenic	CCDC126	-0.317826	0.67584	0.999994
CD8+ Exhausted	SMARCA4	-0.105717	0.675096	0.783254
CD4+ Activated	SPATA32	-0.153813	0.675094	0.885309
Monocytes EREG+	TGFB2	-0.196363	0.675192	0.941491
CD4+ Tfh	NDUFA9	-0.111973	0.675074	0.831533
CD8+ Exhausted	SMIM20	-0.140863	0.67507	0.783254
DCs CD1c+	ELMO1-AS1	-0.224718	0.675172	0.957384
CD8+ GZMK+ Tm	TCEAL2	-0.233738	0.675067	0.814499
DCs AREG+	PLCL1	-0.195971	0.675167	0.878088
Macro SELENOP+ SLC40A1+	B3GNTL1	-0.213549	0.675166	0.804646
CD4+ Stressed	TWSG1	-0.11827	0.675041	0.811393
DCs CD1c+	ERO1A	-0.121009	0.675145	0.957384
JAK2_high_STS	ALPK1	-1.23886	0.675772	0.999869
NK cells CD56 low	COL1A1	-0.21923	0.675027	0.913141
CD4+ Th17	CCL19	-0.265545	0.675025	0.860954
JAK2_high_STS	ENPP1	-2.06049	0.675765	0.999869
Capillary Venous Endothelial Cells	SP110	-0.134348	0.676883	0.807908
CD4+ T memory	AC007622.2	-0.142218	0.675017	0.89031
Matrix CAFs	ADA	-0.22132	0.677278	0.999515
NA	TMEM131L	-0.21388	0.675119	0.78962
STS Mesenchymal-like Undiff.	ABHD13	-0.132586	0.675739	0.906269
CD4+ Tregs	PAXIP1	-0.11083	0.674995	0.860284
STS Immunomodulatory	MCM3	-0.194802	0.675738	0.999998
Mastocytes	FBXO33	-0.119823	0.675096	0.949685
Matrix CAFs	RPS19BP1	-0.107282	0.677252	0.999515
Mastocytes	PLCD4	-0.221557	0.675091	0.949685
DCs AREG+	LINC01003	-0.148231	0.675072	0.878059
Macro SELENOP+ SLC40A1+	IRF7	-0.144706	0.675069	0.804632
STS Mesenchymal-like Undiff.	CCDC124	-0.186162	0.675704	0.906269
CD8+ Exhausted	ARFGAP2	-0.111315	0.67496	0.783254
STS Epithelial-like	CDHR3	-0.398591	0.675698	0.817213
JAK2_high_STS	PBK	-1.85934	0.675696	0.999869
Immunoregulatroy PMNs	TRAFD1	-0.117596	0.675052	0.789927
DCs CD1c+	INHBB	-0.217269	0.675045	0.957384
DCs CD1c+	ZFHX2-AS1	-0.165124	0.675045	0.957384
NA	VPS37A	-0.125068	0.675044	0.789588
Immunoregulatroy PMNs	AC110995.1	-0.186631	0.675041	0.789927
STS Mesenchymal-like Contactin+	GALNT18	-0.728206	0.67568	0.897223
STS CTA high	BLOC1S1	-0.298399	0.675677	0.946256
Macro SELENOP+ SLC40A1+	RMND1	-0.115284	0.675032	0.804632
Granulocytes_NIBAN1_TXNIPhi	PDCL	-0.146214	0.675027	0.807484
NA	TCHP	-0.147961	0.675027	0.789588
STS Epithelial-like	HSD17B14	-0.27019	0.675666	0.817213
M2 TREM2+ SPP1+	AK9	-0.172596	0.675024	0.848923
Mastocytes	BFSP1	-0.223053	0.675023	0.949685
CD4+ Tfh	UBE2N	-0.080396	0.674917	0.831474
CD8+ Stressed	NEK6	-0.158071	0.674911	0.836104
Tip Endothelial Cells	LIPT1	-0.196167	0.676762	0.993277
NK cells CD56 high	FRA10AC1	-0.108059	0.674894	0.827627
CD8+ Exhausted	MAP2K2	-0.107073	0.674894	0.783249
CD36+ CAFs	ABCA9-AS1	-0.457065	0.677154	0.992363
CD8+ ISG	AC097376.3	-0.129721	0.674886	0.825001
Matrix CAFs	SLC36A4	-0.163711	0.677148	0.999515
STS Myofibroblastic	TXN	-0.164174	0.675624	0.990181
Monocytes EREG+	SAR1A	-0.101652	0.674978	0.941491
CD4+ Tregs	ZFHX3	-0.148318	0.674868	0.860249
Inflammatory Monocytes	SLC35F6	-0.144992	0.674971	0.834915
Mastocytes	U2AF1L5	-0.228835	0.674951	0.949685
Inflammatory Monocytes	PPIL1	-0.152359	0.674949	0.834915
CD8+ GZMK+ Tm	ZMYND11	-0.113837	0.674844	0.814309
STS Mesenchymal-like Undiff.	SMIM12	-0.106152	0.675587	0.906269
M2 APOC1+ APOE+	FBL	-0.121788	0.674946	0.846999
CD4+ Th17	TMEM176A	-0.154023	0.674838	0.860947
CD4+ Activated	DHX32	-0.15164	0.674833	0.885242
STS Myofibroblastic	SDHAF4	-0.128406	0.675575	0.990181
Mastocytes	LINC02193	-0.219621	0.674932	0.949685
Inflammatory Monocytes	AC147651.4	-0.144864	0.67493	0.834915
STS Mesenchymal-like Contactin+	C22orf39	-0.221712	0.675559	0.897169
CD4+ Th17	SPDYE21P	-0.143082	0.674815	0.860947
DCs CD1c+	SPAG9	-0.14059	0.674917	0.957384
CD4+ Activated	TAF1B	-0.119157	0.674812	0.885242
CD4+ Th17	KBTBD11	-0.188706	0.674812	0.860947
CD4+ Th17	ZNF823	-0.151311	0.674809	0.860947
CD8+ Exhausted	EID1	-0.109764	0.674806	0.783249
CD4+ Tregs	GUCY1A2	-0.238506	0.674805	0.860248
STS Myofibroblastic	CCDC40	-0.235211	0.675543	0.990181
CD8+ Early Activation	ZSCAN26	-0.10208	0.674789	0.840297
CD4+ Tn	NUDT19	-0.105106	0.674789	0.870135
Vascular CAFs	TCEA3	-0.224001	0.677047	0.9853
STS Myofibroblastic	CLN5	-0.150458	0.675525	0.990181
CD4+ Tregs	MAGT1	-0.106743	0.674771	0.860248
CD4+ Tfh	MFSD14C	-0.134661	0.674764	0.831353
CD4+ Th17	THAP9	-0.125083	0.674753	0.860947
CD8+ GZMK+ Tm	INTS2	-0.107782	0.674753	0.814309
NK cells CD56 low	MXD4	-0.108268	0.674741	0.913141
Monocytes EREG+	LINC00862	-0.267529	0.674841	0.941491
Vascular CAFs	FAM180A	-0.413106	0.677001	0.9853
STS CTA high	MLEC	-0.18104	0.67548	0.946207
STS CTA high	ALG1	-0.217201	0.675476	0.946207
Inflammatory Monocytes	RPGRIP1	-0.192282	0.674835	0.834915
STS Mesenchymal-like Undiff.	TMED1	-0.146688	0.675475	0.906269
Macro SELENOP+ SLC40A1+	FAM210B	-0.111463	0.674833	0.804542
STS Mesenchymal-like ECM Remodeling	ALDH1A2	-0.531294	0.675472	0.903391
CD36+ CAFs	SCD	-0.387171	0.676992	0.992363
Matrix CAFs	PLA2G4C	-0.237005	0.676991	0.999515
STS Mesenchymal-like Undiff.	CCDC26	-0.389252	0.675469	0.906269
STS Myofibroblastic	LINC01697	-0.395033	0.675468	0.990181
CD4+ Tregs	MIATNB	-0.116827	0.674719	0.860248
NK cells CD56 high	MAST3	-0.150061	0.674718	0.827524
CD36+ CAFs	LINC01482	-0.470807	0.676982	0.992363
STS Mesenchymal-like ECM Remodeling	PROSER3	-0.229663	0.675457	0.903391
Arterial Endothelial Cells	PPP1R15A	-0.151444	0.676573	0.999833
DCs CD1c+	RNF152	-0.198548	0.67481	0.957384
DCs CD1c+	LINC02609	-0.199522	0.674806	0.957384
Mastocytes	SCGB2B2	-0.20943	0.674801	0.949685
Mastocytes	AP000845.1	-0.213505	0.674799	0.949685
Granulocytes_NIBAN1_TXNIPhi	CEP44	-0.164664	0.674798	0.807269
STS Mesenchymal-like Undiff.	EDNRA	-0.359393	0.675438	0.906269
CD8+ Early Activation	UBXN2B	-0.106422	0.674691	0.840297
STS Proangiogenic	SDCCAG8	-0.291681	0.675435	0.999994
Arterial Endothelial Cells	SLC12A2	-0.194798	0.67655	0.999833
STS Immunomodulatory	PAICS	-0.160301	0.675421	0.999998
DCs AREG+	UNC45A	-0.131576	0.674775	0.878059
STS Mesenchymal-like ECM Remodeling	AVPI1	-0.334932	0.675415	0.903391
NK cells CD56 high	FAM214A	-0.124861	0.67467	0.827524
CD36+ CAFs	STX2	-0.179117	0.676933	0.992363
CD4+ Tn	AP000240.1	-0.15588	0.674664	0.870084
STS Mesenchymal-like ECM Remodeling	GALT	-0.15612	0.675398	0.903391
Vascular CAFs	PRDM4	-0.15201	0.676913	0.9853
Monocytes EREG+	SVIL	-0.229224	0.67475	0.941491
Inflammatory Monocytes	TCFL5	-0.162732	0.674748	0.834892
Proinflammatory PMNs	STARD10	-0.174708	0.674747	0.83527
CD8+ Stressed	QARS	-0.0999989	0.67464	0.835871
CD36+ CAFs	TIMP1	-0.147654	0.676904	0.992363
Granulocytes_NIBAN1_TXNIPhi	DLEU2	-0.200029	0.674724	0.807239
CD8+ Activated	CMTM1	-0.130925	0.67462	0.819039
STS Myofibroblastic	AC106739.1	-0.388872	0.675358	0.990181
CD36+ CAFs	AC109587.1	-0.444489	0.676875	0.992363
DCs AREG+	EIF5A2	-0.174424	0.674712	0.878059
Mastocytes	CHRNA9	-0.222094	0.674711	0.949685
Granulocytes_NIBAN1_TXNIPhi	CCN1	-0.244251	0.67471	0.807239
STS CTA high	NDUFB9	-0.265202	0.67535	0.946207
Proinflammatory PMNs	ZNF414	-0.163494	0.674709	0.83527
STS Myofibroblastic	USP37	-0.126545	0.675348	0.990181
Macro SELENOP+ SLC40A1+	DPY19L3	-0.135162	0.674698	0.804499
STS Mesenchymal-like Contactin+	RNF139	-0.182353	0.675338	0.897152
STS CTA high	MORF4L2	-0.214844	0.675337	0.946207
CD8+ GZMK+ Tm	DCTN4	-0.121853	0.674591	0.814309
NA	IL4R	-0.150004	0.674692	0.789449
Vascular CAFs	NAA11	-0.409296	0.676852	0.9853
CD8+ ISG	ZNF626	-0.132677	0.674587	0.824724
STS Immunomodulatory	RNF13	-0.128802	0.675331	0.999998
STS CTA high	ANAPC15	-0.368867	0.675316	0.946207
Tip Endothelial Cells	ZBTB20	-0.199995	0.676437	0.993277
CD4+ Tregs	RBM22	-0.106887	0.67457	0.860248
STS Proangiogenic	NINJ2	-0.580146	0.675314	0.999994
STS Proangiogenic	SULF1	-0.516868	0.675313	0.999994
CD4+ Tregs	GFI1	-0.122681	0.674568	0.860248
CD8+ GZMK+ Tm	LRMDA	-0.153166	0.674566	0.814309
CD8+ ISG	PLOD3	-0.128377	0.674564	0.824724
Mastocytes	AL031666.2	-0.22175	0.674659	0.949685
DCs CD1c+	MTERF2	-0.158563	0.674647	0.957384
NK cells CD56 low	MR1	-0.110493	0.67454	0.912996
DCs CD1c+	NOVA1	-0.240272	0.674637	0.957384
CD8+ GZMK+ Tm	ZNF28	-0.103958	0.674532	0.814309
Vascular CAFs	TEP1	-0.168224	0.676795	0.9853
STS Mesenchymal-like ECM Remodeling	IRX3	-0.364686	0.675269	0.903391
NA	LDHB	-0.142955	0.674623	0.789449
Pericytes	NSUN3	-0.184701	0.676378	0.99256
STS CTA high	TIPIN	-0.205648	0.67525	0.946207
STS Myofibroblastic	AC103876.1	-0.416415	0.675242	0.990181
CD36+ CAFs	FRAT2	-0.231903	0.676761	0.992363
Matrix CAFs	PSMB8-AS1	-0.253984	0.676756	0.999515
CD8+ Early Activation	LINC00578	-0.232468	0.674488	0.840198
Capillary Venous Endothelial Cells	IER5L	-0.204854	0.67635	0.807546
STS Proangiogenic	PCSK6	-0.992061	0.675223	0.999994
CD4+ Th17	FAM122A	-0.152653	0.674471	0.860947
DCs CD1c+	AC093821.1	-0.217717	0.674571	0.957384
Monocytes EREG+	FAM209A	-0.239074	0.674564	0.941491
CD4+ Th17	MTO1	-0.109123	0.674455	0.860947
Capillary Venous Endothelial Cells	SAP130	-0.137774	0.676322	0.807546
CD4+ Tn	VPS45	-0.122551	0.674453	0.87007
Monocytes EREG+	AC092944.1	-0.172039	0.674541	0.941491
CD8+ ISG	SRM	-0.137137	0.67443	0.824724
CD4+ Stressed	CYBA	-0.0977546	0.674428	0.811041
Vascular CAFs	RNF149	-0.21115	0.676681	0.9853
STS Mesenchymal-like ECM Remodeling	BAP1	-0.130444	0.675158	0.903391
CD4+ T memory	DIS3	-0.0985784	0.674408	0.89031
CD4+ Tregs	ARFGEF2	-0.110046	0.674407	0.860248
CD36+ CAFs	ARHGAP20	-0.329837	0.67667	0.992363
CD36+ CAFs	TEX14	-0.546688	0.676668	0.992363
CD8+ GZMK+ Tm	KIAA1671	-0.135987	0.674397	0.814309
STS Mesenchymal-like Undiff.	DUSP10	-0.336632	0.675142	0.906256
CD8+ Early Activation	TTLL1	-0.150897	0.674391	0.840145
CD4+ Tfh	TSR1	-0.121351	0.67439	0.831162
CD4+ Stressed	RGL4	-0.128813	0.674372	0.811037
CD36+ CAFs	CBR3-AS1	-0.296715	0.676639	0.992363
CD8+ Stressed	HIST1H2AG	-0.1783	0.674371	0.835605
Vascular CAFs	RECK	-0.194788	0.676638	0.9853
STS Myofibroblastic	CMBL	-0.233817	0.675113	0.990181
CD36+ CAFs	PARM1	-0.244144	0.676634	0.992363
CD4+ Activated	MSC	-0.171048	0.674366	0.885242
M2 APOC1+ APOE+	LINC00578	-0.207849	0.674468	0.846529
JAK2_high_STS	RAB7A	-0.332996	0.675104	0.999869
Matrix CAFs	INTS3	-0.193243	0.676621	0.999515
DCs CD1c+	ADAMTS9	-0.197867	0.67444	0.957384
CD8+ Exhausted	AIG1	-0.143762	0.674331	0.782776
JAK2_high_STS	ZNF100	-1.60203	0.675065	0.999869
Mastocytes	GNAO1	-0.217575	0.674417	0.949685
STS Immunomodulatory	ECE1	-0.172864	0.675058	0.999998
DCs CD1c+	SLIT3	-0.22528	0.674414	0.957384
CD36+ CAFs	IGF2R	-0.141759	0.676578	0.992363
CD36+ CAFs	PCK2	-0.333246	0.676577	0.992363
M2 APOC1+ APOE+	ARHGEF37	-0.19034	0.674412	0.846524
CD36+ CAFs	PRKG1	-0.30644	0.676576	0.992363
CD36+ CAFs	MED1	-0.146861	0.676568	0.992363
STS Proangiogenic	FZD3	-0.911631	0.67504	0.999994
Proinflammatory PMNs	CLASP1	-0.168942	0.674396	0.834962
Pericytes	ADAT2	-0.218352	0.676159	0.99256
CD4+ Th17	RNF25	-0.121107	0.674285	0.860876
JAK2_high_STS	RAB8A	-0.337803	0.67503	0.999869
STS Mesenchymal-like Contactin+	RANGRF	-0.246088	0.675024	0.896804
STS CTA high	FAM204A	-0.275835	0.675023	0.946207
CD4+ Stressed	UPRT	-0.132262	0.67427	0.810978
Arterial Endothelial Cells	FHL5	-0.345737	0.676134	0.999833
CD4+ Th17	LINC01765	-0.151383	0.674265	0.860876
Arterial Endothelial Cells	FAF1	-0.261638	0.676132	0.999833
CD8+ Early Activation	ETFA	-0.104338	0.674261	0.840108
STS Epithelial-like	MT-ND6	-0.187854	0.675002	0.816487
STS Myofibroblastic	SESN3	-0.181166	0.675	0.990181
NK cells CD56 low	DCUN1D4	-0.128488	0.674254	0.912762
Capillary Venous Endothelial Cells	LRRC49	-0.162842	0.676119	0.807544
STS Proangiogenic	SHOC1	-0.719822	0.674991	0.999994
DCs CD1c+	SPSB2	-0.153657	0.674348	0.957384
Mastocytes	AC012074.1	-0.223029	0.674346	0.949685
DCs CD1c+	PRKCQ-AS1	-0.198715	0.674346	0.957384
CD4+ T memory	AC010201.3	-0.161985	0.674218	0.89031
DCs CD1c+	CFAP61	-0.202135	0.674317	0.957384
STS Immunomodulatory	BRIP1	-0.389229	0.674955	0.999998
CD8+ GZMK+ Tm	IL15	-0.111989	0.674207	0.814309
CD4+ T memory	NUDC	-0.110033	0.674205	0.89031
STS Mesenchymal-like Undiff.	GIMAP2	-0.243742	0.674942	0.90606
JAK2_high_STS	MTERF4	-0.784042	0.674936	0.999869
Matrix CAFs	OSMR-AS1	-0.228658	0.676459	0.999515
CD8+ GZMK+ Tm	AC124283.1	-0.163627	0.674182	0.814309
STS Myofibroblastic	BOD1L1	-0.111166	0.674928	0.990181
Matrix CAFs	EIF2S2	-0.111528	0.676447	0.999515
NK cells CD56 low	RBKS	-0.158652	0.674177	0.91274
Mastocytes	TMEM8B	-0.213141	0.674281	0.949685
STS Mesenchymal-like Undiff.	ASS1	-0.400056	0.674923	0.90606
Inflammatory Monocytes	YPEL4	-0.186888	0.674275	0.834369
CD8+ Early Activation	CIZ1	-0.113766	0.67417	0.840076
CD4+ Tfh	MECP2	-0.105594	0.674167	0.831014
NK cells CD56 low	AURKAIP1	-0.109466	0.674165	0.91274
Pericytes	ESCO1	-0.161741	0.676034	0.99256
STS Proangiogenic	MLIP	-0.833048	0.674899	0.999994
Mastocytes	USF3	-0.145434	0.674257	0.949685
CD4+ Stressed	KDM4B	-0.123426	0.674153	0.810902
CD8+ Early Activation	VLDLR-AS1	-0.235241	0.674148	0.840076
CD4+ Tn	MRE11	-0.115305	0.674141	0.869741
STS Epithelial-like	NIBAN1	-0.151848	0.674883	0.816416
STS Myofibroblastic	AC068888.1	-0.152104	0.674883	0.990181
Mastocytes	AC069234.1	-0.210681	0.67424	0.949685
M2 APOC1+ APOE+	HLX-AS1	-0.198113	0.674233	0.846365
CD36+ CAFs	KDM5A	-0.140833	0.676388	0.992363
DCs CD1c+	IRAK1BP1	-0.20198	0.674218	0.957384
CD8+ Early Activation	ZNF846	-0.130273	0.674111	0.840076
STS CTA high	HSPD1	-0.221302	0.674853	0.946123
Tip Endothelial Cells	CDH6	-0.284425	0.675969	0.993277
CD36+ CAFs	AC022075.1	-0.416742	0.676364	0.992363
CD36+ CAFs	LINC00923	-0.416742	0.676364	0.992363
STS Epithelial-like	LINC01088	-0.400261	0.67484	0.816416
Vascular CAFs	DUSP12	-0.175859	0.676363	0.9853
Tip Endothelial Cells	ZNF331	-0.1968	0.67596	0.993277
M2 TREM2+ SPP1+	CLEC4E	-0.235916	0.674191	0.848654
STS Myofibroblastic	PPP4R4	-0.446479	0.674829	0.990181
Vascular CAFs	ITGB1BP1	-0.131489	0.676352	0.9853
Pericytes	HRH1	-0.199978	0.675951	0.99256
STS Proangiogenic	MAPK8	-0.387964	0.674821	0.999994
STS Myofibroblastic	ZSCAN21	-0.130591	0.674815	0.990181
STS Mesenchymal-like ECM Remodeling	SNHG4	-0.445296	0.674812	0.903391
STS Mesenchymal-like Contactin+	TXNDC5	-0.215046	0.674809	0.896726
DCs CD1c+	PTPN13	-0.229599	0.674165	0.957384
Granulocytes_NIBAN1_TXNIPhi	STAM	-0.135542	0.674161	0.806974
Inflammatory Monocytes	DMAC1	-0.131796	0.67416	0.834369
STS Mesenchymal-like Contactin+	IGHG3	-0.940549	0.674788	0.896726
Capillary Venous Endothelial Cells	SOCS2	-0.175253	0.675901	0.807421
CD4+ T memory	PTPN11	-0.100189	0.674026	0.89031
CD8+ ISG	ZNF329	-0.138623	0.674021	0.824458
CD36+ CAFs	SULF2	-0.236155	0.676288	0.992363
Arterial Endothelial Cells	IDH3B	-0.193476	0.675886	0.999833
Proinflammatory PMNs	SPTBN4	-0.277845	0.674117	0.834806
CD36+ CAFs	GBGT1	-0.244081	0.67628	0.992363
STS Proangiogenic	BAHCC1	-0.490709	0.674749	0.999994
CD4+ T memory	SLC18A2	-0.145616	0.674003	0.89031
DCs CD1c+	PPP2R5C	-0.111864	0.674107	0.957384
NK cells CD56 high	U2AF1L5	-0.235627	0.674002	0.826998
CD36+ CAFs	ST7-AS1	-0.294329	0.676256	0.992363
CD36+ CAFs	ARFGAP1	-0.176223	0.676255	0.992363
CD4+ Tfh	HLA-DQB1	-0.177104	0.673983	0.830862
Inflammatory Monocytes	LINC00910	-0.230874	0.674086	0.834369
STS Proangiogenic	PLXNB1	-0.293972	0.674728	0.999994
Arterial Endothelial Cells	USP9Y	-0.289029	0.67585	0.999833
Inflammatory Monocytes	GPN1	-0.129835	0.674081	0.834369
Mastocytes	ADAM30	-0.218721	0.674076	0.949685
Tip Endothelial Cells	HSP90B1	-0.103324	0.675841	0.993277
CD8+ GZMK+ Tm	RPAP2	-0.115802	0.673963	0.814279
Proinflammatory PMNs	SMARCD3	-0.197504	0.674066	0.834806
DCs CD1c+	AL365203.2	-0.205693	0.674066	0.957384
Matrix CAFs	NDUFS6	-0.128262	0.676232	0.999515
Inflammatory Monocytes	TNFRSF4	-0.190922	0.674063	0.834369
Pericytes	IVNS1ABP	-0.152133	0.675828	0.99256
CD4+ T memory	CSK	-0.113349	0.673951	0.89031
STS Mesenchymal-like Contactin+	WDR45B	-0.198231	0.674695	0.896726
NA	HAGH	-0.128388	0.674041	0.788923
STS Mesenchymal-like Contactin+	ALMS1	-0.28646	0.674676	0.896726
Mastocytes	ELAVL4	-0.218733	0.674026	0.949685
CD4+ Tn	RNF207	-0.159128	0.673919	0.869529
STS Mesenchymal-like ECM Remodeling	FER	-0.177262	0.674664	0.903363
STS Mesenchymal-like Undiff.	SEPTIN7	-0.116308	0.67466	0.905962
M2 APOC1+ APOE+	RBBP4	-0.114863	0.674014	0.846219
Arterial Endothelial Cells	STX18	-0.191203	0.675774	0.999833
CD4+ Tregs	AC104982.2	-0.157005	0.673895	0.859873
STS Myofibroblastic	NFE4	-0.555268	0.674637	0.990181
CD4+ Th17	RFTN1	-0.150048	0.673888	0.860514
JAK2_high_STS	FSCN1	-0.521304	0.67463	0.999869
STS Myofibroblastic	NTN1	-0.224122	0.674616	0.990181
STS Proangiogenic	RAB6B	-0.512632	0.674609	0.999994
DCs AREG+	IFI35	-0.165476	0.673952	0.877518
CD4+ Stressed	HS3ST3B1	-0.133945	0.673841	0.810591
STS Immunomodulatory	AC117834.1	-0.406888	0.674582	0.999998
Mastocytes	LINC01891	-0.207541	0.673938	0.949685
Pericytes	AL645568.1	-0.285512	0.675703	0.99256
NK cells CD56 low	ERCC6L2	-0.114191	0.673827	0.912671
Capillary Venous Endothelial Cells	ETFRF1	-0.167561	0.675698	0.807421
NA	RETREG2	-0.131107	0.673928	0.788847
CD8+ Activated	USP38	-0.0944885	0.673822	0.81843
STS Myofibroblastic	THBD	-0.280681	0.674567	0.990181
CD4+ Tregs	EEF1AKMT4	-0.14359	0.673816	0.859845
Pericytes	PIN4	-0.161719	0.675686	0.99256
STS Proangiogenic	AC120193.1	-0.847466	0.674561	0.999994
Proinflammatory PMNs	SCYL2	-0.125094	0.673919	0.834687
Inflammatory Monocytes	PRKAG1	-0.103313	0.673905	0.834354
CD36+ CAFs	BAALC	-0.357197	0.676071	0.992363
CD8+ Early Activation	MROH8	-0.160636	0.673797	0.840076
Capillary Venous Endothelial Cells	PPP2R2D	-0.136651	0.675668	0.807421
STS Mesenchymal-like ECM Remodeling	FUOM	-0.29521	0.674543	0.903271
DCs AREG+	SPATA2	-0.183993	0.673899	0.877518
CD8+ Exhausted	GUSB	-0.11884	0.673792	0.782269
CD8+ Stressed	HOXB2	-0.132409	0.673787	0.835086
Vascular CAFs	SNRNP48	-0.137152	0.676044	0.9853
Mastocytes	ENPEP	-0.203655	0.673875	0.949685
CD4+ Activated	KBTBD8	-0.132611	0.673769	0.88507
DCs CD1c+	AL590428.1	-0.219011	0.673871	0.957384
STS Mesenchymal-like ECM Remodeling	AC110023.1	-0.500264	0.67451	0.903271
CD8+ Early Activation	MAGT1	-0.105883	0.673758	0.840076
Mastocytes	ERI1	-0.152721	0.673853	0.949685
Mastocytes	WDR6	-0.144867	0.67385	0.949685
NK cells CD56 low	SRGAP2	-0.120055	0.67374	0.912635
CD8+ Activated	MBTD1	-0.154079	0.673739	0.818427
Tip Endothelial Cells	PCBP2	-0.103948	0.675609	0.993277
STS Mesenchymal-like Undiff.	GLMP	-0.163479	0.67448	0.905866
Arterial Endothelial Cells	C3orf33	-0.239132	0.675601	0.999833
CD36+ CAFs	PPT2	-0.195357	0.676001	0.992363
Inflammatory Monocytes	UBE2J2	-0.109626	0.673831	0.834326
STS Mesenchymal-like Undiff.	AL603840.1	-0.344371	0.674473	0.905866
Inflammatory Monocytes	POLR3H	-0.138892	0.67383	0.834326
Mastocytes	ADRA2C	-0.220044	0.673829	0.949685
CD4+ Stressed	DCTN5	-0.11578	0.673722	0.810512
NK cells CD56 high	BAZ1B	-0.106383	0.67372	0.82672
STS Mesenchymal-like Undiff.	WBP4	-0.0979905	0.674467	0.905866
STS Proangiogenic	SP9	-0.653113	0.674465	0.999994
NK cells CD56 low	WDR18	-0.125248	0.673716	0.912635
JAK2_high_STS	NEK11	-0.932381	0.674453	0.999869
Immunoregulatroy PMNs	TRIM27	-0.120473	0.673809	0.788765
CD4+ Tregs	RPS21	-0.147597	0.673704	0.859773
CD8+ Exhausted	SYNCRIP	-0.101566	0.673703	0.782226
CD4+ Tregs	GTPBP2	-0.114457	0.673703	0.859773
DCs CD1c+	AC021054.1	-0.178842	0.673802	0.957384
DCs AREG+	GGNBP2	-0.120341	0.673801	0.877498
STS Mesenchymal-like ECM Remodeling	AC007541.1	-0.252261	0.674441	0.903271
Mastocytes	GSG1L	-0.219106	0.673797	0.949685
Tip Endothelial Cells	PIP4K2A	-0.198062	0.675563	0.993277
Monocytes EREG+	ZSCAN30	-0.177529	0.673795	0.941491
STS Epithelial-like	CEMIP2	-0.253105	0.674432	0.816313
STS Mesenchymal-like Undiff.	CAPN15	-0.141268	0.674431	0.905866
STS Mesenchymal-like Undiff.	SPDYE3	-0.323704	0.674424	0.905866
CD8+ ISG	ST3GAL2	-0.112118	0.673677	0.824194
Mastocytes	AC010327.7	-0.219595	0.673771	0.949685
Pericytes	COPS8	-0.187869	0.675537	0.99256
JAK2_high_STS	LIN7B	-1.14945	0.674406	0.999869
CD8+ GZMK+ Tm	COPZ2	-0.177129	0.673657	0.813973
STS Mesenchymal-like Undiff.	AC087500.1	-0.217466	0.674402	0.905866
CD4+ Tn	JRKL	-0.148927	0.67365	0.869329
Mastocytes	AP000941.1	-0.224032	0.673752	0.949685
CD36+ CAFs	GIPC1	-0.176982	0.675917	0.992363
CD8+ Early Activation	ZNF449	-0.157291	0.673643	0.840076
CD4+ T memory	AC037459.2	-0.170997	0.673638	0.890149
STS Proangiogenic	TOPORS	-0.304089	0.674382	0.999994
CD4+ Tregs	C9orf85	-0.107093	0.673635	0.859773
STS Immunomodulatory	TMSB15A	-0.494682	0.67438	0.999998
DCs CD1c+	AC109322.2	-0.214077	0.673726	0.957384
CD8+ GZMK+ Tm	AC002463.1	-0.142087	0.673617	0.813973
Matrix CAFs	RNF145	-0.139535	0.675888	0.999515
Mastocytes	AC133550.3	-0.220752	0.673713	0.949685
CD8+ ISG	ATP2B1-AS1	-0.130701	0.673603	0.824183
CD36+ CAFs	ACSL3	-0.12348	0.675876	0.992363
CD4+ T memory	TEPSIN	-0.112922	0.673596	0.890149
STS Myofibroblastic	SKP1	-0.124287	0.674343	0.990181
CD4+ Activated	ZDHHC24	-0.128606	0.673596	0.885021
CD4+ T memory	G2E3-AS1	-0.157639	0.673595	0.890149
CD4+ Tn	AL360270.1	-0.167584	0.673594	0.869329
DCs AREG+	KIAA0556	-0.162749	0.673695	0.877498
CD36+ CAFs	NPW	-0.438831	0.675862	0.992363
CD4+ Activated	RBMS1	-0.120062	0.673587	0.885021
M2 APOC1+ APOE+	AL592295.3	-0.2187	0.673691	0.846043
CD36+ CAFs	MAPK8	-0.23785	0.67586	0.992363
STS Mesenchymal-like ECM Remodeling	PNPO	-0.131012	0.674326	0.903211
CD4+ Tfh	AL645465.1	-0.207244	0.673578	0.830506
CD4+ Tn	ALPL	-0.244771	0.673572	0.869329
CD4+ Th17	FBXL16	-0.16675	0.67357	0.860179
CD36+ CAFs	CLCN6	-0.3218	0.675837	0.992363
JAK2_high_STS	AC010618.3	-0.967	0.674305	0.999869
Mastocytes	TSPAN17	-0.142223	0.673662	0.949685
Inflammatory Monocytes	NFKBIL1	-0.141305	0.673658	0.834237
CD36+ CAFs	CTCF	-0.150681	0.675826	0.992363
DCs CD1c+	CPSF6	-0.103025	0.673655	0.957384
Mastocytes	ADRA2B	-0.202345	0.673651	0.949685
NA	SH3KBP1	-0.132026	0.673646	0.788631
Pericytes	PTK2	-0.188562	0.675404	0.99256
STS Mesenchymal-like Undiff.	LRRC7	-0.329643	0.674275	0.905866
Mastocytes	PHF8	-0.125029	0.673627	0.949685
Matrix CAFs	COX7A2	-0.108286	0.675794	0.999515
Mastocytes	CPB2	-0.215569	0.673622	0.949685
CD8+ ISG	NANS	-0.103868	0.673513	0.824139
CD4+ Tfh	PSMG3	-0.129163	0.673509	0.830506
CD4+ Th17	BECN1	-0.0960559	0.673504	0.860167
CD4+ Stressed	HUWE1	-0.105728	0.673502	0.810312
NA	CORO7	-0.127253	0.673597	0.78863
STS Proangiogenic	MASP1	-1.05393	0.674234	0.999994
CD8+ Early Activation	BAG2	-0.102654	0.673477	0.840038
JAK2_high_STS	SCAMP3	-0.661509	0.674221	0.999869
NA	SAMM50	-0.154	0.673574	0.78863
CD8+ Early Activation	LINC01578	-0.0946282	0.673468	0.840038
CD4+ Activated	CCDC88C	-0.0946971	0.673467	0.885021
STS CTA high	NDUFS8	-0.339717	0.674212	0.945988
CD36+ CAFs	IGFBP6	-0.318634	0.675735	0.992363
STS Epithelial-like	GBP3	-0.296934	0.6742	0.816147
CD36+ CAFs	MRNIP	-0.175902	0.675728	0.992363
Tip Endothelial Cells	TIFA	-0.236042	0.675325	0.993277
Arterial Endothelial Cells	RTKN	-0.25537	0.675323	0.999833
Granulocytes_NIBAN1_TXNIPhi	GNB4	-0.125177	0.673554	0.806547
CD4+ Th17	AP001816.1	-0.237632	0.673448	0.860167
STS Proangiogenic	HOXA10-AS	-0.587766	0.674195	0.999994
Inflammatory Monocytes	AP005131.1	-0.191165	0.673548	0.834165
M2 APOC1+ APOE+	SLIT3	-0.212666	0.673545	0.84602
CD8+ ISG	GTDC1	-0.158582	0.673438	0.824114
CD4+ T memory	TP53TG5	-0.149901	0.673426	0.890102
CD36+ CAFs	COX7A1	-0.224332	0.675697	0.992363
Pericytes	ST3GAL1	-0.20927	0.675292	0.99256
M2 APOC1+ APOE+	NCDN	-0.205955	0.67352	0.84602
M2 TREM2+ SPP1+	SETBP1	-0.238866	0.673516	0.848135
STS Myofibroblastic	HELLPAR	-0.307788	0.674159	0.990181
JAK2_high_STS	DNAJC30	-0.664053	0.674152	0.999869
Capillary Venous Endothelial Cells	AGTRAP	-0.155122	0.675276	0.807223
Matrix CAFs	MIR17HG	-0.177325	0.675671	0.999515
CD4+ Tregs	AC092745.5	-0.16533	0.67339	0.859733
CD36+ CAFs	AC025280.3	-0.333375	0.675635	0.992363
M2 APOC1+ APOE+	AL450998.2	-0.141267	0.673459	0.84602
STS Immunomodulatory	CNOT2	-0.114179	0.674101	0.999998
Mastocytes	AC008982.2	-0.206123	0.673456	0.949685
Pericytes	SHROOM2	-0.303588	0.675226	0.99256
DCs AREG+	SLC39A13	-0.163512	0.673452	0.87733
DCs CD1c+	IGF1	-0.1926	0.673452	0.957384
JAK2_high_STS	TMEM201	-0.91336	0.674094	0.999869
Matrix CAFs	OXLD1	-0.261077	0.675615	0.999515
CD8+ Early Activation	AC069542.1	-0.189083	0.673337	0.840002
CD4+ Stressed	RPL4	-0.0972272	0.673337	0.810177
CD8+ ISG	TMEM8A	-0.132338	0.67333	0.824082
Matrix CAFs	IQGAP1	-0.159993	0.675606	0.999515
CD8+ Stressed	RASGEF1A	-0.162069	0.673329	0.834586
NK cells CD56 low	TCTA	-0.10869	0.673327	0.912482
CD8+ Stressed	IGFBP3	-0.166865	0.673325	0.834586
STS Epithelial-like	POPDC2	-0.25604	0.674072	0.816107
NA	SLC20A1	-0.151026	0.673428	0.788545
Tip Endothelial Cells	XPNPEP3	-0.184878	0.675195	0.993277
CD4+ Th17	MLLT3	-0.169468	0.673318	0.860167
CD4+ Th17	BBS1	-0.150373	0.67331	0.860167
Matrix CAFs	CCDC22	-0.210168	0.675586	0.999515
STS Myofibroblastic	MAPK14	-0.114126	0.674056	0.990181
Tip Endothelial Cells	SHISA5	-0.18381	0.675181	0.993277
Pericytes	PIGO	-0.198322	0.67518	0.99256
Pericytes	RPP38	-0.191597	0.675179	0.99256
CD8+ Early Activation	NBEA	-0.160536	0.673303	0.840002
CD36+ CAFs	SOX5-AS1	-0.431706	0.675579	0.992363
CD4+ Activated	GOLM1	-0.167613	0.6733	0.885021
CD4+ Tfh	STX10	-0.123081	0.673274	0.830325
CD4+ Tregs	CALY	-0.177978	0.673263	0.859643
STS Mesenchymal-like Contactin+	DCLK1	-0.282636	0.673997	0.896511
STS Mesenchymal-like ECM Remodeling	AC108734.4	-0.536978	0.673995	0.902958
CD8+ Exhausted	ARMC8	-0.121526	0.673247	0.781875
Arterial Endothelial Cells	TMED2	-0.171462	0.675121	0.999833
Macro SELENOP+ SLC40A1+	ACTR1A	-0.0985587	0.673348	0.803416
STS Myofibroblastic	TRMO	-0.17487	0.673989	0.990181
CD8+ GZMK+ Tm	SUSD6	-0.121734	0.673238	0.813854
Granulocytes_NIBAN1_TXNIPhi	TM4SF19	-0.298944	0.673341	0.806547
CD4+ T memory	JMJD8	-0.110872	0.673235	0.890082
CD8+ Early Activation	LINC00641	-0.138451	0.673226	0.840001
CD8+ Exhausted	CPEB4	-0.12203	0.673226	0.781875
STS Mesenchymal-like Contactin+	PKM	-0.21652	0.67397	0.896511
Matrix CAFs	CENPN	-0.279414	0.675497	0.999515
STS CTA high	EPOR	-0.427984	0.673966	0.94594
CD4+ Tfh	ACP6	-0.145354	0.673218	0.830322
STS Proangiogenic	NDUFB1	-0.300636	0.673963	0.999994
STS Mesenchymal-like ECM Remodeling	METTL17	-0.119152	0.673962	0.902958
JAK2_high_STS	NDFIP2	-0.714402	0.673952	0.999869
STS Myofibroblastic	PIP4K2B	-0.0929245	0.67395	0.990181
Proinflammatory PMNs	FLRT2	-0.279155	0.673298	0.834153
CD8+ GZMK+ Tm	ZBTB20-AS5	-0.139014	0.673189	0.813854
CD8+ Activated	SMARCD2	-0.0956886	0.673188	0.817823
STS Proangiogenic	ARF4	-0.219902	0.673931	0.999994
Pericytes	COX6B1	-0.13212	0.675055	0.99256
Tip Endothelial Cells	TMEM14A	-0.165951	0.675053	0.993277
STS Mesenchymal-like Undiff.	MANCR	-0.4418	0.673921	0.905866
STS Epithelial-like	GPR89A	-0.145194	0.673919	0.81604
CD4+ Activated	C2orf49	-0.116851	0.67317	0.885021
CD8+ Stressed	CCDC112	-0.125718	0.673156	0.834507
Arterial Endothelial Cells	ZNF511	-0.176731	0.675028	0.999833
CD4+ T memory	HDX	-0.126544	0.673151	0.890048
CD8+ GZMK+ Tm	UBE2D3-AS1	-0.13342	0.673144	0.813854
Immunoregulatroy PMNs	ZNF189	-0.140139	0.673244	0.788329
Matrix CAFs	LINC02256	-0.174678	0.675415	0.999515
Macro SELENOP+ SLC40A1+	P3H2	-0.191109	0.673235	0.803399
M2 TREM2+ SPP1+	AC007613.1	-0.222041	0.673232	0.848113
CD4+ Tregs	ZNF502	-0.232674	0.673127	0.859614
CD8+ ISG	TDP1	-0.131255	0.673122	0.823972
CD8+ Stressed	BCAR3	-0.153049	0.673122	0.834507
CD8+ Stressed	AC036214.4	-0.23494	0.673118	0.834507
Inflammatory Monocytes	AC011377.1	-0.213013	0.673216	0.834006
Arterial Endothelial Cells	GPALPP1	-0.175531	0.674986	0.999833
STS Mesenchymal-like ECM Remodeling	AC022034.1	-0.494544	0.673853	0.902909
CD4+ Th17	AC087276.2	-0.157774	0.673104	0.860162
DCs AREG+	MCAT	-0.167829	0.673201	0.877206
STS Myofibroblastic	AC103706.1	-0.356052	0.673831	0.990181
STS Proangiogenic	ITIH5	-1.18062	0.673829	0.999994
CD4+ Tn	GIPC2	-0.160542	0.673072	0.868952
STS Epithelial-like	CCL26	-0.261371	0.673819	0.81603
DCs AREG+	DKC1	-0.109874	0.673173	0.877206
Mastocytes	HLA-C	-0.172031	0.673172	0.949685
CD8+ GZMK+ Tm	SIMC1	-0.154364	0.673066	0.813854
STS Mesenchymal-like ECM Remodeling	VMAC	-0.216481	0.673803	0.902909
CD8+ Stressed	CHTOP	-0.0952414	0.673052	0.834507
JAK2_high_STS	CREB5	-0.647229	0.673799	0.999869
STS Mesenchymal-like Undiff.	RBM14	-0.088567	0.673774	0.905866
JAK2_high_STS	AC098487.1	-1.144	0.673767	0.999869
Immunoregulatroy PMNs	UBE2F	-0.106494	0.673122	0.788243
CD8+ GZMK+ Tm	ARGLU1	-0.0981037	0.673014	0.813854
CD8+ Activated	AL139260.1	-0.138872	0.673013	0.817675
STS Myofibroblastic	LINC00205	-0.100139	0.67376	0.990181
JAK2_high_STS	GCHFR	-2.09666	0.673752	0.999869
DCs AREG+	EIF3K	-0.149975	0.673105	0.877206
CD8+ Early Activation	MTSS2	-0.177118	0.672997	0.839986
CD8+ GZMK+ Tm	MAML2	-0.16749	0.672995	0.813854
Mastocytes	NLRP2	-0.220391	0.673086	0.949685
CD4+ Tregs	OGFOD1	-0.0949663	0.672979	0.859569
Inflammatory Monocytes	NDUFS5	-0.145297	0.673083	0.833943
Tip Endothelial Cells	TMEM259	-0.151858	0.674855	0.993277
JAK2_high_STS	ZNF546	-1.61914	0.673724	0.999869
CD4+ Stressed	XAF1	-0.147273	0.672973	0.809803
DCs AREG+	SPOPL	-0.144321	0.673074	0.877206
Matrix CAFs	PRKACB	-0.144376	0.675247	0.999515
Pericytes	ABCC5	-0.23484	0.674845	0.99256
CD4+ Tfh	SYVN1	-0.11715	0.672964	0.830206
DCs CD1c+	STAP1	-0.224503	0.673066	0.957384
STS CTA high	LINC01697	-0.58246	0.67371	0.945907
Vascular CAFs	DAZAP1	-0.111281	0.675238	0.9853
NK cells CD56 low	DLG3	-0.116817	0.672952	0.912217
CD4+ Tn	AC020661.3	-0.14275	0.672951	0.868869
Proinflammatory PMNs	PCYOX1L	-0.206601	0.673053	0.833993
Tip Endothelial Cells	SLC9C1	-0.49096	0.674824	0.993277
CD36+ CAFs	AC079781.5	-0.500916	0.675224	0.992363
STS Mesenchymal-like Contactin+	LARP1	-0.152344	0.673691	0.896511
CD4+ T memory	LINC00571	-0.120859	0.672924	0.889824
CD4+ Activated	NRBP2	-0.187551	0.67292	0.885021
DCs CD1c+	FMNL2	-0.150213	0.673021	0.957384
CD8+ Exhausted	PLPBP	-0.133558	0.672916	0.78161
STS Mesenchymal-like Undiff.	AC107021.1	-0.432177	0.673662	0.905866
CD8+ Stressed	GMPR	-0.157437	0.672911	0.834475
STS Proangiogenic	TRIM13	-0.253329	0.673653	0.999994
M2 APOC1+ APOE+	ZWILCH	-0.145516	0.673003	0.84573
Pericytes	CDK8	-0.27902	0.674774	0.99256
JAK2_high_STS	ACAA1	-0.721785	0.673646	0.999869
STS Proangiogenic	LINC01191	-0.716518	0.673644	0.999994
CD8+ Stressed	FAM122A	-0.151693	0.672891	0.834475
CD4+ Activated	EBLN2	-0.154556	0.672888	0.885021
CD4+ T memory	FBXO41	-0.137677	0.672883	0.889824
CD36+ CAFs	AAAS	-0.141184	0.67516	0.992363
CD8+ Early Activation	APPBP2	-0.131468	0.672878	0.83993
Capillary Venous Endothelial Cells	TRAPPC11	-0.167308	0.674755	0.806745
Monocytes EREG+	STARD7-AS1	-0.195073	0.67298	0.941033
STS Mesenchymal-like ECM Remodeling	OLFM4	-0.473733	0.673621	0.902738
Pericytes	MOB4	-0.18819	0.674746	0.99256
Mastocytes	AC131568.1	-0.234161	0.67297	0.949685
CD36+ CAFs	AC007114.1	-0.294048	0.675142	0.992363
STS Proangiogenic	ANKAR	-0.322736	0.673607	0.999994
M2 APOC1+ APOE+	BBS9	-0.196611	0.672958	0.84573
DCs CD1c+	WRAP53	-0.158821	0.672956	0.957384
STS Mesenchymal-like Undiff.	KATNA1	-0.0797416	0.673601	0.905866
CD4+ Activated	TBC1D14	-0.117272	0.672848	0.885021
DCs CD1c+	FUZ	-0.164839	0.67295	0.957384
Pericytes	TRMT10C	-0.209751	0.674722	0.99256
CD4+ Tn	AC068389.1	-0.237529	0.672842	0.868802
CD4+ Th17	DSTYK	-0.113288	0.672839	0.860069
M2 APOC1+ APOE+	RPAP1	-0.164178	0.672944	0.84573
Inflammatory Monocytes	MRPL20	-0.126881	0.67293	0.833904
Inflammatory Monocytes	ENTPD1-AS1	-0.170589	0.672925	0.833904
Arterial Endothelial Cells	MAGOH	-0.187403	0.674696	0.999833
STS Myofibroblastic	AC004594.1	-0.476836	0.673563	0.990181
Monocytes EREG+	OLFML3	-0.20703	0.672913	0.941033
Inflammatory Monocytes	GOLGA8B	-0.201139	0.672911	0.833904
Pericytes	ACOT7	-0.185875	0.674675	0.99256
STS Myofibroblastic	AL391807.1	-0.462645	0.673546	0.990181
STS Mesenchymal-like Contactin+	TCTN3	-0.157455	0.673545	0.896511
CD8+ GZMK+ Tm	AKT3	-0.170116	0.672794	0.813771
Macro SELENOP+ SLC40A1+	PPIL1	-0.138856	0.672894	0.80311
Immunoregulatroy PMNs	CDC42EP2	-0.17666	0.672894	0.788032
STS Mesenchymal-like Contactin+	LINC01503	-0.737408	0.673538	0.896511
STS Immunomodulatory	MTERF3	-0.0852233	0.673538	0.999998
Granulocytes_NIBAN1_TXNIPhi	ZFYVE28	-0.232873	0.672879	0.806271
STS Mesenchymal-like Undiff.	PABPC4	-0.0929001	0.673513	0.905866
Arterial Endothelial Cells	PLCL2	-0.23916	0.67464	0.999833
NK cells CD56 high	NOL9	-0.109636	0.672757	0.825671
Immunoregulatroy PMNs	RHBDD2	-0.130572	0.672857	0.788032
NK cells CD56 low	FAM98C	-0.128701	0.672751	0.912118
Vascular CAFs	MDP1	-0.157988	0.67502	0.9853
NK cells CD56 high	AC009554.1	-0.129017	0.672728	0.825671
DCs CD1c+	HES7	-0.224505	0.672832	0.957384
Vascular CAFs	GCHFR	-0.41343	0.675007	0.9853
STS Mesenchymal-like Undiff.	U2AF1L4	-0.188009	0.673473	0.905866
STS Immunomodulatory	UAP1L1	-0.530778	0.673467	0.999998
STS Myofibroblastic	SBF2-AS1	-0.161338	0.673463	0.990181
CD8+ Stressed	SLC25A15	-0.142313	0.672706	0.834357
CD8+ ISG	NXT1	-0.127037	0.672699	0.823806
Matrix CAFs	INTS5	-0.304566	0.674976	0.999515
CD8+ Stressed	BMS1	-0.102197	0.67269	0.834357
Vascular CAFs	MS4A6A	-0.479473	0.674965	0.9853
CD4+ Tfh	VAMP3	-0.105748	0.672668	0.830047
Tip Endothelial Cells	ARMCX5-GPRASP2	-0.209968	0.674546	0.993277
STS Mesenchymal-like Undiff.	POLRMT	-0.182516	0.67341	0.905866
CD36+ CAFs	IKZF1	-0.451827	0.674936	0.992363
CD36+ CAFs	VPS13C	-0.186522	0.674936	0.992363
CD8+ Stressed	AP000919.2	-0.139628	0.672654	0.834357
JAK2_high_STS	KANTR	-1.03582	0.673399	0.999869
CD4+ Tn	AL136018.1	-0.231743	0.672647	0.868624
Matrix CAFs	CUL1	-0.169614	0.674928	0.999515
CD8+ GZMK+ Tm	RAB4A	-0.101971	0.672641	0.813651
Vascular CAFs	C2orf88	-0.425089	0.674923	0.9853
CD4+ Tregs	LINC02754	-0.170839	0.672639	0.859215
CD36+ CAFs	RPS6KA5	-0.239255	0.674919	0.992363
CD8+ ISG	PRKCA-AS1	-0.19643	0.672633	0.823792
CD4+ Activated	TRAFD1	-0.114896	0.672632	0.885021
STS Mesenchymal-like ECM Remodeling	ARHGEF18	-0.104379	0.673378	0.902552
Tip Endothelial Cells	IRF2BPL	-0.200132	0.674503	0.993277
NK cells CD56 low	AC092683.1	-0.116193	0.67262	0.912117
NA	TM9SF1	-0.136961	0.672725	0.787947
CD8+ Activated	TMEM175	-0.114766	0.672618	0.817456
Tip Endothelial Cells	GLA	-0.167443	0.674495	0.993277
CD8+ Early Activation	AC011825.2	-0.158222	0.672614	0.839857
JAK2_high_STS	B9D2	-1.32704	0.673364	0.999869
NK cells CD56 low	ZNF439	-0.13992	0.672612	0.912117
STS Proangiogenic	HOXD4	-0.562773	0.673356	0.999994
M2 APOC1+ APOE+	GLIS2	-0.203205	0.67271	0.845593
NK cells CD56 high	IGSF11	-0.216242	0.672605	0.825671
CD4+ Tfh	ZNF44	-0.119754	0.672604	0.830036
DCs AREG+	LINC02422	-0.321917	0.672708	0.877054
CD36+ CAFs	TROAP	-0.327207	0.674884	0.992363
CD4+ Activated	ADAMTSL4	-0.186253	0.672599	0.885021
M2 APOC1+ APOE+	ETS2	-0.129153	0.672699	0.845593
CD8+ Early Activation	AUNIP	-0.235662	0.672592	0.839857
CD4+ Tregs	FBXL2	-0.128742	0.67259	0.859215
NK cells CD56 high	NCBP1	-0.122304	0.672585	0.825671
Tip Endothelial Cells	SNHG11	-0.181877	0.674464	0.993277
Matrix CAFs	TNFRSF14	-0.256138	0.674845	0.999515
STS Proangiogenic	TCTEX1D2	-0.237577	0.673311	0.999994
CD8+ Stressed	AL139246.5	-0.111296	0.67256	0.834357
Capillary Venous Endothelial Cells	PHB2	-0.151263	0.674433	0.806575
DCs AREG+	PGAP2	-0.164762	0.672657	0.877054
Arterial Endothelial Cells	SORBS3	-0.205094	0.674428	0.999833
Matrix CAFs	IQCE	-0.202216	0.674825	0.999515
Immunoregulatroy PMNs	AC034195.1	-0.200758	0.672644	0.787909
Pericytes	CHSY3	-0.333945	0.67442	0.99256
STS CTA high	YEATS4	-0.438252	0.673287	0.945644
CD8+ Exhausted	CBWD1	-0.124558	0.672525	0.781334
STS Mesenchymal-like ECM Remodeling	KLRD1	-0.51316	0.673273	0.902511
CD8+ Stressed	BTBD18	-0.188204	0.672514	0.834357
DCs AREG+	APOBEC3F	-0.196686	0.672616	0.877054
CD4+ Activated	PLCG2	-0.247757	0.67251	0.885021
STS Mesenchymal-like ECM Remodeling	BBOF1	-0.190575	0.67326	0.902511
Proinflammatory PMNs	UAP1	-0.140411	0.672602	0.833498
Mastocytes	KBTBD11	-0.230788	0.672593	0.949685
STS Mesenchymal-like ECM Remodeling	IFITM10	-0.482159	0.673227	0.902511
STS Mesenchymal-like Undiff.	SLC25A30	-0.265264	0.673226	0.905866
STS Mesenchymal-like Undiff.	SARM1	-0.213109	0.673226	0.905866
CD8+ Activated	WNT10A	-0.152223	0.672473	0.81739
Capillary Venous Endothelial Cells	RNF24	-0.186819	0.674344	0.806575
Arterial Endothelial Cells	MIAT	-0.306268	0.674341	0.999833
CD4+ T memory	HERPUD1	-0.109658	0.672457	0.889362
JAK2_high_STS	NUBP1	-0.572607	0.673206	0.999869
Arterial Endothelial Cells	ATG16L1	-0.190647	0.67433	0.999833
CD4+ Tregs	CENPS	-0.128712	0.672448	0.859179
STS Mesenchymal-like Undiff.	DPT	-0.383042	0.673191	0.905866
STS Mesenchymal-like Undiff.	AC073333.1	-0.357395	0.673191	0.905866
STS CTA high	ERAL1	-0.228693	0.673189	0.945644
Proinflammatory PMNs	RARG	-0.214661	0.67254	0.833485
CD4+ Tn	HYOU1	-0.098868	0.672435	0.868424
DCs CD1c+	CNKSR3	-0.213904	0.672535	0.957384
Immunoregulatroy PMNs	ST6GALNAC6	-0.131359	0.672532	0.787835
DCs AREG+	NUDT22	-0.110799	0.672523	0.877054
CD4+ Stressed	WASF2	-0.0928538	0.672416	0.809325
CD4+ Tn	MAPK10	-0.159554	0.672406	0.868424
CD4+ Tn	AC016394.1	-0.231799	0.672401	0.868424
Proinflammatory PMNs	KIAA2013	-0.122605	0.67248	0.833485
CD4+ Stressed	IDH3A	-0.102205	0.672375	0.809325
STS Mesenchymal-like ECM Remodeling	MED17	-0.111969	0.673118	0.902511
Inflammatory Monocytes	FAAP20	-0.110865	0.672472	0.83378
CD4+ T memory	SCAF1	-0.111443	0.672365	0.889318
JAK2_high_STS	OBSL1	-1.43151	0.673116	0.999869
DCs AREG+	LZIC	-0.105925	0.672468	0.877054
CD4+ Tregs	TRAPPC11	-0.117415	0.672357	0.859145
M2 APOC1+ APOE+	CACNB2	-0.213959	0.672455	0.845514
Matrix CAFs	ASB13	-0.341583	0.674632	0.999515
CD8+ GZMK+ Tm	ANTXR1	-0.268749	0.672347	0.81336
STS Myofibroblastic	TRMT44	-0.157166	0.673095	0.990181
CD4+ T memory	DDX23	-0.10036	0.672337	0.889318
STS Proangiogenic	PPP1CC	-0.255034	0.673086	0.999994
STS Immunomodulatory	HOXA6	-0.361987	0.673082	0.999998
JAK2_high_STS	SLC7A6	-1.0435	0.673082	0.999869
STS Immunomodulatory	ZNF85	-0.160322	0.673081	0.999998
M2 APOC1+ APOE+	RBP7	-0.195403	0.672434	0.845514
Proinflammatory PMNs	PIK3R4	-0.154141	0.67243	0.833485
Capillary Venous Endothelial Cells	FOPNL	-0.140964	0.674201	0.806554
STS Mesenchymal-like Contactin+	SLU7	-0.196556	0.673061	0.896132
NA	FNIP1	-0.167309	0.672409	0.78768
CD8+ ISG	P2RY8	-0.171933	0.672301	0.823583
Inflammatory Monocytes	AL135818.1	-0.211278	0.672384	0.833734
CD8+ Activated	FLCN	-0.115347	0.672271	0.817328
Mastocytes	ZC3H6	-0.127874	0.672372	0.949685
JAK2_high_STS	LRRN4CL	-2.85057	0.673011	0.999869
CD36+ CAFs	EFCAB7	-0.313847	0.674544	0.992363
JAK2_high_STS	CFAP298	-0.465075	0.673004	0.999869
CD8+ Exhausted	COX7A2L	-0.102291	0.672253	0.78109
Matrix CAFs	FBXO9	-0.179175	0.674537	0.999515
STS Myofibroblastic	DICER1-AS1	-0.340222	0.672997	0.990181
CD8+ GZMK+ Tm	FAM114A1	-0.176028	0.672243	0.81336
M2 TREM2+ SPP1+	HECTD4	-0.136946	0.672345	0.847575
STS Myofibroblastic	TMEM232	-0.290473	0.672974	0.990181
CD4+ Activated	AC144652.1	-0.141387	0.672218	0.884959
CD36+ CAFs	SERTAD3	-0.250624	0.674502	0.992363
Arterial Endothelial Cells	AC009063.2	-0.279641	0.674094	0.999833
NK cells CD56 low	AL589990.1	-0.152033	0.672209	0.912023
STS Mesenchymal-like Undiff.	RPS23	-0.161826	0.672951	0.905866
CD8+ Activated	TSTD2	-0.108942	0.672192	0.817328
CD4+ Tn	AC007098.1	-0.132142	0.67219	0.868328
CD4+ Tn	PRCC	-0.108027	0.672187	0.868328
Granulocytes_NIBAN1_TXNIPhi	AZI2	-0.133183	0.672291	0.805846
Macro SELENOP+ SLC40A1+	FRMD3	-0.156554	0.672287	0.802502
CD8+ Exhausted	RIPK2	-0.171245	0.67218	0.78109
STS Epithelial-like	SLC6A15	-0.504226	0.672928	0.815122
STS CTA high	MAGEC2	-0.58855	0.672917	0.945564
Macro SELENOP+ SLC40A1+	POLB	-0.121275	0.67227	0.802502
Inflammatory Monocytes	NR4A2	-0.173313	0.672267	0.833652
CD4+ Tregs	TAPT1	-0.119461	0.672158	0.859098
DCs CD1c+	MMP12	-0.242682	0.672263	0.957384
STS Epithelial-like	ITPKA	-0.428072	0.672905	0.815122
M2 TREM2+ SPP1+	ARHGAP26-AS1	-0.254744	0.672256	0.847575
CD4+ Tn	ENPP1	-0.182468	0.672151	0.868328
NK cells CD56 low	XXYLT1-AS2	-0.160103	0.67215	0.912023
STS Proangiogenic	SLC12A6	-0.317941	0.672901	0.999994
CD4+ Tn	POLR2J2	-0.157207	0.672149	0.868328
Arterial Endothelial Cells	GMIP	-0.220718	0.674028	0.999833
CD8+ Early Activation	AC020978.3	-0.176271	0.672145	0.839615
STS Mesenchymal-like ECM Remodeling	ZBTB2	-0.146387	0.672891	0.90242
NK cells CD56 low	CAVIN3	-0.165362	0.672133	0.912023
STS Proangiogenic	USP32	-0.408606	0.672883	0.999994
CD4+ Tn	AC007262.2	-0.134043	0.672128	0.868328
NA	FAM43A	-0.183253	0.67223	0.787575
Granulocytes_NIBAN1_TXNIPhi	RAPH1	-0.168731	0.672225	0.805842
CD36+ CAFs	NXN	-0.204941	0.674405	0.992363
CD8+ Activated	BORCS5	-0.138717	0.672117	0.817305
CD4+ Tn	BMP8A	-0.162696	0.672115	0.868328
NK cells CD56 high	MZT2A	-0.123263	0.672114	0.825348
CD8+ ISG	PVT1	-0.154008	0.672102	0.823407
Tip Endothelial Cells	RRP12	-0.203863	0.673983	0.993277
STS Epithelial-like	HAND2	-0.493131	0.672845	0.815122
Macro SELENOP+ SLC40A1+	LPAR2	-0.154618	0.672198	0.802502
STS Mesenchymal-like ECM Remodeling	OSER1-DT	-0.189765	0.672844	0.90242
STS Epithelial-like	ULK3	-0.181909	0.672843	0.815122
M2 TREM2+ SPP1+	MS4A2	-0.330854	0.672194	0.847575
CD4+ Activated	JPX	-0.109969	0.672088	0.884874
Arterial Endothelial Cells	GPT2	-0.256445	0.67397	0.999833
CD4+ Tn	PEAK3	-0.175759	0.672078	0.868328
CD8+ Early Activation	RAD51D	-0.159172	0.672061	0.839579
M2 APOC1+ APOE+	MAP3K14	-0.14136	0.672164	0.845391
CD36+ CAFs	STYXL1	-0.215737	0.674344	0.992363
CD4+ Th17	ZBTB6	-0.100111	0.672058	0.859857
Macro SELENOP+ SLC40A1+	THOP1	-0.149956	0.67216	0.802502
STS Epithelial-like	SKA3	-0.456366	0.672805	0.815122
Tip Endothelial Cells	ATXN3	-0.152191	0.673928	0.993277
M2 APOC1+ APOE+	DIMT1	-0.119312	0.672146	0.845391
Inflammatory Monocytes	TSTA3	-0.11637	0.672143	0.833562
CD8+ Stressed	LINC00571	-0.124025	0.672038	0.834134
DCs AREG+	PFDN5	-0.130821	0.672143	0.877054
NK cells CD56 low	TMEM59	-0.0953235	0.672029	0.912022
Arterial Endothelial Cells	LRRC59	-0.197243	0.673912	0.999833
STS CTA high	AC104459.1	-0.493538	0.672779	0.945544
CD8+ Stressed	PLAT	-0.141323	0.672026	0.834134
CD4+ Tfh	PIGK	-0.111783	0.672025	0.829456
Immunoregulatroy PMNs	SRFBP1	-0.119826	0.672129	0.787588
Capillary Venous Endothelial Cells	DANCR	-0.169293	0.673904	0.806336
CD8+ ISG	UGP2	-0.120185	0.67202	0.823372
M2 APOC1+ APOE+	CACFD1	-0.194326	0.672114	0.845391
M2 TREM2+ SPP1+	LHFPL6	-0.243403	0.672111	0.847575
Arterial Endothelial Cells	POLR2J	-0.143308	0.673889	0.999833
CD8+ Stressed	AL135978.2	-0.14246	0.672004	0.834134
STS Mesenchymal-like Contactin+	PTPN20	-0.606667	0.672752	0.895922
CD4+ Tn	ASMTL-AS1	-0.127518	0.672	0.868328
STS Proangiogenic	RBM28	-0.221301	0.672745	0.999994
CD4+ Tn	CDADC1	-0.114376	0.671988	0.868328
Matrix CAFs	TARSL2	-0.173606	0.674265	0.999515
STS Immunomodulatory	AC012409.2	-0.637068	0.672729	0.999998
Proinflammatory PMNs	UTP14A	-0.143996	0.672082	0.833343
M2 APOC1+ APOE+	AC023590.1	-0.220298	0.67208	0.845391
CD8+ GZMK+ Tm	ADK	-0.178494	0.671975	0.813337
CD4+ Tregs	RPL5	-0.0987939	0.671975	0.859008
CD8+ Stressed	PKN1	-0.0928551	0.67197	0.834134
Matrix CAFs	N4BP2L2	-0.22258	0.674255	0.999515
Macro SELENOP+ SLC40A1+	AL033523.1	-0.190053	0.672069	0.802476
Inflammatory Monocytes	BRD7	-0.0941452	0.672064	0.833527
CD8+ Exhausted	APOLD1	-0.153384	0.671953	0.780968
CD4+ T memory	SLC25A4	-0.117212	0.671943	0.888914
STS Proangiogenic	TRDN	-0.688151	0.672691	0.999994
CD36+ CAFs	TULP2	-0.554744	0.674223	0.992363
CD4+ Th17	AL023584.2	-0.156441	0.671935	0.859857
CD36+ CAFs	GTF3C1	-0.164979	0.67422	0.992363
CD8+ GZMK+ Tm	KIF21B	-0.11165	0.671925	0.813337
DCs AREG+	CTC1	-0.184858	0.672029	0.877054
Matrix CAFs	ULK4	-0.394098	0.674211	0.999515
CD4+ Tn	DRG1	-0.120646	0.671908	0.868328
Mastocytes	INSL6	-0.221426	0.672009	0.949685
CD4+ T memory	UBFD1	-0.112693	0.671903	0.888914
CD8+ Activated	MED16	-0.110946	0.671902	0.817109
STS Proangiogenic	TNFAIP6	-0.453117	0.672653	0.999994
M2 TREM2+ SPP1+	MAFK	-0.145627	0.672005	0.847575
CD8+ Stressed	MX2	-0.133571	0.671899	0.834134
DCs CD1c+	EPOR	-0.151687	0.671997	0.957384
CD8+ Activated	RNF146	-0.106133	0.671889	0.817109
STS Immunomodulatory	DNA2	-0.308258	0.672633	0.999998
CD36+ CAFs	CYTH1	-0.233779	0.674165	0.992363
STS Proangiogenic	THY1	-0.492116	0.672628	0.999994
Capillary Venous Endothelial Cells	SELENOW	-0.106474	0.673748	0.806286
Tip Endothelial Cells	RB1	-0.139482	0.673747	0.993277
Mastocytes	ELAC2	-0.133125	0.671965	0.949685
STS Mesenchymal-like Undiff.	XYLT2	-0.123378	0.672611	0.905866
STS Proangiogenic	LINC00893	-0.423007	0.672608	0.999994
STS Mesenchymal-like Undiff.	TIGD7	-0.233284	0.672607	0.905866
Granulocytes_NIBAN1_TXNIPhi	ATAD3B	-0.177797	0.671953	0.805811
STS Myofibroblastic	MTHFSD	-0.144073	0.672597	0.990181
CD36+ CAFs	GANC	-0.165742	0.674133	0.992363
Tip Endothelial Cells	STMN1	-0.222455	0.673726	0.993277
NK cells CD56 low	KDM1B	-0.113323	0.67184	0.912009
CD8+ Activated	AC015802.6	-0.12423	0.671828	0.817109
STS Mesenchymal-like ECM Remodeling	HIVEP2	-0.15312	0.672572	0.902244
CD4+ T memory	CASC8	-0.186178	0.671811	0.888894
STS Epithelial-like	GPR161	-0.198542	0.672563	0.814967
Proinflammatory PMNs	RBM6	-0.110585	0.671912	0.833286
Inflammatory Monocytes	CREBZF	-0.146201	0.671911	0.833401
CD4+ Tn	MESD	-0.102095	0.671804	0.868328
STS Immunomodulatory	AC006115.2	-0.460324	0.672547	0.999998
CD4+ Tn	SNHG29	-0.104495	0.671792	0.868328
STS Proangiogenic	HOXC6	-0.26968	0.672541	0.999994
CD8+ Exhausted	C19orf48	-0.133704	0.671785	0.780953
CD4+ Tfh	AC009107.2	-0.187162	0.671783	0.829359
STS Proangiogenic	SLC25A15	-0.365825	0.672524	0.999994
DCs AREG+	RAP1A	-0.110092	0.671872	0.877054
CD4+ Tn	TNS2	-0.244344	0.67176	0.868328
Immunoregulatroy PMNs	COPS8	-0.119931	0.671862	0.787388
Macro SELENOP+ SLC40A1+	BCAT2	-0.140447	0.671861	0.802345
NK cells CD56 low	PNPLA6	-0.112255	0.671754	0.911974
Matrix CAFs	EPS15	-0.161004	0.674028	0.999515
NA	NUDT18	-0.203888	0.671843	0.787423
NK cells CD56 low	PCYOX1L	-0.171511	0.671738	0.911974
CD4+ Stressed	PGAM1	-0.11086	0.671736	0.808763
Proinflammatory PMNs	VMAC	-0.198708	0.671841	0.833286
Immunoregulatroy PMNs	ADI1	-0.1269	0.671829	0.787388
STS Myofibroblastic	ZNF737	-0.152097	0.672462	0.990181
NK cells CD56 high	CCDC144A	-0.116121	0.671709	0.824984
CD8+ Early Activation	PRPF19	-0.10369	0.671705	0.839342
DCs CD1c+	DHX15	-0.099401	0.67181	0.957384
STS Mesenchymal-like Undiff.	CDKN2A	-0.454975	0.672454	0.905866
CD8+ Early Activation	NCBP2	-0.10533	0.6717	0.839342
Mastocytes	AC073172.1	-0.271857	0.671804	0.949685
CD8+ GZMK+ Tm	RASSF4	-0.154189	0.671698	0.813285
DCs CD1c+	PFAS	-0.187214	0.671802	0.957384
Immunoregulatroy PMNs	OGG1	-0.137051	0.671797	0.787388
STS CTA high	RNASEH1-AS1	-0.430023	0.672441	0.945544
Arterial Endothelial Cells	BASP1	-0.305861	0.673569	0.999833
NK cells CD56 high	LOXL2	-0.159055	0.671681	0.824984
Monocytes EREG+	FCGBP	-0.350129	0.671784	0.941033
Mastocytes	FZD4	-0.206917	0.671784	0.949685
CD4+ Th17	ABLIM2	-0.142022	0.671677	0.859721
Tip Endothelial Cells	GDAP1	-0.205853	0.67356	0.993277
Matrix CAFs	CENPU	-0.321951	0.673959	0.999515
CD4+ Stressed	MICU1	-0.124612	0.671655	0.808763
Pericytes	MIR155HG	-0.236109	0.673538	0.99256
Granulocytes_NIBAN1_TXNIPhi	EXOSC1	-0.142007	0.671756	0.805752
Matrix CAFs	TMEM204	-0.221695	0.673941	0.999515
CD4+ Activated	RASSF5	-0.102162	0.67164	0.884523
DCs AREG+	TRAPPC13	-0.156181	0.671744	0.877054
DCs CD1c+	NDUFA4L2	-0.211514	0.671737	0.957384
Inflammatory Monocytes	HDDC3	-0.134831	0.67173	0.833259
Granulocytes_NIBAN1_TXNIPhi	MRPL37	-0.161411	0.671724	0.805752
Pericytes	ANAPC16	-0.179003	0.673503	0.99256
DCs CD1c+	DNM3OS	-0.219103	0.671719	0.957384
STS Myofibroblastic	PRICKLE3	-0.268386	0.672364	0.990181
Tip Endothelial Cells	ILRUN	-0.161305	0.673496	0.993277
M2 TREM2+ SPP1+	HDC	-0.315505	0.671714	0.847575
CD8+ Early Activation	TMEM202-AS1	-0.152241	0.671609	0.839342
CD4+ Tfh	GNL3L	-0.119597	0.671608	0.829211
CD8+ Exhausted	CAAP1	-0.114394	0.671607	0.780865
Inflammatory Monocytes	SLC1A4	-0.144263	0.671712	0.833259
STS Immunomodulatory	AC093535.1	-0.460524	0.672358	0.999998
CD8+ Exhausted	BAZ2B	-0.11593	0.671605	0.780865
NK cells CD56 high	SPOP	-0.0995684	0.671602	0.824984
DCs CD1c+	DCAF10	-0.117681	0.671706	0.957384
JAK2_high_STS	TTC23	-0.636463	0.672342	0.999869
CD8+ Stressed	AC008397.1	-0.182106	0.67159	0.83406
Monocytes EREG+	TTLL4	-0.174643	0.671694	0.941033
CD8+ Early Activation	MED20	-0.144899	0.671584	0.839342
STS CTA high	GET3	-0.291045	0.672332	0.945544
M2 APOC1+ APOE+	NUP35	-0.170795	0.671683	0.845111
STS Proangiogenic	FLNA	-0.235536	0.672328	0.999994
Tip Endothelial Cells	TYW1	-0.199752	0.673453	0.993277
CD4+ Th17	AEN	-0.122253	0.671565	0.859721
JAK2_high_STS	SNAP29	-0.64572	0.672311	0.999869
DCs CD1c+	ZNF12	-0.136692	0.671658	0.957384
STS CTA high	PARP10	-0.444094	0.672303	0.945544
CD4+ Th17	APOA1-AS	-0.146641	0.671547	0.859721
STS Mesenchymal-like Undiff.	AC005480.1	-0.451475	0.6723	0.905866
CD8+ Exhausted	JAKMIP2	-0.180635	0.671545	0.780865
CD4+ Tfh	HEATR1	-0.127687	0.671543	0.829198
Mastocytes	PRC1-AS1	-0.21779	0.671648	0.949685
CD4+ T memory	GTPBP1	-0.10867	0.671539	0.88861
NK cells CD56 low	TRIP4	-0.116487	0.671532	0.911974
Tip Endothelial Cells	AFTPH	-0.134943	0.673416	0.993277
Inflammatory Monocytes	FAM104B	-0.13648	0.671631	0.833259
CD8+ GZMK+ Tm	COL21A1	-0.176368	0.671523	0.813209
M2 APOC1+ APOE+	ODF2	-0.144117	0.671626	0.845111
Pericytes	LUC7L2	-0.178404	0.673405	0.99256
STS CTA high	FAM161A	-0.413696	0.672268	0.945544
Arterial Endothelial Cells	METTL15	-0.219266	0.673399	0.999833
CD4+ Activated	AL049869.3	-0.205769	0.671511	0.88452
CD4+ Activated	WIPF3	-0.190616	0.671501	0.88452
M2 APOC1+ APOE+	MIEF2	-0.208692	0.671606	0.845111
NK cells CD56 low	XCL1	-0.226074	0.671491	0.911974
Vascular CAFs	RALGDS	-0.147431	0.673771	0.985195
STS Epithelial-like	RNF138	-0.137098	0.67223	0.814621
STS Proangiogenic	CERS6	-0.318516	0.672229	0.999994
Pericytes	GIPC2	-0.266645	0.67336	0.99256
STS CTA high	DENND11	-0.321099	0.672223	0.945544
CD4+ Tfh	C1RL	-0.127972	0.671467	0.829171
STS Proangiogenic	KNOP1	-0.280361	0.67222	0.999994
NK cells CD56 high	TTC21B-AS1	-0.147264	0.671459	0.824877
STS Proangiogenic	PAXBP1	-0.285955	0.672212	0.999994
CD4+ Tregs	DRAM2	-0.109812	0.671454	0.858559
CD4+ Tregs	TIMM21	-0.134998	0.671452	0.858559
DCs AREG+	POLR3A	-0.172205	0.671557	0.876951
CD8+ GZMK+ Tm	IGLC2	-0.255302	0.671445	0.813209
STS Proangiogenic	NEIL2	-0.35498	0.672196	0.999994
STS Immunomodulatory	ALDOC	-0.391183	0.672192	0.999998
M2 TREM2+ SPP1+	SLU7	-0.121687	0.671534	0.847467
Proinflammatory PMNs	DHDH	-0.230709	0.671532	0.833286
CD8+ Exhausted	AC026979.2	-0.14476	0.671417	0.780865
NA	LINC02798	-0.267982	0.67152	0.787257
CD8+ Stressed	ARMH1	-0.126805	0.67141	0.833973
Inflammatory Monocytes	VPS51	-0.114128	0.671514	0.833259
CD4+ Tregs	FOLR2	-0.263763	0.671409	0.858559
Inflammatory Monocytes	PPP3CB-AS1	-0.1409	0.671508	0.833259
Proinflammatory PMNs	KCNMA1	-0.248785	0.671495	0.833286
CD4+ T memory	MADCAM1	-0.237891	0.671389	0.888566
Mastocytes	CXorf40B	-0.165648	0.671486	0.949685
STS Mesenchymal-like Undiff.	MAP1B	-0.146501	0.67213	0.905866
DCs CD1c+	GIPR	-0.234696	0.671481	0.957384
STS CTA high	KDM4D	-0.330268	0.672129	0.945544
DCs CD1c+	AL391422.4	-0.218783	0.671473	0.957384
CD8+ Activated	GPR89A	-0.116841	0.671361	0.816777
STS Mesenchymal-like ECM Remodeling	PPP1R14B-AS1	-0.37861	0.672109	0.902045
CD8+ Activated	CHP1	-0.100643	0.671352	0.816777
CD4+ Tfh	ZNF587B	-0.122006	0.671341	0.829171
CD36+ CAFs	FSD1L	-0.212957	0.673633	0.992363
STS Epithelial-like	MUSK	-0.46567	0.672083	0.8145
NA	UBALD1	-0.192652	0.671427	0.787217
Immunoregulatroy PMNs	SNHG30	-0.134892	0.671425	0.787214
M2 APOC1+ APOE+	CELF2	-0.120727	0.671423	0.845108
Tip Endothelial Cells	TMEM102	-0.271003	0.673205	0.993277
CD8+ Early Activation	NARS2	-0.141376	0.671312	0.839126
Inflammatory Monocytes	TMEM11	-0.122687	0.671414	0.833259
CD8+ ISG	OSER1-DT	-0.131785	0.671304	0.822826
DCs CD1c+	WDSUB1	-0.143518	0.671396	0.957384
STS Proangiogenic	SHTN1	-0.521295	0.672039	0.999994
DCs CD1c+	AC009060.1	-0.199108	0.671386	0.957384
STS CTA high	MTHFD2	-0.335177	0.672032	0.945544
DCs CD1c+	MICALL1	-0.152215	0.671382	0.957384
DCs AREG+	MSH6	-0.135172	0.671375	0.876877
STS Mesenchymal-like Undiff.	PLK1	-0.509787	0.672016	0.905866
CD8+ Early Activation	PLEC	-0.122366	0.671262	0.839126
Tip Endothelial Cells	UGP2	-0.130029	0.67315	0.993277
DCs AREG+	FHL3	-0.156012	0.671361	0.876877
NK cells CD56 high	DTNB	-0.174077	0.671255	0.824692
STS Epithelial-like	C19orf47	-0.230678	0.672003	0.81446
Mastocytes	ZNF461	-0.206009	0.671349	0.949685
STS Proangiogenic	TMEM161B	-0.204269	0.671996	0.999994
STS Proangiogenic	NSMCE2	-0.351392	0.671996	0.999994
Capillary Venous Endothelial Cells	AC090630.1	-0.300676	0.673116	0.805666
Matrix CAFs	CFI	-0.310529	0.673517	0.999515
CD36+ CAFs	HDAC9	-0.26177	0.673506	0.992363
CD4+ Tregs	GSTA4	-0.23501	0.671212	0.858498
M2 APOC1+ APOE+	COL15A1	-0.211886	0.671317	0.845092
Granulocytes_NIBAN1_TXNIPhi	C7orf50	-0.135863	0.671314	0.805517
STS Mesenchymal-like ECM Remodeling	ZNF771	-0.112262	0.671956	0.901936
Tip Endothelial Cells	KIDINS220	-0.194148	0.673091	0.993277
CD8+ ISG	RBM22	-0.117611	0.671199	0.822763
CD4+ Tregs	ZNF585A	-0.118769	0.671196	0.858498
Mastocytes	SLC12A1	-0.230147	0.671297	0.949685
CD8+ Stressed	TRBV18	-0.231932	0.671189	0.833767
M2 TREM2+ SPP1+	DIPK2A	-0.131377	0.671293	0.84736
Macro SELENOP+ SLC40A1+	ZNF559	-0.132071	0.671291	0.80184
M2 APOC1+ APOE+	PLA2R1	-0.216321	0.671286	0.845092
Inflammatory Monocytes	CENPX	-0.131981	0.671284	0.833192
NK cells CD56 high	BSPRY	-0.161501	0.671177	0.824664
DCs CD1c+	AL110292.1	-0.235321	0.671282	0.957384
STS Epithelial-like	SYP	-0.241579	0.671927	0.814425
CD8+ ISG	NENF	-0.119888	0.671171	0.822763
NA	CDK4	-0.173779	0.671273	0.787206
JAK2_high_STS	ZNF136	-0.624933	0.67192	0.999869
DCs AREG+	FCGRT	-0.181748	0.671265	0.876877
Immunoregulatroy PMNs	WDR75	-0.142728	0.671248	0.78712
STS Mesenchymal-like Undiff.	RNF139-AS1	-0.250257	0.671896	0.905866
Capillary Venous Endothelial Cells	DCTN4	-0.121055	0.673028	0.80563
CD8+ Early Activation	AC083880.1	-0.15491	0.671137	0.839061
STS Epithelial-like	TNFRSF11B	-0.66699	0.671881	0.814425
Arterial Endothelial Cells	APEX1	-0.183149	0.673013	0.999833
CD4+ T memory	CDS2	-0.107057	0.671121	0.888367
Vascular CAFs	ASPH	-0.163517	0.673412	0.984985
CD4+ Tn	CARD8-AS1	-0.125266	0.671117	0.868328
CD8+ ISG	RP9	-0.131966	0.671117	0.822763
STS Mesenchymal-like ECM Remodeling	SIAH1	-0.0977864	0.671859	0.901921
JAK2_high_STS	GEM	-0.764091	0.671854	0.999869
JAK2_high_STS	CALHM5	-0.924386	0.671853	0.999869
STS Mesenchymal-like Contactin+	RDX	-0.162929	0.671853	0.895321
CD4+ Tn	TRAM2	-0.157373	0.671095	0.868328
Arterial Endothelial Cells	LRRC57	-0.160982	0.672985	0.999833
CD4+ T memory	ZC3H4	-0.111812	0.671093	0.888367
DCs AREG+	PPARGC1B	-0.165954	0.671198	0.876877
DCs CD1c+	TMEM104	-0.145929	0.671182	0.957384
CD8+ Stressed	RALGDS	-0.109502	0.671076	0.833743
STS Immunomodulatory	AC025580.2	-0.379239	0.67183	0.999998
DCs AREG+	DLEU7	-0.183707	0.671179	0.876877
CD4+ Activated	UBE4B	-0.139054	0.671072	0.884302
CD4+ Th17	KDELR3	-0.15643	0.67107	0.859412
Pericytes	MEGF6	-0.312776	0.672958	0.99256
DCs CD1c+	TMED6	-0.21901	0.67117	0.957384
Pericytes	COG2	-0.164212	0.672954	0.99256
STS Myofibroblastic	AL139353.2	-0.379552	0.6718	0.990181
Macro SELENOP+ SLC40A1+	MRPL33	-0.110495	0.671147	0.801726
Matrix CAFs	PHETA1	-0.295458	0.673334	0.999515
NK cells CD56 high	SAMD1	-0.112172	0.671035	0.824622
CD8+ Early Activation	NAAA	-0.105083	0.67103	0.83905
STS Proangiogenic	AF127577.2	-0.547887	0.671782	0.999994
CD4+ Th17	HPCAL4	-0.201088	0.67102	0.859412
NA	KIAA1191	-0.155489	0.671121	0.787084
STS CTA high	LINC01762	-0.577926	0.671757	0.945544
CD4+ Th17	ESRRA	-0.11487	0.670989	0.859412
Arterial Endothelial Cells	DNAJA3	-0.164193	0.67288	0.999833
STS Myofibroblastic	PCDH15	-0.573223	0.671739	0.990181
NK cells CD56 high	SS18L1	-0.1299	0.670977	0.824617
CD36+ CAFs	SLC7A8	-0.404538	0.673272	0.992363
NA	FAM149B1	-0.17664	0.671081	0.787084
STS Mesenchymal-like ECM Remodeling	SMG6	-0.140802	0.67173	0.901888
STS Epithelial-like	ZNF230	-0.202825	0.671728	0.814356
M2 TREM2+ SPP1+	IL21R	-0.202125	0.671076	0.84721
Arterial Endothelial Cells	TEF	-0.400792	0.672861	0.999833
STS Mesenchymal-like ECM Remodeling	KRBOX1	-0.491976	0.671724	0.901888
STS Proangiogenic	SPATA5	-0.423165	0.671719	0.999994
DCs CD1c+	OASL	-0.207084	0.671056	0.957384
CD8+ Activated	GTF2H3	-0.106367	0.670949	0.816406
STS Immunomodulatory	ZNF264	-0.120943	0.671701	0.999998
CD8+ Stressed	CPB2	-0.235806	0.670946	0.833743
STS Myofibroblastic	STXBP3	-0.112802	0.6717	0.990181
Monocytes EREG+	FEM1B	-0.148791	0.671049	0.940781
CD8+ Activated	MAPK3	-0.109409	0.670936	0.816406
M2 TREM2+ SPP1+	SPATS2L	-0.156794	0.671033	0.84721
JAK2_high_STS	WRN	-0.811684	0.671676	0.999869
STS Immunomodulatory	SLC25A29	-0.217948	0.671671	0.999998
STS Myofibroblastic	GPR137C	-0.40016	0.671669	0.990181
DCs CD1c+	AC023389.1	-0.223732	0.671017	0.957384
CD8+ Activated	CKAP2L	-0.176547	0.670905	0.816406
DCs CD1c+	MAP1S	-0.123478	0.671008	0.957384
CD36+ CAFs	LINC01048	-0.387786	0.673196	0.992363
CD4+ Tregs	TTL	-0.107171	0.670896	0.858297
DCs CD1c+	AC106791.1	-0.174444	0.671001	0.957384
DCs AREG+	SNHG8	-0.143241	0.670996	0.876877
CD8+ Activated	HACL1	-0.117558	0.67089	0.816406
CD4+ Stressed	DLG1	-0.138755	0.670886	0.808251
STS Immunomodulatory	MRPS30	-0.109234	0.671637	0.999998
Mastocytes	HCG20	-0.213145	0.670987	0.949409
STS Immunomodulatory	EPS8L2	-0.578616	0.671635	0.999998
CD8+ Activated	IL12RB1	-0.103955	0.670878	0.816406
CD8+ GZMK+ Tm	NR3C1	-0.137801	0.670876	0.812742
CD8+ Exhausted	LMBRD1	-0.137732	0.670875	0.780371
Arterial Endothelial Cells	CD99	-0.12613	0.672765	0.999833
CD36+ CAFs	KANSL1	-0.174034	0.673168	0.992363
CD8+ Exhausted	MOB2	-0.125118	0.670844	0.780371
M2 APOC1+ APOE+	LINC02356	-0.200328	0.670948	0.844836
STS Epithelial-like	HOXD9	-0.43475	0.671589	0.814245
Capillary Venous Endothelial Cells	ATP2B1	-0.158823	0.672724	0.805403
STS Proangiogenic	LRP4-AS1	-0.678312	0.671585	0.999994
Monocytes EREG+	SNX33	-0.171358	0.670934	0.940781
CD36+ CAFs	ATF7	-0.165662	0.673126	0.992363
CD8+ Early Activation	BUB1	-0.159624	0.670829	0.838932
STS Proangiogenic	AL645728.1	-0.637004	0.671579	0.999994
CD4+ Stressed	PUSL1	-0.176444	0.670823	0.808238
CD4+ Stressed	ABL2	-0.134118	0.670823	0.808238
JAK2_high_STS	AL445524.1	-1.08382	0.671577	0.999869
STS CTA high	SNAP29	-0.293589	0.671576	0.945544
STS Mesenchymal-like Undiff.	ZNF212	-0.144196	0.671573	0.905772
JAK2_high_STS	LINC01003	-1.78204	0.671572	0.999869
CD4+ Th17	AHSA1	-0.107416	0.670816	0.859404
CD8+ ISG	ZC4H2	-0.167269	0.670814	0.822623
Pericytes	SP100	-0.119403	0.672697	0.99256
Arterial Endothelial Cells	TCF4-AS1	-0.684152	0.672693	0.999833
STS Myofibroblastic	TNNT3	-0.559355	0.671538	0.990181
CD36+ CAFs	INO80E	-0.215934	0.673081	0.992363
CD36+ CAFs	LINC00452	-0.406738	0.673075	0.992363
STS Mesenchymal-like Contactin+	EPS15	-0.188243	0.671526	0.895125
M2 APOC1+ APOE+	S100A10	-0.160432	0.670873	0.844836
DCs CD1c+	AL161421.1	-0.166258	0.670867	0.957384
CD36+ CAFs	TOPORS	-0.165094	0.673044	0.992363
Granulocytes_NIBAN1_TXNIPhi	ZFP36L1	-0.156711	0.670848	0.805076
STS CTA high	GFPT1	-0.236388	0.671495	0.945544
CD4+ T memory	AP000866.2	-0.238574	0.67074	0.888171
CD4+ T memory	GMDS-DT	-0.149314	0.670735	0.888171
STS Proangiogenic	DMPK	-0.310572	0.671488	0.999994
STS Immunomodulatory	CA12	-0.276276	0.671487	0.999998
CD4+ Stressed	LRRC37B	-0.142741	0.670723	0.808238
Mastocytes	ATG10	-0.127533	0.670826	0.949262
STS CTA high	MAGOH	-0.251129	0.671472	0.945544
DCs CD1c+	ZNF609	-0.150549	0.67082	0.957384
STS Epithelial-like	NCAPG	-0.46911	0.671461	0.814245
Pericytes	CDK12	-0.203507	0.672595	0.99256
CD8+ Activated	RAP2C-AS1	-0.127179	0.6707	0.816406
CD4+ Th17	PTGDR	-0.147533	0.6707	0.859337
NK cells CD56 low	SELENOP	-0.204514	0.670698	0.911354
Inflammatory Monocytes	AP002336.1	-0.214614	0.670795	0.832711
CD36+ CAFs	NAV3	-0.56705	0.672986	0.992363
STS Immunomodulatory	RAB26	-0.492303	0.671443	0.999998
Vascular CAFs	AC010343.3	-0.432429	0.672985	0.984985
CD8+ ISG	EMD	-0.120638	0.670679	0.822524
M2 APOC1+ APOE+	ZNF714	-0.141886	0.670784	0.844826
CD4+ Tregs	DNAH10	-0.169824	0.670672	0.858136
CD4+ Tregs	GDF11	-0.106071	0.670667	0.858136
CD8+ Early Activation	CFD	-0.264943	0.670666	0.838871
STS Mesenchymal-like Undiff.	TRAM2-AS1	-0.137076	0.671421	0.905641
Mastocytes	GDAP1	-0.164652	0.670771	0.949262
Inflammatory Monocytes	C6orf223	-0.209443	0.670768	0.832711
CD4+ Stressed	TTPAL	-0.127955	0.670654	0.808238
DCs AREG+	ICMT	-0.154068	0.670755	0.876877
M2 TREM2+ SPP1+	AC021054.1	-0.188054	0.670753	0.84721
DCs CD1c+	BTD	-0.171196	0.670752	0.957384
DCs CD1c+	WDR7	-0.147408	0.670752	0.957384
CD36+ CAFs	SDF4	-0.110213	0.672942	0.992363
CD8+ Exhausted	DCTN1	-0.126756	0.670643	0.78022
STS Myofibroblastic	TIMELESS	-0.227856	0.671392	0.990181
CD4+ Tfh	ABHD2	-0.11254	0.670635	0.828614
DCs CD1c+	NAA15	-0.102358	0.670731	0.957384
NK cells CD56 low	QSOX1	-0.114408	0.670625	0.911354
NA	TRRAP	-0.158794	0.670728	0.786736
CD8+ Activated	NCR3	-0.146077	0.670623	0.816401
Arterial Endothelial Cells	MRPL43	-0.203155	0.672516	0.999833
STS CTA high	PHAX	-0.218132	0.671374	0.945544
Capillary Venous Endothelial Cells	AC008892.1	-0.467165	0.672507	0.805211
CD4+ Stressed	EWSR1	-0.0878763	0.670612	0.808238
Pericytes	SNRNP200	-0.188234	0.672493	0.99256
CD4+ Tn	RNASE4	-0.180767	0.670594	0.868035
JAK2_high_STS	CUTC	-1.04534	0.671347	0.999869
CD8+ Stressed	AL021328.1	-0.2359	0.670586	0.833555
Mastocytes	XPOT	-0.123512	0.670686	0.949229
CD4+ Th17	HSBP1	-0.121156	0.670579	0.859337
CD8+ Exhausted	GSKIP	-0.105496	0.670577	0.780208
CD4+ T memory	FNBP4	-0.106455	0.670573	0.888106
NK cells CD56 high	MRPL22	-0.0941144	0.670569	0.824248
Mastocytes	AC009779.2	-0.159725	0.670673	0.949229
STS Myofibroblastic	POMGNT2	-0.217046	0.67132	0.990181
STS Mesenchymal-like Undiff.	GNB1L	-0.201342	0.67131	0.905641
CD8+ Stressed	GSG1	-0.233874	0.670547	0.833555
Macro SELENOP+ SLC40A1+	TLK1	-0.114624	0.670652	0.801253
CD4+ Tregs	IGHG4	-0.283786	0.670542	0.858114
DCs CD1c+	RTKN2	-0.213489	0.670643	0.957384
STS Immunomodulatory	ARRB2	-0.335	0.671291	0.999998
CD4+ Stressed	APOBEC3F	-0.130531	0.67053	0.808238
STS Myofibroblastic	INTS6-AS1	-0.230914	0.671268	0.990181
CD4+ Tregs	SPRYD3	-0.111605	0.670512	0.858114
Matrix CAFs	NDUFB7	-0.118864	0.67281	0.999515
STS Proangiogenic	TGFB1I1	-0.418814	0.671265	0.999994
STS Mesenchymal-like Undiff.	CBLL1	-0.101917	0.67126	0.905641
DCs CD1c+	B4GALT6	-0.213648	0.670606	0.957384
STS Proangiogenic	ZC2HC1C	-0.600932	0.671255	0.999994
DCs AREG+	DBI	-0.13094	0.670601	0.876877
CD4+ Stressed	PTDSS1	-0.118027	0.670492	0.808238
NK cells CD56 low	MRPL27	-0.122803	0.670477	0.911354
CD8+ GZMK+ Tm	ATP2C1	-0.118698	0.670476	0.812452
STS Epithelial-like	LINC01436	-0.652542	0.671231	0.814212
CD8+ Early Activation	SLC9A6	-0.128445	0.670472	0.838765
STS Mesenchymal-like Contactin+	NRBF2	-0.213784	0.671222	0.894997
STS Myofibroblastic	LINC02731	-0.231786	0.671213	0.990181
Mastocytes	C13orf46	-0.219954	0.670562	0.949229
STS Epithelial-like	AC005019.2	-0.536479	0.67121	0.814212
CD8+ GZMK+ Tm	FGFR2	-0.179387	0.670453	0.812452
Vascular CAFs	CCPG1	-0.161701	0.672744	0.984985
CD8+ GZMK+ Tm	SH3RF1	-0.236777	0.670443	0.812452
Mastocytes	MIEF1	-0.149166	0.670538	0.949229
CD4+ Th17	ARRDC3-AS1	-0.133357	0.670433	0.859274
STS Proangiogenic	CATSPERZ	-0.825687	0.671181	0.999994
DCs AREG+	AC087190.1	-0.151091	0.67053	0.876877
Capillary Venous Endothelial Cells	ATP9B	-0.209396	0.672312	0.805047
STS Epithelial-like	LINC00839	-0.492677	0.671171	0.814212
M2 APOC1+ APOE+	PGM5	-0.206314	0.670518	0.844686
STS Epithelial-like	PEX3	-0.107239	0.671166	0.814212
CD4+ T memory	LINC01934	-0.162646	0.670408	0.888106
STS Immunomodulatory	AL390957.1	-0.431211	0.67116	0.999998
Monocytes EREG+	AC090114.2	-0.171282	0.670508	0.940653
CD36+ CAFs	CDC42EP5	-0.170293	0.672703	0.992363
STS Proangiogenic	DNMT3A	-0.735191	0.671157	0.999994
STS Mesenchymal-like Undiff.	TMEM107	-0.186957	0.671154	0.905641
CD8+ GZMK+ Tm	IQCE	-0.146202	0.670398	0.812452
CD4+ Tfh	RNH1	-0.103147	0.670397	0.828399
CD8+ Stressed	SCG5	-0.173126	0.670394	0.83346
STS Proangiogenic	CBLB	-0.370007	0.67115	0.999994
DCs AREG+	A2M	-0.219975	0.670497	0.876877
Arterial Endothelial Cells	C8orf58	-0.175492	0.672282	0.999833
CD36+ CAFs	AL096803.2	-0.350648	0.672688	0.992363
JAK2_high_STS	TSPAN18	-1.588	0.671141	0.999869
Mastocytes	AC012291.3	-0.212167	0.670486	0.949229
Capillary Venous Endothelial Cells	PRNP	-0.164002	0.672266	0.805047
M2 TREM2+ SPP1+	ITPK1	-0.131548	0.670472	0.847101
STS Proangiogenic	WNT5A	-0.859731	0.671122	0.999994
CD8+ Activated	PIGH	-0.0946535	0.670354	0.816204
Matrix CAFs	PRR16	-0.257403	0.672655	0.999515
STS Myofibroblastic	DLGAP1-AS2	-0.478043	0.671109	0.990181
CD8+ Stressed	LINC01765	-0.156654	0.670353	0.83346
STS Mesenchymal-like Contactin+	ATP6V1G1	-0.184311	0.671107	0.894984
CD4+ Activated	DAB2IP	-0.191531	0.67035	0.883809
NA	ANXA4	-0.143603	0.670448	0.786502
JAK2_high_STS	PRKG1	-0.872257	0.671098	0.999869
Inflammatory Monocytes	KIFC1	-0.219961	0.670446	0.832404
CD8+ ISG	ANKRD52	-0.128392	0.67033	0.822313
Monocytes EREG+	DPAGT1	-0.158885	0.670435	0.940653
STS Mesenchymal-like Contactin+	TRIB2	-0.577468	0.671084	0.894984
CD36+ CAFs	RBM45	-0.190532	0.672629	0.992363
CD4+ Tn	DYNLRB2	-0.153738	0.670326	0.86792
Inflammatory Monocytes	GFER	-0.134685	0.670425	0.832404
Monocytes EREG+	DNASE1	-0.179718	0.67042	0.940653
STS CTA high	IFT122	-0.231314	0.671054	0.945544
CD4+ Tregs	STC1	-0.247459	0.670295	0.858013
CD8+ Exhausted	CENPT	-0.142346	0.670293	0.780052
M2 TREM2+ SPP1+	EPS15	-0.137124	0.670396	0.847078
Inflammatory Monocytes	LINC01176	-0.155974	0.670396	0.832404
CD36+ CAFs	CHI3L1	-0.59955	0.672582	0.992363
JAK2_high_STS	ZNF571	-1.02664	0.671032	0.999869
CD36+ CAFs	JCAD	-0.262243	0.672569	0.992363
Inflammatory Monocytes	AL645608.7	-0.189102	0.670371	0.832404
M2 APOC1+ APOE+	SYP	-0.218777	0.670369	0.844686
Matrix CAFs	EMC2	-0.16043	0.672563	0.999515
CD4+ Tn	FOXO4	-0.165822	0.670254	0.86792
CD4+ Tregs	MFN2	-0.114464	0.670253	0.858013
Monocytes EREG+	BPTF	-0.105274	0.670353	0.940653
STS Myofibroblastic	WDTC1	-0.1062	0.671	0.990181
DCs AREG+	HDDC3	-0.148639	0.670349	0.876877
Tip Endothelial Cells	TWIST1	-0.278238	0.672135	0.993277
CD4+ Tregs	EDIL3	-0.247074	0.670238	0.858013
DCs CD1c+	ATP7A	-0.128863	0.670337	0.957384
STS Proangiogenic	ZBTB25	-0.270635	0.670987	0.999994
Granulocytes_NIBAN1_TXNIPhi	FAM126A	-0.152316	0.670334	0.804755
DCs CD1c+	CHMP3	-0.128404	0.670334	0.957384
CD4+ Tfh	PACSIN2	-0.151611	0.670226	0.828347
STS Myofibroblastic	HAUS5	-0.186751	0.670981	0.990181
Pericytes	SREBF2	-0.204639	0.67212	0.99256
CD4+ T memory	MRRF	-0.109968	0.670213	0.888092
CD4+ Stressed	PPP4R3B	-0.103222	0.670213	0.808207
Vascular CAFs	ATP6V1G1	-0.0939926	0.672507	0.984985
CD4+ Activated	MTHFD1L	-0.148002	0.670204	0.883753
Capillary Venous Endothelial Cells	AC015987.1	-0.228989	0.672098	0.804927
Matrix CAFs	DENND1B	-0.224843	0.67249	0.999515
M2 TREM2+ SPP1+	TRABD	-0.116456	0.670292	0.847012
DCs AREG+	TCTA	-0.132991	0.670291	0.876877
CD4+ Tn	TMEM45B	-0.174217	0.670178	0.86792
CD8+ GZMK+ Tm	KIAA0825	-0.171988	0.670174	0.81241
Pericytes	RABGAP1	-0.202983	0.672067	0.99256
CD4+ Tn	PEX19	-0.11314	0.670169	0.86792
Capillary Venous Endothelial Cells	FBXL20	-0.152536	0.672065	0.804927
Vascular CAFs	LSM10	-0.13482	0.67247	0.984985
STS Myofibroblastic	ZNF350	-0.162806	0.670921	0.990181
Pericytes	AC010198.2	-0.251775	0.672061	0.99256
CD8+ Early Activation	SH3BGRL2	-0.160131	0.670161	0.838446
STS Epithelial-like	THORLNC	-0.390545	0.670912	0.814169
STS Immunomodulatory	GMPS	-0.109435	0.670909	0.999998
Monocytes EREG+	GNAI1	-0.213103	0.670255	0.940653
Monocytes EREG+	LINC00649	-0.232125	0.670248	0.940653
CD8+ ISG	C6orf136	-0.183353	0.67014	0.822247
JAK2_high_STS	KATNAL2	-1.88494	0.670891	0.999869
Matrix CAFs	SYPL2	-0.308201	0.67243	0.999515
STS Mesenchymal-like ECM Remodeling	AL137026.1	-0.522697	0.670878	0.901376
Vascular CAFs	PTTG1IP	-0.167455	0.672424	0.984985
STS Mesenchymal-like Undiff.	LINC02768	-0.390411	0.670864	0.905575
Arterial Endothelial Cells	DPF2	-0.176368	0.672002	0.999833
CD8+ Exhausted	TAF1	-0.124731	0.6701	0.779887
JAK2_high_STS	ZNF439	-1.12465	0.670856	0.999869
Macro SELENOP+ SLC40A1+	TRMT2A	-0.125391	0.670199	0.80077
DCs AREG+	GNG12	-0.19178	0.670196	0.876877
DCs CD1c+	LINC00665	-0.212645	0.670193	0.957384
Inflammatory Monocytes	CEP83	-0.154757	0.670184	0.832332
STS Mesenchymal-like Undiff.	FCF1	-0.10552	0.670833	0.905575
CD4+ T memory	AL512343.2	-0.161491	0.670069	0.887978
JAK2_high_STS	MCRIP2	-1.53839	0.670821	0.999869
Capillary Venous Endothelial Cells	DAZAP2	-0.135238	0.67196	0.804899
STS Epithelial-like	IFI44L	-0.434952	0.670812	0.814162
CD4+ Th17	UNC79	-0.170558	0.670049	0.859183
CD8+ Early Activation	OPA1-AS1	-0.150758	0.670032	0.838422
STS Immunomodulatory	CSRNP3	-0.506367	0.670787	0.999998
Monocytes EREG+	TNFAIP8L1	-0.153441	0.670135	0.940653
NK cells CD56 high	FASTKD2	-0.109103	0.67002	0.823707
JAK2_high_STS	HEMK1	-1.08453	0.67077	0.999869
CD8+ GZMK+ Tm	TMEM161A	-0.140899	0.670009	0.812275
STS Mesenchymal-like ECM Remodeling	SPATA5L1	-0.174466	0.670763	0.901376
CD8+ Stressed	CXCL8	-0.212399	0.670004	0.83318
CD4+ Tn	EBF2	-0.246992	0.670001	0.867859
M2 APOC1+ APOE+	LINC01116	-0.19849	0.670106	0.844426
Macro SELENOP+ SLC40A1+	JADE1	-0.135921	0.670101	0.80077
DCs CD1c+	KCTD10	-0.127168	0.670098	0.957384
Capillary Venous Endothelial Cells	UMAD1	-0.213342	0.671881	0.804873
CD36+ CAFs	SLCO2B1	-0.419379	0.672287	0.992363
STS Mesenchymal-like ECM Remodeling	GNA11	-0.109053	0.670739	0.901376
Mastocytes	AHCYL1	-0.120168	0.670086	0.949229
DCs CD1c+	EPCAM	-0.218481	0.670066	0.957384
CD4+ Tfh	CD164	-0.0969182	0.669954	0.828176
Capillary Venous Endothelial Cells	RBM17	-0.148572	0.671846	0.804873
CD8+ Early Activation	DISC1	-0.167359	0.669948	0.838385
Inflammatory Monocytes	AF064858.1	-0.209985	0.670043	0.832219
Matrix CAFs	DNAJC30	-0.139666	0.672241	0.999515
CD4+ T memory	SFRP4	-0.164357	0.669935	0.887878
CD4+ T memory	VWF	-0.28062	0.669933	0.887878
CD4+ Tregs	MEN1	-0.155002	0.669931	0.857992
CD4+ Tregs	CASP9	-0.121281	0.669924	0.857992
M2 APOC1+ APOE+	FGF7	-0.226015	0.670028	0.844426
Arterial Endothelial Cells	HELZ	-0.172524	0.671813	0.999833
Capillary Venous Endothelial Cells	RNF125	-0.17047	0.67181	0.804873
STS Mesenchymal-like ECM Remodeling	DIPK1A	-0.132301	0.670663	0.901376
CD8+ Early Activation	BCAT1	-0.156755	0.669903	0.838385
STS Myofibroblastic	AC109927.1	-0.479282	0.670658	0.990181
DCs AREG+	ATG9A	-0.146095	0.670001	0.876877
Mastocytes	AL021707.7	-0.223469	0.67	0.949229
CD4+ Activated	AC091153.2	-0.138398	0.669892	0.883491
STS Epithelial-like	PPFIA2	-0.539497	0.670648	0.814082
STS Mesenchymal-like Undiff.	AC105046.1	-0.331556	0.670631	0.905565
Pericytes	USP9X	-0.181384	0.671769	0.99256
CD8+ Exhausted	PLEKHM1	-0.118161	0.669862	0.77967
CD8+ GZMK+ Tm	EPS8	-0.129214	0.66986	0.812159
NA	NRGN	-0.26343	0.669965	0.786067
Pericytes	PTPRG	-0.250613	0.671757	0.99256
CD4+ Th17	RFLNA	-0.165325	0.669857	0.859043
STS Myofibroblastic	RAPGEFL1	-0.457203	0.670611	0.990181
STS CTA high	AK1	-0.346042	0.670598	0.945471
CD4+ Activated	GIT2	-0.109256	0.66984	0.883491
STS Mesenchymal-like Undiff.	KDELR1	-0.141287	0.670595	0.905565
DCs CD1c+	AP001439.1	-0.214253	0.669936	0.957384
CD8+ Activated	PHF23	-0.159755	0.669831	0.815828
DCs CD1c+	VAMP1	-0.181438	0.669932	0.957384
STS Immunomodulatory	AC127024.2	-0.405705	0.670578	0.999998
DCs CD1c+	ARHGAP11B	-0.211732	0.669925	0.957384
NA	PPP6R2	-0.132883	0.669913	0.786063
CD4+ Tfh	HSPA14.1	-0.120719	0.669801	0.828054
CD4+ Tregs	C18orf25	-0.123227	0.669793	0.857992
DCs CD1c+	ZNF496	-0.134635	0.669895	0.957384
CD8+ ISG	COQ10B	-0.0992002	0.669786	0.821982
Capillary Venous Endothelial Cells	CCNK	-0.122754	0.671681	0.804873
Mastocytes	AP001372.1	-0.218862	0.669886	0.949229
STS CTA high	WTIP	-0.303578	0.670537	0.945471
M2 APOC1+ APOE+	DYSF	-0.221949	0.669883	0.844341
CD8+ GZMK+ Tm	FAM120A	-0.0893614	0.669773	0.812149
CD8+ Activated	ADAM8	-0.105613	0.66977	0.81582
Inflammatory Monocytes	SLC13A3	-0.203329	0.669875	0.832138
NK cells CD56 high	NDOR1	-0.142708	0.669769	0.823598
CD8+ Stressed	AC017002.5	-0.185049	0.669759	0.833062
Immunoregulatroy PMNs	RNPEPL1	-0.109793	0.66986	0.785549
STS CTA high	PSMA6	-0.24299	0.670512	0.945471
STS Mesenchymal-like Contactin+	PTPA	-0.213592	0.670511	0.894721
CD4+ Stressed	AL157402.2	-0.223574	0.669753	0.807717
Pericytes	RAB5A	-0.18051	0.671652	0.99256
Pericytes	LRCH3	-0.224296	0.67165	0.99256
DCs AREG+	ELL	-0.149824	0.669856	0.876851
STS Proangiogenic	IGLC1	-0.883666	0.670506	0.999994
STS Mesenchymal-like Undiff.	HSPA13	-0.0877645	0.670502	0.905564
CD4+ Tregs	CMTM2	-0.228176	0.669723	0.857992
M2 APOC1+ APOE+	CDCA3	-0.224472	0.669827	0.844335
M2 APOC1+ APOE+	LRGUK	-0.218874	0.669826	0.844335
M2 APOC1+ APOE+	BOLA2	-0.135174	0.669823	0.844335
M2 APOC1+ APOE+	EMD	-0.116659	0.669816	0.844335
STS Mesenchymal-like Undiff.	VLDLR-AS1	-0.435401	0.670463	0.905564
Tip Endothelial Cells	SYNGR1	-0.343507	0.671603	0.993277
STS Mesenchymal-like Contactin+	TMEM251	-0.262075	0.67045	0.894721
NA	RPAIN	-0.138896	0.669793	0.785983
CD8+ ISG	PDLIM2	-0.123555	0.669686	0.821982
CD36+ CAFs	SLC35E4	-0.195182	0.671989	0.992363
NA	SLC50A1	-0.160141	0.669783	0.785983
Tip Endothelial Cells	AMOTL2	-0.207213	0.671573	0.993277
STS Immunomodulatory	DAAM2	-0.277164	0.670431	0.999998
STS Myofibroblastic	SLITRK4	-0.430662	0.670431	0.990181
M2 APOC1+ APOE+	SDR39U1	-0.140585	0.669777	0.844335
STS Mesenchymal-like Undiff.	NUDT19	-0.180234	0.670425	0.905564
JAK2_high_STS	CBWD5	-0.822604	0.670423	0.999869
Mastocytes	ARHGEF1	-0.118533	0.66976	0.949151
Matrix CAFs	ITGA4	-0.201977	0.671958	0.999515
CD8+ Exhausted	SMIM10L1	-0.127126	0.66965	0.779482
Matrix CAFs	L3MBTL4	-0.441967	0.671953	0.999515
STS Proangiogenic	RTCA-AS1	-0.366408	0.670399	0.999994
STS Mesenchymal-like Contactin+	AC010967.1	-0.537896	0.67039	0.894719
JAK2_high_STS	KLF16	-1.2142	0.670387	0.999869
Tip Endothelial Cells	CALML4	-0.208872	0.671518	0.993277
CD4+ T memory	C5orf58	-0.176134	0.669603	0.887592
Tip Endothelial Cells	KATNBL1	-0.103989	0.671502	0.993277
STS Myofibroblastic	CRABP2	-0.291834	0.67036	0.990181
CD8+ Exhausted	COL3A1	-0.246565	0.669601	0.779482
STS Epithelial-like	CHST3	-0.194368	0.670348	0.813886
STS Immunomodulatory	ALYREF	-0.161018	0.670348	0.999998
DCs CD1c+	KBTBD4	-0.160953	0.669686	0.957384
NK cells CD56 low	TIMM10	-0.10604	0.669562	0.911205
Matrix CAFs	MAPK8IP1	-0.304445	0.671866	0.999515
CD8+ Early Activation	C7orf31	-0.12143	0.669556	0.838171
Inflammatory Monocytes	C1orf159	-0.157758	0.669661	0.831936
M2 TREM2+ SPP1+	PREP	-0.144306	0.669659	0.846492
CD8+ Early Activation	SLC23A1	-0.17084	0.66955	0.838171
Arterial Endothelial Cells	NASP	-0.116974	0.671447	0.999833
STS Mesenchymal-like Undiff.	BCAP31	-0.0921117	0.670304	0.905564
Pericytes	TMEM150C	-0.244503	0.671444	0.99256
CD4+ Tregs	SPP1	-0.256448	0.669542	0.857843
Matrix CAFs	WDFY3	-0.190097	0.671848	0.999515
Tip Endothelial Cells	SLC41A2	-0.462207	0.671436	0.993277
CD4+ Tfh	ZNF641	-0.140694	0.669534	0.827969
Macro SELENOP+ SLC40A1+	TXN	-0.150762	0.669624	0.800492
CD8+ Early Activation	EGFL8	-0.182943	0.669506	0.838171
STS Mesenchymal-like Contactin+	TBX5	-0.676937	0.670261	0.894616
NK cells CD56 low	ANKMY2	-0.142595	0.6695	0.911205
CD36+ CAFs	ADGRD1	-0.529701	0.6718	0.992363
CD4+ Tn	CKAP5	-0.110054	0.669491	0.867272
JAK2_high_STS	PPAN	-0.559111	0.670247	0.999869
CD4+ Tfh	ENY2	-0.0991972	0.669486	0.827969
CD8+ Early Activation	AC132192.2	-0.149756	0.669478	0.838171
Proinflammatory PMNs	TMEM80	-0.157281	0.669576	0.831415
CD4+ Th17	DUS2	-0.129648	0.669468	0.858689
STS CTA high	LFNG	-0.544313	0.670221	0.945471
CD4+ Tregs	THAP3	-0.105974	0.669458	0.857843
CD36+ CAFs	CDT1	-0.295978	0.671766	0.992363
M2 APOC1+ APOE+	SNX20	-0.129169	0.669561	0.844335
M2 APOC1+ APOE+	LINC02100	-0.200633	0.669554	0.844335
STS Mesenchymal-like Contactin+	IQCE	-0.228842	0.670202	0.894616
Matrix CAFs	ZNF551	-0.304524	0.671743	0.999515
CD8+ ISG	SPON2	-0.144236	0.669433	0.821857
CD8+ GZMK+ Tm	CCDC92	-0.100984	0.669431	0.811832
CD8+ ISG	SYNRG	-0.11018	0.669431	0.821857
Mastocytes	CORO6	-0.223998	0.669533	0.948912
CD4+ Tfh	POLR1C	-0.125758	0.669416	0.827969
Inflammatory Monocytes	LINC02217	-0.221801	0.66952	0.831887
Proinflammatory PMNs	CLEC5A	-0.269532	0.669516	0.831415
STS Mesenchymal-like ECM Remodeling	NFS1	-0.16133	0.670167	0.901258
STS CTA high	GAS6	-1.12602	0.670159	0.945471
STS Epithelial-like	ZNF385D-AS1	-0.45506	0.670157	0.813826
Inflammatory Monocytes	CHCHD2	-0.133127	0.669498	0.831887
STS Myofibroblastic	TARID	-0.446572	0.67015	0.990181
CD4+ Activated	TIMM23B	-0.161667	0.669388	0.883491
CD4+ T memory	TRIM66	-0.119766	0.669388	0.887385
CD4+ Th17	HDAC4	-0.163097	0.669386	0.858662
STS Mesenchymal-like Contactin+	EIF5A	-0.238523	0.670142	0.894616
CD36+ CAFs	SEL1L3	-0.418264	0.671691	0.992363
CD36+ CAFs	TSNARE1	-0.418264	0.671691	0.992363
Monocytes EREG+	ANKRD9	-0.135285	0.669487	0.940653
Arterial Endothelial Cells	CENPC	-0.214892	0.671282	0.999833
CD4+ Tn	TIMP4	-0.244411	0.669366	0.867183
Pericytes	PES1	-0.181821	0.671262	0.99256
DCs AREG+	EXOC1	-0.11599	0.669458	0.876733
M2 TREM2+ SPP1+	CASP2	-0.162202	0.669456	0.846348
NK cells CD56 low	CYCS	-0.121985	0.669345	0.911205
STS Myofibroblastic	TMX2	-0.105406	0.670103	0.990181
CD36+ CAFs	ANKRD9	-0.144421	0.671653	0.992363
STS Mesenchymal-like ECM Remodeling	CSKMT	-0.130798	0.670101	0.901247
Capillary Venous Endothelial Cells	TWF1	-0.15188	0.671244	0.804521
CD8+ Activated	HIST1H2AK	-0.120844	0.669339	0.815361
STS Epithelial-like	IL16	-0.379785	0.670097	0.81382
JAK2_high_STS	AC068888.1	-0.76529	0.670095	0.999869
Vascular CAFs	GRHPR	-0.146488	0.671645	0.984392
Matrix CAFs	PABPN1	-0.158664	0.671628	0.999515
STS Immunomodulatory	ZNF676	-0.616409	0.67007	0.999998
NK cells CD56 low	SEC23IP	-0.11546	0.66931	0.911205
Tip Endothelial Cells	S100A11	-0.117442	0.671211	0.993277
CD4+ Tfh	C1orf122	-0.116172	0.669292	0.827969
CD4+ Th17	TNFRSF10D	-0.138113	0.669287	0.858662
STS Mesenchymal-like Contactin+	NIT1	-0.239754	0.670036	0.894616
CD36+ CAFs	SNHG12	-0.177413	0.671586	0.992363
CD36+ CAFs	SETD6	-0.197633	0.67158	0.992363
STS Mesenchymal-like Contactin+	TRAPPC2B	-0.245846	0.670025	0.894616
Vascular CAFs	MRPS5	-0.177572	0.671565	0.98438
JAK2_high_STS	AP001528.1	-2.4037	0.670014	0.999869
STS Mesenchymal-like Undiff.	AC073343.2	-0.369473	0.670011	0.905366
Inflammatory Monocytes	GPX3	-0.177913	0.669356	0.831887
CD8+ Activated	CLN6	-0.105994	0.669245	0.815311
Vascular CAFs	AC024230.1	-0.448644	0.671554	0.98438
Vascular CAFs	DUSP2	-0.196855	0.671554	0.98438
Tip Endothelial Cells	C21orf91	-0.218996	0.671143	0.993277
CD36+ CAFs	HERC4	-0.158656	0.67155	0.992363
Immunoregulatroy PMNs	MFSD5	-0.143762	0.669343	0.785199
Monocytes EREG+	RBKS	-0.167352	0.669342	0.940647
DCs AREG+	CYTH4	-0.160422	0.669339	0.87672
Arterial Endothelial Cells	B4GALT1	-0.169091	0.67113	0.999833
STS Immunomodulatory	ABCB9	-0.3835	0.66998	0.999998
Capillary Venous Endothelial Cells	NACC2	-0.134554	0.671119	0.804521
Monocytes EREG+	CDIP1	-0.136126	0.669321	0.940647
CD8+ ISG	KLF3-AS1	-0.165166	0.669206	0.821811
M2 APOC1+ APOE+	TTLL1	-0.186626	0.669309	0.844333
CD4+ Tregs	GSDMB	-0.154381	0.669202	0.857627
CD8+ ISG	NCK2	-0.133609	0.669201	0.821811
STS Mesenchymal-like Contactin+	RNF150	-0.635961	0.669959	0.894616
Matrix CAFs	RRAD	-0.312337	0.671511	0.999515
Monocytes EREG+	SDCBP2-AS1	-0.187046	0.669304	0.940647
Immunoregulatroy PMNs	AC006581.2	-0.235728	0.669298	0.785199
Matrix CAFs	AL020997.5	-0.318176	0.671496	0.999515
Monocytes EREG+	RASA3	-0.153265	0.669288	0.940647
STS Myofibroblastic	UBE2S	-0.168596	0.669924	0.990181
Immunoregulatroy PMNs	KIF1C	-0.129691	0.669267	0.785199
M2 APOC1+ APOE+	RIPK1	-0.12327	0.669249	0.844323
CD8+ Stressed	MATN1	-0.241995	0.669142	0.832448
CD8+ Early Activation	NDUFA9	-0.102637	0.669139	0.838083
STS CTA high	DDX28	-0.399259	0.669894	0.945471
STS CTA high	USP14	-0.219867	0.669889	0.945471
Matrix CAFs	ATN1	-0.142548	0.671434	0.999515
Granulocytes_NIBAN1_TXNIPhi	CXorf40B	-0.206076	0.669227	0.803603
Arterial Endothelial Cells	HAVCR2	-0.45395	0.671013	0.999833
STS Proangiogenic	NFXL1	-0.268848	0.669867	0.999994
Mastocytes	MCM9	-0.139255	0.669212	0.948539
STS Mesenchymal-like Contactin+	WWC1	-0.673618	0.669864	0.894616
CD36+ CAFs	GPR1	-0.409315	0.671404	0.992363
DCs CD1c+	SCO1	-0.127128	0.669192	0.957384
Monocytes EREG+	TCEAL9	-0.142912	0.669178	0.940647
Monocytes EREG+	TRIB3	-0.221306	0.669175	0.940647
JAK2_high_STS	HCG17	-2.78078	0.669828	0.999869
NK cells CD56 high	JUNB	-0.13336	0.669066	0.822867
STS Mesenchymal-like ECM Remodeling	ATP23	-0.142922	0.669822	0.901012
STS Mesenchymal-like ECM Remodeling	JADE1	-0.160914	0.669818	0.901012
Arterial Endothelial Cells	ZC3H8	-0.171805	0.670959	0.999833
STS Myofibroblastic	XRCC2	-0.423424	0.669814	0.990181
STS Proangiogenic	CAPN1	-0.244547	0.669799	0.999994
CD4+ Activated	KPNB1	-0.111403	0.669038	0.883381
Matrix CAFs	ARL6	-0.159005	0.671349	0.999515
STS Mesenchymal-like ECM Remodeling	TMPRSS11D	-0.35457	0.669788	0.901012
Capillary Venous Endothelial Cells	USP8	-0.164731	0.670932	0.804421
CD8+ Early Activation	AL109761.1	-0.146684	0.669011	0.838083
CD8+ Activated	DPYD	-0.185976	0.66901	0.815232
NA	SIPA1L1	-0.260108	0.669108	0.785502
CD4+ Activated	CDC16	-0.112479	0.668999	0.883381
STS Mesenchymal-like ECM Remodeling	LINC02456	-0.573719	0.669758	0.901012
CD8+ GZMK+ Tm	AC009951.5	-0.158534	0.668991	0.811571
NK cells CD56 high	AC015871.1	-0.148752	0.668988	0.822837
Capillary Venous Endothelial Cells	OSER1	-0.155777	0.670889	0.804421
CD4+ Tfh	TNFSF12	-0.13227	0.668978	0.827909
JAK2_high_STS	NOL6	-1.0994	0.669734	0.999869
CD4+ Th17	ZNF93	-0.155351	0.66897	0.858662
STS Proangiogenic	CDK18	-0.744839	0.669726	0.999994
CD4+ Stressed	MIF4GD	-0.120846	0.668963	0.807185
DCs CD1c+	RCAN1	-0.187433	0.669065	0.957384
Matrix CAFs	ALG5	-0.177245	0.671262	0.999515
STS Mesenchymal-like ECM Remodeling	ZNF337	-0.198609	0.669703	0.901012
STS Mesenchymal-like Undiff.	SRSF6	-0.107568	0.669703	0.905065
DCs CD1c+	HMGA2-AS1	-0.219982	0.669047	0.957384
CD8+ GZMK+ Tm	SIRT3	-0.1404	0.66894	0.811571
JAK2_high_STS	MBNL3	-1.88196	0.669698	0.999869
CD4+ Tn	PRKG1	-0.158715	0.668937	0.866701
CD4+ Tregs	INHBA	-0.242141	0.668934	0.857426
STS Epithelial-like	TCF23	-0.573325	0.669694	0.813493
CD4+ Th17	GTF2H3	-0.107414	0.668932	0.858662
CD4+ Stressed	UBR1	-0.139131	0.668931	0.807185
Inflammatory Monocytes	AC034193.1	-0.201263	0.669036	0.831664
CD8+ Stressed	SLC25A32	-0.0976016	0.668924	0.832313
CD8+ Early Activation	ZNF282	-0.122286	0.668916	0.83806
JAK2_high_STS	DBNL	-0.446001	0.669673	0.999869
CD8+ Stressed	IFT140	-0.152393	0.668912	0.832313
CD8+ GZMK+ Tm	AC087239.1	-0.169359	0.66891	0.811571
STS Immunomodulatory	USP25	-0.14314	0.669667	0.999998
CD36+ CAFs	NR3C2	-0.24421	0.671218	0.992363
STS Epithelial-like	LINC02450	-0.464022	0.669662	0.813493
DCs CD1c+	AL133245.1	-0.224719	0.669004	0.957384
Mastocytes	PDK1	-0.156109	0.668996	0.948539
Granulocytes_NIBAN1_TXNIPhi	PRKCI	-0.149356	0.668996	0.803536
CD4+ Activated	TRIM68	-0.169029	0.668887	0.883381
CD8+ Early Activation	SNX21	-0.170991	0.668886	0.83806
CD8+ Stressed	SLPI	-0.261099	0.668885	0.832313
Tip Endothelial Cells	RALGAPB	-0.143849	0.670789	0.993277
JAK2_high_STS	RWDD2A	-0.882312	0.669641	0.999869
DCs CD1c+	NEIL3	-0.229497	0.668983	0.957384
STS Mesenchymal-like Undiff.	C2CD6	-0.368231	0.669622	0.905054
DCs CD1c+	COL6A1	-0.192347	0.668958	0.957384
CD4+ Tn	PLEKHM3	-0.145681	0.668848	0.866701
JAK2_high_STS	UNC50	-0.481153	0.669606	0.999869
CD36+ CAFs	WDFY4	-0.42776	0.671152	0.992363
Proinflammatory PMNs	HGS	-0.123985	0.668941	0.830851
CD36+ CAFs	HIKESHI	-0.121772	0.671133	0.992363
CD8+ GZMK+ Tm	NEK6	-0.157912	0.668817	0.811571
STS CTA high	AC073569.2	-0.772828	0.669577	0.945435
CD4+ Tregs	AC125494.1	-0.153505	0.668816	0.857419
STS Proangiogenic	CCNJ	-0.295628	0.66957	0.999994
STS Mesenchymal-like Contactin+	IL1RL1	-0.703282	0.669566	0.894451
NK cells CD56 low	TBRG1	-0.108398	0.668795	0.910989
STS Immunomodulatory	SETMAR	-0.213178	0.669552	0.999998
Matrix CAFs	MFAP1	-0.14847	0.671103	0.999515
STS Myofibroblastic	DDN-AS1	-0.345051	0.669549	0.990181
STS Myofibroblastic	GPR158	-0.491823	0.669541	0.990181
Inflammatory Monocytes	ESAM	-0.207758	0.668886	0.831541
CD8+ Early Activation	HCP5	-0.105102	0.668779	0.838026
NK cells CD56 low	THEM6	-0.133135	0.668778	0.910989
STS Myofibroblastic	SECTM1	-0.530817	0.669536	0.990181
Vascular CAFs	MYO5C	-0.42015	0.671089	0.984109
DCs CD1c+	MYEOV	-0.225298	0.668876	0.957384
STS CTA high	MRPS18C	-0.238661	0.66953	0.945435
Inflammatory Monocytes	NEDD4	-0.142288	0.668866	0.831541
STS Mesenchymal-like ECM Remodeling	BYSL	-0.17618	0.669503	0.900935
STS Epithelial-like	ITPRID2	-0.112889	0.669501	0.813432
STS Myofibroblastic	UBXN4	-0.11706	0.6695	0.990181
Mastocytes	VPS50	-0.127386	0.668837	0.948539
STS Immunomodulatory	FAT3	-0.511663	0.669487	0.999998
DCs CD1c+	MSR1	-0.205901	0.66883	0.957384
CD8+ Early Activation	NRP1	-0.175572	0.668724	0.838025
DCs CD1c+	AC022137.4	-0.20339	0.668828	0.957384
STS Immunomodulatory	MAP7	-0.586325	0.66948	0.999998
Vascular CAFs	PATL1	-0.169493	0.671031	0.984109
CD4+ Tregs	VIM-AS1	-0.111106	0.668715	0.857395
STS Mesenchymal-like Undiff.	AP003059.2	-0.395592	0.669475	0.904925
Tip Endothelial Cells	PPT1	-0.15294	0.670616	0.993277
CD8+ ISG	SOCS3	-0.132134	0.668709	0.821498
STS Mesenchymal-like Contactin+	SLIRP	-0.185899	0.669465	0.894451
STS Proangiogenic	AC013470.2	-0.632341	0.669459	0.999994
Immunoregulatroy PMNs	PREPL	-0.125881	0.668803	0.785045
Arterial Endothelial Cells	ARHGEF12	-0.128399	0.670598	0.999833
STS Myofibroblastic	HIRA	-0.0982253	0.669452	0.990181
STS Proangiogenic	AC115618.1	-0.50557	0.669451	0.999994
STS Mesenchymal-like ECM Remodeling	RIC1	-0.146407	0.669449	0.900932
M2 APOC1+ APOE+	ELP1	-0.144905	0.668791	0.84394
NA	NMT1	-0.151865	0.668789	0.785211
CD4+ Th17	KIF3C	-0.155048	0.668674	0.858539
CD4+ T memory	STIM1	-0.133501	0.66867	0.886819
STS Proangiogenic	TRPV1	-0.496023	0.669429	0.999994
CD4+ Th17	BET1L	-0.109075	0.668667	0.858539
STS Immunomodulatory	SRBD1	-0.133287	0.669427	0.999998
CD8+ Exhausted	EIF1B	-0.122801	0.668658	0.778685
CD4+ Th17	HDAC7	-0.117608	0.668657	0.858539
M2 APOC1+ APOE+	KIAA0753	-0.166796	0.668758	0.84394
M2 APOC1+ APOE+	ZNF599	-0.198462	0.668756	0.84394
NA	ARF4	-0.119209	0.668753	0.785211
Vascular CAFs	MIR3936HG	-0.447741	0.670955	0.984109
DCs CD1c+	ADK	-0.174206	0.668728	0.957384
Mastocytes	LY6G5C	-0.185714	0.668727	0.948539
CD4+ Stressed	ERCC3	-0.117008	0.668601	0.807031
Matrix CAFs	CDC14B	-0.211192	0.670912	0.999515
STS Mesenchymal-like ECM Remodeling	DDX10	-0.110723	0.669354	0.900874
CD36+ CAFs	ITGAL	-0.44563	0.670908	0.992363
STS Mesenchymal-like Undiff.	MRPS36	-0.133769	0.66935	0.904828
DCs CD1c+	RNF150	-0.199559	0.668694	0.957384
DCs CD1c+	AC006333.2	-0.169706	0.668692	0.957384
CD4+ Th17	ZNF382	-0.141717	0.668586	0.858539
Vascular CAFs	NDUFA8	-0.124155	0.670897	0.984109
CD4+ Th17	AC006299.1	-0.14838	0.668574	0.858539
STS Mesenchymal-like Undiff.	DPH1	-0.270997	0.669335	0.904828
Monocytes EREG+	COQ3	-0.204207	0.668677	0.940647
CD8+ ISG	RBM7	-0.111876	0.668571	0.821488
CD4+ Tn	GPR89B	-0.139223	0.66857	0.866559
Immunoregulatroy PMNs	POLR2K	-0.134364	0.668664	0.784991
STS Mesenchymal-like ECM Remodeling	NUDT4	-0.13095	0.669318	0.900874
NK cells CD56 high	SAMD10	-0.149292	0.668557	0.822507
Arterial Endothelial Cells	MCM7	-0.217854	0.670459	0.999833
Mastocytes	AC010173.1	-0.219341	0.668652	0.948539
CD8+ ISG	MRPS7	-0.128357	0.668545	0.821488
Proinflammatory PMNs	LAMTOR3	-0.115734	0.668645	0.83061
DCs CD1c+	AKR1E2	-0.218411	0.668639	0.957384
CD8+ Stressed	PAQR8	-0.147617	0.668527	0.832023
Vascular CAFs	TUBE1	-0.156302	0.67084	0.984109
Capillary Venous Endothelial Cells	NANS	-0.157209	0.670422	0.804015
Macro SELENOP+ SLC40A1+	SPATA2L	-0.12909	0.668617	0.799581
STS Immunomodulatory	ZNF782	-0.250522	0.669268	0.999998
NK cells CD56 low	CASC1	-0.17701	0.668494	0.910989
CD4+ Tfh	DBT	-0.182547	0.668494	0.827649
NK cells CD56 high	SMPD3	-0.168277	0.668492	0.822493
STS Epithelial-like	LRRC20	-0.222808	0.669252	0.813243
Pericytes	ASB7	-0.230235	0.670397	0.99256
STS Mesenchymal-like Undiff.	TENM1	-0.511198	0.669246	0.904828
Pericytes	MTO1	-0.216005	0.670379	0.99256
DCs CD1c+	FAM104B	-0.140553	0.668562	0.957384
Immunoregulatroy PMNs	CRYL1	-0.123425	0.668558	0.784923
Immunoregulatroy PMNs	ZC3H7B	-0.140095	0.668555	0.784923
STS Immunomodulatory	SIX4	-0.430764	0.669209	0.999998
DCs AREG+	AC093157.1	-0.197733	0.668552	0.876319
STS Myofibroblastic	HDLBP	-0.123715	0.669204	0.990181
M2 APOC1+ APOE+	SKP2	-0.189462	0.668544	0.843889
CD4+ Th17	TMEM205	-0.111719	0.668429	0.858539
STS Myofibroblastic	EVA1C	-0.268669	0.66919	0.990181
Proinflammatory PMNs	RMI1	-0.16291	0.668534	0.830536
STS Proangiogenic	LDLRAD2	-0.730018	0.669181	0.999994
NK cells CD56 high	AC005674.2	-0.154548	0.668407	0.822456
CD8+ Activated	THUMPD3-AS1	-0.112594	0.668407	0.814746
NK cells CD56 high	HIKESHI	-0.1007	0.668405	0.822456
Tip Endothelial Cells	LST1	-0.259898	0.670311	0.993277
STS Immunomodulatory	KCNH1	-0.550568	0.669164	0.999998
Tip Endothelial Cells	SCAMP3	-0.14907	0.670306	0.993277
CD8+ Activated	ORC5	-0.114226	0.668397	0.814746
Monocytes EREG+	EDARADD	-0.247018	0.668504	0.940647
CD4+ Tfh	PDZD11	-0.138709	0.668396	0.827595
CD4+ T memory	TMPO	-0.10228	0.668395	0.886532
STS CTA high	OTUB1	-0.221043	0.669156	0.945291
DCs AREG+	TBC1D10C	-0.197989	0.668497	0.876317
CD8+ Activated	BTD	-0.139241	0.668382	0.814746
CD4+ T memory	IREB2	-0.0909799	0.668381	0.886532
STS Proangiogenic	LINC02150	-0.563942	0.66914	0.999994
CD4+ Th17	SCN1A	-0.15996	0.668378	0.858539
STS Myofibroblastic	BCO2	-0.267022	0.669138	0.990181
CD4+ Tn	JRK	-0.161606	0.668373	0.866507
Macro SELENOP+ SLC40A1+	ADSS	-0.112423	0.668478	0.799473
CD8+ Activated	WASL	-0.115937	0.668371	0.814746
STS Epithelial-like	GEMIN7-AS1	-0.282892	0.669121	0.813141
DCs CD1c+	AL357153.2	-0.211807	0.668448	0.957384
Monocytes EREG+	KCTD7	-0.163442	0.668447	0.940647
Tip Endothelial Cells	IER2	-0.175792	0.670248	0.993277
STS CTA high	MOSPD1	-0.243978	0.6691	0.945291
JAK2_high_STS	DNAJC24	-0.571475	0.6691	0.999869
Mastocytes	AC027237.2	-0.21705	0.668442	0.948539
M2 APOC1+ APOE+	MOSPD1	-0.143965	0.668442	0.843889
Inflammatory Monocytes	AC004812.2	-0.213476	0.668429	0.831163
Macro SELENOP+ SLC40A1+	G2E3	-0.126058	0.668427	0.799473
CD8+ Early Activation	AC079142.1	-0.157496	0.668321	0.837658
DCs AREG+	PLEKHM3	-0.170288	0.668409	0.876272
CD8+ Stressed	TNS2	-0.250109	0.668297	0.831872
Capillary Venous Endothelial Cells	CNTLN	-0.163651	0.670206	0.803824
STS Myofibroblastic	TRIM68	-0.274014	0.669051	0.990181
DCs CD1c+	PGA5	-0.230612	0.668395	0.957384
Matrix CAFs	TP53RK	-0.17646	0.670607	0.999515
JAK2_high_STS	PLA2G4C	-1.80717	0.669048	0.999869
Proinflammatory PMNs	CDC26	-0.11863	0.668391	0.83044
STS Mesenchymal-like ECM Remodeling	C9orf64	-0.290446	0.669045	0.900669
STS Epithelial-like	PPP1R3D	-0.231517	0.669044	0.813105
JAK2_high_STS	SPECC1L	-0.414669	0.669043	0.999869
CD8+ Stressed	MTMR10	-0.116129	0.66828	0.831872
CD36+ CAFs	TIAM1	-0.457013	0.670591	0.992363
Mastocytes	WDR64	-0.224057	0.668368	0.948539
M2 APOC1+ APOE+	ZNF704	-0.191755	0.668364	0.843889
Monocytes EREG+	GAPVD1	-0.120264	0.668356	0.940647
Mastocytes	NEU3	-0.13797	0.66835	0.948539
Capillary Venous Endothelial Cells	CALCOCO2	-0.161662	0.670152	0.803824
CD4+ Tn	MYO3B	-0.182961	0.668232	0.866507
CD4+ Th17	SKAP1-AS1	-0.166088	0.668229	0.858539
CD36+ CAFs	PTPN1	-0.180145	0.670544	0.992363
Arterial Endothelial Cells	BMP8A	-0.419492	0.670131	0.999833
CD8+ Exhausted	RPF1	-0.115665	0.668221	0.778355
Mastocytes	LINC00850	-0.220428	0.668327	0.948539
Pericytes	SMYD3	-0.310876	0.670128	0.99256
Matrix CAFs	RPS13	-0.100123	0.670533	0.999515
Arterial Endothelial Cells	SGF29	-0.219086	0.67012	0.999833
JAK2_high_STS	PTPN13	-0.782599	0.668968	0.999869
Pericytes	BMI1	-0.227194	0.670115	0.99256
Arterial Endothelial Cells	ARL13B	-0.164774	0.670114	0.999833
STS Mesenchymal-like Undiff.	HSD17B12	-0.0863571	0.668963	0.904589
Monocytes EREG+	EPC2	-0.125142	0.668306	0.940647
DCs CD1c+	AC008629.1	-0.215207	0.668305	0.957384
CD8+ ISG	2025-12-01	-0.198436	0.668196	0.821399
Immunoregulatroy PMNs	LINC00664	-0.239233	0.668301	0.784846
STS Proangiogenic	EYA1	-0.816746	0.668954	0.999994
Pericytes	CCDC34	-0.267054	0.6701	0.99256
CD4+ Tn	KIAA0408	-0.183196	0.668188	0.866507
Immunoregulatroy PMNs	SRXN1	-0.198658	0.66829	0.784846
Monocytes EREG+	FBXO3	-0.154087	0.668289	0.940647
STS Immunomodulatory	LGR4	-0.230113	0.668945	0.999998
Granulocytes_NIBAN1_TXNIPhi	NUDCD1	-0.175611	0.668289	0.80289
NA	GOPC	-0.121362	0.668289	0.785064
Mastocytes	MCM3AP-AS1	-0.22368	0.66828	0.948539
STS Myofibroblastic	RIC8B	-0.137723	0.668934	0.990181
Matrix CAFs	PSMA5	-0.16748	0.67049	0.999515
CD8+ Early Activation	MPC1	-0.105295	0.66817	0.837538
CD4+ Tfh	ZNF142	-0.136122	0.66817	0.827517
JAK2_high_STS	SCFD1	-0.308313	0.668923	0.999869
Mastocytes	PPP1R18	-0.124685	0.668265	0.948539
STS Myofibroblastic	IP6K2	-0.0906186	0.668913	0.990181
STS Immunomodulatory	BTF3	-0.136255	0.668905	0.999998
STS Proangiogenic	STK38	-0.200422	0.668903	0.999994
CD8+ ISG	WDR27	-0.125826	0.668139	0.821394
CD4+ Tfh	FKBP15	-0.121785	0.668138	0.827517
CD4+ Tregs	VWA1	-0.245101	0.668135	0.856907
Monocytes EREG+	YARS2	-0.1618	0.668238	0.940647
CD36+ CAFs	AC091607.2	-0.194324	0.67045	0.992363
CD36+ CAFs	CHST15	-0.218131	0.670448	0.992363
STS Epithelial-like	ADARB1	-0.252327	0.668884	0.813025
STS Myofibroblastic	RMDN1	-0.0921788	0.668881	0.990181
CD8+ Activated	TNRC18	-0.121407	0.668119	0.814715
Proinflammatory PMNs	CHIC1	-0.195793	0.668225	0.830385
CD4+ Tn	AP002433.2	-0.153824	0.668118	0.866507
CD4+ Tregs	LINC01191	-0.160168	0.668114	0.856907
STS Epithelial-like	CAMKK1	-0.487569	0.668874	0.813025
STS Myofibroblastic	MCMDC2	-0.400478	0.668874	0.990181
Pericytes	TIAL1	-0.161532	0.67002	0.99256
CD4+ Stressed	NDFIP2	-0.147877	0.668108	0.806628
CD8+ Activated	TOMM40	-0.102246	0.668101	0.814715
STS Mesenchymal-like Undiff.	MAOB	-0.585385	0.668861	0.904522
Proinflammatory PMNs	AP001816.1	-0.202175	0.668204	0.830385
STS Myofibroblastic	PPFIA3	-0.388245	0.668847	0.990181
DCs CD1c+	ZNF527	-0.217998	0.66819	0.957384
Tip Endothelial Cells	FAM200A	-0.197417	0.669983	0.993277
STS Mesenchymal-like ECM Remodeling	MINDY4	-0.168708	0.668823	0.900511
Monocytes EREG+	VKORC1L1	-0.128282	0.668166	0.940647
CD8+ Activated	WDR86-AS1	-0.144203	0.668059	0.814715
CD4+ Stressed	MEN1	-0.175054	0.668051	0.806624
STS Mesenchymal-like ECM Remodeling	CRACR2A	-0.241232	0.668813	0.900511
CD4+ Tregs	EIF2AK1	-0.101926	0.668045	0.856907
Vascular CAFs	SMARCA4	-0.145911	0.670361	0.984109
CD8+ GZMK+ Tm	F2RL2	-0.120107	0.668031	0.811169
JAK2_high_STS	FIGNL1	-1.43312	0.668784	0.999869
Monocytes EREG+	AMBRA1	-0.171686	0.668127	0.940647
CD4+ Tregs	DUSP3	-0.150262	0.668018	0.856907
CD8+ ISG	ITPA	-0.140063	0.668015	0.821375
Capillary Venous Endothelial Cells	TMTC4	-0.14162	0.669924	0.80376
STS Proangiogenic	ATP6V0B	-0.298046	0.668774	0.999994
STS Mesenchymal-like Contactin+	SYNGR1	-0.432397	0.668771	0.893826
Proinflammatory PMNs	KCNK13	-0.228164	0.668109	0.830385
Immunoregulatroy PMNs	GHRL	-0.173593	0.668107	0.784732
DCs CD1c+	BAIAP2L1	-0.221627	0.668105	0.957384
CD4+ Tfh	PPP2R3A	-0.239862	0.667995	0.827435
STS Immunomodulatory	ZNF347	-0.153588	0.668753	0.999998
Pericytes	TMPO	-0.164908	0.669899	0.99256
CD8+ Exhausted	PCGF5	-0.114797	0.667986	0.778141
CD4+ Tfh	DONSON	-0.128372	0.667985	0.827435
Tip Endothelial Cells	FGFRL1	-0.278115	0.669891	0.993277
CD4+ Th17	STX5	-0.114446	0.667969	0.858441
STS Myofibroblastic	ZNF284	-0.180836	0.668727	0.990181
Tip Endothelial Cells	ATP6V1F	-0.192944	0.669869	0.993277
Arterial Endothelial Cells	CLN3	-0.184709	0.669867	0.999833
STS Myofibroblastic	ASPM	-0.473261	0.668718	0.990181
Macro SELENOP+ SLC40A1+	Z93930.2	-0.145469	0.668059	0.799323
STS Immunomodulatory	ARMC6	-0.202008	0.668713	0.999998
CD8+ GZMK+ Tm	KLHL25	-0.140658	0.667949	0.811134
M2 APOC1+ APOE+	DBR1	-0.129378	0.66805	0.84376
CD8+ Early Activation	CARNS1	-0.176698	0.667943	0.837342
DCs CD1c+	PARVA	-0.212214	0.668045	0.957384
Monocytes EREG+	RNF125	-0.146092	0.668041	0.940647
DCs CD1c+	NDUFAF5	-0.162211	0.66804	0.957384
STS Mesenchymal-like ECM Remodeling	UBOX5	-0.341895	0.66869	0.900511
STS Mesenchymal-like ECM Remodeling	SIPA1	-0.228838	0.66869	0.900511
DCs AREG+	CALM1	-0.131794	0.668031	0.876148
DCs CD1c+	AC136604.2	-0.215541	0.66802	0.957384
CD4+ Tn	DIAPH3	-0.195382	0.667913	0.866392
CD36+ CAFs	CACNA1D	-0.422189	0.670231	0.992363
Granulocytes_NIBAN1_TXNIPhi	SLC30A1	-0.144652	0.668011	0.802733
STS CTA high	PAPOLG	-0.248405	0.668666	0.945291
CD4+ Th17	RNF138	-0.12583	0.667903	0.858441
Macro SELENOP+ SLC40A1+	MTA1	-0.130771	0.668006	0.799323
Pericytes	SCAPER	-0.227847	0.669808	0.99256
STS Epithelial-like	LINC02154	-0.727786	0.668657	0.812864
CD36+ CAFs	SCAF11	-0.128683	0.670216	0.992363
JAK2_high_STS	CD68	-1.89363	0.668656	0.999869
STS Epithelial-like	DDX28	-0.203114	0.668653	0.812864
CD4+ Tregs	VKORC1	-0.116798	0.667885	0.856907
STS Mesenchymal-like ECM Remodeling	ELAVL2	-0.481925	0.668647	0.900511
CD4+ Tn	TMEM54	-0.255203	0.667865	0.866392
CD8+ Activated	TANGO2	-0.109562	0.66786	0.814715
Vascular CAFs	ABCB6	-0.169629	0.670177	0.984109
STS Epithelial-like	SCML2	-0.273259	0.668607	0.812864
STS Mesenchymal-like Contactin+	ZBTB7A	-0.122937	0.66859	0.893812
DCs CD1c+	U62317.1	-0.224509	0.667929	0.957384
STS Proangiogenic	TESMIN	-0.640678	0.668585	0.999994
CD4+ T memory	CORO1A	-0.124339	0.667821	0.886081
CD8+ Stressed	SLC35A5	-0.105801	0.667813	0.831678
Macro SELENOP+ SLC40A1+	SMAD7	-0.154099	0.667914	0.799323
Proinflammatory PMNs	APOM	-0.208772	0.667911	0.830312
STS Mesenchymal-like Contactin+	SMYD2	-0.180548	0.668564	0.893812
DCs CD1c+	TSPYL1	-0.124907	0.667902	0.957384
Proinflammatory PMNs	DLD	-0.124926	0.667893	0.830312
STS CTA high	PTBP3	-0.227581	0.668549	0.945291
Arterial Endothelial Cells	FAM193A	-0.192876	0.669698	0.999833
CD8+ Stressed	ZNF93	-0.156666	0.667785	0.831678
CD4+ T memory	B4GALNT3	-0.155227	0.667778	0.886081
CD36+ CAFs	DNHD1	-0.475632	0.670099	0.992363
STS Epithelial-like	MBNL1-AS1	-0.420629	0.668535	0.812864
STS Proangiogenic	GPRIN3	-0.788339	0.668527	0.999994
STS Proangiogenic	ARHGEF33	-0.535123	0.668523	0.999994
STS Proangiogenic	ERP29	-0.330265	0.668516	0.999994
STS Mesenchymal-like Contactin+	ASCC2	-0.146941	0.668515	0.893812
Tip Endothelial Cells	GJC1	-0.21876	0.669659	0.993277
STS Mesenchymal-like Undiff.	LRRC6	-0.361485	0.668508	0.904473
Granulocytes_NIBAN1_TXNIPhi	SNN	-0.145212	0.667842	0.802589
CD8+ Exhausted	SH3TC1	-0.151174	0.667733	0.777906
DCs AREG+	VPS54	-0.138344	0.667837	0.876148
NK cells CD56 high	SMIM7	-0.113546	0.667717	0.821872
CD4+ Stressed	PDZD11	-0.132201	0.667715	0.80641
Macro SELENOP+ SLC40A1+	COQ6	-0.150063	0.667819	0.799323
Mastocytes	WFDC3	-0.211917	0.667818	0.948537
CD4+ T memory	SCARB2	-0.116776	0.667711	0.886081
CD8+ Activated	TNFAIP1	-0.14107	0.667708	0.814678
Matrix CAFs	PGS1	-0.213084	0.670029	0.999515
JAK2_high_STS	ARRDC4	-1.43638	0.66847	0.999869
CD36+ CAFs	IFI44L	-0.335402	0.670028	0.992363
DCs CD1c+	AP001053.1	-0.220296	0.667809	0.957384
DCs AREG+	ZNF600	-0.164693	0.667807	0.876148
JAK2_high_STS	SLC5A6	-0.936748	0.668461	0.999869
STS Epithelial-like	MALL	-0.322599	0.668459	0.812853
Arterial Endothelial Cells	PSMB4	-0.197264	0.669599	0.999833
Arterial Endothelial Cells	CNOT1	-0.118753	0.669598	0.999833
CD36+ CAFs	CKAP5	-0.187657	0.670005	0.992363
Granulocytes_NIBAN1_TXNIPhi	SIRT2	-0.121628	0.667777	0.802589
Monocytes EREG+	SRPK2	-0.171225	0.667766	0.940647
JAK2_high_STS	KIF23	-2.00815	0.668411	0.999869
CD8+ Early Activation	DCUN1D4	-0.121138	0.667644	0.837154
JAK2_high_STS	SNIP1	-0.466133	0.668404	0.999869
CD4+ T memory	AC104041.1	-0.215992	0.667636	0.886081
STS Mesenchymal-like Undiff.	STARD7-AS1	-0.157769	0.668397	0.904462
NK cells CD56 low	PPP3CB	-0.116249	0.667632	0.910603
NK cells CD56 high	RPS20	-0.134444	0.667628	0.821828
STS Mesenchymal-like ECM Remodeling	NAT1	-0.199873	0.66839	0.900511
STS Mesenchymal-like Contactin+	MCL1	-0.154799	0.668383	0.893812
STS Proangiogenic	APLNR	-0.851768	0.66838	0.999994
Capillary Venous Endothelial Cells	ATP8B2	-0.146892	0.66953	0.803356
STS Proangiogenic	TPSB2	-0.816974	0.668372	0.999994
CD8+ GZMK+ Tm	SNAPC4	-0.111231	0.667609	0.810915
CD8+ Early Activation	ERMARD	-0.117792	0.667606	0.837154
NK cells CD56 low	CLMP	-0.152976	0.667604	0.910603
CD8+ GZMK+ Tm	LINC02193	-0.193456	0.667599	0.810915
STS Immunomodulatory	RPS11	-0.133752	0.668359	0.999998
M2 APOC1+ APOE+	LINC00342	-0.156931	0.667701	0.843412
Pericytes	SH2B1	-0.180986	0.669509	0.99256
JAK2_high_STS	TFE3	-0.573035	0.668356	0.999869
CD8+ Early Activation	PRSS12	-0.238291	0.667591	0.837154
CD36+ CAFs	MED29	-0.144128	0.669914	0.992363
CD4+ Stressed	FBXO25	-0.129477	0.667583	0.806314
DCs CD1c+	AC008897.2	-0.224621	0.667684	0.957384
DCs CD1c+	NECAB1	-0.22028	0.667682	0.957384
CD4+ T memory	RNF167	-0.116404	0.667574	0.886081
CD36+ CAFs	TNS4	-0.456192	0.669897	0.992363
Arterial Endothelial Cells	IRF2BP1	-0.240759	0.669484	0.999833
Capillary Venous Endothelial Cells	EIF2D	-0.129016	0.669479	0.803356
STS Mesenchymal-like ECM Remodeling	NUP62	-0.129559	0.668326	0.900511
Capillary Venous Endothelial Cells	TTC21A	-0.205232	0.669473	0.803356
STS CTA high	OGFOD1	-0.189603	0.668317	0.945291
CD8+ Stressed	CIP2A	-0.131277	0.667551	0.831517
Arterial Endothelial Cells	EP300	-0.178199	0.66946	0.999833
CD4+ Tregs	AP4B1	-0.106619	0.667545	0.8568
STS Mesenchymal-like Contactin+	PPP2CB	-0.182096	0.668308	0.893812
CD8+ GZMK+ Tm	NAV3	-0.184495	0.66754	0.810915
CD8+ ISG	STK35	-0.129921	0.667538	0.821054
CD4+ T memory	MGST1	-0.222318	0.667535	0.886081
Matrix CAFs	AC083799.1	-0.325701	0.669853	0.999515
STS Mesenchymal-like ECM Remodeling	C1GALT1C1L	-0.1918	0.668288	0.900511
Arterial Endothelial Cells	MRPL14	-0.184191	0.669432	0.999833
M2 APOC1+ APOE+	FKBP14	-0.162508	0.667616	0.843369
CD4+ Stressed	CBX5	-0.109526	0.667507	0.806314
STS Epithelial-like	RBM26-AS1	-0.301657	0.668268	0.812678
STS Mesenchymal-like Undiff.	CBX6	-0.119682	0.668267	0.904398
CD8+ Activated	WDR34	-0.158072	0.667494	0.814482
CD8+ Early Activation	ZMYM1	-0.113804	0.667492	0.837154
STS Epithelial-like	RPP14	-0.161101	0.668253	0.812678
STS CTA high	CCDC191	-0.275277	0.668249	0.945291
CD8+ ISG	AC105402.3	-0.409578	0.667475	0.821054
CD4+ Tfh	NRIP3	-0.166326	0.667473	0.827142
STS Epithelial-like	CTPS2	-0.185559	0.668236	0.812678
Vascular CAFs	SLC39A10	-0.188703	0.669794	0.984029
Granulocytes_NIBAN1_TXNIPhi	GABPB1-IT1	-0.158312	0.667568	0.802495
Mastocytes	C16orf74	-0.224168	0.667564	0.948341
Tip Endothelial Cells	AC073332.1	-0.232872	0.669368	0.993277
CD8+ Stressed	CACNA2D3	-0.252629	0.667445	0.831492
CD36+ CAFs	BAZ2B	-0.178013	0.669769	0.992363
CD36+ CAFs	KLHL42	-0.161792	0.669763	0.992363
Granulocytes_NIBAN1_TXNIPhi	GPATCH4	-0.166417	0.667535	0.802495
CD4+ Tregs	VPS16	-0.110781	0.667428	0.8568
DCs CD1c+	CSGALNACT2	-0.128779	0.667532	0.957384
Inflammatory Monocytes	AC010624.3	-0.212413	0.66753	0.830618
CD8+ ISG	GTF2H4	-0.138632	0.667421	0.821054
Vascular CAFs	MFHAS1	-0.167135	0.669746	0.984029
Macro SELENOP+ SLC40A1+	AL592295.5	-0.162844	0.667517	0.799143
M2 APOC1+ APOE+	LIPE-AS1	-0.158146	0.667516	0.843337
M2 APOC1+ APOE+	AL590822.3	-0.224872	0.667512	0.843337
DCs CD1c+	LIG4	-0.134039	0.66751	0.957384
CD8+ GZMK+ Tm	MIR100HG	-0.249903	0.667402	0.810915
Pericytes	TWF2	-0.224335	0.669317	0.99256
CD36+ CAFs	ARPC4	-0.111386	0.669723	0.992363
DCs CD1c+	MEF2C-AS1	-0.226931	0.667504	0.957384
NK cells CD56 high	PAK1IP1	-0.113951	0.667397	0.821677
STS Immunomodulatory	COQ7	-0.118408	0.668157	0.999998
Granulocytes_NIBAN1_TXNIPhi	GALNT3	-0.263797	0.667495	0.802495
Monocytes EREG+	RGS16	-0.185338	0.667488	0.940647
STS CTA high	AC013643.2	-0.501649	0.668142	0.945291
STS Mesenchymal-like ECM Remodeling	MTUS2	-0.405086	0.668142	0.900511
CD4+ Th17	AC145207.5	-0.15599	0.667373	0.857955
CD4+ Th17	AL355574.1	-0.144627	0.667366	0.857955
STS Mesenchymal-like Undiff.	COX14	-0.144782	0.668127	0.90431
STS Mesenchymal-like Contactin+	LINC01916	-0.555525	0.668127	0.893776
Monocytes EREG+	SLC2A5	-0.192053	0.667451	0.940647
CD8+ GZMK+ Tm	SLC35C2	-0.101592	0.667341	0.810914
NK cells CD56 low	NNT	-0.116901	0.667334	0.910603
DCs CD1c+	MLANA	-0.21981	0.667439	0.957384
DCs CD1c+	NOC3L	-0.170701	0.667436	0.957384
Pericytes	DDAH2	-0.186296	0.669245	0.99256
STS Mesenchymal-like ECM Remodeling	B3GALT4	-0.279087	0.668083	0.900511
CD8+ Early Activation	ZNF12	-0.109111	0.667318	0.837091
CD8+ ISG	LTBP3	-0.139142	0.667317	0.821054
CD4+ Stressed	GSK3A	-0.115943	0.667313	0.806185
CD8+ GZMK+ Tm	PLAC8	-0.147135	0.667305	0.810914
STS Immunomodulatory	CHST3	-0.205571	0.668067	0.999998
STS Mesenchymal-like ECM Remodeling	PCBD2	-0.112782	0.668065	0.900511
CD8+ Early Activation	ZNF200	-0.110802	0.667295	0.837091
STS Immunomodulatory	FOXC1	-0.225809	0.668056	0.999998
Arterial Endothelial Cells	FAM13B	-0.202498	0.669205	0.999833
CD4+ T memory	UACA	-0.200101	0.667284	0.885985
STS CTA high	FICD	-0.291312	0.668046	0.945291
M2 APOC1+ APOE+	ZNF506	-0.130298	0.667386	0.843337
CD4+ Tregs	AL357079.1	-0.15764	0.667274	0.856741
STS Myofibroblastic	KCTD9	-0.122474	0.668038	0.990181
CD4+ Tregs	AC008649.2	-0.138773	0.667269	0.856741
CD8+ Early Activation	NUP50-DT	-0.13051	0.667268	0.837091
STS Proangiogenic	AL031428.1	-0.878158	0.668028	0.999994
Arterial Endothelial Cells	PIK3CA	-0.116729	0.669176	0.999833
Capillary Venous Endothelial Cells	CMTM4	-0.176685	0.669174	0.803243
CD4+ T memory	TEX14	-0.215741	0.667257	0.885985
STS CTA high	CDC42	-0.202124	0.668016	0.945291
NK cells CD56 low	MAP2K5	-0.163677	0.66725	0.910603
CD4+ T memory	AC091978.1	-0.147079	0.667249	0.885985
STS Proangiogenic	PDE4D	-0.603132	0.668012	0.999994
DCs CD1c+	SIAH2-AS1	-0.215356	0.667342	0.957384
Tip Endothelial Cells	PDCD7	-0.167212	0.669147	0.993277
DCs CD1c+	FAM172A	-0.194111	0.667331	0.957384
Proinflammatory PMNs	SLC10A3	-0.164428	0.667331	0.830044
Tip Endothelial Cells	MT-ND4	-0.100083	0.669139	0.993277
CD8+ Early Activation	FKBP3	-0.0983297	0.667221	0.837091
CD8+ Stressed	RHPN1	-0.172355	0.667218	0.831277
CD4+ Tfh	SERTAD2	-0.139565	0.667211	0.827137
STS Immunomodulatory	FAAH2	-0.460012	0.667975	0.999998
NK cells CD56 high	SEMA4A	-0.157289	0.667202	0.821503
STS Immunomodulatory	VPS26A	-0.0826685	0.667966	0.999998
CD8+ Exhausted	TFB1M	-0.134865	0.667201	0.777345
STS Immunomodulatory	IL16	-0.407338	0.667965	0.999998
NA	SMC2	-0.177711	0.667307	0.784186
STS Mesenchymal-like ECM Remodeling	SCARB1	-0.275022	0.667964	0.900511
CD8+ Activated	PSMD12	-0.0965823	0.667195	0.814247
Matrix CAFs	SLC2A11	-0.206354	0.669518	0.999515
CD8+ GZMK+ Tm	MDGA1	-0.132557	0.66719	0.81086
Proinflammatory PMNs	SRSF4	-0.109071	0.667296	0.830044
DCs CD1c+	AC004112.1	-0.21819	0.667292	0.957384
CD4+ Tfh	USP9Y	-0.184238	0.667185	0.827137
DCs CD1c+	OSBPL10	-0.203681	0.667289	0.957384
Monocytes EREG+	JADE2	-0.160154	0.667287	0.940647
Capillary Venous Endothelial Cells	GANC	-0.153557	0.669096	0.803243
CD8+ Early Activation	AC008761.1	-0.152412	0.667179	0.837091
CD36+ CAFs	USP39	-0.160936	0.669505	0.992363
Capillary Venous Endothelial Cells	MIS12	-0.133188	0.669094	0.803243
CD8+ Early Activation	SLC25A37	-0.112915	0.667177	0.837091
CD8+ Activated	CRYZL1	-0.109791	0.667168	0.814247
M2 APOC1+ APOE+	FURIN	-0.126676	0.667275	0.84333
NK cells CD56 high	LANCL2	-0.119105	0.667167	0.821503
Pericytes	DUSP1	-0.17624	0.669075	0.99256
JAK2_high_STS	SYTL2	-1.28061	0.667917	0.999869
STS Immunomodulatory	SUCO	-0.0954103	0.667913	0.999998
STS Mesenchymal-like ECM Remodeling	AC108463.3	-0.232341	0.667911	0.900511
STS Mesenchymal-like Undiff.	FOXRED2	-0.169636	0.667907	0.904154
Immunoregulatroy PMNs	NR1H2	-0.120441	0.667244	0.783943
STS Proangiogenic	AP000240.1	-0.588554	0.667899	0.999994
Pericytes	HS3ST1	-0.272185	0.66905	0.99256
CD8+ ISG	MED15	-0.123608	0.667132	0.820965
DCs CD1c+	MTUS1	-0.177625	0.667238	0.957384
CD4+ Tregs	MYO7A	-0.150947	0.667125	0.856695
Pericytes	AC011939.2	-0.28654	0.669039	0.99256
Macro SELENOP+ SLC40A1+	RASSF8-AS1	-0.161604	0.667228	0.799031
NK cells CD56 high	MEX3B	-0.174291	0.667119	0.821503
NK cells CD56 high	AC021683.5	-0.176814	0.667119	0.821503
Immunoregulatroy PMNs	CCN2	-0.188647	0.667222	0.783943
JAK2_high_STS	STX4	-0.624491	0.66788	0.999869
STS Myofibroblastic	AFAP1	-0.102692	0.667878	0.990181
STS Epithelial-like	CFI	-0.567002	0.667874	0.81237
CD8+ Early Activation	MAPKAPK5-AS1	-0.107863	0.667103	0.837091
Granulocytes_NIBAN1_TXNIPhi	WDR18	-0.173519	0.667206	0.802427
CD8+ Early Activation	PRG4	-0.258766	0.667097	0.837091
M2 APOC1+ APOE+	EXD2	-0.166757	0.667202	0.843303
M2 APOC1+ APOE+	CKB	-0.263036	0.667201	0.843303
STS Myofibroblastic	STARD5	-0.208439	0.667853	0.990181
STS CTA high	LINC02731	-0.380695	0.667852	0.945291
STS Epithelial-like	LIME1	-0.183057	0.667842	0.81237
STS Mesenchymal-like Undiff.	SMARCA4	-0.119298	0.667839	0.904154
Mastocytes	PRRG2	-0.219874	0.667175	0.948198
Monocytes EREG+	GEM	-0.1866	0.667163	0.940647
CD8+ Stressed	DCBLD1	-0.154331	0.667051	0.831137
CD4+ Activated	ADAT2	-0.127658	0.667048	0.883022
STS Mesenchymal-like Undiff.	TRIR	-0.149305	0.667811	0.904154
Proinflammatory PMNs	LINC00476	-0.174229	0.667146	0.830044
Vascular CAFs	FLG-AS1	-0.521673	0.669368	0.984029
NA	PRPF6	-0.115421	0.667143	0.784148
Arterial Endothelial Cells	SLC30A7	-0.182603	0.668948	0.999833
M2 TREM2+ SPP1+	AC112496.1	-0.168945	0.667137	0.844778
Capillary Venous Endothelial Cells	ENTPD6	-0.164897	0.668942	0.803198
CD4+ T memory	MECR	-0.155382	0.667019	0.885985
Matrix CAFs	SPOPL	-0.168757	0.669348	0.999515
Capillary Venous Endothelial Cells	COX11	-0.150053	0.668935	0.803198
M2 APOC1+ APOE+	TMEM260	-0.141757	0.667116	0.843303
NK cells CD56 high	INO80-AS1	-0.136403	0.666998	0.821503
CD36+ CAFs	TNRC6B	-0.197512	0.669326	0.992363
STS CTA high	RTTN	-0.404206	0.667757	0.945291
Proinflammatory PMNs	TIMP3	-0.250142	0.667098	0.830044
STS Immunomodulatory	POLH	-0.187814	0.667755	0.999998
Pericytes	ZRANB2	-0.180893	0.668907	0.99256
CD4+ Stressed	AUP1	-0.120188	0.666986	0.806105
NK cells CD56 high	ZNF561-AS1	-0.142955	0.66698	0.821503
JAK2_high_STS	MEST	-2.84743	0.667738	0.999869
Matrix CAFs	CLUH	-0.212562	0.6693	0.999515
CD36+ CAFs	DMAC2L	-0.135738	0.669299	0.992363
CD4+ Tregs	PRPSAP2	-0.110409	0.666969	0.856567
CD4+ T memory	AC159540.2	-0.169576	0.666967	0.885985
STS Proangiogenic	ZDHHC1	-0.326221	0.667726	0.999994
Matrix CAFs	MTA1	-0.307294	0.669287	0.999515
CD4+ Tfh	AP000763.3	-0.142878	0.666952	0.827018
M2 APOC1+ APOE+	LINC02341	-0.204038	0.667058	0.843303
Arterial Endothelial Cells	PPL	-0.547606	0.668869	0.999833
M2 APOC1+ APOE+	DGKQ	-0.180025	0.667051	0.843303
CD36+ CAFs	NEO1	-0.173175	0.669267	0.992363
CD4+ T memory	AC123512.1	-0.154853	0.666938	0.885985
Inflammatory Monocytes	LETM2	-0.20465	0.667043	0.830387
STS Epithelial-like	LINC00922	-0.551368	0.667701	0.812287
Arterial Endothelial Cells	TCEANC2	-0.194855	0.668845	0.999833
Matrix CAFs	CHAMP1	-0.220405	0.669254	0.999515
STS Mesenchymal-like Undiff.	SPINK13	-0.46992	0.66769	0.904154
CD4+ Tregs	TUBGCP3	-0.110429	0.666924	0.856567
STS Myofibroblastic	CEP19	-0.202592	0.667687	0.990181
DCs CD1c+	NOA1	-0.142673	0.667025	0.957384
CD8+ ISG	PPP3CB	-0.123119	0.666918	0.820822
JAK2_high_STS	VPS8	-0.858775	0.667663	0.999869
Capillary Venous Endothelial Cells	SLC35C2	-0.119099	0.668813	0.803181
Matrix CAFs	WDCP	-0.294908	0.669221	0.999515
STS Mesenchymal-like Contactin+	SHISA5	-0.185468	0.667654	0.893548
CD4+ Activated	KCNK5	-0.175536	0.666887	0.883022
M2 APOC1+ APOE+	AL078459.1	-0.190434	0.666993	0.843303
STS Mesenchymal-like Undiff.	SHROOM4	-0.403715	0.667648	0.904154
CD8+ Stressed	AC108134.2	-0.184169	0.666875	0.831016
Tip Endothelial Cells	RPL8	-0.116825	0.668791	0.993277
CD36+ CAFs	SEPTIN4	-0.314038	0.669201	0.992363
CD8+ Activated	CEP250	-0.105372	0.66687	0.814047
DCs CD1c+	LHX4	-0.22471	0.666977	0.957384
Inflammatory Monocytes	STRN	-0.124706	0.666974	0.830365
Proinflammatory PMNs	MTFR1	-0.161522	0.666964	0.830035
CD4+ Tregs	PGRMC2	-0.110518	0.666853	0.856563
Inflammatory Monocytes	COL6A2	-0.185279	0.666957	0.830365
JAK2_high_STS	CENPT	-0.716177	0.667616	0.999869
Granulocytes_NIBAN1_TXNIPhi	MAN1A2	-0.111826	0.66695	0.802306
JAK2_high_STS	MRPS30-DT	-1.21691	0.667608	0.999869
STS Mesenchymal-like ECM Remodeling	ITGA2	-0.412774	0.667608	0.900354
CD4+ Stressed	CLINT1	-0.0960205	0.666842	0.806058
Proinflammatory PMNs	CDADC1	-0.158632	0.666948	0.830035
STS Proangiogenic	AC069277.1	-0.754744	0.667604	0.999994
CD4+ Tn	ARL6IP1	-0.110926	0.666836	0.865454
M2 APOC1+ APOE+	TAF11	-0.108752	0.66694	0.843303
Granulocytes_NIBAN1_TXNIPhi	C11orf1	-0.168194	0.666936	0.802306
Inflammatory Monocytes	ZNF524	-0.132155	0.666924	0.830365
CD4+ Tn	CXCL1	-0.17655	0.66681	0.865454
Monocytes EREG+	TRAF3IP2-AS1	-0.191291	0.666907	0.940647
DCs CD1c+	LINC02528	-0.211595	0.666905	0.957384
Arterial Endothelial Cells	SCFD2	-0.314532	0.668715	0.999833
CD8+ Early Activation	AC109460.2	-0.129723	0.666786	0.837091
CD4+ Tfh	DLG2	-0.189711	0.666785	0.826878
Tip Endothelial Cells	MCM9	-0.227926	0.668702	0.993277
Macro SELENOP+ SLC40A1+	ALG12	-0.133963	0.666887	0.798739
CD4+ Tregs	PARP3	-0.139463	0.666773	0.856559
Arterial Endothelial Cells	UTP4	-0.15258	0.668679	0.999833
CD36+ CAFs	HGF	-0.25569	0.669081	0.992363
DCs AREG+	DSN1	-0.162918	0.666855	0.875358
CD4+ T memory	AL365226.2	-0.229526	0.666729	0.885985
STS Mesenchymal-like ECM Remodeling	CCDC88C	-0.468636	0.667481	0.900324
STS Epithelial-like	LRRC73	-0.435589	0.66748	0.812121
Pericytes	PHC2	-0.167978	0.668629	0.99256
STS Proangiogenic	SUB1	-0.24667	0.66747	0.999994
CD4+ Tfh	TBC1D5	-0.162985	0.666703	0.826844
CD4+ Tregs	MAFB	-0.166021	0.666702	0.856559
CD4+ Tn	CTNND2	-0.235338	0.666701	0.865454
Vascular CAFs	TXNDC12	-0.144068	0.669027	0.983957
DCs AREG+	MRPS12	-0.126606	0.666793	0.875346
CD36+ CAFs	COPA	-0.136756	0.66899	0.992363
CD4+ Tregs	GCNT2	-0.124752	0.666658	0.856559
Mastocytes	GPR161	-0.19647	0.666752	0.947765
STS Mesenchymal-like Undiff.	TRADD	-0.211538	0.667406	0.904147
Immunoregulatroy PMNs	SLC39A7	-0.117608	0.666733	0.783569
CD36+ CAFs	USP12	-0.168418	0.668958	0.992363
Inflammatory Monocytes	LNPK	-0.119006	0.666714	0.830356
CD36+ CAFs	KAT7	-0.137932	0.668939	0.992363
CD8+ Early Activation	CRLF1	-0.180629	0.666595	0.836943
Tip Endothelial Cells	KIAA1143	-0.161179	0.66851	0.993277
Mastocytes	AC021231.1	-0.22132	0.666695	0.947765
JAK2_high_STS	RNASEL	-1.3876	0.66735	0.999869
Macro SELENOP+ SLC40A1+	TOB1	-0.139032	0.66669	0.798679
NA	EXOSC4	-0.183194	0.66669	0.783825
Pericytes	DRAM1	-0.231035	0.668498	0.99256
CD8+ Activated	ANAPC13	-0.115143	0.666577	0.81382
CD4+ Tn	DIP2C	-0.125688	0.666566	0.865454
DCs CD1c+	CCDC181	-0.260415	0.666672	0.957384
CD8+ Stressed	AP001363.1	-0.246436	0.666565	0.830939
Immunoregulatroy PMNs	AC097634.3	-0.202715	0.666665	0.783544
JAK2_high_STS	CAMK2D	-0.452886	0.667321	0.999869
STS Mesenchymal-like Undiff.	GMFB	-0.0921498	0.667319	0.904147
DCs CD1c+	DMWD	-0.203322	0.666659	0.957384
Matrix CAFs	SENP6	-0.175062	0.668883	0.999515
CD36+ CAFs	PHKB	-0.183486	0.668874	0.992363
CD8+ ISG	MYOM2	-0.224369	0.66654	0.820489
Mastocytes	LINC00449	-0.225464	0.666646	0.947765
Capillary Venous Endothelial Cells	BLVRA	-0.14072	0.668457	0.802958
STS Proangiogenic	EMILIN1	-0.478373	0.667297	0.999994
CD8+ Activated	MRPL4	-0.102345	0.666527	0.81382
CD36+ CAFs	DGKZ	-0.155595	0.668853	0.992363
Pericytes	SEC24B	-0.215331	0.668437	0.99256
Monocytes EREG+	ADGRV1	-0.233347	0.666621	0.940647
Vascular CAFs	REC114	-0.451997	0.668846	0.983957
CD4+ Activated	USP3-AS1	-0.224181	0.666503	0.882925
STS Mesenchymal-like ECM Remodeling	ARHGEF26	-0.317336	0.667267	0.900246
CD8+ ISG	MFN2	-0.136214	0.6665	0.820489
M2 APOC1+ APOE+	CCDC24	-0.210051	0.666606	0.843202
DCs CD1c+	SLC27A1	-0.142187	0.666606	0.957384
STS Mesenchymal-like ECM Remodeling	SP4	-0.212493	0.667257	0.900246
CD4+ Stressed	PHLDB2	-0.154521	0.666486	0.805756
Proinflammatory PMNs	TAF9B	-0.189742	0.666593	0.830019
STS Epithelial-like	MCPH1	-0.159328	0.667249	0.811955
CD4+ Stressed	ATP5F1D	-0.121867	0.66648	0.805756
Granulocytes_NIBAN1_TXNIPhi	DHFR	-0.181075	0.666579	0.802015
STS Mesenchymal-like Undiff.	FIP1L1	-0.0853094	0.667238	0.904147
DCs CD1c+	KIF2C	-0.224447	0.666578	0.957384
STS Proangiogenic	EFCAB5	-0.717198	0.667237	0.999994
CD4+ Activated	MXD1	-0.118909	0.666469	0.882925
CD8+ GZMK+ Tm	MYCBP2	-0.103868	0.666469	0.810178
STS Myofibroblastic	U2AF1L5	-0.486366	0.667232	0.990181
Inflammatory Monocytes	FBXO41	-0.20783	0.666572	0.830244
Mastocytes	PRKCG	-0.24062	0.666569	0.947763
STS Mesenchymal-like ECM Remodeling	CRYAB	-0.202093	0.667218	0.900246
NK cells CD56 low	KIF3A	-0.112666	0.66645	0.909888
STS Mesenchymal-like ECM Remodeling	GNAO1	-0.382284	0.667212	0.900246
CD36+ CAFs	RXYLT1	-0.17285	0.668778	0.992363
CD36+ CAFs	EIF2B4	-0.224342	0.668776	0.992363
CD4+ Tn	PRMT5-AS1	-0.246779	0.66644	0.865454
JAK2_high_STS	ADAL	-0.853178	0.6672	0.999869
STS Mesenchymal-like Contactin+	TMEM119	-0.820309	0.667185	0.893071
M2 APOC1+ APOE+	CLCN6	-0.145209	0.666519	0.843157
NA	CASK	-0.16356	0.666519	0.783711
NK cells CD56 high	ZNF318	-0.142532	0.666407	0.82119
NK cells CD56 low	CHRNE	-0.12728	0.6664	0.909888
NK cells CD56 low	GMDS-DT	-0.157507	0.666399	0.909888
CD8+ Early Activation	NREP	-0.1739	0.666398	0.836765
STS Mesenchymal-like ECM Remodeling	SH3BGRL2	-0.309737	0.667162	0.900246
STS Immunomodulatory	GNAO1	-0.502629	0.667162	0.999998
CD4+ T memory	PHF2	-0.118871	0.666387	0.885955
Arterial Endothelial Cells	EIF3D	-0.160752	0.668308	0.999833
Inflammatory Monocytes	UPF2	-0.11884	0.666492	0.830207
STS Immunomodulatory	ITGB1-DT	-0.373018	0.667147	0.999998
CD4+ Activated	PCAT1	-0.183634	0.666378	0.882925
STS Myofibroblastic	ASTE1	-0.133989	0.667142	0.990181
DCs CD1c+	CD5	-0.207746	0.66648	0.957384
STS Mesenchymal-like Contactin+	FRMPD4	-0.710495	0.667138	0.893071
CD8+ Early Activation	UST	-0.198479	0.666367	0.836765
DCs AREG+	DPM3	-0.116259	0.666465	0.875127
CD36+ CAFs	AC119673.2	-0.446609	0.668692	0.992363
DCs CD1c+	AP002336.1	-0.225066	0.66646	0.957384
Pericytes	EBPL	-0.219468	0.668269	0.99256
STS CTA high	THOC2	-0.198141	0.667111	0.944882
Mastocytes	TUBGCP6	-0.168319	0.66645	0.947763
STS Mesenchymal-like Contactin+	PI3	-0.669755	0.667108	0.893071
JAK2_high_STS	C21orf58	-1.36602	0.667101	0.999869
Pericytes	SLK	-0.198791	0.668257	0.99256
JAK2_high_STS	PPME1	-0.336102	0.6671	0.999869
CD8+ GZMK+ Tm	LINC02611	-0.170171	0.666332	0.810075
STS CTA high	SAP30L	-0.231089	0.667097	0.944882
STS Myofibroblastic	ZNF441	-0.241018	0.667089	0.990181
STS Immunomodulatory	AC233296.1	-0.528143	0.667081	0.999998
Tip Endothelial Cells	EDEM2	-0.171982	0.668235	0.993277
CD4+ T memory	DAPL1	-0.147237	0.666312	0.885932
Pericytes	PTCD3	-0.199995	0.668224	0.99256
CD8+ GZMK+ Tm	GPATCH2L	-0.100471	0.666297	0.810075
CD4+ Activated	POLE3	-0.111451	0.666294	0.882925
CD4+ Stressed	STARD4	-0.136694	0.666289	0.805756
CD36+ CAFs	SUFU	-0.167307	0.668607	0.992363
CD8+ Exhausted	TENT4A	-0.154168	0.666272	0.776441
CD36+ CAFs	AL360012.1	-0.214351	0.668605	0.992363
DCs CD1c+	HIST1H3G	-0.231276	0.666376	0.957384
STS Mesenchymal-like Contactin+	CDH13	-0.768026	0.667029	0.893071
STS Proangiogenic	SLC37A3	-0.303309	0.667029	0.999994
Mastocytes	SLC38A2	-0.11344	0.666365	0.947763
STS Myofibroblastic	HSD17B1	-0.361755	0.667025	0.990181
NK cells CD56 high	KIAA1257	-0.145788	0.666257	0.821071
CD8+ Early Activation	FANCF	-0.159178	0.666255	0.836723
STS Immunomodulatory	CEP85	-0.198388	0.667002	0.999998
CD8+ Early Activation	AC109322.2	-0.247035	0.666232	0.836723
JAK2_high_STS	EPB41	-1.73845	0.666994	0.999869
CD8+ Exhausted	RSAD2	-0.243776	0.666218	0.776441
CD4+ Activated	ZNF451-AS1	-0.167705	0.666214	0.882925
