## Supplementary Tables S1-S13 for "Distinct Sarcoma Microenvironments Predict Benefit from Addition of Pembrolizumab to Preoperative Radiotherapy and Surgery in SU2C-SARC032" (part 24 of 38)

### Sheet: Table S4 (continued)
Table S4. Marker genes for cell states identified in the UPS/LPS single-cell RNA sequencing atlas using limma-voom.
CD4+ Tn	AL365295.1	-0.157412	0.666209	0.865378
Vascular CAFs	LINC00534	-0.460845	0.668538	0.983957
CD8+ GZMK+ Tm	ACYP2	-0.146147	0.666201	0.810075
STS Mesenchymal-like Undiff.	IL20RB	-0.385337	0.666968	0.904091
NK cells CD56 high	EEF1D	-0.10853	0.666198	0.821065
Monocytes EREG+	MTSS1	-0.172368	0.666294	0.940593
CD8+ Activated	PMS2	-0.109986	0.666187	0.813735
STS CTA high	CCT3	-0.28831	0.666953	0.944882
CD36+ CAFs	TCF19	-0.278892	0.668521	0.992363
STS Mesenchymal-like ECM Remodeling	SYNE2	-0.18781	0.666945	0.900246
Arterial Endothelial Cells	NRIP3	-0.24258	0.668084	0.999833
Capillary Venous Endothelial Cells	NRAS	-0.128657	0.668083	0.802577
Granulocytes_NIBAN1_TXNIPhi	NASP	-0.13229	0.666261	0.801809
STS Proangiogenic	AC025259.1	-0.496085	0.666921	0.999994
CD4+ Tn	AGA	-0.102904	0.666153	0.865378
CD8+ Stressed	AC100830.1	-0.24084	0.666137	0.830611
Monocytes EREG+	RAB11FIP4	-0.21966	0.666244	0.940593
Monocytes EREG+	USP3	-0.164961	0.666243	0.940593
DCs CD1c+	RDH10-AS1	-0.217847	0.666243	0.957384
STS Proangiogenic	ACYP2	-0.418594	0.666902	0.999994
STS Myofibroblastic	CAMTA2	-0.14445	0.666898	0.990181
CD8+ Early Activation	CD70	-0.153725	0.666124	0.836723
STS Mesenchymal-like ECM Remodeling	MAP3K3	-0.106165	0.666883	0.900246
STS CTA high	CYB5R1	-0.33	0.666882	0.944882
Arterial Endothelial Cells	OPA1	-0.198203	0.668038	0.999833
Inflammatory Monocytes	MYL9	-0.176557	0.666215	0.829989
Tip Endothelial Cells	FOXO1	-0.220589	0.668031	0.993277
CD4+ Activated	HIST1H2AG	-0.193347	0.666101	0.882925
STS CTA high	ARMCX5	-0.348431	0.666869	0.944882
STS CTA high	BOD1	-0.244345	0.666863	0.944882
Mastocytes	ZNF678	-0.171306	0.6662	0.947722
CD8+ Early Activation	RSAD1	-0.109088	0.666091	0.836723
CD8+ ISG	GPR107	-0.130936	0.666083	0.820387
JAK2_high_STS	NADSYN1	-0.486336	0.666846	0.999869
JAK2_high_STS	PLOD3	-0.519084	0.666846	0.999869
NA	GATC	-0.167162	0.666173	0.783474
CD4+ Tn	CDH11	-0.179578	0.666062	0.865334
Arterial Endothelial Cells	NUP58	-0.18518	0.667985	0.999833
CD8+ ISG	SMAD4	-0.118763	0.666056	0.820387
CD4+ Th17	LINC01146	-0.131499	0.666044	0.85668
Inflammatory Monocytes	VAMP4	-0.12351	0.666147	0.829989
Matrix CAFs	IL1RAPL1	-0.427639	0.668376	0.999515
STS Proangiogenic	RAB10	-0.853391	0.666804	0.999994
CD8+ Stressed	SCN11A	-0.153776	0.666034	0.830611
Immunoregulatroy PMNs	RNPEP	-0.119109	0.66614	0.783041
CD4+ T memory	TAF1B	-0.117418	0.666032	0.885715
CD4+ Tregs	PVALB	-0.204922	0.666031	0.855868
Capillary Venous Endothelial Cells	LINC01504	-0.22562	0.667952	0.802503
Monocytes EREG+	PTPRG	-0.267367	0.666135	0.940593
M2 APOC1+ APOE+	C9orf139	-0.207716	0.66613	0.84273
M2 APOC1+ APOE+	TUBGCP6	-0.163846	0.66612	0.84273
JAK2_high_STS	ZNF10	-2.19715	0.666779	0.999869
STS Myofibroblastic	TEX26-AS1	-0.458022	0.666779	0.990181
NK cells CD56 low	DDX18	-0.121077	0.66601	0.909859
STS Mesenchymal-like Contactin+	CFD	-0.630841	0.666774	0.892938
STS Immunomodulatory	CHSY1	-0.173007	0.666774	0.999998
Inflammatory Monocytes	AC008761.1	-0.214545	0.666109	0.829989
Immunoregulatroy PMNs	FAM122B	-0.130854	0.666107	0.783041
CD4+ Th17	TMIGD3	-0.243638	0.665997	0.85668
M2 TREM2+ SPP1+	LRRC57	-0.1457	0.666098	0.843931
CD4+ Th17	ERCC6L2	-0.109687	0.665984	0.85668
Pericytes	HIF1A-AS3	-0.35361	0.667908	0.99256
CD4+ Activated	ZW10	-0.123082	0.66598	0.882925
CD8+ GZMK+ Tm	ZC3H6	-0.125328	0.665976	0.810031
NK cells CD56 low	ANKRD55	-0.199041	0.665974	0.909859
Mastocytes	AADACL2-AS1	-0.218725	0.666077	0.947711
CD4+ Tn	AC137894.3	-0.158131	0.665966	0.865334
Tip Endothelial Cells	CARD16	-0.164078	0.667883	0.993277
M2 APOC1+ APOE+	MYLK-AS1	-0.21243	0.666058	0.84273
DCs AREG+	RNF20	-0.138124	0.666058	0.874981
CD4+ Th17	SELENOI	-0.135569	0.665951	0.85668
CD4+ Activated	MTMR8	-0.15974	0.665951	0.882925
Granulocytes_NIBAN1_TXNIPhi	ABCA5	-0.202725	0.666054	0.801724
Monocytes EREG+	PWWP3A	-0.161701	0.666049	0.940593
Arterial Endothelial Cells	CCAR1	-0.177396	0.667868	0.999833
Monocytes EREG+	PCOLCE2	-0.256392	0.666045	0.940593
Vascular CAFs	AL158212.2	-0.17808	0.668271	0.983957
STS Mesenchymal-like Contactin+	SPNS1	-0.218579	0.666699	0.892906
STS Mesenchymal-like Undiff.	INSRR	-0.548419	0.666696	0.903794
STS Mesenchymal-like ECM Remodeling	IL20RA	-0.50035	0.666696	0.900246
Matrix CAFs	SUV39H2	-0.322782	0.668259	0.999515
CD8+ GZMK+ Tm	AHDC1	-0.120019	0.665916	0.810023
CD8+ Early Activation	WLS	-0.249001	0.665911	0.836636
STS Mesenchymal-like ECM Remodeling	PUF60	-0.126936	0.666679	0.900246
Inflammatory Monocytes	PXMP4	-0.143198	0.666011	0.829989
DCs CD1c+	USP5	-0.147006	0.665997	0.957384
NK cells CD56 low	ZNF654	-0.119286	0.665886	0.909859
CD8+ ISG	NOP2	-0.130967	0.665884	0.820387
STS Mesenchymal-like Undiff.	RWDD4	-0.0965972	0.666647	0.903794
CD4+ Stressed	ZNF148	-0.111794	0.665875	0.805337
STS Mesenchymal-like Contactin+	PRDX1	-0.223529	0.66664	0.892896
M2 TREM2+ SPP1+	POLA1	-0.169128	0.665973	0.843838
CD8+ Exhausted	PATL1	-0.148393	0.665862	0.776261
DCs CD1c+	AC139100.2	-0.211288	0.665968	0.957384
CD8+ GZMK+ Tm	COMMD9	-0.11172	0.665861	0.810021
STS Mesenchymal-like Undiff.	AL359094.1	-0.417991	0.666625	0.903794
Arterial Endothelial Cells	SERPING1	-0.270553	0.667782	0.999833
Matrix CAFs	OPN4	-0.320609	0.668193	0.999515
M2 TREM2+ SPP1+	STK40	-0.177464	0.665961	0.843838
STS Proangiogenic	MARVELD2	-0.586151	0.666621	0.999994
JAK2_high_STS	AC244090.1	-1.11166	0.666615	0.999869
STS CTA high	SMARCAD1	-0.184044	0.666615	0.944882
NK cells CD56 high	METTL5	-0.10646	0.665843	0.820716
CD4+ Tregs	DTD2	-0.150299	0.665839	0.855709
STS Proangiogenic	GSN	-0.43257	0.666604	0.999994
STS Epithelial-like	KLF8	-0.228308	0.666602	0.811225
CD36+ CAFs	CNBD2	-0.196461	0.66817	0.992363
Capillary Venous Endothelial Cells	REXO2	-0.147171	0.667752	0.802385
CD4+ Activated	KIR2DL4	-0.223959	0.665824	0.882925
CD8+ ISG	TMEM223	-0.116156	0.665821	0.820387
Arterial Endothelial Cells	HK1	-0.140017	0.667734	0.999833
Mastocytes	AL591518.1	-0.225773	0.665912	0.947559
Pericytes	FSCN1	-0.241924	0.667728	0.99256
CD4+ Tn	WASL	-0.118084	0.6658	0.865289
STS Myofibroblastic	TM9SF3	-0.0953036	0.666568	0.990181
STS Mesenchymal-like ECM Remodeling	TARBP2	-0.217223	0.666562	0.900217
Immunoregulatroy PMNs	MT1X	-0.178493	0.665893	0.782918
CD8+ ISG	PTS	-0.131673	0.665772	0.820387
Capillary Venous Endothelial Cells	NBPF1	-0.125184	0.667693	0.802384
STS Proangiogenic	ZDHHC14	-0.619054	0.666529	0.999994
STS Epithelial-like	AL137186.2	-0.377805	0.666527	0.811225
NK cells CD56 high	LINC00685	-0.155948	0.665756	0.820716
CD4+ T memory	BOC	-0.245641	0.665753	0.885498
NK cells CD56 high	F2RL2	-0.122075	0.665752	0.820716
STS Immunomodulatory	CCDC7	-0.387618	0.666516	0.999998
CD4+ T memory	CATSPER2	-0.132874	0.665742	0.885498
NA	FBXO30	-0.178524	0.665846	0.783249
NK cells CD56 low	AL031602.2	-0.166955	0.665738	0.909859
CD4+ Th17	GOLGA8M	-0.218751	0.665737	0.856574
NK cells CD56 low	PARG	-0.122809	0.665734	0.909859
Vascular CAFs	C9	-0.438908	0.668074	0.983957
CD36+ CAFs	AL357153.2	-0.433454	0.668073	0.992363
STS Mesenchymal-like ECM Remodeling	EPC1	-0.119377	0.666494	0.900217
M2 TREM2+ SPP1+	LINC00173	-0.201046	0.665833	0.843838
STS Mesenchymal-like Contactin+	FRA10AC1	-0.145145	0.666489	0.892763
STS CTA high	EXOC3	-0.188373	0.666489	0.944882
STS Mesenchymal-like ECM Remodeling	ATF1	-0.111218	0.666482	0.900217
CD4+ Tn	SETMAR	-0.141166	0.665711	0.865248
Arterial Endothelial Cells	CAPN2	-0.152633	0.667631	0.999833
CD4+ Tfh	VPS13B	-0.178015	0.665699	0.826004
NK cells CD56 high	INSR	-0.162272	0.665696	0.820716
M2 APOC1+ APOE+	INTS9	-0.145104	0.665803	0.842577
DCs CD1c+	PTPN21	-0.228226	0.665801	0.957384
CD36+ CAFs	MXRA5	-0.310707	0.668032	0.992363
CD8+ Early Activation	BBS7	-0.1028	0.665687	0.836437
NA	SMARCAD1	-0.171365	0.665793	0.783249
M2 TREM2+ SPP1+	AC123912.1	-0.277932	0.665791	0.843838
M2 TREM2+ SPP1+	SDCCAG8	-0.141106	0.665789	0.843838
Macro SELENOP+ SLC40A1+	SLC35C2	-0.121608	0.665788	0.798127
M2 APOC1+ APOE+	COG2	-0.127948	0.665779	0.842577
CD36+ CAFs	TSPAN7	-0.300896	0.668011	0.992363
Inflammatory Monocytes	COL24A1	-0.217008	0.665777	0.829989
CD8+ Stressed	ENTPD6	-0.114918	0.665669	0.830435
STS Proangiogenic	GPAT3	-0.639833	0.666436	0.999994
DCs CD1c+	TEF	-0.229787	0.665767	0.957384
CD8+ Activated	LSR	-0.128821	0.665657	0.813249
CD8+ Early Activation	AC009060.1	-0.131811	0.665656	0.836437
Proinflammatory PMNs	FUT10	-0.186677	0.66576	0.829518
CD4+ Tn	LACTB	-0.104962	0.665637	0.865226
CD8+ Early Activation	RABL2B	-0.153465	0.665637	0.836437
DCs CD1c+	AC107081.2	-0.213352	0.665744	0.957384
CD8+ Early Activation	ZNF653	-0.149064	0.665631	0.836437
STS Epithelial-like	THBS4	-0.55977	0.666399	0.811149
Immunoregulatroy PMNs	UBE2I	-0.117434	0.665736	0.782791
Pericytes	MINDY4	-0.260482	0.667556	0.99256
Arterial Endothelial Cells	FAT1	-0.282504	0.667551	0.999833
NK cells CD56 low	CHSY3	-0.159263	0.665623	0.909859
CD4+ T memory	AC239799.2	-0.158621	0.665616	0.885471
Capillary Venous Endothelial Cells	ZNF839	-0.125047	0.667542	0.802339
STS Mesenchymal-like Undiff.	NDUFB3	-0.141534	0.666381	0.903723
STS Myofibroblastic	AL109930.1	-0.764121	0.666379	0.990181
DCs CD1c+	AC109460.2	-0.222352	0.665717	0.957384
Vascular CAFs	DGKI	-0.495698	0.667948	0.983957
STS Immunomodulatory	CBLB	-0.183875	0.666374	0.999998
CD8+ Activated	STARD9	-0.143057	0.665605	0.813249
CD4+ Tregs	ANKMY1	-0.150675	0.665604	0.855535
STS Mesenchymal-like Undiff.	GYG2	-0.444438	0.66637	0.903723
CD4+ Tregs	CLP1	-0.107918	0.665594	0.855535
Vascular CAFs	AC004917.1	-0.448019	0.667932	0.983957
CD4+ Activated	ADAM9	-0.147997	0.665588	0.882925
Proinflammatory PMNs	BTBD3	-0.183097	0.665684	0.829518
DCs CD1c+	LINC00642	-0.227126	0.665682	0.957384
Granulocytes_NIBAN1_TXNIPhi	AXIN1	-0.162055	0.665681	0.801724
CD4+ Tfh	NSMCE3	-0.126332	0.665566	0.825905
CD8+ Activated	HECTD1	-0.135251	0.665561	0.813249
M2 APOC1+ APOE+	ZFYVE26	-0.135577	0.665665	0.842534
STS Proangiogenic	NAA50	-0.18508	0.666327	0.999994
DCs CD1c+	RPGRIP1	-0.208084	0.665665	0.957384
M2 APOC1+ APOE+	BBS2	-0.158309	0.665661	0.842534
CD4+ Th17	AC008969.1	-0.129815	0.665553	0.856411
CD4+ Th17	H19	-0.322443	0.665551	0.856411
CD4+ T memory	IQSEC2	-0.158945	0.665539	0.885453
STS Mesenchymal-like Undiff.	E2F7	-0.500945	0.666299	0.903723
CD4+ Th17	CCDC9	-0.157059	0.66553	0.856411
CD8+ Activated	ARL14EP	-0.105972	0.665529	0.813249
Mastocytes	PAXIP1-AS2	-0.16944	0.665634	0.947411
STS Mesenchymal-like Contactin+	TSR1	-0.19583	0.666296	0.892643
NK cells CD56 low	SERPINI1	-0.135488	0.665523	0.909859
CD4+ Th17	SEC23B	-0.123441	0.665519	0.856411
Macro SELENOP+ SLC40A1+	SEPTIN6	-0.118269	0.665623	0.798104
JAK2_high_STS	ERI1	-0.631016	0.666284	0.999869
CD36+ CAFs	C1orf109	-0.216607	0.667855	0.992363
Monocytes EREG+	GPR108	-0.118992	0.665616	0.940557
NK cells CD56 high	NUDT13	-0.138528	0.665507	0.820613
NK cells CD56 low	FBXL16	-0.183009	0.6655	0.909859
STS Immunomodulatory	FBRSL1	-0.128236	0.666267	0.999998
Immunoregulatroy PMNs	DUS2	-0.153818	0.665602	0.782689
JAK2_high_STS	IQCK	-0.747576	0.666263	0.999869
Inflammatory Monocytes	AC020594.1	-0.221626	0.665596	0.82985
DCs AREG+	TMEM263	-0.155387	0.665588	0.874608
CD4+ Tregs	TMEM109	-0.124949	0.66548	0.855521
CD36+ CAFs	C1orf61	-0.398214	0.667807	0.992363
Mastocytes	AL033523.1	-0.231036	0.66557	0.947403
STS Proangiogenic	ISM1	-0.97277	0.666232	0.999994
STS Mesenchymal-like Undiff.	CES2	-0.144966	0.66623	0.903723
M2 TREM2+ SPP1+	TOMM40L	-0.166652	0.665567	0.843838
CD4+ Stressed	IFIT5	-0.216624	0.665459	0.804963
Inflammatory Monocytes	SYCP2	-0.190358	0.665565	0.82985
STS Immunomodulatory	ZC3H13	-0.100237	0.666227	0.999998
CD4+ T memory	CETP	-0.242192	0.665449	0.885453
DCs CD1c+	TESPA1	-0.234057	0.665556	0.957384
CD8+ Activated	NAPA-AS1	-0.117287	0.665446	0.813249
NK cells CD56 high	MED9	-0.129551	0.665444	0.820601
DCs CD1c+	AL132780.1	-0.226651	0.665549	0.957384
STS Myofibroblastic	TRAPPC8	-0.102814	0.666211	0.990181
CD4+ Tn	ANG	-0.242566	0.66544	0.865067
STS Mesenchymal-like Undiff.	AC026202.2	-0.439136	0.666207	0.903723
STS CTA high	TMEM9	-0.225354	0.666193	0.944824
M2 APOC1+ APOE+	TMED8	-0.136472	0.665528	0.842534
CD8+ Activated	ZNF609	-0.131746	0.665411	0.813249
Monocytes EREG+	F13A1	-0.22594	0.665508	0.940557
STS Myofibroblastic	ZFP14	-0.153536	0.666164	0.990181
CD8+ Early Activation	PLEKHG6	-0.234899	0.665394	0.836437
CD8+ Early Activation	RFC1	-0.10231	0.66539	0.836437
Inflammatory Monocytes	SNX29	-0.135621	0.665491	0.82985
JAK2_high_STS	ST13	-0.259481	0.666152	0.999869
Tip Endothelial Cells	IFIT1	-0.343727	0.667303	0.993277
Mastocytes	RGL2	-0.141394	0.665479	0.947403
STS CTA high	SYT4	-0.595928	0.666141	0.944824
CD8+ Stressed	UTS2	-0.201671	0.665364	0.830123
M2 TREM2+ SPP1+	PTPN23	-0.147777	0.66547	0.843838
Pericytes	AL589693.1	-0.874252	0.66729	0.99256
Granulocytes_NIBAN1_TXNIPhi	METTL22	-0.176204	0.665467	0.80168
M2 APOC1+ APOE+	SNX15	-0.141106	0.665465	0.842534
STS CTA high	NEURL4	-0.267805	0.666126	0.944824
CD8+ Early Activation	SNAPC4	-0.115237	0.665354	0.836437
CD8+ Early Activation	TNS1	-0.255524	0.665354	0.836437
STS Mesenchymal-like ECM Remodeling	GMEB1	-0.113345	0.666121	0.899969
Pericytes	CLN3	-0.205867	0.667278	0.99256
NA	CCDC117	-0.160782	0.665452	0.782963
CD4+ Activated	THY1	-0.212757	0.665344	0.882871
CD8+ Stressed	ILK	-0.0961018	0.66534	0.830123
STS Mesenchymal-like ECM Remodeling	WDR3	-0.122404	0.666107	0.899969
STS Immunomodulatory	LINC01500	-0.324615	0.666105	0.999998
Proinflammatory PMNs	RFC3	-0.200462	0.665443	0.829518
Arterial Endothelial Cells	PCBP2	-0.110393	0.667262	0.999833
Pericytes	ST8SIA6	-0.514433	0.667258	0.99256
STS Mesenchymal-like Undiff.	BCL10	-0.115702	0.666093	0.903688
CD4+ Activated	TUBA4A	-0.142133	0.665318	0.882871
DCs CD1c+	SMC6	-0.124852	0.66542	0.957384
STS Immunomodulatory	UBA6-AS1	-0.23252	0.666076	0.999998
Vascular CAFs	GALNT3	-0.42148	0.667649	0.983957
CD4+ Tn	MFAP3L	-0.236766	0.665303	0.865067
STS Immunomodulatory	AC005165.1	-0.435004	0.666073	0.999998
CD4+ Tn	STYX	-0.101042	0.6653	0.865067
CD8+ ISG	NECAP2	-0.110964	0.665291	0.81988
NA	SETD9	-0.186158	0.665395	0.782963
STS Immunomodulatory	EZH1	-0.150733	0.666047	0.999998
CD4+ Th17	LINC00882	-0.164789	0.665271	0.856338
STS Epithelial-like	TTC3	-0.127058	0.666032	0.810874
CD4+ Activated	ATP6V1B2	-0.113729	0.665258	0.882871
NA	EXT1	-0.231618	0.665363	0.782963
Pericytes	MT-ATP6	-0.124946	0.667183	0.99256
Matrix CAFs	TFG	-0.124251	0.667591	0.999515
M2 APOC1+ APOE+	DOCK10	-0.146517	0.66535	0.842534
CD4+ Th17	KIF14	-0.231343	0.665241	0.856338
CD4+ T memory	AC120193.1	-0.137273	0.66524	0.885279
STS Proangiogenic	TTC9	-0.639928	0.666009	0.999994
Monocytes EREG+	NHLRC2	-0.154852	0.665345	0.940557
CD36+ CAFs	SLC3A1	-0.431567	0.667579	0.992363
STS Mesenchymal-like ECM Remodeling	HOXC5	-0.365477	0.666001	0.899969
M2 APOC1+ APOE+	MMAA	-0.181232	0.665337	0.842534
CD36+ CAFs	GATAD2A	-0.159531	0.667571	0.992363
CD8+ GZMK+ Tm	AL645465.1	-0.181145	0.66522	0.8095
M2 TREM2+ SPP1+	SLC35F5	-0.125957	0.665322	0.843798
Pericytes	MCC	-0.215461	0.667141	0.99256
STS Myofibroblastic	TLL1	-0.531294	0.665974	0.990181
Inflammatory Monocytes	FAM92A	-0.168197	0.665307	0.829743
Pericytes	FBL	-0.171679	0.667128	0.99256
Tip Endothelial Cells	AFAP1	-0.209171	0.667121	0.993277
CD8+ ISG	NUP214	-0.121749	0.665189	0.819822
STS Mesenchymal-like ECM Remodeling	PIAS3	-0.117491	0.665957	0.899969
Proinflammatory PMNs	USP51	-0.196517	0.665291	0.82947
CD4+ Tn	TRBV20-1	-0.179571	0.665174	0.865067
STS Mesenchymal-like Contactin+	SLC25A43	-0.331052	0.665938	0.892373
Inflammatory Monocytes	ARGLU1	-0.105303	0.665274	0.829743
CD8+ GZMK+ Tm	CNR2	-0.180587	0.665161	0.809493
CD8+ Early Activation	TECR	-0.101907	0.665161	0.836437
STS Mesenchymal-like Undiff.	BCHE	-0.547677	0.665931	0.903539
Matrix CAFs	DDA1	-0.187225	0.667504	0.999515
JAK2_high_STS	DPYD	-0.668117	0.665927	0.999869
CD4+ Activated	LERFS	-0.181615	0.665153	0.882871
DCs CD1c+	LINC02254	-0.227633	0.665259	0.957384
Monocytes EREG+	AL109615.2	-0.218957	0.665257	0.940557
STS Epithelial-like	AC093297.2	-0.226165	0.665912	0.810786
STS Epithelial-like	KIF2C	-0.536291	0.66591	0.810786
DCs AREG+	RPS6KA2	-0.179304	0.665246	0.874326
CD4+ Tregs	PRRC1	-0.105429	0.665131	0.855145
M2 TREM2+ SPP1+	UBXN2A	-0.124731	0.665237	0.843756
JAK2_high_STS	FUT4	-0.91959	0.665895	0.999869
CD8+ Early Activation	PRRG2	-0.178847	0.665121	0.836437
CD8+ Early Activation	FAM177B	-0.180398	0.665119	0.836437
DCs CD1c+	RGMA	-0.220201	0.665217	0.957384
Tip Endothelial Cells	UNG	-0.232847	0.667038	0.993277
DCs CD1c+	OGG1	-0.149161	0.665203	0.957384
CD8+ Early Activation	FBN1	-0.226126	0.665081	0.836437
Tip Endothelial Cells	RPS4X	-0.116057	0.667012	0.993277
STS CTA high	AARS	-0.25239	0.665846	0.944824
CD8+ Exhausted	EFNB2	-0.159592	0.665075	0.775521
CD36+ CAFs	WDR43	-0.173923	0.66742	0.992363
DCs CD1c+	LINC01500	-0.24733	0.665175	0.957384
NK cells CD56 low	CLU	-0.21036	0.665068	0.909859
CD4+ Tregs	SERINC3	-0.110781	0.665066	0.855133
CD4+ T memory	RIN2	-0.158962	0.665066	0.885126
DCs CD1c+	CNFN	-0.216193	0.665173	0.957384
Proinflammatory PMNs	FAM221A	-0.208605	0.665169	0.829381
CD4+ Stressed	TOGARAM1	-0.139404	0.665061	0.804545
CD8+ Activated	EIF4E3	-0.103165	0.665061	0.813078
DCs AREG+	ANOS1	-0.211808	0.665164	0.874326
STS Immunomodulatory	FAU	-0.128507	0.665826	0.999998
Tip Endothelial Cells	KCNK5	-0.306795	0.666978	0.993277
JAK2_high_STS	DUSP18	-1.01565	0.665799	0.999869
CD8+ Stressed	AC104316.1	-0.16224	0.665028	0.829908
Mastocytes	TTF2	-0.138743	0.665127	0.947184
Pericytes	AL391069.2	-0.263161	0.66695	0.99256
STS Mesenchymal-like ECM Remodeling	TSGA10	-0.349478	0.665789	0.899969
CD4+ Th17	AL121852.1	-0.237974	0.665018	0.856228
Arterial Endothelial Cells	TMED8	-0.160896	0.666949	0.999833
Pericytes	SSX2IP	-0.247142	0.666947	0.99256
STS Proangiogenic	AL353138.1	-0.816327	0.665782	0.999994
Monocytes EREG+	ENDOD1	-0.19343	0.665119	0.940557
CD36+ CAFs	PZP	-0.418651	0.667354	0.992363
STS Mesenchymal-like Undiff.	GUSB	-0.169724	0.665777	0.903507
CD4+ Tn	AC010632.2	-0.150508	0.665007	0.865067
Proinflammatory PMNs	MIS18BP1	-0.151219	0.665112	0.829373
Pericytes	METTL17	-0.204661	0.666926	0.99256
Matrix CAFs	C1orf167	-0.321091	0.667327	0.999515
NK cells CD56 high	TRIM47	-0.177211	0.664976	0.820224
DCs AREG+	MUS81	-0.160597	0.665081	0.874293
NK cells CD56 high	BIN1	-0.118077	0.664973	0.820224
Matrix CAFs	PHF23	-0.209901	0.667319	0.999515
STS Myofibroblastic	AP000943.2	-0.41321	0.665742	0.990181
Proinflammatory PMNs	TLR3	-0.207708	0.665071	0.829373
CD36+ CAFs	NDUFS8	-0.116097	0.667308	0.992363
STS Proangiogenic	GRK6	-0.374241	0.66573	0.999994
STS Myofibroblastic	ZNF423	-0.27594	0.665725	0.990181
CD4+ T memory	CUEDC2	-0.114149	0.664944	0.885041
CD36+ CAFs	MERTK	-0.215914	0.66729	0.992363
NK cells CD56 low	ARF3	-0.120429	0.664943	0.909859
CD4+ Tn	RXYLT1-AS1	-0.183754	0.664936	0.865054
M2 APOC1+ APOE+	LINC01232	-0.199123	0.665042	0.842422
STS Mesenchymal-like Contactin+	TMEM161B-AS1	-0.187274	0.665703	0.8922
Vascular CAFs	SDHC	-0.167405	0.667274	0.983957
NK cells CD56 high	BBIP1	-0.108342	0.664925	0.820224
STS Mesenchymal-like ECM Remodeling	HULC	-0.345582	0.665694	0.899969
CD4+ T memory	MOCS3	-0.150307	0.664901	0.885041
CD36+ CAFs	PIK3CA	-0.162257	0.667245	0.992363
M2 APOC1+ APOE+	AP004609.3	-0.209133	0.665005	0.842422
JAK2_high_STS	MAPKAPK5-AS1	-0.564465	0.665659	0.999869
CD8+ Stressed	MFSD2B	-0.165381	0.664886	0.829908
Mastocytes	AL121987.2	-0.227105	0.664982	0.94706
CD4+ Tn	CALML3-AS1	-0.238032	0.664867	0.865037
CD4+ Tn	UCKL1	-0.122466	0.664866	0.865037
STS Immunomodulatory	SNAPC1	-0.135459	0.665632	0.999998
CD4+ Activated	DISC1	-0.179446	0.664857	0.882871
CD8+ GZMK+ Tm	C3orf38	-0.0997459	0.664857	0.809446
CD36+ CAFs	NEK7	-0.167868	0.667199	0.992363
CD4+ T memory	VMO1	-0.234094	0.664852	0.885041
STS CTA high	EBPL	-0.241233	0.665622	0.944715
CD4+ Activated	ZNF70	-0.183635	0.664847	0.882871
CD4+ Tregs	FKBPL	-0.14978	0.664845	0.854959
NK cells CD56 low	MBTPS2	-0.127986	0.664841	0.909859
STS Epithelial-like	INSRR	-0.579907	0.665603	0.810598
CD4+ Tn	AL022151.1	-0.164273	0.664831	0.865037
STS Epithelial-like	VPS11	-0.128928	0.665599	0.810598
STS Immunomodulatory	CCDC18-AS1	-0.182756	0.665599	0.999998
CD4+ Activated	AL109628.2	-0.16498	0.664812	0.882871
STS Mesenchymal-like Contactin+	IGSF9B	-0.739815	0.665579	0.892182
STS Mesenchymal-like ECM Remodeling	CNOT2	-0.11541	0.665579	0.899969
Arterial Endothelial Cells	ATL3	-0.182362	0.666729	0.999833
Matrix CAFs	FKBP5	-0.362228	0.667142	0.999515
STS Proangiogenic	LDLRAP1	-0.293629	0.665564	0.999994
STS Mesenchymal-like ECM Remodeling	SNX16	-0.0948657	0.665562	0.899969
CD4+ Tregs	DEPDC4	-0.146403	0.66478	0.854959
CD4+ Stressed	LRP2BP	-0.154047	0.66478	0.804375
CD4+ T memory	VGLL4	-0.101826	0.664774	0.885041
CD8+ GZMK+ Tm	ZNF274	-0.104547	0.664773	0.809409
CD4+ Stressed	SMARCA2	-0.104597	0.664773	0.804375
CD8+ Early Activation	TERF2	-0.0982667	0.664765	0.836437
Granulocytes_NIBAN1_TXNIPhi	FRS2	-0.163095	0.664867	0.801134
STS Mesenchymal-like Contactin+	AC010642.2	-0.208243	0.665528	0.892182
Mastocytes	LRRC32	-0.225627	0.66486	0.947051
Mastocytes	GGACT	-0.186036	0.664858	0.947051
CD8+ GZMK+ Tm	ANKRD30BL	-0.262944	0.664749	0.809409
STS Mesenchymal-like ECM Remodeling	SEMA4D	-0.460154	0.665514	0.899969
CD36+ CAFs	LINC01597	-0.327766	0.66709	0.992363
CD8+ GZMK+ Tm	NPIPB5	-0.113463	0.664735	0.809409
STS Immunomodulatory	ACOX1	-0.128685	0.665503	0.999998
CD4+ Tn	NLRP12	-0.243112	0.664721	0.865037
CD36+ CAFs	ATP1B1	-0.224363	0.667069	0.992363
NK cells CD56 high	PTP4A2	-0.0908153	0.664719	0.820191
Inflammatory Monocytes	WDR44	-0.123896	0.664823	0.829456
Matrix CAFs	LINC00702	-0.279971	0.667062	0.999515
CD36+ CAFs	AUP1	-0.133014	0.667061	0.992363
STS Immunomodulatory	SNX4	-0.10882	0.665483	0.999998
CD8+ Exhausted	TRAK1	-0.167374	0.66471	0.775215
STS Immunomodulatory	LCA5	-0.147763	0.665471	0.999998
STS Mesenchymal-like Undiff.	ENPEP	-0.384495	0.665468	0.903338
STS Proangiogenic	DAB2	-0.360841	0.665463	0.999994
Pericytes	SLC39A13	-0.179786	0.66662	0.99256
STS Mesenchymal-like Undiff.	TFAP2A	-0.506651	0.665457	0.903338
CD4+ Tregs	MYL12A	-0.125343	0.664685	0.854959
CD4+ Th17	GEMIN5	-0.11251	0.66468	0.85607
STS Myofibroblastic	CASTOR3	-0.180268	0.665439	0.990181
Mastocytes	RNF152	-0.203907	0.664771	0.947051
CD4+ Tn	ORC4	-0.109897	0.664658	0.865037
CD36+ CAFs	KLF11	-0.249039	0.667007	0.992363
DCs AREG+	KDELR2	-0.126504	0.664764	0.874067
Proinflammatory PMNs	SP4	-0.164316	0.664759	0.829259
CD8+ Activated	BLOC1S5	-0.10848	0.664645	0.8127
Vascular CAFs	SPATA1	-0.343657	0.66699	0.983957
Granulocytes_NIBAN1_TXNIPhi	IQCE	-0.178707	0.664749	0.801134
NA	KHSRP	-0.130617	0.664746	0.782527
NK cells CD56 low	MERTK	-0.172461	0.66463	0.909859
STS Mesenchymal-like Undiff.	PSMA7	-0.180722	0.665401	0.903338
Mastocytes	ADCY2	-0.217845	0.664735	0.947051
STS Myofibroblastic	NKAP	-0.0978913	0.665383	0.990181
Mastocytes	AL137026.3	-0.226203	0.664717	0.947051
STS Epithelial-like	KIAA1522	-0.170522	0.665375	0.81059
CD4+ Th17	SERPING1	-0.192573	0.6646	0.856053
STS Myofibroblastic	SRPK1	-0.118236	0.665372	0.990181
CD4+ Tn	KCNQ5	-0.223811	0.664599	0.865037
CD4+ Stressed	TOB2	-0.110048	0.664596	0.804375
Capillary Venous Endothelial Cells	CKS2	-0.184909	0.666524	0.801321
Mastocytes	TJAP1	-0.148626	0.664696	0.947051
STS Immunomodulatory	GNA13	-0.119107	0.66536	0.999998
STS Mesenchymal-like Contactin+	AL355773.1	-0.51411	0.665358	0.892111
Vascular CAFs	PTGES3	-0.0844393	0.666934	0.983957
CD8+ Activated	AC068282.1	-0.233854	0.664583	0.812689
STS Mesenchymal-like Undiff.	C12orf74	-0.327493	0.665354	0.903338
CD4+ Activated	ZNF281	-0.121677	0.664582	0.882871
Matrix CAFs	ABHD11	-0.20717	0.66693	0.999515
CD8+ Activated	LINC00528	-0.172666	0.66458	0.812689
Matrix CAFs	TIMMDC1	-0.139872	0.666928	0.999515
Matrix CAFs	CDC40	-0.145421	0.666926	0.999515
CD4+ Tfh	P4HA1	-0.121854	0.664573	0.825144
CD4+ Activated	INKA2	-0.194409	0.664569	0.882871
DCs CD1c+	AC139530.1	-0.195437	0.664673	0.957384
NK cells CD56 high	PAK4	-0.147037	0.664558	0.820107
CD36+ CAFs	AC093535.1	-0.417745	0.6669	0.992363
Proinflammatory PMNs	TAOK1	-0.131933	0.664655	0.829259
M2 TREM2+ SPP1+	CDK12	-0.113085	0.664654	0.843307
CD4+ Th17	AL049869.3	-0.198257	0.664529	0.856034
Immunoregulatroy PMNs	ACTL6A	-0.128705	0.664635	0.781721
NA	SRGAP2C	-0.183802	0.664635	0.782452
STS Mesenchymal-like Contactin+	RSBN1	-0.16647	0.665298	0.892111
DCs CD1c+	PACC1	-0.156555	0.664632	0.957384
STS Mesenchymal-like Contactin+	ZHX1	-0.198593	0.665296	0.892111
CD8+ Early Activation	FXR2	-0.129414	0.664524	0.836274
CD8+ ISG	APOLD1	-0.153573	0.664518	0.819326
Inflammatory Monocytes	NDUFB7	-0.128049	0.664616	0.829324
STS Proangiogenic	ACTBL2	-0.612827	0.66527	0.999994
CD4+ T memory	TMEM47	-0.240032	0.664496	0.884831
CD8+ Activated	GTF2A1	-0.10712	0.664488	0.812689
Matrix CAFs	HPS5	-0.162171	0.666838	0.999515
CD4+ Activated	ZNF561-AS1	-0.155535	0.664487	0.882871
NK cells CD56 high	SYNJ2	-0.111332	0.664482	0.82008
STS Proangiogenic	KCNJ6	-0.780045	0.66525	0.999994
DCs CD1c+	PPP3CC	-0.144717	0.664585	0.957384
CD4+ T memory	TRPC3	-0.16066	0.664472	0.884831
CD8+ Activated	SOBP	-0.1731	0.664471	0.812689
CD4+ T memory	U2AF2	-0.113671	0.664469	0.884831
CD36+ CAFs	KLHDC9	-0.349197	0.666818	0.992363
STS Proangiogenic	AC004865.2	-0.707495	0.665236	0.999994
CD4+ Stressed	BOD1	-0.122984	0.664463	0.804375
Mastocytes	AC126177.3	-0.230356	0.664569	0.947051
STS Epithelial-like	GTF3C3	-0.0894449	0.665228	0.810559
STS Mesenchymal-like ECM Remodeling	ATP11A	-0.162995	0.665227	0.899942
Mastocytes	CLEC3B	-0.23148	0.664556	0.947051
CD4+ Activated	NRBF2	-0.107774	0.664437	0.882871
NA	HLX	-0.199878	0.664543	0.782401
Proinflammatory PMNs	LPAR1	-0.20133	0.664536	0.829259
Mastocytes	EPOP	-0.204879	0.664535	0.947051
Monocytes EREG+	C2orf69	-0.135296	0.664522	0.940557
CD8+ Stressed	CBR3-AS1	-0.130484	0.664401	0.829466
Mastocytes	RBSN	-0.141556	0.664502	0.947051
DCs CD1c+	CHD1L	-0.218064	0.6645	0.957384
Vascular CAFs	GK5	-0.191786	0.666738	0.983957
Monocytes EREG+	COPA	-0.111304	0.664487	0.940557
STS Immunomodulatory	ATP8A2	-0.462454	0.665152	0.999998
CD8+ Activated	AASDH	-0.117397	0.664361	0.812689
Inflammatory Monocytes	NOB1	-0.137967	0.664466	0.8292
JAK2_high_STS	FAM53C	-0.510148	0.665123	0.999869
Tip Endothelial Cells	LGI4	-0.269962	0.666283	0.993277
STS Mesenchymal-like Contactin+	ACSF3	-0.174805	0.665118	0.892111
STS Mesenchymal-like Contactin+	GPBP1	-0.1731	0.665117	0.892111
Mastocytes	AC083843.3	-0.196661	0.664449	0.947051
CD4+ T memory	SNAI2	-0.16954	0.664337	0.884831
Monocytes EREG+	GRAMD1C	-0.294905	0.664428	0.940557
NA	SUPT7L	-0.152915	0.664428	0.78236
CD8+ Early Activation	MBD2	-0.1077	0.664316	0.836082
DCs CD1c+	PDCD2L	-0.201088	0.664418	0.957384
NA	SAMD4B	-0.138429	0.664408	0.78236
Capillary Venous Endothelial Cells	ZNF585A	-0.140172	0.666235	0.801042
STS Myofibroblastic	LNX1	-0.335665	0.665068	0.990181
STS Mesenchymal-like Contactin+	TSC22D1	-0.239039	0.665039	0.892111
Arterial Endothelial Cells	C20orf194	-0.188672	0.666195	0.999833
STS Immunomodulatory	VPS51	-0.111713	0.665021	0.999998
CD36+ CAFs	ERC2	-0.406385	0.6666	0.992363
Matrix CAFs	ITFG1	-0.193596	0.666599	0.999515
CD4+ Activated	GPR89B	-0.152448	0.664243	0.882871
CD36+ CAFs	BTAF1	-0.197653	0.666592	0.992363
CD4+ T memory	CA2	-0.24101	0.664236	0.884831
Tip Endothelial Cells	SORBS1	-0.336236	0.666171	0.993277
CD4+ Th17	CSE1L	-0.11161	0.664231	0.855722
CD4+ Tfh	LINC01135	-0.15349	0.664223	0.824777
CD4+ Tfh	FBXW2	-0.112	0.664222	0.824777
CD8+ Early Activation	ATP6V0D1	-0.0944334	0.664216	0.836025
NK cells CD56 low	TNFAIP8L1	-0.168881	0.664215	0.909859
M2 APOC1+ APOE+	AC022558.2	-0.207219	0.664318	0.841806
CD4+ T memory	STX8	-0.108078	0.66421	0.884831
CD4+ Tn	LMCD1-AS1	-0.157253	0.664209	0.864773
DCs CD1c+	MSX1	-0.237818	0.664316	0.957384
JAK2_high_STS	ZNF43	-2.23035	0.664977	0.999869
M2 APOC1+ APOE+	PRELID3B	-0.125367	0.664301	0.841806
Immunoregulatroy PMNs	GPR157	-0.153627	0.664298	0.781437
STS Mesenchymal-like ECM Remodeling	DELE1	-0.0857776	0.664951	0.899729
CD8+ GZMK+ Tm	ZFY-AS1	-0.134597	0.664176	0.809006
CD8+ Early Activation	LILRB1	-0.249233	0.664171	0.836025
CD4+ T memory	TINCR	-0.160523	0.664171	0.884831
Immunoregulatroy PMNs	SYVN1	-0.141826	0.664276	0.781437
CD8+ Activated	EDEM1	-0.116926	0.664163	0.812568
STS Epithelial-like	HOXA11-AS	-0.251154	0.66493	0.810392
Matrix CAFs	CYB5B	-0.177558	0.666508	0.999515
DCs AREG+	MCFD2	-0.132108	0.664256	0.873762
STS Epithelial-like	CCDC157	-0.382934	0.664921	0.810392
Matrix CAFs	PAIP1	-0.102477	0.666499	0.999515
Pericytes	ARMC1	-0.190165	0.666079	0.99256
CD4+ Tn	AC021188.1	-0.248045	0.664141	0.864773
Capillary Venous Endothelial Cells	AP001605.1	-0.456518	0.666072	0.800918
Immunoregulatroy PMNs	DLC1	-0.17714	0.66424	0.781437
JAK2_high_STS	OAS3	-1.90829	0.664905	0.999869
STS Mesenchymal-like ECM Remodeling	PELP1	-0.134752	0.664905	0.899729
Inflammatory Monocytes	CTR9	-0.110101	0.664237	0.829041
CD8+ Stressed	MPP6	-0.136635	0.664129	0.82933
NK cells CD56 low	TNRC6C-AS1	-0.118984	0.664126	0.909859
CD8+ Early Activation	DDX56	-0.107438	0.664124	0.836025
CD4+ Th17	AKR7A2	-0.108116	0.664124	0.855657
CD36+ CAFs	LHFPL6	-0.266928	0.666473	0.992363
DCs CD1c+	SYNPO	-0.222961	0.664227	0.957384
NK cells CD56 low	AC090644.1	-0.143217	0.664117	0.909859
CD4+ Activated	HERC5	-0.129301	0.664115	0.882871
STS Proangiogenic	EME2	-0.373564	0.664887	0.999994
NK cells CD56 high	IL4I1	-0.206618	0.664113	0.819691
CD36+ CAFs	AC015923.1	-0.451901	0.666463	0.992363
JAK2_high_STS	ANKFY1	-0.479448	0.66488	0.999869
CD8+ Early Activation	BUB1B	-0.168698	0.664101	0.836025
CD8+ Early Activation	NOVA1	-0.180706	0.6641	0.836025
CD36+ CAFs	RYR3	-0.461558	0.666445	0.992363
STS Mesenchymal-like ECM Remodeling	ACKR1	-0.46624	0.664855	0.899729
M2 APOC1+ APOE+	PDLIM3	-0.217717	0.664184	0.841806
M2 APOC1+ APOE+	ADGRF5	-0.195303	0.664183	0.841806
CD4+ Th17	SCAMP1	-0.108538	0.664071	0.855657
STS Mesenchymal-like Contactin+	UBE2I	-0.152709	0.664844	0.892111
Inflammatory Monocytes	FBLN1	-0.19445	0.664175	0.829027
Tip Endothelial Cells	FBXL6	-0.157683	0.666004	0.993277
Tip Endothelial Cells	CYB5B	-0.188713	0.666002	0.993277
CD4+ Tn	TALDO1	-0.110262	0.664062	0.864773
CD4+ Activated	PPP2CA	-0.0925893	0.664061	0.882871
NA	PHAX	-0.15538	0.66416	0.782176
CD4+ Tn	LINC00937	-0.160541	0.66405	0.864773
NA	ITPR2	-0.13491	0.664157	0.782176
CD8+ GZMK+ Tm	RETREG1	-0.120356	0.664039	0.808907
Monocytes EREG+	COL5A1	-0.174005	0.664147	0.940557
STS Myofibroblastic	DOLK	-0.126656	0.66481	0.990181
STS CTA high	CALU	-0.238096	0.664798	0.944275
Macro SELENOP+ SLC40A1+	ITPR1	-0.15844	0.664125	0.796657
Proinflammatory PMNs	SGMS2	-0.164434	0.664123	0.828835
STS CTA high	NXPH2	-0.516698	0.664785	0.944275
CD4+ T memory	AL138963.4	-0.174213	0.66401	0.884831
Proinflammatory PMNs	IL1B	-0.248033	0.664107	0.828835
Macro SELENOP+ SLC40A1+	MCM3	-0.134888	0.664107	0.796657
NA	IBA57	-0.195763	0.6641	0.782176
NK cells CD56 high	RPL11	-0.110673	0.663985	0.819618
CD8+ ISG	FARS2	-0.144382	0.663984	0.818801
CD8+ Early Activation	AC104781.2	-0.239053	0.663981	0.836025
CD4+ T memory	VWA5A	-0.149592	0.663979	0.884831
Inflammatory Monocytes	MSRB3	-0.195287	0.664085	0.829014
CD8+ Early Activation	SIPA1L2	-0.144205	0.663977	0.836025
STS Proangiogenic	TNS4	-0.78219	0.664749	0.999994
NA	NT5C3B	-0.199676	0.664077	0.782176
Matrix CAFs	2025-03-01	-0.301691	0.666323	0.999515
STS Proangiogenic	BIRC6	-0.323278	0.664742	0.999994
CD4+ Activated	PARD6G	-0.154543	0.663964	0.882871
CD4+ Tfh	RCOR3	-0.104556	0.663963	0.824732
Proinflammatory PMNs	ARCN1	-0.110832	0.664069	0.828835
NK cells CD56 low	TMEM88	-0.175207	0.663958	0.909859
Immunoregulatroy PMNs	PPP1R16B	-0.218537	0.664056	0.781321
DCs CD1c+	AC018638.6	-0.231417	0.664055	0.957384
CD4+ Tn	CFD	-0.271591	0.66394	0.864773
Pericytes	AGAP3	-0.195798	0.665868	0.99256
NA	AKAP8	-0.123405	0.664033	0.782176
CD36+ CAFs	RFX3-AS1	-0.512854	0.666279	0.992363
CD4+ Tregs	H1FX	-0.13037	0.663917	0.854594
Pericytes	S100A10	-0.165628	0.665856	0.99256
JAK2_high_STS	AC048341.1	-1.75287	0.664689	0.999869
CD4+ T memory	ACAP3	-0.16446	0.66391	0.884831
Arterial Endothelial Cells	MLST8	-0.178872	0.665849	0.999833
Macro SELENOP+ SLC40A1+	FDX1	-0.14332	0.664016	0.796643
STS Mesenchymal-like ECM Remodeling	BDKRB1	-0.538288	0.664681	0.899646
DCs AREG+	USF3	-0.154876	0.664015	0.873594
STS Myofibroblastic	LINC02609	-0.187655	0.664677	0.990181
Granulocytes_NIBAN1_TXNIPhi	APEH	-0.152743	0.663995	0.800615
CD8+ Stressed	HIST1H2BK	-0.188022	0.663882	0.829158
Matrix CAFs	ZSCAN2	-0.309871	0.666233	0.999515
STS Immunomodulatory	C1QTNF7	-0.4677	0.66465	0.999998
CD8+ GZMK+ Tm	TAB3	-0.103986	0.663874	0.808907
CD36+ CAFs	QTRT2	-0.156306	0.666226	0.992363
Vascular CAFs	RTRAF	-0.11905	0.666223	0.983913
STS Immunomodulatory	CEP85L	-0.183364	0.664639	0.999998
STS Mesenchymal-like ECM Remodeling	RDH13	-0.201248	0.664634	0.899646
CD36+ CAFs	EEF1AKMT1	-0.160786	0.666216	0.992363
CD36+ CAFs	POLR3C	-0.152082	0.666215	0.992363
STS Immunomodulatory	NUFIP2	-0.14994	0.664633	0.999998
CD8+ ISG	BTBD19	-0.154742	0.663854	0.818707
STS Mesenchymal-like Contactin+	MBTPS1	-0.125379	0.664627	0.892111
M2 TREM2+ SPP1+	FRMD8	-0.135405	0.663951	0.842843
Macro SELENOP+ SLC40A1+	SVIP	-0.142984	0.663948	0.796638
Monocytes EREG+	LETMD1	-0.146501	0.663941	0.940557
CD8+ Early Activation	AC016644.1	-0.167108	0.66383	0.836025
CD4+ Activated	AL392046.1	-0.151905	0.663829	0.882871
STS Mesenchymal-like Contactin+	GREM1	-0.656556	0.6646	0.892111
CD8+ Stressed	KCNJ13	-0.158351	0.663814	0.829158
CD4+ Tfh	TEX14	-0.247834	0.663793	0.824714
CD8+ Stressed	AC022167.2	-0.180735	0.663792	0.829158
M2 TREM2+ SPP1+	TUBE1	-0.19863	0.663896	0.842843
Mastocytes	DHX57	-0.16362	0.663893	0.946912
M2 APOC1+ APOE+	PPP1R21	-0.129474	0.663892	0.841788
STS CTA high	MEX3A	-0.558866	0.664549	0.944275
STS Proangiogenic	TMTC3	-0.21903	0.664531	0.999994
CD4+ Activated	ZNF154	-0.167385	0.663753	0.882871
CD8+ Exhausted	TTC17	-0.137861	0.663751	0.774393
Mastocytes	CATIP	-0.222131	0.663851	0.946912
CD4+ T memory	ASCC3	-0.110267	0.663739	0.884831
STS Mesenchymal-like Undiff.	NUDT21	-0.0863437	0.664509	0.902961
DCs CD1c+	ZNF726	-0.227122	0.663837	0.957384
STS CTA high	PCDHGA3	-0.704788	0.664495	0.944275
CD4+ Tregs	COTL1	-0.12432	0.663717	0.854482
STS Myofibroblastic	BX255925.3	-0.237128	0.66449	0.990181
NK cells CD56 low	LMO4	-0.115568	0.663715	0.909859
CD8+ Stressed	C19orf18	-0.245388	0.663714	0.829158
NK cells CD56 low	CDK5	-0.132084	0.663714	0.909859
CD4+ T memory	KDELR1	-0.117341	0.663711	0.884831
JAK2_high_STS	MRPS15	-0.413997	0.664485	0.999869
STS Immunomodulatory	ARID3B	-0.384405	0.664483	0.999998
Matrix CAFs	NUDT15	-0.185127	0.66606	0.999515
CD4+ T memory	GAPDH	-0.106104	0.663699	0.884831
STS CTA high	TRIM6	-0.513764	0.664474	0.944275
STS Mesenchymal-like Contactin+	ZC3H7B	-0.189352	0.664472	0.892111
CD8+ Stressed	NOL11	-0.107488	0.663696	0.829158
NK cells CD56 low	GOLPH3	-0.1085	0.663694	0.909859
Macro SELENOP+ SLC40A1+	MTG2	-0.133331	0.663801	0.796562
CD8+ Stressed	GLIS2	-0.252893	0.663692	0.829158
DCs AREG+	ARL2	-0.145799	0.663796	0.873517
CD4+ Tfh	CABIN1	-0.120166	0.663687	0.82465
Capillary Venous Endothelial Cells	ITFG2	-0.13857	0.665627	0.800652
JAK2_high_STS	LRRC45	-1.2577	0.664456	0.999869
M2 TREM2+ SPP1+	PIGB	-0.174595	0.663782	0.842826
CD4+ Th17	ZNF407	-0.15188	0.663674	0.855222
STS Myofibroblastic	KIF14	-0.311284	0.664447	0.990181
Matrix CAFs	PCGF3	-0.184219	0.666026	0.999515
NK cells CD56 high	AL358937.1	-0.173344	0.663663	0.819468
STS Epithelial-like	GORASP1	-0.122817	0.664433	0.810073
STS Myofibroblastic	PPP1R14C	-0.534188	0.664433	0.990181
Vascular CAFs	ZNF436	-0.172908	0.666013	0.983906
STS Myofibroblastic	NRM	-0.230374	0.664424	0.990181
CD4+ Activated	VPS52	-0.127334	0.663647	0.882871
CD4+ Activated	WDR4	-0.171924	0.663644	0.882871
Capillary Venous Endothelial Cells	ZNF836	-0.166046	0.665583	0.800652
Pericytes	USP34	-0.130817	0.665583	0.99256
STS CTA high	TERF2	-0.16661	0.66441	0.944275
Proinflammatory PMNs	MEN1	-0.2092	0.663742	0.828612
CD4+ Tregs	VHL	-0.106654	0.663633	0.854445
M2 APOC1+ APOE+	AL049869.2	-0.214469	0.663735	0.84176
CD36+ CAFs	NDUFV3	-0.12028	0.665981	0.992363
STS Mesenchymal-like ECM Remodeling	EPS15L1	-0.104157	0.664398	0.899475
CD36+ CAFs	ABHD13	-0.162516	0.66598	0.992363
CD4+ Tn	BRI3BP	-0.112833	0.663616	0.864519
Macro SELENOP+ SLC40A1+	ASMTL	-0.120537	0.663724	0.796527
CD8+ ISG	GFI1	-0.151638	0.663614	0.818477
CD36+ CAFs	DDX31	-0.299341	0.66597	0.992363
STS Mesenchymal-like ECM Remodeling	PRKCE	-0.238686	0.664381	0.899475
STS Mesenchymal-like Undiff.	KPTN	-0.133205	0.66438	0.902857
CD8+ Early Activation	PSIP1	-0.114931	0.663605	0.835878
DCs AREG+	CSF1	-0.223156	0.663712	0.873476
STS CTA high	FOXP1	-0.290845	0.664373	0.944275
STS Proangiogenic	IGFBPL1	-0.68262	0.664366	0.999994
Capillary Venous Endothelial Cells	AC011092.2	-0.461869	0.665529	0.800652
CD8+ Early Activation	PI16	-0.231566	0.663579	0.835878
STS Mesenchymal-like ECM Remodeling	LIG1	-0.263564	0.664353	0.899475
Granulocytes_NIBAN1_TXNIPhi	CDS2	-0.147235	0.663686	0.80036
STS Mesenchymal-like Undiff.	TYMSOS	-0.219599	0.664348	0.902857
STS CTA high	AL392086.3	-0.893754	0.664344	0.944275
CD36+ CAFs	SLC43A3	-0.233287	0.665925	0.992363
STS Epithelial-like	SERTAD4-AS1	-0.465867	0.664339	0.810016
Granulocytes_NIBAN1_TXNIPhi	SNIP1	-0.139803	0.663672	0.80036
STS Proangiogenic	QSOX2	-0.336723	0.664335	0.999994
CD8+ Exhausted	TRIM24	-0.142103	0.663555	0.774224
CD4+ Tregs	AC018946.1	-0.159831	0.663552	0.854414
CD4+ Tfh	ILF3-DT	-0.134707	0.66355	0.824614
Capillary Venous Endothelial Cells	SLC30A4	-0.1365	0.665488	0.800652
Arterial Endothelial Cells	LARP1	-0.175101	0.665478	0.999833
STS Mesenchymal-like ECM Remodeling	CCT6B	-0.169527	0.664302	0.899475
Pericytes	VPS13B	-0.27412	0.665468	0.99256
CD8+ GZMK+ Tm	MPP5	-0.14703	0.66352	0.808596
CD8+ Stressed	TXNDC16	-0.141336	0.66352	0.829158
CD4+ Activated	CYB5R4	-0.111261	0.663519	0.882871
NK cells CD56 high	RANBP9	-0.133776	0.663519	0.819356
CD4+ Th17	STK38L	-0.113049	0.663515	0.855162
STS Mesenchymal-like ECM Remodeling	CYBB	-0.509435	0.664288	0.899475
CD8+ Early Activation	GCDH	-0.10194	0.663511	0.835878
STS Mesenchymal-like Undiff.	B3GNT2	-0.170087	0.664285	0.902857
STS Myofibroblastic	C16orf46	-0.233651	0.664275	0.990181
DCs CD1c+	TIMM17B	-0.110646	0.663605	0.957384
Proinflammatory PMNs	CSNK1A1	-0.106965	0.663605	0.82855
DCs CD1c+	STT3B	-0.10488	0.663602	0.957384
Inflammatory Monocytes	SNCA	-0.164317	0.663601	0.8285
CD8+ Early Activation	HLA-DMA	-0.133102	0.663493	0.835878
NK cells CD56 low	RSPH3	-0.123671	0.663481	0.909859
CD8+ Exhausted	BTF3L4	-0.116224	0.663478	0.774194
Macro SELENOP+ SLC40A1+	COMMD5	-0.110432	0.663586	0.796503
CD4+ Stressed	PCED1B-AS1	-0.1187	0.663478	0.803588
STS Mesenchymal-like ECM Remodeling	SLF1	-0.136078	0.664239	0.899475
Capillary Venous Endothelial Cells	SRP72	-0.117937	0.665404	0.800652
JAK2_high_STS	SNCAIP	-1.88676	0.664235	0.999869
CD4+ Tn	DEPDC5	-0.123957	0.66346	0.864519
CD4+ T memory	AC007038.1	-0.132802	0.663459	0.88478
STS Mesenchymal-like ECM Remodeling	UBE2C	-0.712047	0.66422	0.899475
Mastocytes	STX8	-0.120287	0.663552	0.946839
CD4+ Tregs	CLCC1	-0.155967	0.66344	0.854342
Arterial Endothelial Cells	NME4	-0.189389	0.665383	0.999833
NK cells CD56 high	IRF3	-0.109151	0.663435	0.819319
CD4+ Stressed	KIAA2013	-0.121126	0.663427	0.803588
Inflammatory Monocytes	AL158071.3	-0.203735	0.663527	0.828471
DCs CD1c+	AC007325.4	-0.232284	0.663526	0.957384
CD4+ Tfh	PDLIM1	-0.178358	0.663408	0.824505
STS Mesenchymal-like Undiff.	MTHFSD	-0.140095	0.664183	0.902857
CD8+ GZMK+ Tm	RYBP	-0.115407	0.663406	0.808521
Arterial Endothelial Cells	LMNA	-0.143726	0.665344	0.999833
CD4+ Tregs	PPA2	-0.111726	0.663399	0.854342
STS Mesenchymal-like Undiff.	PIGX	-0.0871792	0.664163	0.902857
STS Epithelial-like	CENPJ	-0.181598	0.664153	0.809846
CD36+ CAFs	LZTS1	-0.301972	0.665736	0.992363
STS Proangiogenic	BIRC7	-0.896897	0.664151	0.999994
STS Myofibroblastic	MPP2	-0.406217	0.664146	0.990181
STS Immunomodulatory	DGKZ	-0.128422	0.66414	0.999998
CD36+ CAFs	PTP4A3	-0.327609	0.66571	0.992363
NK cells CD56 high	BCS1L	-0.156437	0.663349	0.819279
Mastocytes	C6orf47	-0.149516	0.663454	0.946782
DCs CD1c+	HEXA-AS1	-0.198126	0.663452	0.957384
Mastocytes	ERO1A	-0.1262	0.663452	0.946782
STS Epithelial-like	IPCEF1	-0.458261	0.664118	0.809846
CD4+ Th17	MTERF3	-0.1574	0.663339	0.855008
Vascular CAFs	DENND6A-AS1	-0.423627	0.665697	0.983667
Vascular CAFs	LINC00535	-0.423627	0.665697	0.983667
Mastocytes	NCLN	-0.133395	0.663444	0.946782
CD8+ Early Activation	PLPP5	-0.101418	0.663334	0.835878
STS Epithelial-like	PRIM2	-0.158604	0.664107	0.809846
STS Mesenchymal-like Contactin+	AL137186.2	-0.548653	0.664104	0.892111
Capillary Venous Endothelial Cells	FOLH1	-0.219344	0.66527	0.800566
NK cells CD56 low	RDH10	-0.15797	0.663325	0.909859
CD36+ CAFs	KLHL11	-0.305917	0.665679	0.992363
CD4+ T memory	AC099332.1	-0.240293	0.663316	0.88478
Inflammatory Monocytes	POLR2K	-0.137751	0.663416	0.828409
CD4+ Tfh	ANAPC7	-0.121945	0.6633	0.824438
STS CTA high	LRRC1	-0.72995	0.664073	0.944275
CD4+ Tregs	RP9	-0.118163	0.663293	0.854342
CD4+ Activated	TRIM21	-0.120237	0.663289	0.882871
STS Myofibroblastic	AC005332.6	-0.293965	0.664063	0.990181
DCs CD1c+	SPATA33	-0.186593	0.663383	0.957384
Proinflammatory PMNs	AC097534.2	-0.237468	0.663377	0.828411
CD36+ CAFs	C2CD4B	-0.226297	0.665629	0.992363
Monocytes EREG+	SNHG30	-0.149584	0.663376	0.940555
DCs CD1c+	LINC00910	-0.24082	0.66337	0.957384
CD4+ Activated	DBP	-0.173826	0.663262	0.882871
STS Mesenchymal-like Undiff.	AL591846.2	-0.224109	0.664029	0.902857
CD4+ Th17	LPAR3	-0.161283	0.663253	0.854969
CD8+ ISG	RPS6KA3	-0.122947	0.663251	0.818203
Inflammatory Monocytes	KCTD6	-0.195559	0.663356	0.828409
CD4+ Activated	GK5	-0.121477	0.663242	0.882871
CD36+ CAFs	SASS6	-0.169968	0.6656	0.992363
DCs AREG+	PAN2	-0.20577	0.663345	0.873299
Matrix CAFs	NCS1	-0.239226	0.665596	0.999515
STS Mesenchymal-like ECM Remodeling	AC105114.2	-0.3111	0.664011	0.899475
CD8+ GZMK+ Tm	SRRD	-0.115762	0.663229	0.808435
Matrix CAFs	MRS2	-0.174469	0.665586	0.999515
CD4+ Tn	FGF13	-0.238494	0.663223	0.864377
JAK2_high_STS	IL15RA	-1.7205	0.663999	0.999869
STS CTA high	AGL	-0.279759	0.663997	0.944275
CD4+ Stressed	MYL5	-0.157133	0.66322	0.803468
CD8+ Activated	GATD1	-0.113301	0.663215	0.81193
CD4+ Activated	ATP2B4	-0.128551	0.663215	0.882871
STS Myofibroblastic	LINC00884	-0.400523	0.663989	0.990181
CD36+ CAFs	MIER3	-0.159807	0.665562	0.992363
STS Immunomodulatory	EPHA6	-0.616893	0.663975	0.999998
Monocytes EREG+	MTM1	-0.14588	0.663306	0.940555
NA	IFFO1	-0.178908	0.663302	0.781615
DCs CD1c+	MROH8	-0.206213	0.663301	0.957384
DCs CD1c+	CACHD1	-0.208495	0.663299	0.957384
M2 APOC1+ APOE+	TMC4	-0.211959	0.663296	0.841489
NA	TFPI	-0.205752	0.663294	0.781615
NA	PTCH2	-0.212563	0.663294	0.781615
Vascular CAFs	AC079781.5	-0.518425	0.665546	0.983667
Monocytes EREG+	MT-ND3	-0.157592	0.663281	0.940555
STS Immunomodulatory	EPS8	-0.154642	0.663944	0.999998
CD8+ GZMK+ Tm	CD163L1	-0.248777	0.663166	0.808435
CD8+ Exhausted	LGALS9	-0.18191	0.663162	0.773936
Granulocytes_NIBAN1_TXNIPhi	ZBED1	-0.153653	0.663267	0.800033
CD4+ Tn	NRXN3	-0.157029	0.663152	0.864377
M2 APOC1+ APOE+	ARMC5	-0.158681	0.663253	0.841489
CD36+ CAFs	ZNHIT6	-0.193518	0.665503	0.992363
NK cells CD56 high	FADS2	-0.168102	0.66314	0.819087
CD36+ CAFs	METTL2B	-0.166625	0.665495	0.992363
CD4+ T memory	GCNT2	-0.126663	0.663125	0.88478
STS Mesenchymal-like Contactin+	SH2B1	-0.241233	0.663897	0.892066
Inflammatory Monocytes	FBLIM1	-0.211135	0.663221	0.828406
DCs CD1c+	COA6-AS1	-0.218451	0.663206	0.957384
Vascular CAFs	TEK	-0.403297	0.665445	0.983667
Arterial Endothelial Cells	PSMA5	-0.158988	0.665028	0.999833
STS Immunomodulatory	UBTF	-0.0908029	0.663855	0.999998
STS Mesenchymal-like Undiff.	AL606489.1	-0.390202	0.663853	0.90271
CD8+ Stressed	AC245452.1	-0.16999	0.663073	0.828828
CD4+ T memory	ADCK2	-0.154569	0.663072	0.88478
STS Mesenchymal-like Contactin+	CYB5D1	-0.222905	0.663847	0.892066
NA	ZNF100	-0.164996	0.663178	0.781615
CD4+ Tregs	INPP5K	-0.110873	0.663069	0.85426
CD4+ Tfh	DYRK1A	-0.149694	0.663067	0.824284
CD4+ Tn	LLGL1	-0.177079	0.663066	0.864377
Arterial Endothelial Cells	IP6K1	-0.187057	0.664993	0.999833
Granulocytes_NIBAN1_TXNIPhi	MKLN1	-0.161427	0.663137	0.799993
CD8+ Early Activation	GOLGA8O	-0.248431	0.663023	0.835699
STS Epithelial-like	ANKLE2	-0.0992182	0.663797	0.809641
CD4+ Th17	THNSL1	-0.159121	0.66302	0.854886
Pericytes	IFT74	-0.207446	0.664963	0.99256
Vascular CAFs	AC016831.7	-0.416134	0.665378	0.983667
CD8+ Exhausted	EXOSC7	-0.120817	0.663014	0.77383
CD4+ Tn	SUPT7L	-0.114504	0.663012	0.864377
NA	RETREG3	-0.128059	0.663116	0.781615
Matrix CAFs	NXT2	-0.193769	0.665369	0.999515
Vascular CAFs	UBN1	-0.149642	0.665365	0.983667
CD8+ Stressed	INSR	-0.172151	0.662994	0.828828
STS Mesenchymal-like ECM Remodeling	MUS81	-0.147035	0.66377	0.899475
STS Proangiogenic	POGZ	-0.28091	0.663768	0.999994
CD8+ Stressed	RBFOX3	-0.170737	0.662991	0.828828
JAK2_high_STS	VKORC1L1	-0.314965	0.663763	0.999869
Tip Endothelial Cells	H2AFY	-0.159	0.664931	0.993277
STS Mesenchymal-like Undiff.	CLCA2	-0.474009	0.663761	0.90271
JAK2_high_STS	SNRPA	-0.555787	0.663749	0.999869
CD8+ Activated	ATXN10	-0.115747	0.662973	0.811699
CD4+ T memory	AL021707.1	-0.191291	0.66297	0.88478
STS Mesenchymal-like Contactin+	LAMP2	-0.194162	0.663746	0.892034
CD8+ GZMK+ Tm	SETX	-0.100747	0.662964	0.808363
Granulocytes_NIBAN1_TXNIPhi	COLGALT1	-0.154375	0.663068	0.79997
STS Myofibroblastic	PIWIL4	-0.391832	0.663734	0.990181
NA	AVL9	-0.18015	0.663065	0.781615
CD4+ Stressed	PSMD6-AS2	-0.136285	0.662952	0.803271
CD4+ Th17	PM20D1	-0.183338	0.662945	0.854862
STS Epithelial-like	ALX4	-0.534863	0.66372	0.809604
Immunoregulatroy PMNs	MTRF1L	-0.120939	0.663049	0.780418
CD36+ CAFs	HOMER3	-0.145645	0.665301	0.992363
STS Mesenchymal-like ECM Remodeling	ALG6	-0.118735	0.663711	0.899475
Inflammatory Monocytes	CLNS1A	-0.127524	0.663036	0.8283
M2 TREM2+ SPP1+	MTMR6	-0.119494	0.663034	0.842531
CD8+ GZMK+ Tm	AL450998.2	-0.113074	0.662925	0.808363
STS Mesenchymal-like ECM Remodeling	AC011447.3	-0.288775	0.663701	0.899475
Matrix CAFs	CARNMT1	-0.181887	0.665281	0.999515
CD8+ Stressed	DTX2	-0.157223	0.662916	0.828828
CD8+ Stressed	GLIPR2	-0.119436	0.662915	0.828828
Proinflammatory PMNs	C1D	-0.114835	0.663017	0.828214
CD4+ Th17	VPS13B	-0.170939	0.662908	0.854862
STS Immunomodulatory	RPP14	-0.170372	0.66368	0.999998
STS Mesenchymal-like ECM Remodeling	CDK7	-0.103459	0.663675	0.899475
STS Proangiogenic	CEP350	-0.242842	0.663672	0.999994
DCs CD1c+	NPIPB2	-0.226487	0.662992	0.957384
M2 APOC1+ APOE+	ZSCAN18	-0.175745	0.662984	0.841289
NA	ASMTL	-0.14916	0.662983	0.781615
Immunoregulatroy PMNs	FAM98A	-0.137604	0.662978	0.780401
CD36+ CAFs	LINC01478	-0.434498	0.66523	0.992363
M2 APOC1+ APOE+	EXT2	-0.131011	0.66297	0.841289
Matrix CAFs	C9orf40	-0.250563	0.665222	0.999515
NK cells CD56 low	TPD52	-0.123138	0.662856	0.909859
DCs CD1c+	EXOC8	-0.159312	0.662962	0.957384
Monocytes EREG+	KLRG1	-0.219056	0.662961	0.940555
Arterial Endothelial Cells	RNF149	-0.183182	0.664799	0.999833
Proinflammatory PMNs	ANO10	-0.175053	0.662956	0.828201
M2 APOC1+ APOE+	MLF2	-0.119565	0.662956	0.841289
CD36+ CAFs	AC008250.1	-0.466466	0.665202	0.992363
CD36+ CAFs	SLC44A1	-0.153654	0.665201	0.992363
Monocytes EREG+	KANSL3	-0.127478	0.662943	0.940555
CD4+ Tregs	HSF2	-0.111061	0.662814	0.854187
Capillary Venous Endothelial Cells	MED29	-0.15574	0.664759	0.800191
CD8+ ISG	PLXNC1	-0.13728	0.66281	0.817909
STS Mesenchymal-like Undiff.	KIF9	-0.185789	0.663583	0.90271
Macro SELENOP+ SLC40A1+	RGPD5	-0.170876	0.66291	0.796118
CD8+ Exhausted	NIT2	-0.137597	0.662799	0.773731
STS Mesenchymal-like ECM Remodeling	SMUG1	-0.126427	0.663573	0.899475
Monocytes EREG+	PIPOX	-0.197526	0.662896	0.940555
STS Mesenchymal-like Undiff.	AC015923.1	-0.355975	0.66356	0.90271
CD8+ ISG	RNF167	-0.130891	0.66278	0.817909
CD4+ Stressed	GNL3L	-0.117769	0.662779	0.803126
Mastocytes	GAGE2A	-0.236211	0.662884	0.94645
Vascular CAFs	PLCL2	-0.241258	0.665135	0.983667
CD4+ Activated	TWF1	-0.104255	0.662765	0.882871
Mastocytes	AL355512.1	-0.218255	0.66287	0.94645
JAK2_high_STS	AC025171.2	-1.63185	0.663537	0.999869
CD36+ CAFs	S1PR2	-0.23198	0.665124	0.992363
Proinflammatory PMNs	FKBP1B	-0.235809	0.662854	0.828137
STS Myofibroblastic	C19orf38	-0.485957	0.663519	0.990181
Granulocytes_NIBAN1_TXNIPhi	COL3A1	-0.18849	0.662849	0.799823
STS Myofibroblastic	SH2B2	-0.349064	0.663514	0.990181
CD36+ CAFs	AC087500.1	-0.306645	0.665099	0.992363
NA	GEM	-0.212194	0.662841	0.781615
STS Mesenchymal-like Contactin+	PTGFR	-0.58281	0.663505	0.891943
STS Mesenchymal-like ECM Remodeling	CBFB	-0.113188	0.663502	0.899475
NK cells CD56 low	MPV17	-0.124901	0.662724	0.909859
DCs CD1c+	AC022182.2	-0.229633	0.662826	0.957384
STS Proangiogenic	SH3PXD2A-AS1	-0.708686	0.663492	0.999994
STS Proangiogenic	AHR	-0.441872	0.66349	0.999994
Capillary Venous Endothelial Cells	MIR181A2HG	-0.393005	0.664659	0.800172
Arterial Endothelial Cells	GJC1	-0.235251	0.664653	0.999833
STS Mesenchymal-like ECM Remodeling	PSAT1	-0.499783	0.663481	0.899475
CD8+ Stressed	CASP3	-0.12091	0.662695	0.828764
STS Proangiogenic	AC016766.1	-0.582307	0.663466	0.999994
CD4+ Tfh	TIGAR	-0.12833	0.662686	0.823887
Capillary Venous Endothelial Cells	KDELR1	-0.156404	0.664631	0.800172
Mastocytes	ABRAXAS1	-0.132079	0.662788	0.94645
Vascular CAFs	LRMDA	-0.292286	0.665045	0.983667
CD4+ Tregs	RPS9	-0.106502	0.662679	0.854085
Matrix CAFs	MRPL22	-0.142829	0.665043	0.999515
STS Mesenchymal-like ECM Remodeling	TBCE.1	-0.214682	0.663452	0.899475
STS Epithelial-like	AC097512.1	-0.634816	0.663448	0.809417
CD4+ Tregs	PDZD8	-0.129129	0.662668	0.854085
Vascular CAFs	GXYLT1	-0.207267	0.665033	0.983667
CD8+ Stressed	CYP3A5	-0.144596	0.662666	0.828764
CD4+ Th17	GMPR2	-0.114708	0.662664	0.854644
CD4+ Activated	GABPB1	-0.114127	0.662662	0.882871
Capillary Venous Endothelial Cells	MINDY3	-0.163294	0.664609	0.800172
DCs CD1c+	AP5S1	-0.166529	0.662739	0.957384
STS Immunomodulatory	GNL1	-0.104421	0.6634	0.999998
STS Mesenchymal-like Undiff.	POLR3B	-0.101459	0.663397	0.90271
DCs CD1c+	UPF1	-0.13241	0.662727	0.957384
CD8+ Early Activation	CASP9	-0.124688	0.662618	0.835327
Capillary Venous Endothelial Cells	ATXN7L3	-0.138887	0.664561	0.800172
Proinflammatory PMNs	HTRA3	-0.234045	0.66272	0.828033
STS Mesenchymal-like Contactin+	AC092747.4	-0.337527	0.663389	0.891943
JAK2_high_STS	ZNF200	-1.0349	0.663387	0.999869
DCs CD1c+	CENPT	-0.150552	0.662717	0.957384
STS Immunomodulatory	MYLIP	-0.215617	0.663384	0.999998
Mastocytes	CCDC106	-0.154212	0.662702	0.94645
CD36+ CAFs	MARK3	-0.157728	0.664959	0.992363
DCs CD1c+	SULT1A2	-0.233443	0.662692	0.957384
STS Mesenchymal-like ECM Remodeling	LINC00665	-0.207788	0.663355	0.899475
JAK2_high_STS	NAT14	-2.11481	0.663355	0.999869
DCs CD1c+	C3orf52	-0.226164	0.662684	0.957384
STS Proangiogenic	NTNG1	-0.909219	0.663352	0.999994
Matrix CAFs	AP1S2	-0.224817	0.66494	0.999515
CD8+ Stressed	RWDD2B	-0.155954	0.662556	0.828764
Vascular CAFs	AP002812.2	-0.446712	0.664917	0.983667
CD4+ Th17	POLR2J3	-0.110884	0.662547	0.854638
JAK2_high_STS	ZNF267	-0.984491	0.663323	0.999869
DCs AREG+	NUS1	-0.122491	0.66265	0.872922
Vascular CAFs	WDR61	-0.180656	0.664902	0.983667
CD4+ T memory	AC007613.1	-0.173951	0.662534	0.884412
Granulocytes_NIBAN1_TXNIPhi	SLC39A9	-0.15701	0.662636	0.799626
STS CTA high	SLC31A1	-0.281868	0.663301	0.944275
STS Mesenchymal-like Undiff.	CDIP1	-0.316505	0.663297	0.90271
Macro SELENOP+ SLC40A1+	POLR3K	-0.13563	0.662627	0.795854
Arterial Endothelial Cells	CMYA5	-0.306083	0.664467	0.999833
CD4+ Tregs	TIMM17B	-0.122213	0.662511	0.854013
DCs CD1c+	LINC02340	-0.208022	0.662614	0.957384
STS Mesenchymal-like ECM Remodeling	IDI1	-0.0792507	0.66328	0.899475
CD4+ Activated	DNAJC13	-0.11564	0.66249	0.882871
Vascular CAFs	AC040168.1	-0.424453	0.664854	0.983667
CD4+ Th17	TTC8	-0.168913	0.662487	0.854633
Arterial Endothelial Cells	GLTP	-0.161219	0.664435	0.999833
CD8+ Exhausted	PPFIA1	-0.148752	0.662485	0.77345
Macro SELENOP+ SLC40A1+	DGKZ	-0.10969	0.662592	0.795854
STS Proangiogenic	FYN	-0.337243	0.663259	0.999994
CD8+ Stressed	ADCY10	-0.180329	0.66248	0.828764
STS CTA high	ZNF621	-0.23771	0.663256	0.944275
CD4+ Tn	LOX	-0.263934	0.662478	0.86385
STS Mesenchymal-like Undiff.	PKM	-0.157644	0.663256	0.90271
Arterial Endothelial Cells	TSPAN11	-0.299199	0.664427	0.999833
JAK2_high_STS	VAV2	-1.41519	0.663246	0.999869
CD4+ Th17	AL391121.1	-0.151238	0.662463	0.854633
CD4+ Stressed	EYA3	-0.148444	0.662462	0.802944
JAK2_high_STS	APBB2	-0.383068	0.663239	0.999869
Monocytes EREG+	COL1A2	-0.178395	0.662564	0.940555
STS Mesenchymal-like Undiff.	AREG	-0.453952	0.663231	0.90271
CD4+ T memory	CDC123	-0.100276	0.662449	0.884412
Arterial Endothelial Cells	RPUSD4	-0.16863	0.664397	0.999833
DCs CD1c+	AC006372.3	-0.228476	0.662542	0.957384
STS Mesenchymal-like Undiff.	HTRA3	-0.300373	0.663207	0.90271
Proinflammatory PMNs	HEG1	-0.16747	0.662537	0.827867
CD8+ Early Activation	SAMD4A	-0.168983	0.662421	0.835216
STS CTA high	C2orf81	-0.386121	0.663191	0.944275
STS Immunomodulatory	LBH	-0.195718	0.663182	0.999998
M2 APOC1+ APOE+	CEP128	-0.182824	0.662505	0.841073
CD4+ T memory	MAGED2	-0.113431	0.662395	0.884412
CD4+ T memory	ZNF135	-0.237235	0.662386	0.884412
CD4+ Th17	C11orf71	-0.143008	0.662381	0.854633
NA	ZNF451	-0.129853	0.662487	0.781331
Mastocytes	SLIT1	-0.228425	0.662479	0.946299
JAK2_high_STS	TMEM91	-0.771812	0.663139	0.999869
Mastocytes	WNT9A	-0.23575	0.662467	0.946299
CD4+ Tn	HADH	-0.121037	0.662355	0.863763
STS CTA high	IL16	-0.738364	0.663133	0.944275
M2 APOC1+ APOE+	AC019080.1	-0.216824	0.662463	0.841073
STS Proangiogenic	CPNE4	-0.749055	0.663132	0.999994
CD4+ T memory	LINC01727	-0.199452	0.662348	0.884412
CD4+ Tn	TSACC	-0.170841	0.662346	0.863763
STS Mesenchymal-like Contactin+	WHAMM	-0.22594	0.663122	0.891886
Monocytes EREG+	SPATA2L	-0.147358	0.662451	0.940555
Mastocytes	STAG1	-0.159898	0.662444	0.946299
Matrix CAFs	MTPAP	-0.224688	0.664701	0.999515
CD4+ Tregs	PLAU	-0.174449	0.662328	0.853849
STS CTA high	MAPKAPK5-AS1	-0.257527	0.663105	0.944275
Immunoregulatroy PMNs	CTDSP2	-0.116469	0.662428	0.779883
M2 APOC1+ APOE+	RMRP	-0.228034	0.662424	0.841073
Inflammatory Monocytes	RIOX2	-0.154351	0.662422	0.82778
CD8+ Early Activation	APTX	-0.103522	0.662308	0.835144
CD4+ Tn	AL390198.1	-0.160029	0.662298	0.863763
Granulocytes_NIBAN1_TXNIPhi	GON4L	-0.134603	0.662397	0.799396
CD4+ Tfh	DYNC2H1	-0.156522	0.662286	0.823711
CD36+ CAFs	ZNF783	-0.19853	0.664647	0.992363
CD8+ Stressed	PCOLCE2	-0.251348	0.662276	0.828598
DCs CD1c+	PDGFRA	-0.210694	0.662382	0.957384
CD4+ Tregs	DNAJB2	-0.104256	0.66227	0.853847
NK cells CD56 low	FAM91A1	-0.103426	0.662265	0.909561
STS Immunomodulatory	AC126182.3	-0.471989	0.663038	0.999998
DCs CD1c+	FO393419.2	-0.225782	0.662356	0.957384
CD8+ GZMK+ Tm	TRAF3IP2	-0.122433	0.662241	0.807749
STS Immunomodulatory	AL359706.1	-0.504161	0.663005	0.999998
Capillary Venous Endothelial Cells	DNPEP	-0.164741	0.664172	0.799928
CD8+ Early Activation	KRT86	-0.195013	0.662219	0.835101
Vascular CAFs	SLC7A1	-0.246607	0.664585	0.983667
NK cells CD56 low	WDFY1	-0.118063	0.662213	0.909561
Tip Endothelial Cells	SERPINA3	-0.54986	0.664163	0.993277
STS Proangiogenic	AC068733.3	-0.477395	0.662987	0.999994
STS Proangiogenic	RPH3AL	-0.666075	0.662982	0.999994
Mastocytes	DKK1	-0.22994	0.662309	0.946299
STS Epithelial-like	CCDC186	-0.130658	0.662972	0.809037
CD4+ Th17	RHBDF2	-0.123069	0.662193	0.854633
CD36+ CAFs	IGHG4	-0.341703	0.664554	0.992363
Vascular CAFs	MCF2L	-0.435865	0.664553	0.983667
CD8+ ISG	APBB1	-0.146474	0.662182	0.817639
NK cells CD56 high	UQCRB	-0.119994	0.662168	0.818152
STS Proangiogenic	LINC02284	-0.567269	0.662943	0.999994
DCs CD1c+	LRP5	-0.231237	0.66226	0.957384
DCs AREG+	ATP6V1C1	-0.157537	0.662255	0.872543
CD4+ Tregs	PGM3	-0.118746	0.662146	0.853759
CD8+ Exhausted	RBKS	-0.190675	0.662145	0.773231
CD8+ Activated	DAPK2	-0.13982	0.66214	0.81081
Vascular CAFs	MYCT1	-0.403916	0.664509	0.983667
CD4+ Th17	HNRNPA2B1	-0.0857691	0.662139	0.854633
NK cells CD56 high	SERP2	-0.192657	0.662136	0.818152
Proinflammatory PMNs	KHDC4	-0.129874	0.662231	0.827802
STS Myofibroblastic	ADAMTS5	-0.365727	0.662899	0.990181
Vascular CAFs	DMXL2	-0.167475	0.66449	0.983667
Capillary Venous Endothelial Cells	TOMM34	-0.118959	0.664072	0.799876
JAK2_high_STS	ZNF830	-0.637754	0.662891	0.999869
Pericytes	GRAMD1C	-0.228406	0.664063	0.99256
Matrix CAFs	FAM215B	-0.277978	0.664472	0.999515
Matrix CAFs	NASP	-0.156768	0.664468	0.999515
DCs CD1c+	PCAT1	-0.235085	0.662204	0.957384
CD8+ Stressed	SLC51A	-0.126621	0.662088	0.828481
STS Myofibroblastic	YTHDF3	-0.104464	0.662857	0.990181
JAK2_high_STS	C3orf33	-0.860505	0.662852	0.999869
NK cells CD56 low	AC107223.1	-0.133567	0.66207	0.909499
STS Mesenchymal-like Contactin+	B4GALT3	-0.269884	0.662843	0.89175
STS Immunomodulatory	GIGYF2	-0.112155	0.662834	0.999998
STS Myofibroblastic	MYC	-0.201862	0.662829	0.990181
STS Proangiogenic	TLR2	-0.789108	0.662826	0.999994
Granulocytes_NIBAN1_TXNIPhi	MITF	-0.173606	0.662154	0.79928
STS Mesenchymal-like Contactin+	EPHX2	-0.86024	0.662818	0.89175
CD8+ Exhausted	KDM6A	-0.181952	0.662033	0.773159
DCs CD1c+	VEGFD	-0.227482	0.66214	0.957384
CD4+ Th17	NUFIP2	-0.10105	0.66203	0.854633
Macro SELENOP+ SLC40A1+	TJP2	-0.152123	0.662134	0.795496
Capillary Venous Endothelial Cells	SSBP2	-0.261053	0.663972	0.799824
STS CTA high	AL162258.2	-0.523296	0.662783	0.944275
Macro SELENOP+ SLC40A1+	MTG1	-0.144874	0.662112	0.795496
Macro SELENOP+ SLC40A1+	FAM106A	-0.154814	0.66211	0.795496
STS Mesenchymal-like Undiff.	SERPINE3	-0.506739	0.662776	0.902671
JAK2_high_STS	HECTD4	-0.5323	0.662769	0.999869
Vascular CAFs	TFEC	-0.391889	0.664359	0.983667
CD4+ Tregs	JMJD4	-0.130038	0.661987	0.853699
Arterial Endothelial Cells	SHANK2	-0.499865	0.663935	0.999833
Immunoregulatroy PMNs	ZBTB7B	-0.136244	0.662087	0.779622
CD4+ Tn	AC022167.2	-0.177529	0.66197	0.863667
CD8+ Activated	ZNF688	-0.110659	0.661965	0.810661
CD4+ Tregs	GSN	-0.210471	0.661963	0.853699
CD4+ T memory	ZBTB16	-0.187846	0.661963	0.884402
CD36+ CAFs	FGF11	-0.428382	0.664326	0.992363
CD36+ CAFs	LINC00881	-0.428382	0.664326	0.992363
CD36+ CAFs	TP63	-0.428382	0.664326	0.992363
CD36+ CAFs	LINC02133	-0.428382	0.664326	0.992363
DCs CD1c+	LYPLA2	-0.120523	0.662062	0.957384
Mastocytes	MAATS1	-0.222296	0.662058	0.946111
CD36+ CAFs	B4GALT1-AS1	-0.33746	0.664318	0.992363
STS Proangiogenic	MTFR2	-0.57601	0.662721	0.999994
Mastocytes	AC023787.2	-0.22562	0.662048	0.946111
CD8+ Stressed	CRABP2	-0.210444	0.661936	0.828427
Tip Endothelial Cells	ZNF133	-0.240645	0.663884	0.993277
STS Immunomodulatory	ACACB	-0.254523	0.662709	0.999998
STS Epithelial-like	AC004014.1	-0.453716	0.662703	0.808823
CD4+ Activated	AP005131.1	-0.187862	0.661922	0.882795
STS Myofibroblastic	RPS27	-0.148748	0.662697	0.990181
CD4+ Tregs	KDM5A	-0.10007	0.661911	0.853699
CD36+ CAFs	VPS26B	-0.130383	0.664279	0.992363
CD8+ ISG	GALT	-0.122761	0.661907	0.817431
CD8+ Activated	PCCA	-0.148252	0.6619	0.810661
NK cells CD56 high	AC026979.4	-0.15114	0.661893	0.818119
DCs CD1c+	CLIC4	-0.126378	0.662001	0.957384
NK cells CD56 high	PWP1	-0.101846	0.661892	0.818119
STS Epithelial-like	ATP7A	-0.199207	0.662671	0.808823
STS Immunomodulatory	ZNF10	-0.389903	0.662669	0.999998
STS Mesenchymal-like Undiff.	RPL11	-0.139721	0.662668	0.902595
M2 TREM2+ SPP1+	NT5C2	-0.188757	0.661992	0.841806
STS Mesenchymal-like ECM Remodeling	AL357054.4	-0.510754	0.662658	0.899027
CD4+ Stressed	AC008440.2	-0.204842	0.661876	0.802389
NK cells CD56 low	APOBEC3F	-0.128846	0.661874	0.909499
Matrix CAFs	ANKRD42	-0.194665	0.664244	0.999515
STS Myofibroblastic	ICAM4	-0.295681	0.66265	0.990181
CD4+ Tn	CHSY3	-0.156395	0.661868	0.863647
NK cells CD56 high	SMIM10	-0.192588	0.661856	0.818119
M2 TREM2+ SPP1+	HMGN2	-0.133075	0.661964	0.841806
CD36+ CAFs	TEAD3	-0.231597	0.664225	0.992363
CD8+ Early Activation	GML	-0.198597	0.66185	0.835021
CD8+ Stressed	DEPDC4	-0.153415	0.661847	0.828384
CD8+ Exhausted	RNF34	-0.129181	0.661843	0.772996
CD4+ Tregs	ETNK1	-0.102193	0.661841	0.853699
Arterial Endothelial Cells	IMMT	-0.184645	0.663786	0.999833
STS Proangiogenic	TXLNG	-0.350647	0.66261	0.999994
CD36+ CAFs	PIK3CG	-0.422763	0.664195	0.992363
CD4+ Tn	PRSS12	-0.240585	0.661819	0.863647
Mastocytes	SCAMP1	-0.122278	0.661926	0.946099
Arterial Endothelial Cells	AGBL3	-0.267075	0.663766	0.999833
STS Mesenchymal-like ECM Remodeling	MTM1	-0.173233	0.662585	0.898999
STS Mesenchymal-like Undiff.	GPR137C	-0.381056	0.662572	0.902595
STS Epithelial-like	SAFB	-0.103265	0.662571	0.808776
CD36+ CAFs	TRIM56	-0.176139	0.664153	0.992363
CD36+ CAFs	FCGR3A	-0.44458	0.664143	0.992363
CD4+ Tn	KREMEN1	-0.237758	0.661769	0.863647
DCs CD1c+	AOX1	-0.214307	0.661871	0.957384
DCs CD1c+	SPNS2	-0.230806	0.66187	0.957384
NK cells CD56 low	AUH	-0.140711	0.66176	0.909499
CD4+ Tn	BAD	-0.108174	0.661757	0.863647
STS Epithelial-like	CEP152	-0.225083	0.66253	0.808776
STS Proangiogenic	SMC6	-0.217096	0.662524	0.999994
M2 APOC1+ APOE+	AC112206.2	-0.211484	0.661826	0.840612
Matrix CAFs	PDLIM3	-0.303999	0.66408	0.999515
JAK2_high_STS	BGN	-0.997233	0.662479	0.999869
CD8+ Activated	FLVCR1-DT	-0.155509	0.661692	0.810661
Mastocytes	METAP1D	-0.212449	0.661797	0.946099
Mastocytes	LINC01002	-0.232317	0.661793	0.946099
Granulocytes_NIBAN1_TXNIPhi	GNG2	-0.194471	0.661792	0.798905
CD4+ T memory	BRD9	-0.120559	0.661682	0.884402
CD8+ GZMK+ Tm	BPTF	-0.108148	0.661682	0.80741
CD36+ CAFs	SPPL2B	-0.160057	0.664053	0.992363
Inflammatory Monocytes	N4BP2L2-IT2	-0.19343	0.661785	0.827307
STS CTA high	AC009269.2	-0.533393	0.662453	0.944275
STS Proangiogenic	F2RL2	-0.8384	0.662447	0.999994
JAK2_high_STS	STK38L	-0.690233	0.662446	0.999869
CD4+ Tfh	ATF4	-0.124591	0.661666	0.823079
M2 APOC1+ APOE+	RNF40	-0.135599	0.661774	0.840612
CD4+ T memory	RFX3-AS1	-0.178612	0.661661	0.884402
STS CTA high	ZNF518A	-0.255642	0.662435	0.944275
CD8+ GZMK+ Tm	MAGED1	-0.129745	0.661648	0.80741
Vascular CAFs	CCDC40	-0.464375	0.664019	0.983667
Arterial Endothelial Cells	SYF2	-0.117702	0.663598	0.999833
STS Mesenchymal-like ECM Remodeling	AC083870.1	-0.473217	0.662421	0.898848
CD8+ Exhausted	LMAN1	-0.117418	0.661634	0.772812
STS Mesenchymal-like Undiff.	AC105114.2	-0.317167	0.662408	0.902527
Granulocytes_NIBAN1_TXNIPhi	KIAA2026	-0.126019	0.66173	0.798905
JAK2_high_STS	RABL3	-0.566131	0.66239	0.999869
M2 APOC1+ APOE+	CERT1	-0.131028	0.661719	0.840612
DCs CD1c+	PEAR1	-0.218492	0.661712	0.957384
CD8+ Activated	FCMR	-0.130229	0.661598	0.810661
Capillary Venous Endothelial Cells	PER1	-0.215771	0.663545	0.799447
Granulocytes_NIBAN1_TXNIPhi	CCDC146	-0.203722	0.661694	0.798905
Granulocytes_NIBAN1_TXNIPhi	PIM2	-0.178586	0.661689	0.798905
Mastocytes	AC138207.5	-0.222916	0.661686	0.946099
CD4+ T memory	SVBP	-0.127022	0.661577	0.884402
CD4+ Th17	TAX1BP3	-0.129979	0.661573	0.854328
CD4+ Tregs	HADH	-0.121542	0.661573	0.853454
NA	CCAR1	-0.116619	0.661672	0.780877
Vascular CAFs	AC091078.1	-0.420124	0.663936	0.983667
CD36+ CAFs	AKNA	-0.189005	0.663936	0.992363
STS Myofibroblastic	CCDC157	-0.399385	0.662341	0.990181
CD4+ Tregs	DDHD2	-0.109392	0.66156	0.853454
M2 APOC1+ APOE+	HNRNPUL1	-0.115376	0.661663	0.840612
CD8+ Stressed	PTX3	-0.301179	0.661551	0.828212
DCs AREG+	RNF13	-0.156029	0.661658	0.872239
M2 TREM2+ SPP1+	CSNK2A1	-0.118909	0.661656	0.841806
CD4+ Tn	APOBR	-0.172691	0.661541	0.863516
STS Mesenchymal-like Contactin+	RNASEH2B	-0.154891	0.662319	0.891635
CD4+ Tfh	SLC44A1	-0.146156	0.661537	0.822986
Capillary Venous Endothelial Cells	LRR1	-0.128992	0.663491	0.799447
NK cells CD56 high	AC097382.3	-0.160833	0.661521	0.817996
Monocytes EREG+	CHURC1	-0.116663	0.661629	0.940356
STS Mesenchymal-like ECM Remodeling	HPS6	-0.216491	0.662297	0.898836
Granulocytes_NIBAN1_TXNIPhi	SAMD4A	-0.212629	0.661616	0.798905
CD4+ Th17	FAM114A1	-0.184494	0.661504	0.854328
CD4+ Tn	WSB2	-0.111758	0.661503	0.863516
STS Mesenchymal-like Undiff.	MMACHC	-0.181272	0.662283	0.90243
Inflammatory Monocytes	LINC02018	-0.201866	0.661609	0.827151
NK cells CD56 low	TMEM165	-0.0852028	0.661499	0.909499
CD4+ Stressed	ZNF267	-0.102866	0.661498	0.802211
Macro SELENOP+ SLC40A1+	STAMBPL1	-0.137561	0.661606	0.795211
Matrix CAFs	PFDN5	-0.141767	0.663871	0.999515
Macro SELENOP+ SLC40A1+	METTL26	-0.116748	0.661597	0.795211
CD8+ Stressed	MACROD2	-0.151488	0.661468	0.828212
DCs AREG+	SLC25A20	-0.166828	0.661566	0.872239
NK cells CD56 low	TRRAP	-0.134088	0.661452	0.909499
NK cells CD56 low	CHST7	-0.113252	0.661445	0.909499
CD4+ T memory	AC018946.1	-0.162868	0.661444	0.884402
STS Proangiogenic	PUS10	-0.288164	0.662222	0.999994
Arterial Endothelial Cells	EXOC4	-0.230383	0.663395	0.999833
STS Mesenchymal-like Contactin+	ORC4	-0.158823	0.662218	0.891635
CD36+ CAFs	OAS1	-0.335503	0.663811	0.992363
DCs CD1c+	HSD17B4	-0.112066	0.661544	0.957384
Capillary Venous Endothelial Cells	KIAA0753	-0.177393	0.663391	0.799439
STS Mesenchymal-like ECM Remodeling	CABP1	-0.591547	0.662213	0.898836
CD8+ GZMK+ Tm	ZMIZ1	-0.121782	0.661431	0.807388
CD4+ Stressed	DRAM1	-0.13818	0.661425	0.802187
M2 TREM2+ SPP1+	HELZ2	-0.168417	0.661522	0.841806
Vascular CAFs	SUPT16H	-0.134841	0.663788	0.983667
STS Mesenchymal-like Undiff.	TRIP6	-0.117696	0.66219	0.90243
DCs CD1c+	ESRRG	-0.222004	0.661515	0.957384
CD8+ Activated	HIRA	-0.116393	0.661395	0.810484
Matrix CAFs	TMED5	-0.187949	0.663771	0.999515
Matrix CAFs	RAD1	-0.175092	0.66375	0.999515
JAK2_high_STS	TMEM100	-2.54504	0.662153	0.999869
Immunoregulatroy PMNs	AC136604.2	-0.198989	0.661481	0.779077
CD4+ Th17	SH3BP5L	-0.156339	0.661371	0.854281
Vascular CAFs	HYAL2	-0.189554	0.663747	0.983667
STS CTA high	SUPT16H	-0.20527	0.662148	0.944275
STS Myofibroblastic	LINC01473	-0.276376	0.662148	0.990181
Capillary Venous Endothelial Cells	GAS6	-0.188944	0.663324	0.799439
STS Mesenchymal-like Contactin+	DNAJC1	-0.197892	0.662147	0.891635
CD4+ Tn	MND1	-0.237199	0.661364	0.863507
NK cells CD56 low	TBCC	-0.119407	0.661362	0.909499
DCs AREG+	BICD1	-0.190691	0.66146	0.872198
STS Myofibroblastic	ZNF189	-0.14307	0.662129	0.990181
STS Immunomodulatory	AC145124.1	-0.521599	0.662129	0.999998
Vascular CAFs	AUP1	-0.140372	0.663719	0.983667
STS Proangiogenic	PYCR2	-0.282517	0.662122	0.999994
STS Mesenchymal-like Undiff.	STYK1	-0.389993	0.662118	0.902416
STS Proangiogenic	HAT1	-0.224972	0.662111	0.999994
Mastocytes	EBI3	-0.221618	0.661438	0.94597
STS Immunomodulatory	NDUFV2-AS1	-0.247154	0.66211	0.999998
CD4+ T memory	MPND	-0.111304	0.661327	0.884402
CD36+ CAFs	HAGHL	-0.218796	0.663702	0.992363
CD8+ Stressed	SNX16	-0.116772	0.661314	0.828193
STS Proangiogenic	MYO5B	-0.695049	0.662092	0.999994
Capillary Venous Endothelial Cells	CSGALNACT2	-0.155144	0.663267	0.799439
CD8+ Stressed	AC004112.1	-0.160781	0.661309	0.828193
STS Proangiogenic	MALSU1	-0.249688	0.66208	0.999994
CD8+ Early Activation	TSPYL4	-0.112954	0.661298	0.8347
Mastocytes	C3orf70	-0.229998	0.661405	0.94597
Matrix CAFs	ENDOV	-0.240121	0.663671	0.999515
STS Mesenchymal-like Contactin+	ARL3	-0.182289	0.662074	0.891635
Tip Endothelial Cells	RPL37A	-0.162305	0.663248	0.993277
CD8+ GZMK+ Tm	HNRNPH2	-0.114236	0.661287	0.807296
Inflammatory Monocytes	KLF3-AS1	-0.209832	0.661395	0.827103
STS Mesenchymal-like Undiff.	BEND3	-0.284664	0.662066	0.902416
CD4+ Tregs	CTSK	-0.19738	0.661278	0.853266
STS Immunomodulatory	ARHGEF35	-0.372132	0.662058	0.999998
STS Mesenchymal-like Contactin+	U2AF1L5	-0.63606	0.662057	0.891635
NK cells CD56 high	ZNF30	-0.147211	0.661276	0.817932
NK cells CD56 low	NCK1-DT	-0.129946	0.661276	0.909499
STS Myofibroblastic	LINC02669	-0.394311	0.662055	0.990181
STS Epithelial-like	SLC22A5	-0.24887	0.662051	0.80837
STS Proangiogenic	CDH4	-0.82409	0.662038	0.999994
STS CTA high	PAFAH1B2	-0.251612	0.662035	0.944275
Matrix CAFs	MICU1	-0.173354	0.663627	0.999515
NK cells CD56 high	AC020910.5	-0.167145	0.661249	0.817932
DCs CD1c+	RNASEH2B-AS1	-0.212433	0.661356	0.957384
CD4+ Tfh	COG3	-0.131181	0.661243	0.82291
Matrix CAFs	POLDIP2	-0.176545	0.663618	0.999515
Mastocytes	BMPR1B	-0.22708	0.661345	0.94597
STS Mesenchymal-like ECM Remodeling	ARSD	-0.232798	0.66201	0.898784
Matrix CAFs	FLAD1	-0.153707	0.663601	0.999515
STS Mesenchymal-like ECM Remodeling	NPHP4	-0.193905	0.662004	0.898784
M2 APOC1+ APOE+	TMEM214	-0.148176	0.661329	0.840364
CD8+ Activated	KAT6A	-0.123114	0.661219	0.810376
M2 APOC1+ APOE+	MAN1A2	-0.10645	0.66132	0.840364
STS CTA high	RGS5	-0.623606	0.661981	0.944275
NK cells CD56 high	BX842570.1	-0.146924	0.661196	0.817932
Macro SELENOP+ SLC40A1+	LINC00346	-0.204862	0.661304	0.795081
STS Myofibroblastic	LYRM7	-0.0915376	0.661973	0.990181
CD8+ Activated	MARS	-0.111127	0.66119	0.810376
DCs CD1c+	AL354822.1	-0.230016	0.661298	0.957384
STS Epithelial-like	SRPK1	-0.116748	0.661968	0.808327
CD4+ T memory	GTSF1	-0.187779	0.661184	0.884327
STS Mesenchymal-like Undiff.	MFAP2	-0.354024	0.661963	0.902348
M2 TREM2+ SPP1+	HDGFL3	-0.173269	0.661287	0.841684
STS Mesenchymal-like Contactin+	ARID1A	-0.170399	0.661958	0.891635
Inflammatory Monocytes	LIF	-0.224577	0.661285	0.82708
Macro SELENOP+ SLC40A1+	PPP6C	-0.109983	0.661283	0.795081
Monocytes EREG+	SIRT5	-0.165266	0.661275	0.940304
CD4+ Tregs	AL451080.1	-0.226212	0.661162	0.853213
Matrix CAFs	ATXN1	-0.224452	0.663537	0.999515
STS Mesenchymal-like ECM Remodeling	RAP2C-AS1	-0.172141	0.66194	0.898784
CD36+ CAFs	AC025164.1	-0.185438	0.663536	0.992363
CD4+ Activated	BZW1	-0.101106	0.661154	0.882088
DCs CD1c+	POLR3F	-0.153781	0.661262	0.957384
DCs CD1c+	SPINDOC	-0.170475	0.661261	0.957384
Immunoregulatroy PMNs	NOP10	-0.15356	0.661256	0.778867
CD8+ Stressed	PPARG	-0.179515	0.661139	0.828179
Matrix CAFs	RNF6	-0.158385	0.663507	0.999515
STS Proangiogenic	TTC21B	-0.334426	0.661908	0.999994
CD8+ GZMK+ Tm	LARGE1	-0.14032	0.661123	0.807239
Immunoregulatroy PMNs	ATP8A1	-0.155447	0.66123	0.778867
STS Mesenchymal-like ECM Remodeling	ACTR6	-0.0743707	0.661893	0.898784
Inflammatory Monocytes	ARL4C	-0.178445	0.661214	0.82708
M2 APOC1+ APOE+	TUG1	-0.118429	0.661205	0.840364
CD8+ Activated	AC087286.2	-0.207531	0.661086	0.810376
CD8+ Stressed	CTRC	-0.180568	0.661084	0.828178
CD36+ CAFs	CFI	-0.298846	0.663462	0.992363
STS Mesenchymal-like ECM Remodeling	ZNF385A	-0.230875	0.661858	0.898784
CD4+ Tregs	ZNF830	-0.0998891	0.661074	0.853173
STS Myofibroblastic	DNAJB5-DT	-0.389785	0.661854	0.990181
Mastocytes	AL110114.1	-0.211991	0.661176	0.945927
STS Epithelial-like	C21orf58	-0.238541	0.661843	0.808231
CD4+ T memory	ARAF	-0.11425	0.661059	0.88428
Proinflammatory PMNs	TIFA	-0.175967	0.661165	0.826785
Immunoregulatroy PMNs	PDCD4-AS1	-0.156192	0.661159	0.778866
STS Mesenchymal-like Contactin+	PARL	-0.120137	0.661831	0.891635
CD36+ CAFs	NOC2L	-0.249999	0.663428	0.992363
Mastocytes	BRCC3	-0.1221	0.661156	0.945927
CD8+ ISG	MTCH1	-0.118741	0.661042	0.816695
CD8+ ISG	RAB4B	-0.123191	0.66104	0.816695
Capillary Venous Endothelial Cells	RSRC1	-0.179255	0.662981	0.799179
Inflammatory Monocytes	DDX59-AS1	-0.215566	0.661127	0.827054
CD8+ ISG	PRPSAP2	-0.130403	0.661014	0.816695
Monocytes EREG+	AC009318.1	-0.232762	0.661122	0.940304
Granulocytes_NIBAN1_TXNIPhi	GNPNAT1	-0.182993	0.661114	0.798673
JAK2_high_STS	AL096870.8	-1.15326	0.661783	0.999869
STS Proangiogenic	HTR2B	-0.882881	0.661782	0.999994
STS Mesenchymal-like Undiff.	NONO	-0.0940258	0.661781	0.902243
Proinflammatory PMNs	SRGAP2C	-0.176501	0.661101	0.826769
CD36+ CAFs	SLPI	-0.592459	0.663371	0.992363
DCs AREG+	CBLL1	-0.131191	0.661096	0.872198
Granulocytes_NIBAN1_TXNIPhi	SDHD	-0.130754	0.661095	0.798673
Capillary Venous Endothelial Cells	PTP4A2	-0.163698	0.662933	0.799179
DCs AREG+	EVI2A	-0.131854	0.661077	0.872198
CD4+ Tregs	ASPM	-0.200057	0.660967	0.853173
Inflammatory Monocytes	AL355999.1	-0.201718	0.661069	0.827045
CD4+ Th17	GTPBP3	-0.116302	0.66094	0.853869
STS Immunomodulatory	MBD2	-0.0929645	0.661718	0.999998
DCs CD1c+	DCBLD1	-0.177361	0.661033	0.957384
Pericytes	ATG3	-0.126305	0.662882	0.99256
NA	KCMF1	-0.127324	0.66103	0.780232
CD36+ CAFs	UBE2G1	-0.203732	0.663299	0.992363
Proinflammatory PMNs	DCLK1	-0.289269	0.661016	0.826726
NK cells CD56 high	TRIM61	-0.159496	0.660904	0.817919
CD8+ Stressed	CTNND2	-0.243668	0.660904	0.82802
CD36+ CAFs	CSAG1	-0.314443	0.663283	0.992363
STS Myofibroblastic	ARL17A	-0.169679	0.661677	0.990181
CD8+ Exhausted	MRPL15	-0.14896	0.660885	0.772175
STS Mesenchymal-like ECM Remodeling	TMEM121	-0.231107	0.661651	0.898759
JAK2_high_STS	XYLT1	-0.930894	0.661645	0.999869
Monocytes EREG+	MRVI1	-0.20502	0.660968	0.940304
STS Epithelial-like	ASPHD2	-0.230636	0.661637	0.808133
Granulocytes_NIBAN1_TXNIPhi	HRAS	-0.154991	0.660964	0.798668
CD36+ CAFs	ZNF135	-0.324182	0.663234	0.992363
STS CTA high	NRXN1	-0.616995	0.661632	0.944275
STS Mesenchymal-like ECM Remodeling	AIF1L	-0.569436	0.661627	0.898759
STS Mesenchymal-like Contactin+	SUPT7L	-0.183228	0.661626	0.891635
Matrix CAFs	PAAF1	-0.164534	0.66322	0.999515
Matrix CAFs	PURB	-0.165681	0.663199	0.999515
CD36+ CAFs	FMO4	-0.316357	0.663191	0.992363
CD4+ Th17	RBFOX1	-0.13258	0.660802	0.853763
CD8+ Stressed	IFI30	-0.118402	0.660802	0.82802
CD4+ Activated	CDK11A	-0.10711	0.660799	0.882088
NK cells CD56 low	KAT14	-0.171025	0.660798	0.909214
M2 TREM2+ SPP1+	RNF144B	-0.200923	0.660907	0.841498
CD4+ Stressed	GNAI2	-0.127496	0.660793	0.801741
CD4+ Th17	TRBV5-4	-0.235404	0.660788	0.853763
DCs AREG+	CASP2	-0.172805	0.660895	0.872198
DCs AREG+	LTV1	-0.144004	0.660893	0.872198
Proinflammatory PMNs	LINC00607	-0.248649	0.660883	0.826622
Monocytes EREG+	LINC02363	-0.2412	0.660872	0.940304
JAK2_high_STS	MAP1LC3A	-0.556278	0.661541	0.999869
M2 APOC1+ APOE+	AOC1	-0.215201	0.660865	0.840157
CD8+ GZMK+ Tm	MANEAL	-0.152176	0.660747	0.807026
Proinflammatory PMNs	VIPAS39	-0.159925	0.660853	0.826622
JAK2_high_STS	WDR53	-0.858121	0.661521	0.999869
CD4+ Tfh	NCOA3	-0.129244	0.660727	0.822652
STS Proangiogenic	CXCL6	-0.76625	0.66151	0.999994
Arterial Endothelial Cells	BEX4	-0.204033	0.662661	0.999833
M2 APOC1+ APOE+	CXCL13	-0.215005	0.660809	0.840157
CD4+ Tn	GUCY1A1	-0.190467	0.660696	0.862932
CD4+ Th17	AC005532.1	-0.175997	0.660694	0.853763
Proinflammatory PMNs	CDC14B	-0.209747	0.660801	0.826622
JAK2_high_STS	GTF2H2	-0.646468	0.661473	0.999869
Capillary Venous Endothelial Cells	ATP5MPL	-0.168455	0.662651	0.799007
STS Mesenchymal-like Undiff.	GMPR2	-0.151622	0.661468	0.90203
Macro SELENOP+ SLC40A1+	ANKRD13D	-0.123883	0.660794	0.794762
STS Immunomodulatory	CLTRN	-0.335427	0.661467	0.999998
Vascular CAFs	SLC39A13	-0.185415	0.663056	0.983667
STS Proangiogenic	DPM3	-0.302081	0.661452	0.999994
DCs AREG+	DHRS1	-0.15121	0.66077	0.872198
CD8+ ISG	MRE11	-0.140651	0.660659	0.81645
CD8+ ISG	PTK2	-0.156341	0.660648	0.81645
STS Mesenchymal-like Undiff.	FALEC	-0.289173	0.661421	0.90203
Monocytes EREG+	IL18RAP	-0.270654	0.660748	0.940304
Pericytes	PPP1R9B	-0.203499	0.662601	0.99256
M2 APOC1+ APOE+	MAP2K7	-0.123634	0.66074	0.840157
DCs CD1c+	FANCM	-0.157866	0.660733	0.957384
STS Epithelial-like	XKR8	-0.137441	0.661403	0.807955
CD4+ T memory	AP000943.2	-0.180078	0.660619	0.883846
STS Mesenchymal-like ECM Remodeling	NR2F2	-0.157237	0.6614	0.898666
Arterial Endothelial Cells	NCOA2	-0.22646	0.662575	0.999833
STS Immunomodulatory	AC022126.1	-0.421994	0.661395	0.999998
Inflammatory Monocytes	IDH3A	-0.145346	0.660721	0.826672
STS Epithelial-like	CAMKMT	-0.274454	0.661392	0.807955
Capillary Venous Endothelial Cells	GINM1	-0.138333	0.662565	0.799007
Arterial Endothelial Cells	AHNAK2	-0.299391	0.662565	0.999833
STS Mesenchymal-like Undiff.	ATP5MC2	-0.154094	0.661384	0.90203
Immunoregulatroy PMNs	ZNF398	-0.142768	0.660706	0.778445
Macro SELENOP+ SLC40A1+	MRPL38	-0.144345	0.660702	0.79471
Mastocytes	DUSP16	-0.163406	0.660695	0.945817
Capillary Venous Endothelial Cells	PHF21A	-0.138734	0.662547	0.799007
CD8+ Activated	LINC02384	-0.178139	0.66058	0.809878
CD8+ GZMK+ Tm	AC132192.2	-0.15081	0.660578	0.807012
CD8+ GZMK+ Tm	BCORL1	-0.112495	0.660578	0.807012
CD8+ Early Activation	RARRES1	-0.168107	0.660576	0.833996
Capillary Venous Endothelial Cells	C6orf141	-0.171465	0.662537	0.799007
JAK2_high_STS	NAA20	-0.411438	0.661354	0.999869
STS CTA high	TUSC1	-0.398928	0.661353	0.944275
STS Mesenchymal-like Undiff.	FAAP20	-0.138031	0.66135	0.90203
M2 APOC1+ APOE+	ZNF232	-0.193517	0.660669	0.840157
Pericytes	ZFAND3	-0.278825	0.662521	0.99256
Matrix CAFs	LRP2BP	-0.337569	0.662937	0.999515
DCs CD1c+	AC006460.1	-0.230813	0.66066	0.957384
M2 APOC1+ APOE+	TBX2	-0.220013	0.660656	0.840157
Tip Endothelial Cells	AP002748.4	-0.229011	0.6625	0.993277
STS Proangiogenic	SENP7	-0.331911	0.66132	0.999994
Capillary Venous Endothelial Cells	PI4KB	-0.116187	0.662495	0.799007
M2 APOC1+ APOE+	MIR3142HG	-0.227611	0.660641	0.840157
CD4+ Tregs	MCEMP1	-0.231616	0.660525	0.852754
Pericytes	KIF5B	-0.123351	0.662487	0.99256
STS CTA high	CALML4	-0.53658	0.661301	0.944275
STS Mesenchymal-like Undiff.	REPIN1	-0.121348	0.661297	0.90203
STS Proangiogenic	ICA1L	-0.347908	0.661289	0.999994
Capillary Venous Endothelial Cells	SOS2	-0.150564	0.662466	0.799007
CD8+ Activated	FAM215B	-0.131922	0.660501	0.809845
Arterial Endothelial Cells	SSU72	-0.106654	0.662455	0.999833
DCs CD1c+	CLEC4G	-0.256177	0.660588	0.957384
Tip Endothelial Cells	SLC35B2	-0.17982	0.66244	0.993277
Immunoregulatroy PMNs	ABCB10	-0.149183	0.66058	0.778351
JAK2_high_STS	ACAP3	-0.818489	0.661252	0.999869
Inflammatory Monocytes	FBXW4	-0.144777	0.660574	0.826563
CD8+ Stressed	LINC01090	-0.249768	0.660458	0.827735
STS Immunomodulatory	AL158071.1	-0.479997	0.661241	0.999998
STS Myofibroblastic	AC011444.1	-0.40164	0.661237	0.990181
Capillary Venous Endothelial Cells	TEAD1	-0.179074	0.662413	0.799007
STS Mesenchymal-like Undiff.	C11orf91	-0.381114	0.661228	0.90203
CD36+ CAFs	AC009107.2	-0.250149	0.662828	0.992363
STS CTA high	TXNDC17	-0.316996	0.661227	0.944275
Monocytes EREG+	ATP2A3	-0.235428	0.660548	0.940304
STS Myofibroblastic	KANSL1-AS1	-0.326234	0.66122	0.990181
Vascular CAFs	AC131571.1	-0.464632	0.662816	0.983667
CD4+ Tregs	RPAP1	-0.149342	0.66043	0.852754
Pericytes	GRWD1	-0.197014	0.662393	0.99256
STS Epithelial-like	BLCAP	-0.101489	0.661212	0.807919
Tip Endothelial Cells	PCBP1-AS1	-0.207246	0.662388	0.993277
CD4+ Th17	AC015971.1	-0.15057	0.660423	0.85349
STS Mesenchymal-like ECM Remodeling	TAS2R14	-0.219802	0.661205	0.898542
CD36+ CAFs	FRMD4B	-0.242783	0.662802	0.992363
CD4+ Tregs	ZSWIM4	-0.199467	0.660409	0.852754
STS Mesenchymal-like Undiff.	PXN-AS1	-0.169425	0.661192	0.90203
NA	MLLT1	-0.162988	0.66051	0.779731
Mastocytes	LYSMD4	-0.207682	0.660508	0.945722
CD8+ Activated	EIF4E	-0.0995918	0.660396	0.809783
Macro SELENOP+ SLC40A1+	SF3B4	-0.122266	0.660502	0.794528
CD4+ T memory	CNBD2	-0.102177	0.66039	0.883617
STS Mesenchymal-like Undiff.	ACAT1	-0.0971774	0.661172	0.90203
JAK2_high_STS	NUDT19	-1.10479	0.661164	0.999869
CD4+ Th17	PLA2G2A	-0.296798	0.660378	0.85349
CD8+ Activated	NSD1	-0.0988186	0.660371	0.809783
Granulocytes_NIBAN1_TXNIPhi	MBNL2	-0.166332	0.660479	0.798242
CD4+ Activated	TOM1	-0.138983	0.660368	0.882088
Monocytes EREG+	AZIN1-AS1	-0.233624	0.66047	0.940304
STS Proangiogenic	GNAS	-0.299078	0.661138	0.999994
STS Myofibroblastic	FBXO8	-0.121077	0.661134	0.990181
Matrix CAFs	PIAS2	-0.203224	0.662732	0.999515
CD4+ T memory	MYLK	-0.19284	0.66034	0.883617
CD8+ Exhausted	CPNE1	-0.111993	0.660339	0.771774
STS Myofibroblastic	AC007376.2	-0.43382	0.661123	0.990181
JAK2_high_STS	RCC2	-0.663391	0.661121	0.999869
Tip Endothelial Cells	EEF1AKNMT	-0.153659	0.662295	0.993277
CD8+ GZMK+ Tm	VPS26B	-0.104668	0.660327	0.806901
Tip Endothelial Cells	C5orf15	-0.169345	0.662286	0.993277
NK cells CD56 high	POLR3K	-0.121284	0.660322	0.817331
CD8+ GZMK+ Tm	ANO10	-0.139263	0.660316	0.806901
CD4+ Th17	PP2D1	-0.131693	0.660307	0.85349
DCs CD1c+	AC008014.1	-0.223499	0.660415	0.957384
STS Proangiogenic	AC073167.1	-0.665543	0.661089	0.999994
CD4+ T memory	AC087521.2	-0.157123	0.660305	0.883617
Mastocytes	ARC	-0.20709	0.660412	0.945722
CD4+ T memory	MYO1D	-0.177083	0.660302	0.883617
Inflammatory Monocytes	CIAO2B	-0.125572	0.660408	0.826471
STS Epithelial-like	ZBED5	-0.0877259	0.661082	0.807919
NK cells CD56 low	YBEY	-0.127653	0.660294	0.908919
Tip Endothelial Cells	KMT2C	-0.145465	0.662258	0.993277
CD8+ GZMK+ Tm	CTU1	-0.161797	0.660285	0.806901
Macro SELENOP+ SLC40A1+	MNT	-0.116995	0.660394	0.794455
Mastocytes	AL118508.1	-0.234603	0.660385	0.945722
CD4+ Tregs	PLPP1	-0.150606	0.660275	0.852719
DCs AREG+	DDIT3	-0.143985	0.66038	0.87205
Proinflammatory PMNs	C10orf88	-0.210122	0.660375	0.826404
CD8+ Stressed	OPN3	-0.163882	0.660263	0.827559
CD8+ Early Activation	IGBP1	-0.11119	0.660248	0.833652
CD4+ Tn	AL138689.2	-0.23569	0.660239	0.862574
STS Immunomodulatory	SNCG	-0.669786	0.661015	0.999998
STS Immunomodulatory	RCSD1	-0.448307	0.661012	0.999998
Monocytes EREG+	TBC1D1	-0.12351	0.660333	0.940304
CD4+ T memory	MCOLN1	-0.114503	0.660223	0.883617
CD8+ ISG	PDCL3	-0.128181	0.660219	0.816142
STS Proangiogenic	LINC00520	-0.912617	0.661003	0.999994
DCs CD1c+	ZNF202	-0.199105	0.660324	0.957384
Matrix CAFs	NCAPD2	-0.323727	0.662598	0.999515
CD4+ Tfh	TMED10	-0.10723	0.660208	0.822303
STS Mesenchymal-like ECM Remodeling	RRAGC	-0.100887	0.660991	0.898322
CD8+ GZMK+ Tm	PLK2	-0.135555	0.660204	0.806901
STS Myofibroblastic	PON3	-0.520674	0.660986	0.990181
JAK2_high_STS	OXSM	-1.41604	0.660982	0.999869
DCs CD1c+	SLC7A6OS	-0.129704	0.660306	0.957384
CD4+ Th17	RMND5A	-0.118839	0.660195	0.853486
Matrix CAFs	NR2F1-AS1	-0.302925	0.662578	0.999515
STS Proangiogenic	C1GALT1C1	-0.259115	0.660974	0.999994
Arterial Endothelial Cells	TMEM132B	-0.38854	0.662154	0.999833
Inflammatory Monocytes	LRRC8A	-0.135379	0.660295	0.826392
STS Immunomodulatory	AP000892.1	-0.324607	0.660968	0.999998
STS Epithelial-like	NDNF	-0.565476	0.660964	0.807845
NK cells CD56 high	MB	-0.24642	0.660171	0.817246
STS Mesenchymal-like ECM Remodeling	AL583785.1	-0.517512	0.660949	0.898322
STS Proangiogenic	XPA	-0.255083	0.660947	0.999994
NK cells CD56 high	C12orf45	-0.104143	0.660158	0.817246
Proinflammatory PMNs	KCNMB1	-0.205204	0.660266	0.826369
Tip Endothelial Cells	SRSF4	-0.127505	0.662116	0.993277
Immunoregulatroy PMNs	DHFR	-0.144144	0.660256	0.778139
Matrix CAFs	CACYBP	-0.124188	0.662529	0.999515
Macro SELENOP+ SLC40A1+	JRK	-0.162626	0.66025	0.7944
CD8+ GZMK+ Tm	LRBA	-0.156965	0.66014	0.806901
Pericytes	FBXL17	-0.314846	0.6621	0.99256
Pericytes	WASF2	-0.111075	0.6621	0.99256
Immunoregulatroy PMNs	TMEM258	-0.119717	0.66024	0.778139
CD4+ Stressed	ETV7	-0.168986	0.660128	0.801126
Mastocytes	CARNMT1	-0.15992	0.660231	0.945722
CD8+ Early Activation	AC245297.2	-0.24779	0.660119	0.83361
Inflammatory Monocytes	LY86-AS1	-0.235782	0.660228	0.826372
Monocytes EREG+	FAM193B	-0.158541	0.660227	0.940304
STS Proangiogenic	SUPT5H	-0.236111	0.660895	0.999994
CD4+ Th17	FBXL17	-0.194076	0.660102	0.853451
STS Mesenchymal-like ECM Remodeling	KIAA1109	-0.101771	0.660883	0.898322
JAK2_high_STS	RAB29	-1.18727	0.66087	0.999869
Mastocytes	KMT5B	-0.124708	0.660194	0.945722
CD8+ Early Activation	DPYSL3	-0.200286	0.660081	0.83361
JAK2_high_STS	ZNF441	-1.38866	0.660862	0.999869
Matrix CAFs	EGFL6	-0.430771	0.662463	0.999515
CD4+ Th17	ST13	-0.104551	0.660076	0.853451
CD4+ Th17	REV3L	-0.133743	0.660074	0.853451
Tip Endothelial Cells	NPEPPS	-0.170314	0.662035	0.993277
Capillary Venous Endothelial Cells	TJP2	-0.183644	0.662035	0.798927
JAK2_high_STS	DOK1	-1.38901	0.660853	0.999869
DCs AREG+	ZNF468	-0.183795	0.660173	0.872044
CD4+ Tn	AL359962.2	-0.164818	0.660064	0.862476
CD4+ Tn	MRPL13	-0.111896	0.660062	0.862476
CD8+ ISG	TTC14	-0.113916	0.660061	0.816013
STS Mesenchymal-like ECM Remodeling	ZMIZ2	-0.116148	0.660834	0.898322
CD4+ Activated	LMBRD2	-0.129392	0.660043	0.881912
Granulocytes_NIBAN1_TXNIPhi	TRAPPC2	-0.166187	0.66015	0.798157
Monocytes EREG+	ABHD15	-0.183218	0.660148	0.940304
CD8+ GZMK+ Tm	FAM27C	-0.241365	0.660028	0.80686
Inflammatory Monocytes	B9D2	-0.150512	0.660131	0.826314
Arterial Endothelial Cells	ALKBH4	-0.175123	0.661983	0.999833
CD8+ Stressed	VASN	-0.144484	0.660014	0.827451
Macro SELENOP+ SLC40A1+	ZNF629	-0.158692	0.660118	0.79435
CD4+ Tregs	MPHOSPH10	-0.104974	0.660007	0.852518
NA	NISCH	-0.169365	0.660114	0.779489
CD8+ Exhausted	C12orf65	-0.126184	0.660005	0.771521
Capillary Venous Endothelial Cells	COPRS	-0.135059	0.661964	0.79891
CD4+ Tfh	SMIM15	-0.135785	0.659997	0.822146
DCs AREG+	SPRY1	-0.226136	0.660106	0.872044
Mastocytes	LINC02513	-0.23848	0.660105	0.945722
Monocytes EREG+	PADI2	-0.223391	0.660105	0.940304
CD8+ Stressed	CSMD1	-0.152171	0.65999	0.827451
STS Mesenchymal-like Undiff.	AL049840.2	-0.234138	0.660775	0.901818
CD8+ GZMK+ Tm	MACROD2	-0.147514	0.659987	0.80686
STS Epithelial-like	LMO2	-0.473119	0.66077	0.807665
Arterial Endothelial Cells	CHMP2A	-0.139824	0.661946	0.999833
NK cells CD56 low	URM1	-0.112311	0.659979	0.9088
CD8+ ISG	ZNF160	-0.124341	0.659975	0.815973
Proinflammatory PMNs	ADAT2	-0.187368	0.660076	0.826325
CD8+ Stressed	RDH11	-0.0992536	0.659964	0.827451
CD4+ Tregs	SGO2	-0.13275	0.659959	0.852518
STS Mesenchymal-like Undiff.	MPC1	-0.131658	0.660741	0.901818
STS Immunomodulatory	SARNP	-0.0979786	0.660741	0.999998
Immunoregulatroy PMNs	USP54	-0.164802	0.660066	0.778027
STS Mesenchymal-like Undiff.	TNFSF13B	-0.474344	0.660738	0.901818
JAK2_high_STS	DSCC1	-1.11348	0.660729	0.999869
CD36+ CAFs	AHDC1	-0.171068	0.662325	0.992363
STS Proangiogenic	ZNF658	-0.332101	0.660721	0.999994
CD8+ GZMK+ Tm	GATAD2B	-0.135607	0.659934	0.80686
Matrix CAFs	AMOT	-0.331867	0.662313	0.999515
Tip Endothelial Cells	CXCL8	-0.259671	0.66189	0.993277
CD4+ Tregs	AC016773.1	-0.16188	0.659913	0.852518
DCs CD1c+	MMP11	-0.225856	0.660018	0.957384
Vascular CAFs	IDO1	-0.269166	0.662292	0.983667
CD4+ Th17	MINDY1	-0.184717	0.659895	0.853451
STS CTA high	HELZ2	-0.413385	0.660679	0.943999
Arterial Endothelial Cells	IRAK1BP1	-0.209537	0.661858	0.999833
Matrix CAFs	EIF6	-0.156409	0.662278	0.999515
CD8+ Early Activation	NEXN	-0.142745	0.659888	0.833473
CD4+ Tregs	ATG9A	-0.116596	0.659887	0.852518
Tip Endothelial Cells	TPST1	-0.2686	0.661846	0.993277
CD8+ Activated	THBD	-0.254007	0.659877	0.809341
NA	COPA	-0.115926	0.659983	0.779439
CD8+ Stressed	LINC00921	-0.251332	0.65987	0.827451
CD36+ CAFs	ZBTB44	-0.184301	0.662259	0.992363
Pericytes	NFX1	-0.173892	0.661833	0.99256
DCs CD1c+	GPI	-0.124527	0.659975	0.957384
M2 APOC1+ APOE+	RPP21	-0.122432	0.659958	0.839862
Tip Endothelial Cells	PBRM1	-0.136818	0.661816	0.993277
JAK2_high_STS	ZNF385D	-1.4477	0.660632	0.999869
STS Mesenchymal-like Undiff.	DDIAS	-0.403224	0.660628	0.901818
STS Mesenchymal-like Contactin+	RBM18	-0.165302	0.660626	0.891635
JAK2_high_STS	ZNF423	-1.42172	0.660624	0.999869
Mastocytes	ZNF514	-0.196182	0.659943	0.945722
Inflammatory Monocytes	KCTD10	-0.129653	0.659938	0.826199
CD4+ Tfh	EXOC6	-0.128493	0.659823	0.822064
CD8+ ISG	GPX7	-0.1555	0.659819	0.815847
Proinflammatory PMNs	STRN4	-0.150546	0.659927	0.826249
CD8+ Activated	RHBDD3	-0.147433	0.659801	0.809341
CD4+ T memory	LMOD3	-0.177529	0.659797	0.883368
STS Immunomodulatory	NDFIP1	-0.10127	0.66058	0.999998
CD8+ ISG	ATXN1	-0.178335	0.659792	0.815847
CD4+ Stressed	UGP2	-0.119748	0.659792	0.800909
STS Myofibroblastic	IRS2	-0.334607	0.660566	0.990181
Pericytes	SOS2	-0.195408	0.661749	0.99256
CD4+ Th17	SNHG12	-0.11809	0.659774	0.853449
STS Proangiogenic	ATP2B1-AS1	-0.344737	0.660555	0.999994
CD8+ Activated	SLC41A3	-0.111206	0.659755	0.809341
M2 APOC1+ APOE+	CKLF	-0.155112	0.659862	0.839805
CD4+ Tn	FDX1	-0.101354	0.659752	0.86229
STS Epithelial-like	MNAT1	-0.123107	0.660535	0.807435
JAK2_high_STS	POFUT1	-0.652068	0.660532	0.999869
DCs CD1c+	HMGA1P4	-0.204504	0.659843	0.957384
CD8+ GZMK+ Tm	ZNF689	-0.113726	0.659715	0.806736
Pericytes	AL592295.4	-0.375676	0.661677	0.99256
Granulocytes_NIBAN1_TXNIPhi	SNRNP25	-0.155872	0.659818	0.797933
CD4+ Tfh	C15orf41	-0.167347	0.659704	0.821983
CD8+ Early Activation	ATAD3B	-0.118551	0.659704	0.83331
DCs CD1c+	CD248	-0.215666	0.65981	0.957384
CD4+ Tregs	SLC38A10	-0.105456	0.659695	0.852446
Proinflammatory PMNs	ADCK1	-0.183814	0.659803	0.826156
CD4+ Stressed	PAXX	-0.1191	0.659689	0.800888
M2 APOC1+ APOE+	PRKDC	-0.131734	0.659796	0.839805
Monocytes EREG+	LINC00346	-0.250344	0.659793	0.940304
Arterial Endothelial Cells	TMED10	-0.105563	0.661647	0.999833
Inflammatory Monocytes	AC027243.3	-0.206099	0.659786	0.826072
CD36+ CAFs	EGFR	-0.271897	0.662064	0.992363
DCs CD1c+	AL033519.4	-0.221085	0.659776	0.957384
Arterial Endothelial Cells	CRY2	-0.199405	0.661634	0.999833
CD8+ Early Activation	ACYP2	-0.149099	0.65966	0.83331
DCs CD1c+	AL008633.1	-0.229012	0.659759	0.957384
Macro SELENOP+ SLC40A1+	ALG5	-0.131445	0.659753	0.794035
STS Epithelial-like	NAP1L4	-0.0805661	0.660429	0.807363
STS Epithelial-like	LINC02388	-0.512974	0.66042	0.807363
Granulocytes_NIBAN1_TXNIPhi	USP38	-0.143814	0.659741	0.797899
M2 APOC1+ APOE+	MED23	-0.133577	0.65974	0.839805
CD8+ Stressed	CBX3	-0.0995186	0.659628	0.827376
CD4+ Tn	CENPS	-0.137959	0.659615	0.862247
Pericytes	ERVK3-1	-0.224915	0.661579	0.99256
NA	DCK	-0.181603	0.659716	0.779244
STS Proangiogenic	NFYA	-0.35373	0.660392	0.999994
STS Mesenchymal-like ECM Remodeling	CDK5	-0.174024	0.66039	0.89786
CD8+ Activated	METTL16	-0.115811	0.659604	0.809267
STS CTA high	DGUOK	-0.225919	0.660389	0.943925
CD4+ Stressed	TFG	-0.103704	0.659599	0.800888
STS Proangiogenic	SH3GLB2	-0.362346	0.660382	0.999994
STS Epithelial-like	GOLGA4	-0.107372	0.660381	0.807363
CD4+ Tfh	KAT6A	-0.129157	0.659595	0.821953
NA	ZCCHC14	-0.167947	0.659701	0.779244
Macro SELENOP+ SLC40A1+	TOLLIP	-0.117298	0.659699	0.794035
DCs CD1c+	DHRS1	-0.141698	0.659694	0.957384
NK cells CD56 high	ZNF20	-0.156927	0.659583	0.816683
M2 APOC1+ APOE+	ZMAT3	-0.122204	0.659688	0.839805
Monocytes EREG+	LINC00476	-0.166211	0.659684	0.940304
CD4+ T memory	FOXO3B	-0.155634	0.659574	0.883224
Arterial Endothelial Cells	MMP9	-0.383234	0.66154	0.999833
Arterial Endothelial Cells	CA4	-0.538269	0.661522	0.999833
STS Mesenchymal-like Undiff.	TIMM10	-0.161319	0.660333	0.901746
DCs CD1c+	SYN2	-0.246228	0.659649	0.957384
STS Mesenchymal-like Undiff.	ZFP69B	-0.196948	0.660318	0.901746
STS Mesenchymal-like Undiff.	PITPNA-AS1	-0.192424	0.660307	0.901746
STS Proangiogenic	FAHD2B	-0.470515	0.660306	0.999994
CD8+ GZMK+ Tm	TMEM39B	-0.147213	0.659515	0.806621
CD8+ Early Activation	GRK4	-0.161752	0.659508	0.833202
STS Immunomodulatory	CHSY3	-0.329699	0.660287	0.999998
CD4+ Tregs	TTC21B	-0.123368	0.659493	0.852289
STS Mesenchymal-like Contactin+	GDI1	-0.143867	0.660278	0.891586
STS Proangiogenic	WASHC4	-0.227743	0.660277	0.999994
CD4+ Activated	ULK2	-0.12826	0.65949	0.881735
CD4+ Th17	MEGF6	-0.179525	0.659489	0.853225
Matrix CAFs	PNKP	-0.177119	0.661872	0.999515
STS Myofibroblastic	CAVIN4	-0.328943	0.660266	0.990181
STS Myofibroblastic	AL136038.5	-0.345055	0.660265	0.990181
NK cells CD56 low	GALNS	-0.117252	0.659478	0.908522
DCs CD1c+	CTSB	-0.218225	0.659588	0.957384
DCs CD1c+	KCNMA1	-0.247891	0.659585	0.957384
CD4+ Stressed	DSN1	-0.153929	0.65947	0.800888
M2 APOC1+ APOE+	SYNM	-0.19621	0.659576	0.839805
CD8+ Activated	PDE6B	-0.112849	0.659463	0.80916
STS Immunomodulatory	SGO1-AS1	-0.511951	0.660249	0.999998
Vascular CAFs	AL033523.1	-0.50387	0.661855	0.983667
STS Immunomodulatory	TMEM164	-0.207829	0.660249	0.999998
CD4+ T memory	PUM1	-0.104996	0.659454	0.883142
NK cells CD56 high	ANKRD50	-0.237339	0.659448	0.816648
Pericytes	ITGB4	-0.245852	0.661417	0.99256
Vascular CAFs	BATF	-0.334679	0.661832	0.983667
DCs CD1c+	SFMBT2	-0.14024	0.659537	0.957384
JAK2_high_STS	PRELID2	-1.09797	0.660209	0.999869
Matrix CAFs	NDUFB9	-0.161496	0.661814	0.999515
NA	WDR55	-0.156552	0.659528	0.77921
M2 TREM2+ SPP1+	TTC32	-0.15103	0.659527	0.84044
CD4+ T memory	SPTAN1	-0.0879556	0.659412	0.883142
Inflammatory Monocytes	AL606489.1	-0.252738	0.659512	0.82591
CD4+ Tn	ZNF93	-0.159926	0.659399	0.862221
JAK2_high_STS	SMC5-AS1	-1.70456	0.660178	0.999869
Immunoregulatroy PMNs	FP671120.4	-0.215584	0.659501	0.777473
CD8+ Stressed	NIPAL4	-0.246395	0.659388	0.827211
CD8+ Early Activation	ATP6V1E1	-0.11259	0.659386	0.833116
DCs CD1c+	AC012066.2	-0.231613	0.659489	0.957384
STS Mesenchymal-like Undiff.	SLC12A4	-0.161298	0.660153	0.901746
CD4+ Tn	REC8	-0.168669	0.659361	0.862221
CD36+ CAFs	EHMT1	-0.182307	0.661752	0.992363
STS Mesenchymal-like Contactin+	PKP1	-0.742834	0.660143	0.891543
CD4+ Tn	UTP6	-0.105292	0.659356	0.862221
Inflammatory Monocytes	SLC35F1	-0.248146	0.659465	0.82591
CD8+ Stressed	ZDHHC11B	-0.218382	0.659348	0.827211
CD8+ ISG	CLSTN1	-0.12531	0.659348	0.815463
Inflammatory Monocytes	AC016949.1	-0.197192	0.659453	0.82591
STS Mesenchymal-like ECM Remodeling	PCDH15	-0.53161	0.66013	0.897647
Tip Endothelial Cells	DAXX	-0.173445	0.661311	0.993277
JAK2_high_STS	SPTLC3	-1.59093	0.660124	0.999869
Immunoregulatroy PMNs	SCO1	-0.125925	0.659444	0.777473
STS Proangiogenic	RNF126	-0.268345	0.660103	0.999994
STS Proangiogenic	ZNF800	-0.29582	0.660101	0.999994
CD4+ Stressed	LAMTOR1	-0.123756	0.659314	0.80084
CD36+ CAFs	HMGCS1	-0.162445	0.661706	0.992363
STS Mesenchymal-like Undiff.	AC244502.1	-0.265108	0.660094	0.901746
DCs AREG+	CORO7	-0.125763	0.659412	0.871525
Capillary Venous Endothelial Cells	MDM4	-0.156776	0.661272	0.798417
Pericytes	SUGP1	-0.200137	0.661271	0.99256
STS Mesenchymal-like ECM Remodeling	LINC02147	-0.390591	0.66008	0.897647
CD36+ CAFs	MCM4	-0.247632	0.661687	0.992363
CD4+ Tregs	F13A1	-0.265728	0.659292	0.852247
Arterial Endothelial Cells	CIP2A	-0.186921	0.66126	0.999833
DCs CD1c+	RASAL2	-0.172541	0.659389	0.957384
JAK2_high_STS	EML2	-1.08683	0.660058	0.999869
JAK2_high_STS	NAGPA	-1.19566	0.660054	0.999869
CD8+ ISG	BCAP31	-0.120649	0.659264	0.815443
CD4+ Tregs	WDR12	-0.120371	0.659262	0.852247
STS Myofibroblastic	USP34	-0.130158	0.660048	0.990181
STS Mesenchymal-like Undiff.	SGCG	-0.54665	0.660048	0.901746
CD4+ Tregs	CHRAC1	-0.117311	0.659259	0.852247
CD36+ CAFs	AC139530.1	-0.261831	0.661644	0.992363
STS Mesenchymal-like Undiff.	PYCR2	-0.139431	0.660035	0.901746
Matrix CAFs	AC099778.1	-0.327324	0.661641	0.999515
M2 APOC1+ APOE+	SNX27	-0.155337	0.659352	0.83968
M2 APOC1+ APOE+	IRF1	-0.171727	0.65935	0.83968
CD8+ GZMK+ Tm	NKX3-1	-0.16807	0.659239	0.806544
STS Mesenchymal-like ECM Remodeling	PRRT2	-0.303037	0.660025	0.897647
STS CTA high	HLA-F	-0.480567	0.660015	0.9437
CD4+ Tfh	MICU1	-0.136956	0.659226	0.821724
CD4+ Stressed	SLC25A16	-0.142262	0.659226	0.800815
Capillary Venous Endothelial Cells	NDUFB7	-0.104328	0.661198	0.798396
CD4+ Tn	AC041005.1	-0.243086	0.659218	0.862221
STS Mesenchymal-like Undiff.	CDCA7	-0.454623	0.660004	0.901746
CD8+ GZMK+ Tm	SCN1B	-0.187323	0.659217	0.806544
STS Proangiogenic	BRD9	-0.212486	0.660003	0.999994
NA	MAN2A2	-0.148194	0.659317	0.779055
Arterial Endothelial Cells	ITFG2	-0.182245	0.661175	0.999833
DCs AREG+	LAMP2	-0.147863	0.659311	0.871525
DCs AREG+	THAP8	-0.192266	0.659305	0.871525
CD8+ Stressed	SNAI2	-0.176724	0.659193	0.827171
STS Mesenchymal-like Undiff.	BX470209.1	-0.461325	0.659976	0.901746
Arterial Endothelial Cells	GNL2	-0.186771	0.661161	0.999833
STS Immunomodulatory	AC079142.1	-0.530059	0.659969	0.999998
Matrix CAFs	RFXANK	-0.214027	0.661572	0.999515
STS Myofibroblastic	SWSAP1	-0.180208	0.659964	0.990181
STS Proangiogenic	GCH1	-0.778443	0.659963	0.999994
Capillary Venous Endothelial Cells	CREBZF	-0.167376	0.661146	0.798396
STS Mesenchymal-like Undiff.	G6PD	-0.115447	0.659959	0.901746
CD8+ Early Activation	HULC	-0.137838	0.65917	0.832913
CD36+ CAFs	RHOJ	-0.23323	0.661562	0.992363
Immunoregulatroy PMNs	TMEM202-AS1	-0.157944	0.659276	0.777376
DCs AREG+	GNAI2	-0.131094	0.659276	0.871525
DCs CD1c+	LOX	-0.20172	0.659273	0.957384
Monocytes EREG+	COMMD2	-0.130172	0.659268	0.940304
JAK2_high_STS	PCOLCE2	-3.3674	0.659945	0.999869
NK cells CD56 high	TATDN1	-0.105108	0.659151	0.816347
NK cells CD56 high	GPR141	-0.248443	0.659148	0.816347
Mastocytes	MBNL1-AS1	-0.210046	0.659256	0.945331
JAK2_high_STS	FGD6	-1.76599	0.65993	0.999869
CD8+ GZMK+ Tm	SARS2	-0.146984	0.659139	0.806544
CD8+ ISG	BROX	-0.125766	0.659137	0.8154
Tip Endothelial Cells	CTBP2	-0.187198	0.661104	0.993277
CD4+ Th17	TNKS1BP1	-0.177267	0.659131	0.853053
STS Proangiogenic	CTSD	-0.314791	0.659912	0.999994
STS CTA high	ARV1	-0.345064	0.659911	0.9437
Capillary Venous Endothelial Cells	INO80D	-0.161562	0.661091	0.798396
Monocytes EREG+	JKAMP	-0.117655	0.659226	0.940304
CD8+ Exhausted	TFCP2	-0.174659	0.659115	0.770698
STS Mesenchymal-like Undiff.	LGALSL	-0.12101	0.6599	0.901746
STS Immunomodulatory	ATP9B	-0.172744	0.659898	0.999998
Vascular CAFs	KCNJ15	-0.487135	0.661504	0.983667
NK cells CD56 low	ZNF117	-0.165373	0.659104	0.908343
CD8+ Stressed	AUXG01000058.1	-0.248094	0.659098	0.827171
Capillary Venous Endothelial Cells	WDSUB1	-0.209023	0.661066	0.798396
CD4+ Th17	AL031727.2	-0.152038	0.659093	0.853053
NK cells CD56 high	AC022893.1	-0.128234	0.659084	0.816347
Tip Endothelial Cells	GFOD1	-0.193899	0.66105	0.993277
DCs CD1c+	GPD2	-0.161686	0.659185	0.957384
CD8+ ISG	RTN4	-0.0981585	0.659074	0.8154
CD4+ Tn	EVL	-0.109814	0.659069	0.862139
M2 APOC1+ APOE+	GFRA1	-0.217868	0.659164	0.83968
CD4+ T memory	CHRNA1	-0.171118	0.659053	0.882993
JAK2_high_STS	ZNF629	-0.950894	0.659833	0.999869
CD8+ GZMK+ Tm	EAF1	-0.114308	0.659045	0.806501
STS Epithelial-like	JAG1	-0.205929	0.659832	0.806921
Immunoregulatroy PMNs	AC108863.2	-0.146382	0.659154	0.777344
DCs CD1c+	TIGIT	-0.228598	0.659154	0.957384
CD4+ Th17	AC079781.5	-0.186911	0.659044	0.853053
CD8+ Activated	INPP4A	-0.128533	0.659037	0.808963
CD8+ GZMK+ Tm	AC067930.8	-0.205104	0.659037	0.806501
M2 APOC1+ APOE+	LINC01357	-0.20946	0.659129	0.83968
NK cells CD56 low	DCXR	-0.129527	0.659018	0.908343
DCs CD1c+	TTC30B	-0.23119	0.659128	0.957384
DCs CD1c+	NUDT17	-0.20011	0.659128	0.957384
M2 APOC1+ APOE+	BCAM	-0.221155	0.659127	0.83968
M2 APOC1+ APOE+	TTC3-AS1	-0.214274	0.659118	0.83968
STS CTA high	RAB29	-0.375186	0.659791	0.9437
CD4+ Tregs	PLCB3	-0.241711	0.659003	0.852162
CD8+ Stressed	ZCCHC2	-0.120237	0.659003	0.827138
CD4+ T memory	CEMIP2	-0.162	0.659003	0.882993
STS CTA high	RNF4	-0.171873	0.659783	0.9437
CD4+ T memory	MAP3K14-AS1	-0.12312	0.658995	0.882993
CD36+ CAFs	KCNK1	-0.44722	0.661388	0.992363
STS Epithelial-like	HIST4H4	-0.187118	0.659772	0.806921
CD4+ Activated	AP002807.1	-0.176953	0.658978	0.881496
NK cells CD56 high	MYLPF	-0.236557	0.658978	0.816347
Immunoregulatroy PMNs	AC005332.6	-0.139882	0.659087	0.777321
M2 APOC1+ APOE+	ADAMTS9	-0.199288	0.659084	0.83968
Matrix CAFs	HMOX2	-0.212068	0.661369	0.999515
Proinflammatory PMNs	ZFHX2-AS1	-0.191983	0.659061	0.825544
Tip Endothelial Cells	SMC5	-0.133878	0.660919	0.993277
STS Proangiogenic	LAMA2	-0.713512	0.659732	0.999994
Mastocytes	LINC01695	-0.230927	0.659051	0.94512
CD4+ Th17	ZNF532	-0.126414	0.65894	0.853022
JAK2_high_STS	TXNDC11	-0.779288	0.659724	0.999869
Monocytes EREG+	AC005674.2	-0.228032	0.659046	0.940304
DCs CD1c+	COL5A3	-0.204419	0.659035	0.957384
DCs CD1c+	C9orf106	-0.229131	0.659033	0.957384
Arterial Endothelial Cells	MAD2L2	-0.205926	0.660897	0.999833
Proinflammatory PMNs	SF3B4	-0.142681	0.659021	0.825544
Mastocytes	CHMP1A	-0.117594	0.659017	0.94512
STS Mesenchymal-like Undiff.	PSMC3IP	-0.281492	0.659691	0.901746
CD36+ CAFs	BRI3BP	-0.203818	0.661296	0.992363
Monocytes EREG+	FASTK	-0.14227	0.659007	0.940304
JAK2_high_STS	GTF2E2	-0.534283	0.65968	0.999869
Tip Endothelial Cells	YTHDF1	-0.177239	0.660866	0.993277
CD36+ CAFs	ANKRD33B	-0.366309	0.661274	0.992363
STS CTA high	PHACTR1	-0.974596	0.659661	0.9437
NK cells CD56 high	LPCAT3	-0.127809	0.658873	0.816347
CD4+ Tregs	HDHD3	-0.108728	0.658863	0.852126
CD8+ Exhausted	OGFR	-0.130594	0.658858	0.770456
STS Mesenchymal-like Undiff.	TMEM250	-0.129037	0.659645	0.901746
CD4+ Th17	NOS3	-0.173444	0.658856	0.853022
STS Mesenchymal-like ECM Remodeling	F2RL2	-0.526255	0.659642	0.897338
Capillary Venous Endothelial Cells	DNM2	-0.16957	0.660827	0.798223
CD4+ T memory	HPS1	-0.102005	0.658849	0.882993
Vascular CAFs	AC002463.1	-0.534489	0.661246	0.983667
STS Mesenchymal-like Contactin+	DNAJB4	-0.170171	0.659635	0.891411
CD8+ Early Activation	ZNF577	-0.162468	0.658843	0.832569
NK cells CD56 low	APC	-0.126604	0.658842	0.908343
NK cells CD56 high	AC144521.1	-0.159844	0.658837	0.816347
Pericytes	XPOT	-0.17737	0.660809	0.99256
STS Immunomodulatory	YKT6	-0.13151	0.659617	0.999998
CD4+ T memory	AXDND1	-0.180041	0.658826	0.882993
CD8+ ISG	PAXBP1-AS1	-0.158267	0.658824	0.815262
CD4+ T memory	ADGRF5	-0.256001	0.658823	0.882993
CD4+ T memory	DCLK1	-0.20165	0.658817	0.882993
STS Mesenchymal-like Contactin+	TCTA	-0.281863	0.6596	0.891411
CD4+ Stressed	COLGALT1	-0.132619	0.658809	0.800546
CD4+ Th17	RHPN1	-0.17371	0.658807	0.853022
CD4+ Tfh	HEATR5B	-0.144427	0.658806	0.821402
M2 APOC1+ APOE+	AL139383.1	-0.214245	0.658912	0.83968
Matrix CAFs	YKT6	-0.218648	0.661195	0.999515
STS Mesenchymal-like ECM Remodeling	CSRNP1	-0.262516	0.659583	0.897329
CD8+ Stressed	IFIT5	-0.195404	0.658793	0.827011
CD4+ T memory	AL359834.1	-0.206431	0.658788	0.882993
CD36+ CAFs	PCF11	-0.220913	0.661185	0.992363
STS Mesenchymal-like Contactin+	MT-ATP6	-0.22072	0.65957	0.891411
CD8+ GZMK+ Tm	LINC00426	-0.12131	0.658782	0.806373
Inflammatory Monocytes	C8orf33	-0.129048	0.658891	0.825536
STS Mesenchymal-like Undiff.	LINC00839	-0.496319	0.659568	0.901746
Immunoregulatroy PMNs	AMFR	-0.12875	0.658887	0.777253
STS Epithelial-like	LRRC18	-0.587164	0.659563	0.806762
Mastocytes	NSUN2	-0.13353	0.658881	0.94512
Mastocytes	SLC35E3	-0.162192	0.658878	0.94512
CD4+ Th17	CDAN1	-0.158837	0.658768	0.853022
Matrix CAFs	SNRPN	-0.126359	0.661165	0.999515
CD4+ Tfh	MAPRE2	-0.134565	0.658753	0.821402
NK cells CD56 high	NKIRAS2	-0.1081	0.658748	0.816347
Granulocytes_NIBAN1_TXNIPhi	NAB2	-0.180095	0.658857	0.797361
CD4+ T memory	CCR10	-0.249123	0.658745	0.882993
STS Immunomodulatory	RFWD3	-0.160522	0.659532	0.999998
STS Mesenchymal-like Undiff.	CCT2	-0.200723	0.659532	0.901746
STS CTA high	TENT2	-0.258526	0.659526	0.9437
CD36+ CAFs	FXR2	-0.199848	0.661135	0.992363
JAK2_high_STS	NIT2	-0.422752	0.659519	0.999869
Arterial Endothelial Cells	TRAC	-0.232637	0.660705	0.999833
STS Epithelial-like	DHFR2	-0.253939	0.659517	0.806762
Granulocytes_NIBAN1_TXNIPhi	SYMPK	-0.155134	0.658835	0.797361
STS Mesenchymal-like ECM Remodeling	SMYD2	-0.114963	0.659512	0.897329
CD36+ CAFs	GNE	-0.191369	0.661121	0.992363
Capillary Venous Endothelial Cells	AL136985.3	-0.422517	0.660695	0.798132
Granulocytes_NIBAN1_TXNIPhi	IDE	-0.168548	0.658825	0.797361
CD4+ Tfh	CHP1	-0.118896	0.658712	0.821402
STS Proangiogenic	COX8A	-0.229713	0.659495	0.999994
Pericytes	RSL24D1	-0.238543	0.660682	0.99256
STS CTA high	HNRNPLL	-0.178737	0.659493	0.9437
JAK2_high_STS	SLC35C1	-1.31264	0.659484	0.999869
Proinflammatory PMNs	AL592183.1	-0.198437	0.658805	0.825497
JAK2_high_STS	AC073332.1	-1.89833	0.659482	0.999869
STS Myofibroblastic	PDCD2L	-0.173935	0.659479	0.990181
JAK2_high_STS	LYST	-0.762513	0.659476	0.999869
Pericytes	GRINA	-0.132832	0.660662	0.99256
STS Epithelial-like	ASTN2	-0.309665	0.659463	0.806762
CD4+ Activated	AEBP1	-0.208092	0.658674	0.881281
CD4+ Th17	RPS6KA2	-0.130733	0.658672	0.853022
STS CTA high	TBC1D10A	-0.335974	0.65946	0.9437
Mastocytes	LINC01725	-0.216573	0.658775	0.94512
Vascular CAFs	TXLNG	-0.201002	0.661063	0.983667
STS CTA high	PXYLP1	-0.316977	0.659445	0.9437
Mastocytes	ITFG2-AS1	-0.214854	0.658763	0.94512
Arterial Endothelial Cells	MTMR14	-0.200073	0.660623	0.999833
Monocytes EREG+	KLHL15	-0.134952	0.658754	0.940304
Matrix CAFs	NRSN2-AS1	-0.208952	0.661043	0.999515
Arterial Endothelial Cells	PTGS2	-0.348845	0.660619	0.999833
Tip Endothelial Cells	DCP1B	-0.217094	0.660618	0.993277
Monocytes EREG+	C12orf60	-0.242381	0.658752	0.940304
JAK2_high_STS	BST2	-2.68289	0.659428	0.999869
Tip Endothelial Cells	EIF4A1	-0.12663	0.660611	0.993277
DCs CD1c+	ERG28	-0.154488	0.658745	0.957384
M2 APOC1+ APOE+	PSMC3IP	-0.219772	0.658737	0.83968
CD4+ Tn	OASL	-0.140706	0.658627	0.861709
JAK2_high_STS	SAFB2	-0.338342	0.659415	0.999869
STS Mesenchymal-like Undiff.	S1PR2	-0.311646	0.659415	0.901746
Matrix CAFs	CDKL5	-0.228621	0.661023	0.999515
M2 APOC1+ APOE+	VPS39	-0.128774	0.658733	0.83968
Matrix CAFs	RCBTB1	-0.194137	0.661019	0.999515
CD8+ Exhausted	TMEM41B	-0.131998	0.658607	0.770281
CD4+ Th17	PUDP	-0.13278	0.658602	0.853022
STS Mesenchymal-like ECM Remodeling	AL121944.1	-0.168824	0.659388	0.897329
DCs CD1c+	ZNF879	-0.229966	0.6587	0.957384
DCs CD1c+	IGLC7	-0.239025	0.658698	0.957384
Pericytes	LEMD3	-0.193602	0.660559	0.99256
STS Mesenchymal-like Undiff.	IFT22	-0.145308	0.65937	0.901746
NA	ARFGAP1	-0.179138	0.658691	0.778483
JAK2_high_STS	C7orf26	-0.697617	0.659369	0.999869
CD4+ Tregs	SSR2	-0.114085	0.658576	0.8519
STS Immunomodulatory	NBPF26	-0.316296	0.65935	0.999998
CD8+ Stressed	ATP6AP1L	-0.159511	0.658561	0.826787
Mastocytes	DLEC1	-0.228209	0.658664	0.94512
STS Proangiogenic	NME2	-0.298741	0.65934	0.999994
NK cells CD56 low	WAS	-0.126097	0.658546	0.908224
Mastocytes	AC244090.1	-0.126464	0.65865	0.94512
Inflammatory Monocytes	ATP6AP2	-0.136557	0.658647	0.825468
Monocytes EREG+	POMT1	-0.173814	0.658645	0.940304
CD4+ Activated	CNEP1R1	-0.131621	0.658532	0.881244
Arterial Endothelial Cells	RBMS1	-0.140981	0.6605	0.999833
STS Mesenchymal-like ECM Remodeling	AC097662.1	-0.371688	0.659302	0.8973
DCs CD1c+	PC	-0.186505	0.658617	0.957384
Granulocytes_NIBAN1_TXNIPhi	HDLBP	-0.110034	0.658614	0.797244
STS Mesenchymal-like ECM Remodeling	SYNJ1	-0.198383	0.659292	0.8973
Monocytes EREG+	DEPDC5	-0.161622	0.658611	0.940304
CD8+ Activated	EXOC5	-0.10079	0.658499	0.808563
CD4+ Stressed	CCZ1B	-0.144162	0.658496	0.80031
CD36+ CAFs	AL713852.1	-0.49391	0.660896	0.992363
JAK2_high_STS	TPRKB	-0.557605	0.659275	0.999869
Mastocytes	NOP14	-0.133136	0.658587	0.94512
NA	NTPCR	-0.162649	0.658586	0.778416
Proinflammatory PMNs	RACGAP1	-0.170199	0.658583	0.825387
STS Mesenchymal-like Undiff.	RPL9	-0.161928	0.659257	0.901746
Pericytes	AVL9	-0.254209	0.660446	0.99256
DCs CD1c+	CCDC144NL-AS1	-0.23884	0.658571	0.957384
CD8+ Stressed	TYMSOS	-0.17596	0.658457	0.826773
NK cells CD56 high	ABCA10	-0.15946	0.658455	0.816112
M2 APOC1+ APOE+	MTHFD1	-0.151295	0.658565	0.839593
STS Proangiogenic	HLX-AS1	-0.520726	0.659241	0.999994
CD8+ Stressed	RPP30	-0.103722	0.658452	0.826773
M2 APOC1+ APOE+	FAM86C1	-0.218884	0.658562	0.839593
CD8+ Early Activation	KLHL11	-0.108848	0.658449	0.832209
Arterial Endothelial Cells	ATL2	-0.196005	0.660426	0.999833
Immunoregulatroy PMNs	ZBED1	-0.130801	0.658556	0.777088
Inflammatory Monocytes	AC010615.2	-0.222756	0.658555	0.825416
JAK2_high_STS	NUDT14	-1.60495	0.659229	0.999869
STS Myofibroblastic	KATNAL2	-0.34273	0.659224	0.990181
CD4+ Th17	CST3	-0.227716	0.658434	0.853021
Vascular CAFs	IRX3	-0.212865	0.660829	0.983631
CD8+ Stressed	CEP131	-0.153933	0.658417	0.826773
Inflammatory Monocytes	AC005083.1	-0.216335	0.658527	0.825416
CD8+ Exhausted	ANKRD17	-0.16445	0.658399	0.770192
DCs AREG+	SH3BP5L	-0.197671	0.658505	0.870902
CD4+ Tfh	TAOK3	-0.11289	0.658394	0.821205
Tip Endothelial Cells	AP000873.2	-0.206898	0.660367	0.993277
CD8+ Early Activation	S100P	-0.230539	0.658387	0.832209
NA	CNIH1	-0.144764	0.658497	0.778411
Pericytes	ITGA3	-0.230654	0.660364	0.99256
Monocytes EREG+	MX2	-0.17342	0.658494	0.940304
M2 APOC1+ APOE+	NPEPL1	-0.136589	0.658479	0.839593
Granulocytes_NIBAN1_TXNIPhi	DNAAF1	-0.257459	0.658475	0.797135
Arterial Endothelial Cells	SLF2	-0.17423	0.660342	0.999833
CD8+ Early Activation	FANCL	-0.125596	0.658362	0.832209
STS Mesenchymal-like ECM Remodeling	AD000090.1	-0.488118	0.659141	0.897295
Mastocytes	FUS	-0.141212	0.65846	0.94512
STS Myofibroblastic	GPR135	-0.314227	0.659136	0.990181
STS Mesenchymal-like Contactin+	SSC5D	-0.467327	0.659136	0.891411
STS Proangiogenic	PABPC3	-0.633539	0.659124	0.999994
Mastocytes	CACNA1E	-0.243413	0.65844	0.94512
Monocytes EREG+	ITM2A	-0.25882	0.658436	0.940304
Granulocytes_NIBAN1_TXNIPhi	NEDD4L	-0.188646	0.658426	0.797134
DCs CD1c+	CNTN4	-0.224046	0.658426	0.957384
CD8+ Activated	PUS3	-0.121317	0.658308	0.808394
JAK2_high_STS	CRIP2	-2.55269	0.659086	0.999869
Proinflammatory PMNs	CLN3	-0.159186	0.658405	0.825291
CD8+ Early Activation	AIMP2	-0.131222	0.65829	0.832209
M2 APOC1+ APOE+	EPN2-AS1	-0.21664	0.658393	0.839593
CD8+ Activated	DHRS4L2	-0.117301	0.658281	0.808394
CD4+ Activated	ARHGAP30	-0.116705	0.65828	0.881244
CD8+ Stressed	JUNB	-0.138184	0.658268	0.826761
NK cells CD56 low	USP33	-0.117805	0.658267	0.908086
DCs AREG+	SELENOT	-0.10872	0.658376	0.870872
STS Mesenchymal-like ECM Remodeling	UPRT	-0.109433	0.659054	0.897247
CD8+ Early Activation	TRIM13	-0.116212	0.658258	0.832209
Tip Endothelial Cells	PARD3	-0.355565	0.660233	0.993277
CD4+ Tn	AC015911.3	-0.165674	0.658248	0.861286
CD8+ Stressed	IDI2-AS1	-0.16068	0.658248	0.826761
CD4+ Tn	FKBP10	-0.263023	0.658245	0.861286
CD36+ CAFs	AC002460.2	-0.447354	0.660647	0.992363
CD4+ Stressed	RIC8A	-0.131891	0.658238	0.800108
CD8+ Exhausted	DTYMK	-0.147362	0.658237	0.770086
CD4+ Tn	ZBTB4	-0.114524	0.658231	0.861286
Monocytes EREG+	MT-CYB	-0.202102	0.658341	0.940304
DCs CD1c+	PTS	-0.128675	0.658335	0.957384
NK cells CD56 low	EIF4E2	-0.111499	0.658225	0.908086
STS Proangiogenic	HIVEP2	-0.352208	0.659013	0.999994
CD8+ Early Activation	AL133493.1	-0.174042	0.65822	0.832209
Granulocytes_NIBAN1_TXNIPhi	PLEC	-0.137224	0.658323	0.797069
Pericytes	OVCH1	-0.555394	0.660192	0.99256
M2 TREM2+ SPP1+	KPNB1	-0.135068	0.658313	0.839272
CD4+ Tfh	SNF8	-0.135206	0.658197	0.821113
Mastocytes	POLE	-0.18099	0.658306	0.94512
STS Mesenchymal-like Contactin+	MINK1	-0.178203	0.658985	0.891411
CD36+ CAFs	VOPP1	-0.161938	0.660595	0.992363
CD8+ Exhausted	TAPBPL	-0.134883	0.658192	0.770086
CD8+ Stressed	PPP1R37	-0.15319	0.658181	0.826761
NK cells CD56 high	DISC1FP1	-0.134877	0.65818	0.816008
STS Mesenchymal-like Undiff.	UBFD1	-0.0988088	0.658969	0.901692
CD4+ Tn	ARAF	-0.112355	0.658178	0.861286
CD8+ Stressed	ARHGEF26	-0.13772	0.658176	0.826761
STS Epithelial-like	DACT1	-0.320891	0.658964	0.806356
Vascular CAFs	NAIP	-0.179437	0.660566	0.983631
DCs AREG+	SHLD1	-0.160106	0.658272	0.870872
Pericytes	C9orf16	-0.15185	0.66014	0.99256
JAK2_high_STS	TBPL1	-0.508495	0.658947	0.999869
STS Myofibroblastic	REV1	-0.0712753	0.658946	0.990181
Tip Endothelial Cells	NACC2	-0.17576	0.660132	0.993277
CD4+ Activated	TCF4	-0.197915	0.658141	0.881244
DCs AREG+	NDUFS1	-0.11365	0.658244	0.870872
CD4+ Tn	PSMC3	-0.108511	0.658133	0.861286
STS CTA high	CD320	-0.362151	0.658923	0.943562
CD4+ T memory	WNT1	-0.170432	0.658131	0.88269
Proinflammatory PMNs	TIFAB	-0.234252	0.658235	0.825249
JAK2_high_STS	PPP1CA	-0.518347	0.658908	0.999869
CD8+ Early Activation	HTRA3	-0.214206	0.6581	0.832209
Proinflammatory PMNs	ATAT1	-0.20787	0.658209	0.825249
STS Mesenchymal-like Undiff.	NNT-AS1	-0.154155	0.658883	0.901645
Vascular CAFs	SIKE1	-0.1955	0.660489	0.983631
NK cells CD56 low	RPS4X	-0.107346	0.658083	0.90808
Mastocytes	AC006033.2	-0.218248	0.658193	0.94512
NK cells CD56 high	TECR	-0.103947	0.65808	0.81595
NK cells CD56 high	CDK9	-0.10376	0.658069	0.81595
CD4+ Activated	MANBA	-0.145438	0.658068	0.881244
CD36+ CAFs	TIA1	-0.174539	0.660467	0.992363
CD8+ Stressed	C7orf50	-0.116664	0.65806	0.826761
NK cells CD56 low	PSMB5	-0.126106	0.658057	0.90808
CD36+ CAFs	IPCEF1	-0.454897	0.66046	0.992363
Arterial Endothelial Cells	SLC25A42	-0.194428	0.660033	0.999833
Capillary Venous Endothelial Cells	MRPL57	-0.152278	0.660033	0.797469
CD8+ Activated	AC016831.5	-0.132307	0.658047	0.808204
CD36+ CAFs	RBL1	-0.210132	0.660444	0.992363
JAK2_high_STS	TMEM106A	-1.02213	0.658822	0.999869
M2 APOC1+ APOE+	RGS6	-0.217982	0.658141	0.839381
STS Myofibroblastic	TMED4	-0.110257	0.65882	0.990181
JAK2_high_STS	EI24	-0.378108	0.658814	0.999869
DCs CD1c+	STAT4	-0.226505	0.658131	0.957384
CD4+ T memory	NDST1	-0.247472	0.658018	0.88269
STS Mesenchymal-like Undiff.	LZTR1	-0.135495	0.658806	0.901612
STS Proangiogenic	AC012368.1	-0.74498	0.658802	0.999994
Inflammatory Monocytes	EEF1B2	-0.166943	0.658122	0.825126
CD4+ Activated	AC083870.1	-0.155346	0.658004	0.881244
STS Proangiogenic	MBIP	-0.235263	0.658791	0.999994
Matrix CAFs	C15orf39	-0.234267	0.660405	0.999515
Tip Endothelial Cells	ABRAXAS2	-0.181164	0.659979	0.993277
CD4+ Stressed	EHD1	-0.106845	0.657995	0.79994
STS CTA high	C11orf24	-0.296802	0.658781	0.943479
Inflammatory Monocytes	SGIP1	-0.202339	0.6581	0.825126
DCs CD1c+	AC019254.1	-0.23996	0.658099	0.957384
NK cells CD56 low	ZNF337-AS1	-0.133999	0.657988	0.90808
Macro SELENOP+ SLC40A1+	BANF1	-0.134205	0.658094	0.792564
JAK2_high_STS	HULC	-2.11252	0.658762	0.999869
NK cells CD56 low	MFSD4B	-0.171447	0.657963	0.90808
Arterial Endothelial Cells	ALDH1A1	-0.513446	0.659943	0.999833
CD8+ GZMK+ Tm	CPE	-0.235433	0.657961	0.805563
Pericytes	CLTB	-0.200671	0.659925	0.99256
Tip Endothelial Cells	IFI27	-0.218898	0.659922	0.993277
CD8+ GZMK+ Tm	DLGAP1-AS1	-0.11231	0.657929	0.805563
CD4+ Stressed	AL049840.5	-0.17365	0.657925	0.79992
STS Myofibroblastic	CDK5	-0.185215	0.658711	0.990181
CD4+ Tregs	AP005131.3	-0.163224	0.657918	0.851337
Monocytes EREG+	LINC01315	-0.203985	0.658019	0.940304
CD36+ CAFs	RPP30	-0.135509	0.660309	0.992363
CD4+ Tn	MXRA5	-0.17994	0.657903	0.861286
CD4+ Tn	MTX3	-0.111157	0.657901	0.861286
Mastocytes	C15orf65	-0.225241	0.65801	0.94512
Tip Endothelial Cells	PILRB	-0.200279	0.65988	0.993277
STS Immunomodulatory	VOPP1	-0.119753	0.658689	0.999998
Pericytes	TBC1D13	-0.24208	0.659877	0.99256
Monocytes EREG+	SELENBP1	-0.248742	0.658001	0.940304
Vascular CAFs	MT-CO3	-0.167035	0.660295	0.983631
Matrix CAFs	ADRM1	-0.143449	0.660293	0.999515
STS Mesenchymal-like ECM Remodeling	SLC30A4	-0.115008	0.658674	0.897002
Pericytes	NAP1L4	-0.169478	0.659864	0.99256
DCs AREG+	KMT2B	-0.131442	0.657988	0.870694
Pericytes	GLRX5	-0.157838	0.659855	0.99256
Vascular CAFs	GIMAP8	-0.433689	0.660276	0.983631
Vascular CAFs	LINC02147	-0.433689	0.660276	0.983631
STS Mesenchymal-like Undiff.	ENOPH1	-0.121559	0.658661	0.901556
CD4+ Tfh	TRMT10A	-0.14273	0.657866	0.82097
CD8+ Early Activation	PRR7-AS1	-0.176526	0.657855	0.832132
Capillary Venous Endothelial Cells	SRPX2	-0.295058	0.659836	0.797359
CD8+ Exhausted	ACYP2	-0.167852	0.657852	0.769812
STS CTA high	PKN2	-0.185829	0.65864	0.943479
Tip Endothelial Cells	TBCE	-0.188787	0.659826	0.993277
CD8+ Early Activation	P2RX1	-0.17982	0.657841	0.832132
CD8+ GZMK+ Tm	TAF4	-0.123397	0.65783	0.805563
CD4+ Tfh	NUP214	-0.123533	0.657822	0.82097
CD8+ Stressed	CDON	-0.245116	0.657804	0.826723
Arterial Endothelial Cells	DISC1	-0.256725	0.659785	0.999833
Mastocytes	GGCX	-0.141283	0.657913	0.94512
CD4+ T memory	DIAPH1	-0.109757	0.6578	0.88248
Matrix CAFs	RPRD1A	-0.164667	0.660194	0.999515
M2 TREM2+ SPP1+	POM121	-0.114305	0.657895	0.839033
CD4+ Th17	ZNF263	-0.114618	0.657771	0.85238
DCs AREG+	HSDL1	-0.15541	0.657877	0.870694
STS Epithelial-like	ST6GAL1	-0.57847	0.658556	0.805988
STS Myofibroblastic	FAM193B	-0.153838	0.658555	0.990181
CD8+ Stressed	SERINC3	-0.112603	0.657761	0.826723
DCs CD1c+	SEC31A	-0.107711	0.65787	0.957384
NK cells CD56 high	GTF3C5	-0.106152	0.657757	0.815683
NK cells CD56 high	AP001816.1	-0.249348	0.657755	0.815683
STS Mesenchymal-like ECM Remodeling	TENM1	-0.531781	0.658539	0.896974
M2 TREM2+ SPP1+	MTM1	-0.152399	0.657857	0.839033
CD4+ Th17	PIP4P2	-0.10945	0.657743	0.85238
Granulocytes_NIBAN1_TXNIPhi	ZNF26	-0.194099	0.65785	0.796673
Monocytes EREG+	TLR2	-0.187508	0.657846	0.940304
Mastocytes	AP000688.1	-0.226942	0.657843	0.94512
Matrix CAFs	B3GNTL1	-0.323704	0.660135	0.999515
Capillary Venous Endothelial Cells	ABHD14A	-0.169135	0.659709	0.797284
CD8+ Activated	MKLN1	-0.157053	0.657719	0.807958
M2 APOC1+ APOE+	NLE1	-0.204514	0.657823	0.839105
DCs AREG+	ESS2	-0.196852	0.65782	0.870694
NK cells CD56 high	P2RX1	-0.176707	0.657709	0.815683
Matrix CAFs	NHSL2	-0.288	0.660116	0.999515
Inflammatory Monocytes	ORC4	-0.136602	0.657815	0.824995
STS Immunomodulatory	PTPN4	-0.186693	0.658495	0.999998
Monocytes EREG+	AC006460.2	-0.231348	0.657812	0.940304
STS Immunomodulatory	RNF165	-0.412518	0.658487	0.999998
CD4+ T memory	RNF207	-0.163881	0.657689	0.882409
Macro SELENOP+ SLC40A1+	ILVBL	-0.137898	0.657799	0.792326
CD4+ Activated	RHBDD3	-0.163923	0.657688	0.881244
STS Epithelial-like	AC005041.5	-0.290404	0.658477	0.805988
Monocytes EREG+	FAM107B	-0.159118	0.657795	0.940304
Mastocytes	TGFB1	-0.108327	0.65779	0.94512
Inflammatory Monocytes	TREH	-0.23432	0.657788	0.824995
CD4+ Stressed	ZNF827	-0.132343	0.657669	0.799736
STS Mesenchymal-like ECM Remodeling	UNG	-0.199053	0.65846	0.896974
STS Mesenchymal-like Contactin+	GRN	-0.258458	0.658456	0.89129
STS Mesenchymal-like Undiff.	SLU7	-0.136298	0.658453	0.901343
CD8+ Stressed	AP001021.3	-0.196201	0.657657	0.826723
Vascular CAFs	SCO1	-0.194264	0.660055	0.983631
STS Myofibroblastic	CCDC80	-0.336721	0.658438	0.990181
STS Proangiogenic	ARID1A	-0.262289	0.658437	0.999994
Monocytes EREG+	CAMK1D	-0.213821	0.657753	0.940304
JAK2_high_STS	TAZ	-0.705388	0.65843	0.999869
CD8+ Early Activation	RHBDD3	-0.155731	0.657637	0.83208
STS Proangiogenic	PDHA1	-0.277524	0.658428	0.999994
Tip Endothelial Cells	MFSD6	-0.20279	0.659618	0.993277
Tip Endothelial Cells	BCAS2	-0.160039	0.659607	0.993277
STS Immunomodulatory	TRHDE	-0.840402	0.658412	0.999998
STS Mesenchymal-like Undiff.	TAGLN	-0.511141	0.65841	0.901343
CD8+ Early Activation	ZNF195	-0.107373	0.657617	0.83208
CD8+ Exhausted	VPS26B	-0.133601	0.65761	0.769589
NK cells CD56 high	RSL1D1	-0.109474	0.657606	0.815683
STS Epithelial-like	CRBN	-0.168543	0.658397	0.805988
CD4+ Stressed	TUBB	-0.128278	0.657602	0.799736
STS Mesenchymal-like Undiff.	DLGAP4-AS1	-0.383513	0.658391	0.901343
STS Myofibroblastic	ABAT	-0.25724	0.658386	0.990181
Granulocytes_NIBAN1_TXNIPhi	ACTR1B	-0.161505	0.657703	0.796554
Macro SELENOP+ SLC40A1+	MMP24OS	-0.121362	0.657696	0.79226
Arterial Endothelial Cells	ATP5MC3	-0.146755	0.659568	0.999833
Matrix CAFs	ZNF721	-0.150567	0.65999	0.999515
NK cells CD56 low	ARRDC3-AS1	-0.147188	0.657579	0.90808
STS Mesenchymal-like Undiff.	POLR3H	-0.145321	0.65837	0.901343
CD36+ CAFs	ZCCHC2	-0.186641	0.659982	0.992363
Capillary Venous Endothelial Cells	ASCC1	-0.163594	0.659557	0.797236
CD4+ Tfh	ZNF511	-0.123774	0.657572	0.820738
Mastocytes	ZNF26	-0.15932	0.65768	0.94512
Macro SELENOP+ SLC40A1+	NOSTRIN	-0.166436	0.657661	0.79226
CD36+ CAFs	USP42	-0.169912	0.65995	0.992363
M2 APOC1+ APOE+	FAM160B2	-0.144371	0.657628	0.838988
CD8+ Stressed	AL031985.4	-0.161101	0.657516	0.826723
STS Mesenchymal-like Undiff.	TMEM185A	-0.123578	0.658307	0.901343
CD8+ Early Activation	AC090772.1	-0.164395	0.657509	0.832058
M2 APOC1+ APOE+	AXDND1	-0.223179	0.657615	0.838988
CD4+ Tregs	DIAPH2-AS1	-0.166119	0.657499	0.85094
STS CTA high	RIMKLB	-0.364435	0.658286	0.943476
NA	SLC39A13	-0.20456	0.657601	0.777532
JAK2_high_STS	SUPT3H	-1.08133	0.658273	0.999869
STS Mesenchymal-like Undiff.	COX11	-0.180657	0.658273	0.901343
CD36+ CAFs	SUMF2	-0.163744	0.659887	0.992363
STS Mesenchymal-like Contactin+	TMEM258	-0.164492	0.658269	0.891178
Capillary Venous Endothelial Cells	SUPT4H1	-0.172781	0.65946	0.797188
STS Myofibroblastic	LINC02104	-0.454043	0.658266	0.990181
CD8+ Activated	HLCS	-0.147491	0.65747	0.807887
STS Mesenchymal-like Undiff.	PIK3IP1-AS1	-0.349765	0.658261	0.901343
DCs CD1c+	NR2C2	-0.154674	0.657579	0.957384
CD4+ Tfh	NKD1	-0.180005	0.657467	0.820738
Mastocytes	DDX59	-0.135758	0.657575	0.94512
Pericytes	ADGRA2	-0.220235	0.659441	0.99256
STS Mesenchymal-like Undiff.	F2RL2	-0.558757	0.658246	0.901343
CD4+ Tregs	HOXB3	-0.181977	0.65745	0.85094
CD36+ CAFs	B4GALT2	-0.146433	0.659857	0.992363
STS Epithelial-like	NID2	-0.31526	0.658239	0.805988
CD4+ Tn	AP000866.5	-0.250535	0.657446	0.86108
Inflammatory Monocytes	VAC14	-0.137432	0.657555	0.824795
Pericytes	MRPL41	-0.181756	0.659423	0.99256
Pericytes	SEC24B-AS1	-0.268203	0.659414	0.99256
DCs CD1c+	EPHB3	-0.222094	0.657534	0.957384
CD8+ GZMK+ Tm	CD40	-0.165732	0.65742	0.805419
CD4+ Tfh	CYHR1	-0.122557	0.657417	0.820738
JAK2_high_STS	FDXR	-1.53059	0.658201	0.999869
Pericytes	SLC44A1	-0.176304	0.659392	0.99256
Tip Endothelial Cells	NECAP1	-0.164191	0.659387	0.993277
Vascular CAFs	MAST1	-0.442618	0.659805	0.983631
STS Proangiogenic	ACSM5	-0.971764	0.65818	0.999994
NK cells CD56 low	FAM114A1	-0.201402	0.657375	0.90808
Inflammatory Monocytes	BACH2	-0.249916	0.657485	0.82477
STS Immunomodulatory	AC092329.4	-0.456557	0.658163	0.999998
NK cells CD56 high	CWF19L1	-0.108539	0.657361	0.815591
JAK2_high_STS	ELP3	-0.721919	0.658153	0.999869
STS Immunomodulatory	ZNF528-AS1	-0.245257	0.658153	0.999998
CD8+ Early Activation	FAM53C	-0.114349	0.65736	0.831937
NK cells CD56 high	IQSEC2	-0.161908	0.657358	0.815591
Granulocytes_NIBAN1_TXNIPhi	PC	-0.238823	0.657465	0.796436
Immunoregulatroy PMNs	NUCB2	-0.130704	0.65746	0.776075
Granulocytes_NIBAN1_TXNIPhi	CDC25B	-0.187407	0.65746	0.796436
Vascular CAFs	TMPRSS9	-0.484599	0.659748	0.983631
CD8+ GZMK+ Tm	TRIP12	-0.109971	0.657337	0.805383
Inflammatory Monocytes	MCM9	-0.142346	0.657448	0.82477
Arterial Endothelial Cells	CYP26B1	-0.417686	0.65932	0.999833
STS Epithelial-like	PHACTR1	-0.551697	0.658123	0.805974
JAK2_high_STS	C14orf93	-0.856093	0.658122	0.999869
CD8+ Early Activation	AC068051.1	-0.124013	0.657317	0.831937
STS Mesenchymal-like Undiff.	MMP25-AS1	-0.21247	0.658109	0.901343
CD8+ GZMK+ Tm	SLC27A3	-0.123529	0.657314	0.805383
STS Mesenchymal-like Contactin+	SERPINA3	-1.11307	0.658098	0.891086
STS Immunomodulatory	CDK1	-0.531849	0.658096	0.999998
STS Epithelial-like	AC023389.1	-0.469514	0.658094	0.805974
DCs CD1c+	LINC00278	-0.242373	0.65741	0.957384
CD8+ Early Activation	RACGAP1	-0.132214	0.657297	0.831937
Matrix CAFs	ALDH3B1	-0.216897	0.659693	0.999515
M2 APOC1+ APOE+	AC118549.1	-0.140186	0.657392	0.838817
CD8+ Exhausted	UBE3B	-0.133043	0.657278	0.76926
CD36+ CAFs	SLC4A1AP	-0.161485	0.659685	0.992363
STS Proangiogenic	PDE11A	-0.816434	0.658059	0.999994
STS Proangiogenic	HMGN2	-0.364666	0.658055	0.999994
Monocytes EREG+	FAM71F2	-0.219431	0.657373	0.940304
JAK2_high_STS	ATXN1	-0.501521	0.658054	0.999869
CD4+ T memory	SDCBP2	-0.164304	0.657251	0.881898
CD8+ Stressed	AC099063.1	-0.160608	0.657245	0.826532
CD4+ Tn	TRIQK	-0.189412	0.657243	0.86095
NK cells CD56 low	ZNF688	-0.120127	0.65724	0.90808
CD8+ ISG	INTS9	-0.164275	0.657237	0.813976
Inflammatory Monocytes	DEF8	-0.11434	0.657342	0.82477
CD8+ ISG	POMP	-0.131244	0.657231	0.813976
STS Epithelial-like	SWSAP1	-0.175726	0.65801	0.805974
Macro SELENOP+ SLC40A1+	LINC00881	-0.164042	0.657328	0.792141
JAK2_high_STS	FMO4	-1.45336	0.65801	0.999869
Matrix CAFs	ASH1L-AS1	-0.307187	0.659627	0.999515
CD36+ CAFs	AC026470.2	-0.4225	0.659617	0.992363
CD36+ CAFs	ZNF441	-0.29725	0.659612	0.992363
DCs CD1c+	HGS	-0.117713	0.657308	0.957384
CD8+ Exhausted	MFSD14B	-0.135075	0.657197	0.769224
STS Mesenchymal-like Contactin+	ASB1	-0.311155	0.657986	0.891004
STS Myofibroblastic	AF107885.2	-0.333958	0.657986	0.990181
CD4+ Stressed	PEX13	-0.130676	0.657192	0.799539
Arterial Endothelial Cells	SOX7	-0.250077	0.659176	0.999833
Monocytes EREG+	LINC00910	-0.254209	0.657298	0.940304
STS Immunomodulatory	AL365295.1	-0.487687	0.657974	0.999998
NA	RAB29	-0.156326	0.657285	0.777271
Monocytes EREG+	TDRD3	-0.175648	0.657285	0.940304
Matrix CAFs	A1BG-AS1	-0.218475	0.659581	0.999515
STS Proangiogenic	ELP4	-0.309951	0.657961	0.999994
CD4+ Tn	FCGR2B	-0.250551	0.657165	0.86095
CD8+ Activated	IGHA1	-0.291456	0.657164	0.807577
NK cells CD56 high	PDE9A	-0.182409	0.657161	0.815476
Capillary Venous Endothelial Cells	DCAF8	-0.132772	0.659146	0.797013
CD8+ GZMK+ Tm	RGS14	-0.118446	0.657156	0.805354
STS Mesenchymal-like Contactin+	RALGAPA1	-0.266215	0.657935	0.891004
CD4+ T memory	SPPL3	-0.158873	0.657141	0.881898
CD4+ Stressed	TMEM39A	-0.137269	0.657134	0.799532
STS Proangiogenic	ATP2A2	-0.241136	0.657922	0.999994
CD4+ Activated	SYVN1	-0.11744	0.657125	0.881244
NK cells CD56 low	KTN1	-0.0947588	0.657125	0.90808
CD4+ Tregs	AL359706.1	-0.131865	0.657122	0.850887
CD8+ ISG	NPIPB5	-0.138795	0.657119	0.813976
STS Mesenchymal-like ECM Remodeling	LINC01931	-0.404362	0.657906	0.896583
STS Mesenchymal-like Contactin+	SLITRK5	-0.679493	0.657892	0.891004
Vascular CAFs	AL133415.1	-0.472399	0.659506	0.983631
Tip Endothelial Cells	EEF1A1	-0.111615	0.659078	0.993277
M2 APOC1+ APOE+	MYO5B	-0.206744	0.6572	0.838703
Matrix CAFs	MCM2	-0.285038	0.659499	0.999515
STS Immunomodulatory	TCAIM	-0.205782	0.657875	0.999998
Immunoregulatroy PMNs	SEC13	-0.104782	0.657181	0.775913
CD8+ Early Activation	ZBED6	-0.184153	0.657058	0.831902
STS Immunomodulatory	DDX3X	-0.146002	0.657835	0.999998
Arterial Endothelial Cells	ZNF74	-0.272845	0.659029	0.999833
STS Mesenchymal-like Contactin+	AQP1	-0.618516	0.657835	0.891004
DCs CD1c+	AL161785.1	-0.185712	0.657142	0.957384
Granulocytes_NIBAN1_TXNIPhi	TSN	-0.142195	0.65714	0.796344
CD4+ Stressed	SCLT1	-0.161718	0.657024	0.799462
Matrix CAFs	PSMB3	-0.156159	0.659435	0.999515
CD8+ Stressed	AL355999.1	-0.15247	0.657017	0.826485
STS Immunomodulatory	KSR2	-0.531716	0.657806	0.999998
STS Myofibroblastic	ING4	-0.105875	0.657802	0.990181
STS Mesenchymal-like Contactin+	ABCC9	-0.935497	0.657802	0.891004
STS Mesenchymal-like Contactin+	RPS16	-0.20633	0.657802	0.891004
Matrix CAFs	SEPTIN1	-0.180304	0.659418	0.999515
CD8+ ISG	AC009404.1	-0.152932	0.656991	0.813976
Proinflammatory PMNs	NOL10	-0.137938	0.657098	0.824836
CD4+ T memory	GUCA1B	-0.168997	0.656986	0.881854
CD4+ Stressed	GLRX5	-0.117317	0.656978	0.799462
STS Mesenchymal-like Undiff.	CSMD1	-0.38648	0.65777	0.901237
Immunoregulatroy PMNs	GNPDA1	-0.141114	0.657081	0.775851
CD8+ Stressed	FBXO34	-0.143227	0.656969	0.826485
STS Mesenchymal-like Contactin+	TUBG1	-0.287177	0.657759	0.891004
NK cells CD56 low	C11orf65	-0.157241	0.656963	0.90808
Monocytes EREG+	ELMSAN1	-0.119696	0.65707	0.940304
CD36+ CAFs	UBAP2L	-0.197286	0.659369	0.992363
Immunoregulatroy PMNs	CEBPZ	-0.0976777	0.657063	0.775851
Matrix CAFs	TRAF4	-0.277782	0.659365	0.999515
STS Mesenchymal-like Undiff.	UBE2C	-0.721698	0.657737	0.901237
STS Myofibroblastic	ADAMTS6	-0.245963	0.657734	0.990181
CD4+ Tn	GPC6	-0.175334	0.656939	0.860811
STS Mesenchymal-like ECM Remodeling	ZNF527	-0.214007	0.657729	0.896434
STS Mesenchymal-like ECM Remodeling	ERO1B	-0.295737	0.657728	0.896434
Pericytes	MTM1	-0.205447	0.658922	0.99256
STS CTA high	NLRC4	-0.573929	0.657725	0.942986
CD4+ Th17	ZNF468	-0.15719	0.656931	0.851654
CD4+ Tfh	NCOA6	-0.146202	0.656923	0.820736
Granulocytes_NIBAN1_TXNIPhi	KCNK6	-0.150474	0.657027	0.796311
Matrix CAFs	USP8	-0.15727	0.659326	0.999515
Immunoregulatroy PMNs	SMARCAD1	-0.138444	0.657014	0.775851
CD4+ Tregs	AC004112.1	-0.156435	0.656898	0.85067
Tip Endothelial Cells	CMTM6	-0.11941	0.658887	0.993277
Matrix CAFs	UTP4	-0.18203	0.659308	0.999515
Tip Endothelial Cells	HYI	-0.17419	0.658876	0.993277
NA	REL	-0.126241	0.656997	0.776987
Pericytes	FGF12	-0.309825	0.658875	0.99256
Inflammatory Monocytes	POLR1C	-0.139965	0.656993	0.824407
M2 TREM2+ SPP1+	SH3BP4	-0.24665	0.65699	0.838763
CD4+ Stressed	CNOT11	-0.131247	0.656878	0.799413
CD4+ Th17	STARD4-AS1	-0.164227	0.656878	0.851654
Tip Endothelial Cells	NAP1L1	-0.228967	0.658863	0.993277
STS Mesenchymal-like ECM Remodeling	C8orf34	-0.466751	0.657665	0.896434
Tip Endothelial Cells	DHX37	-0.222255	0.65886	0.993277
STS Mesenchymal-like Undiff.	SPATA33	-0.200349	0.657664	0.901237
STS Mesenchymal-like ECM Remodeling	AC024145.1	-0.482709	0.657662	0.896434
STS Epithelial-like	RNF44	-0.167483	0.657659	0.805719
CD8+ Stressed	AC092287.1	-0.165756	0.656864	0.82643
CD8+ Activated	KIAA0825	-0.182119	0.656864	0.807376
Monocytes EREG+	KCTD2	-0.175383	0.656964	0.940304
Capillary Venous Endothelial Cells	ANXA11	-0.143247	0.658837	0.796777
CD4+ Stressed	ACTR6	-0.115412	0.656847	0.799413
CD4+ Tn	GUCA1B	-0.172937	0.656846	0.860811
Granulocytes_NIBAN1_TXNIPhi	AFTPH	-0.166243	0.656956	0.796299
CD4+ Tn	NPL	-0.129839	0.656842	0.860811
Proinflammatory PMNs	SIN3A	-0.13817	0.65695	0.824732
STS CTA high	TMEM50A	-0.231285	0.657628	0.942986
Tip Endothelial Cells	ABCC1	-0.235983	0.658823	0.993277
STS CTA high	PAPOLA	-0.205942	0.65762	0.942986
CD4+ Activated	TIMM10B	-0.116288	0.65682	0.881069
CD36+ CAFs	AC090617.10	-0.298673	0.659223	0.992363
STS Mesenchymal-like Undiff.	ATP5F1A	-0.145508	0.657601	0.901237
CD4+ Th17	AC064836.4	-0.12923	0.656807	0.851639
CD8+ Early Activation	CNTLN	-0.150959	0.656805	0.83165
STS Immunomodulatory	PPCDC	-0.254614	0.657595	0.999998
STS Mesenchymal-like ECM Remodeling	PPL	-0.365525	0.657594	0.896434
Matrix CAFs	HAUS8	-0.22338	0.659204	0.999515
STS Mesenchymal-like Undiff.	AC130324.2	-0.358045	0.657582	0.901237
STS Proangiogenic	RAB11FIP3	-0.402985	0.657581	0.999994
Immunoregulatroy PMNs	SSR2	-0.117625	0.656898	0.775803
Matrix CAFs	LINC01409	-0.186768	0.659201	0.999515
Macro SELENOP+ SLC40A1+	INPP5A	-0.217185	0.656887	0.7917
STS Myofibroblastic	RPL27	-0.144391	0.65757	0.990181
M2 APOC1+ APOE+	CSNK1G1	-0.132333	0.656885	0.838433
Granulocytes_NIBAN1_TXNIPhi	PLAAT4	-0.241699	0.656882	0.796268
STS Epithelial-like	CCDC126	-0.16272	0.657564	0.805705
M2 TREM2+ SPP1+	TRIM34	-0.15354	0.65688	0.838688
CD4+ Th17	MEMO1	-0.148254	0.656764	0.851639
STS Mesenchymal-like ECM Remodeling	GATAD2B	-0.119982	0.657557	0.896434
CD4+ Stressed	YTHDF1	-0.118653	0.656759	0.7994
Arterial Endothelial Cells	SRSF8	-0.217631	0.658737	0.999833
CD4+ Th17	SYNGAP1-AS1	-0.133413	0.656744	0.851639
Matrix CAFs	BTBD19	-0.216183	0.659156	0.999515
Mastocytes	LMLN	-0.172515	0.656846	0.945026
STS Proangiogenic	ADAMTSL2	-0.796093	0.657523	0.999994
CD4+ Tregs	CCDC59	-0.115983	0.656725	0.850518
Pericytes	C8orf76	-0.19941	0.658708	0.99256
Matrix CAFs	LINC01278	-0.186312	0.659134	0.999515
CD36+ CAFs	NKIRAS1	-0.166575	0.659133	0.992363
STS Immunomodulatory	ABL1	-0.148807	0.657509	0.999998
NK cells CD56 high	AC011939.2	-0.159546	0.65671	0.815049
JAK2_high_STS	OMD	-1.83052	0.657501	0.999869
CD4+ Stressed	DEAF1	-0.13226	0.656704	0.7994
Arterial Endothelial Cells	FUBP1	-0.134026	0.658692	0.999833
CD4+ Tn	TUBB4B	-0.129215	0.656699	0.860811
Arterial Endothelial Cells	ENTPD4	-0.200739	0.658667	0.999833
Proinflammatory PMNs	CLSPN	-0.215533	0.656785	0.824652
STS Epithelial-like	COG3	-0.106516	0.657467	0.805685
CD4+ Tregs	HIF1A-AS1	-0.236103	0.656658	0.850503
STS Proangiogenic	SESTD1	-0.235873	0.657451	0.999994
STS Mesenchymal-like Undiff.	MTRF1	-0.11159	0.657449	0.901237
CD36+ CAFs	CORO7	-0.189941	0.659067	0.992363
STS Mesenchymal-like ECM Remodeling	CXCL9	-0.684507	0.657443	0.896434
Matrix CAFs	ING5	-0.158921	0.659064	0.999515
STS Mesenchymal-like Undiff.	HUS1	-0.135745	0.657433	0.901237
Pericytes	GOLGA3	-0.173742	0.658623	0.99256
NK cells CD56 low	ODR4	-0.12031	0.656632	0.90797
DCs CD1c+	AFF1	-0.145305	0.656723	0.957384
CD4+ Tn	ZNF706	-0.108065	0.656606	0.860811
CD4+ T memory	ZNF793	-0.15413	0.656603	0.881574
CD4+ Tregs	CCNH	-0.132472	0.656603	0.850503
NK cells CD56 low	PRRG4	-0.182077	0.656602	0.90797
STS Mesenchymal-like Undiff.	EIF3H	-0.104931	0.657395	0.901237
STS Myofibroblastic	PDCD4	-0.108432	0.657392	0.990181
CD8+ GZMK+ Tm	CD36	-0.191316	0.656594	0.804796
M2 APOC1+ APOE+	SMC4	-0.135713	0.656704	0.838267
CD36+ CAFs	TRAPPC8	-0.188676	0.659009	0.992363
CD36+ CAFs	SBF2	-0.209202	0.659008	0.992363
Matrix CAFs	ZSWIM8	-0.199749	0.659005	0.999515
CD4+ T memory	SKAP1-AS1	-0.17475	0.656575	0.881574
CD8+ Early Activation	HAUS5	-0.160157	0.656568	0.83142
CD36+ CAFs	MFAP4	-0.350261	0.65898	0.992363
DCs AREG+	UBA5	-0.152051	0.656672	0.869928
DCs AREG+	ANAPC10	-0.141299	0.65667	0.869928
CD8+ Activated	KLF3	-0.126439	0.656558	0.807288
CD4+ T memory	AC093525.6	-0.18	0.656541	0.881574
Immunoregulatroy PMNs	AC074099.1	-0.185596	0.656648	0.77562
Mastocytes	ELK4	-0.135826	0.656642	0.945003
DCs AREG+	ADAP2	-0.20199	0.656638	0.869928
STS Immunomodulatory	HSPE1	-0.133187	0.657322	0.999998
Macro SELENOP+ SLC40A1+	ABCA7	-0.144174	0.656635	0.791566
STS Mesenchymal-like Undiff.	CHRAC1	-0.105737	0.657316	0.901237
DCs AREG+	PIP4K2C	-0.201469	0.656632	0.869928
STS Mesenchymal-like ECM Remodeling	SRP54	-0.113041	0.657315	0.896434
STS CTA high	SS18L2	-0.276318	0.65731	0.942941
Pericytes	PTGES3	-0.199842	0.658506	0.99256
STS Mesenchymal-like Undiff.	NKIRAS2	-0.134104	0.657307	0.901237
CD4+ Tregs	EEF1A1	-0.115012	0.656504	0.850448
DCs AREG+	SCPEP1	-0.168105	0.65661	0.869928
CD36+ CAFs	TENT4A	-0.202542	0.658913	0.992363
CD4+ Tn	ARHGAP18	-0.123078	0.656493	0.860766
NK cells CD56 high	SUOX	-0.177355	0.656489	0.814974
STS Mesenchymal-like Contactin+	CHST3	-0.307949	0.657283	0.890835
DCs AREG+	MTHFD1	-0.160909	0.65659	0.869928
Arterial Endothelial Cells	PKDCC	-0.345044	0.658469	0.999833
CD4+ Tfh	EXOSC2	-0.130011	0.656478	0.820314
Immunoregulatroy PMNs	MIR548A1HG	-0.23769	0.656586	0.775603
STS Immunomodulatory	ADGRA2	-0.141432	0.65727	0.999998
DCs CD1c+	RBM45	-0.176754	0.656586	0.957384
DCs CD1c+	EVC	-0.235531	0.656585	0.957384
JAK2_high_STS	MSC	-1.70839	0.657268	0.999869
CD4+ T memory	SETD6	-0.151319	0.656467	0.881574
STS Mesenchymal-like Undiff.	CAMKK1	-0.479392	0.657255	0.901237
Mastocytes	RNF114	-0.124776	0.65657	0.945003
CD8+ ISG	BAD	-0.127776	0.656459	0.813609
CD36+ CAFs	TMEM62	-0.344561	0.658874	0.992363
M2 APOC1+ APOE+	PXK	-0.143693	0.656564	0.838154
Matrix CAFs	MAP2K7	-0.24843	0.658856	0.999515
M2 APOC1+ APOE+	GPR65	-0.164362	0.656548	0.838154
Immunoregulatroy PMNs	TREM2	-0.207673	0.656538	0.775602
STS Immunomodulatory	TGFB3	-0.241097	0.657218	0.999998
Pericytes	ANKRD36C	-0.241045	0.658409	0.99256
Matrix CAFs	SPATA5	-0.252186	0.658831	0.999515
DCs CD1c+	SMAD3	-0.210433	0.656519	0.957384
Macro SELENOP+ SLC40A1+	NOC4L	-0.142612	0.656514	0.791536
Immunoregulatroy PMNs	GTF3A	-0.119499	0.656512	0.775602
Matrix CAFs	ELOC	-0.115317	0.658819	0.999515
STS Epithelial-like	ABHD17C	-0.224845	0.657195	0.80541
CD4+ Th17	ALDH7A1	-0.168026	0.656398	0.851616
Pericytes	DIS3	-0.166943	0.658389	0.99256
CD8+ Exhausted	WWP2	-0.154422	0.656392	0.768518
CD8+ GZMK+ Tm	DENND2D	-0.115989	0.656392	0.804612
STS CTA high	KIF3C	-0.677088	0.657183	0.942894
Pericytes	HLA-C	-0.226147	0.65838	0.99256
DCs AREG+	PLPPR2	-0.195261	0.656495	0.869928
NK cells CD56 high	TUT4	-0.106262	0.656371	0.814894
CD8+ GZMK+ Tm	DMXL1	-0.122476	0.656369	0.804612
STS Mesenchymal-like Contactin+	CHMP4A	-0.215864	0.657162	0.890799
CD36+ CAFs	FAM135A	-0.175072	0.658785	0.992363
CD8+ ISG	SMC4	-0.111341	0.656365	0.813559
STS Proangiogenic	NMD3	-0.311657	0.657152	0.999994
Tip Endothelial Cells	ATAD1	-0.180429	0.658348	0.993277
STS Immunomodulatory	ENGASE	-0.167485	0.657145	0.999998
Proinflammatory PMNs	FABP4	-0.320044	0.656461	0.824372
CD36+ CAFs	FOXK2	-0.16665	0.658769	0.992363
CD8+ Activated	CCDC18-AS1	-0.122867	0.656342	0.807087
DCs CD1c+	GRK7	-0.219242	0.65645	0.957384
STS Mesenchymal-like Undiff.	UNC79	-0.306124	0.657129	0.901237
STS Mesenchymal-like Contactin+	RNF13	-0.201253	0.657129	0.890799
Mastocytes	AL031595.3	-0.20976	0.656441	0.945003
DCs CD1c+	BCDIN3D	-0.20974	0.656439	0.957384
CD4+ Tregs	TYMS	-0.158988	0.656326	0.850378
STS Epithelial-like	IQSEC2	-0.152697	0.657121	0.805396
DCs AREG+	FBXL20	-0.166646	0.65643	0.869928
M2 TREM2+ SPP1+	SIRT7	-0.136425	0.656428	0.838373
DCs CD1c+	TMEM135	-0.17205	0.656422	0.957384
Arterial Endothelial Cells	CCT2	-0.144194	0.658302	0.999833
CD8+ GZMK+ Tm	YIPF1	-0.10273	0.656308	0.804612
Tip Endothelial Cells	RPL12	-0.139978	0.6583	0.993277
CD36+ CAFs	AK4	-0.220396	0.658726	0.992363
CD4+ Activated	ITPKB	-0.140197	0.656301	0.880698
CD4+ Stressed	RAD51C	-0.132738	0.656297	0.79915
Capillary Venous Endothelial Cells	SNAPC1	-0.149898	0.658285	0.796315
Inflammatory Monocytes	PIK3CD-AS2	-0.220104	0.656402	0.823854
M2 TREM2+ SPP1+	KCTD9	-0.148529	0.656389	0.838373
CD8+ Exhausted	STX2	-0.134817	0.656275	0.76844
Vascular CAFs	PIK3CG	-0.431964	0.658693	0.983351
CD4+ Stressed	VRK1	-0.117548	0.656274	0.79915
CD4+ Th17	AC068051.1	-0.123532	0.656264	0.851616
Capillary Venous Endothelial Cells	LRRC42	-0.144704	0.658236	0.796315
Granulocytes_NIBAN1_TXNIPhi	CFAP20	-0.173432	0.65635	0.795803
Arterial Endothelial Cells	ACTA2	-0.49785	0.658224	0.999833
Inflammatory Monocytes	CEP44	-0.143071	0.656339	0.823839
CD4+ Th17	ARL10	-0.155153	0.656227	0.851616
CD8+ ISG	AC005041.5	-0.166803	0.656218	0.813443
Granulocytes_NIBAN1_TXNIPhi	A1BG	-0.194151	0.656329	0.795803
NA	CLPB	-0.155138	0.656326	0.776494
CD4+ Th17	TRAV8-2	-0.234441	0.656213	0.851616
CD4+ Tregs	RALA	-0.115913	0.656212	0.850359
Capillary Venous Endothelial Cells	NACA2	-0.329263	0.658202	0.796315
CD4+ Stressed	AKR7A2	-0.120631	0.656207	0.79915
Matrix CAFs	MTMR3	-0.214658	0.658624	0.999515
Capillary Venous Endothelial Cells	BMP2K	-0.179896	0.658192	0.796315
Matrix CAFs	BCL9L	-0.221511	0.658611	0.999515
JAK2_high_STS	GASK1A	-1.62889	0.656986	0.999869
Tip Endothelial Cells	IGFBP6	-0.325312	0.658174	0.993277
Vascular CAFs	VKORC1L1	-0.146751	0.658586	0.983298
DCs CD1c+	ZNF23	-0.205827	0.656274	0.957384
CD8+ Stressed	PHLDB2	-0.14038	0.656158	0.825746
NK cells CD56 high	SLC8B1	-0.111045	0.656156	0.814693
CD8+ Early Activation	AC015971.1	-0.151611	0.65614	0.831086
Monocytes EREG+	FOXRED2	-0.191198	0.656251	0.940304
Mastocytes	SPOCK3	-0.236785	0.656243	0.944824
STS Myofibroblastic	ZFYVE1	-0.157978	0.656927	0.990181
CD8+ Stressed	C8orf88	-0.24723	0.656126	0.825746
STS Proangiogenic	FHL2	-1.02318	0.656917	0.999994
Pericytes	AL031428.1	-0.778618	0.658114	0.99256
STS Mesenchymal-like Undiff.	VSTM2L	-0.496885	0.656915	0.901237
STS Epithelial-like	LINC00960	-0.32775	0.656913	0.805396
Immunoregulatroy PMNs	RABEP2	-0.136174	0.656216	0.775502
STS CTA high	OAT	-0.217737	0.6569	0.942763
STS Mesenchymal-like Undiff.	EGR2	-0.323234	0.656881	0.901237
CD4+ Tregs	GNAS	-0.080022	0.656085	0.85034
DCs CD1c+	AC023051.1	-0.233697	0.656194	0.957384
CD8+ Stressed	AC093635.1	-0.183251	0.656081	0.825746
Mastocytes	AL031123.1	-0.242051	0.65619	0.944824
STS CTA high	IGDCC3	-0.546533	0.656874	0.942763
CD36+ CAFs	HNRNPF	-0.161175	0.658499	0.992363
Tip Endothelial Cells	POGLUT2	-0.188132	0.658063	0.993277
STS Proangiogenic	ABHD17A	-0.325486	0.656865	0.999994
DCs CD1c+	FAM98B	-0.140377	0.65618	0.957384
Pericytes	TMEM117	-0.370618	0.658055	0.99256
M2 TREM2+ SPP1+	UBP1	-0.130771	0.65617	0.838373
Granulocytes_NIBAN1_TXNIPhi	SLCO2B1	-0.230625	0.65617	0.795803
CD8+ GZMK+ Tm	TNS2	-0.255841	0.656059	0.804399
CD4+ Tn	ZXDB	-0.164375	0.656057	0.860417
Vascular CAFs	RSRC2	-0.119629	0.658478	0.983243
CD36+ CAFs	CBFA2T3	-0.283639	0.658473	0.992363
M2 APOC1+ APOE+	ASB1	-0.157886	0.65616	0.8379
Capillary Venous Endothelial Cells	EMC4	-0.147665	0.658035	0.796285
Pericytes	CELF1	-0.117476	0.658034	0.99256
CD8+ Stressed	AL078581.4	-0.173337	0.656039	0.825746
STS Epithelial-like	SRR	-0.151731	0.656822	0.805354
Immunoregulatroy PMNs	IFFO2	-0.160065	0.656137	0.775465
CD8+ ISG	PTPRJ	-0.168325	0.656024	0.813268
CD4+ Tn	DGAT2	-0.247066	0.656019	0.860417
Inflammatory Monocytes	AL390066.2	-0.221276	0.656127	0.823699
NK cells CD56 high	NDUFA10	-0.102319	0.656014	0.814584
STS Mesenchymal-like Undiff.	TPD52L1	-0.279766	0.656809	0.901237
Monocytes EREG+	NHS	-0.189293	0.656121	0.940304
DCs CD1c+	FGFRL1	-0.229593	0.656112	0.957384
CD4+ T memory	WDYHV1	-0.151256	0.656001	0.881444
STS Proangiogenic	STK38L	-0.325744	0.656797	0.999994
CD4+ Tfh	TNKS2	-0.122238	0.655995	0.819913
NA	PPFIBP2	-0.198303	0.656105	0.776438
STS Myofibroblastic	TMEM99	-0.143509	0.656789	0.990181
Inflammatory Monocytes	Z82215.1	-0.223467	0.656103	0.823699
Mastocytes	PDSS2	-0.140574	0.656102	0.944824
STS Mesenchymal-like Undiff.	ARRDC2	-0.209161	0.656775	0.901237
DCs CD1c+	MS4A6E	-0.220851	0.65609	0.957384
STS Myofibroblastic	AC107021.1	-0.487748	0.65677	0.990181
Arterial Endothelial Cells	ERLEC1	-0.171311	0.657967	0.999833
Pericytes	HIVEP3	-0.297342	0.657965	0.99256
CD4+ Tn	TRPM3	-0.161352	0.655962	0.860417
CD4+ T memory	MTX3	-0.110415	0.655957	0.881444
JAK2_high_STS	NFATC3	-0.889361	0.656751	0.999869
CD36+ CAFs	AC092445.1	-0.419422	0.658363	0.992363
Mastocytes	SNX33	-0.17093	0.656047	0.944824
CD4+ Tregs	HIST3H2A	-0.129454	0.65593	0.850212
CD8+ Exhausted	PTDSS1	-0.137811	0.655925	0.76809
STS Mesenchymal-like ECM Remodeling	ZNF410	-0.145598	0.656716	0.895936
CD36+ CAFs	ENPP2	-0.293601	0.658341	0.992363
Monocytes EREG+	IL6ST	-0.134012	0.65603	0.940304
CD8+ Early Activation	CMPK2	-0.212169	0.655918	0.830994
CD8+ Stressed	KDM7A-DT	-0.159491	0.655915	0.825746
CD4+ Activated	INAFM1	-0.170537	0.655914	0.880418
M2 APOC1+ APOE+	LINC01473	-0.245158	0.656024	0.837792
STS Immunomodulatory	C16orf87	-0.149984	0.656708	0.999998
Proinflammatory PMNs	ZFAND4	-0.178218	0.656017	0.824194
STS CTA high	DVL2	-0.201816	0.656701	0.942763
STS CTA high	ALDOC	-0.609677	0.656693	0.942763
STS Myofibroblastic	AP001021.3	-0.454208	0.656685	0.990181
STS Mesenchymal-like ECM Remodeling	AC004917.1	-0.509864	0.656683	0.895936
Mastocytes	AC011899.2	-0.21689	0.655996	0.944824
CD4+ Activated	MIATNB	-0.131757	0.655883	0.880418
Immunoregulatroy PMNs	PHF10	-0.132376	0.655986	0.775362
Monocytes EREG+	AKAP13	-0.147255	0.655985	0.940304
Tip Endothelial Cells	MT1X	-0.291266	0.657868	0.993277
DCs CD1c+	SPARC	-0.182304	0.655982	0.957384
STS Mesenchymal-like Undiff.	TBC1D22B	-0.225621	0.656667	0.901237
CD4+ Activated	SFT2D1	-0.114788	0.655867	0.880418
CD36+ CAFs	TENM3	-0.480133	0.658284	0.992363
Pericytes	ESM1	-0.475737	0.657854	0.99256
JAK2_high_STS	MRPL23	-1.582	0.656654	0.999869
CD4+ Tn	RFC4	-0.131919	0.655856	0.860376
CD8+ Early Activation	ARL17B	-0.170829	0.655842	0.830984
Monocytes EREG+	FGFR1OP2	-0.133408	0.655947	0.940304
DCs CD1c+	CAMK1D	-0.212989	0.655946	0.957384
CD8+ ISG	FAM227B	-0.167662	0.655833	0.813165
CD4+ Tn	UTP20	-0.112265	0.65583	0.860376
STS Mesenchymal-like Contactin+	CRYAB	-0.302709	0.656626	0.890465
Matrix CAFs	HP1BP3	-0.114363	0.658242	0.999515
CD4+ Th17	NR2C1	-0.117203	0.655814	0.851584
CD8+ Stressed	TMEM44-AS1	-0.127453	0.655806	0.825746
Tip Endothelial Cells	TMEM258	-0.222067	0.657798	0.993277
Pericytes	LRP10	-0.177099	0.657794	0.99256
STS Epithelial-like	GMDS-DT	-0.307532	0.656592	0.805129
STS Immunomodulatory	AC009120.2	-0.212856	0.656591	0.999998
CD36+ CAFs	LINC01913	-0.448435	0.658214	0.992363
CD4+ T memory	ZNF594	-0.150836	0.655786	0.881385
STS Mesenchymal-like Undiff.	CXCL16	-0.247287	0.656582	0.901237
STS Myofibroblastic	BCL11B	-0.538888	0.656581	0.990181
Tip Endothelial Cells	TGFBI	-0.253751	0.657776	0.993277
M2 TREM2+ SPP1+	RBM38	-0.157722	0.655891	0.838211
Tip Endothelial Cells	GK5	-0.213311	0.65777	0.993277
CD4+ Tfh	REV3L	-0.142392	0.655761	0.819688
CD36+ CAFs	LINC00886	-0.497262	0.658184	0.992363
STS Immunomodulatory	PPP2R2A	-0.143448	0.656556	0.999998
STS Proangiogenic	NIPA2	-0.221332	0.656547	0.999994
Capillary Venous Endothelial Cells	CMTM3	-0.155964	0.657745	0.796003
CD4+ Th17	LINC01678	-0.167392	0.655745	0.851567
Mastocytes	CNTNAP2	-0.229978	0.655852	0.944824
Tip Endothelial Cells	MAP7D1	-0.173015	0.657736	0.993277
Inflammatory Monocytes	LRR1	-0.146586	0.655846	0.823599
Arterial Endothelial Cells	RAPH1	-0.220396	0.657729	0.999833
CD4+ Tn	ATRN	-0.150174	0.655731	0.860376
STS Proangiogenic	SH2B3	-0.347879	0.656521	0.999994
DCs CD1c+	KDM5B	-0.13824	0.655834	0.957384
CD4+ Activated	MYO18A	-0.141574	0.655709	0.880418
STS Mesenchymal-like Undiff.	ZSCAN25	-0.135263	0.656501	0.901237
STS Immunomodulatory	UBAP1	-0.159936	0.656496	0.999998
STS Mesenchymal-like ECM Remodeling	BTBD9	-0.309881	0.656493	0.895885
JAK2_high_STS	FAM110B	-1.18914	0.656489	0.999869
DCs CD1c+	ZNF180	-0.192763	0.655799	0.957384
CD4+ T memory	MYBL2	-0.248925	0.655685	0.881352
STS Immunomodulatory	SMIM13	-0.100789	0.656477	0.999998
CD4+ T memory	ANKRD31	-0.192027	0.655677	0.881352
Mastocytes	AC106729.1	-0.245783	0.655778	0.944824
CD8+ Activated	SFR1	-0.155557	0.655637	0.806546
CD8+ ISG	RAB3GAP1	-0.145952	0.65563	0.813125
Arterial Endothelial Cells	ATXN7	-0.202897	0.657619	0.999833
CD8+ Stressed	AC109454.2	-0.152119	0.655611	0.825742
STS CTA high	C12orf10	-0.394175	0.656407	0.942763
CD36+ CAFs	PTPRB	-0.25434	0.658033	0.992363
Inflammatory Monocytes	TXNDC9	-0.124423	0.655707	0.823489
Proinflammatory PMNs	GNL2	-0.156719	0.6557	0.823958
Pericytes	SRPK2	-0.152705	0.657585	0.99256
CD8+ Stressed	BX890604.2	-0.111808	0.655586	0.825742
Granulocytes_NIBAN1_TXNIPhi	ZNF326	-0.135821	0.655695	0.795478
CD8+ Early Activation	TNC	-0.176397	0.65558	0.830816
CD4+ Tn	CAV1	-0.190544	0.65558	0.860313
Capillary Venous Endothelial Cells	ST3GAL3	-0.220777	0.657561	0.795918
CD4+ Stressed	DPYD	-0.195242	0.655561	0.798704
CD4+ Tfh	METTL16	-0.130145	0.655558	0.819502
NK cells CD56 low	TMUB2	-0.11794	0.655549	0.907381
CD4+ Th17	MXD4	-0.113851	0.655544	0.851379
Tip Endothelial Cells	GPR155	-0.178818	0.657534	0.993277
CD4+ Tregs	PODXL	-0.169088	0.655536	0.85
STS Immunomodulatory	NIPA1	-0.17514	0.656333	0.999998
Proinflammatory PMNs	SLC12A5	-0.216042	0.655645	0.823958
Arterial Endothelial Cells	PIGF	-0.200669	0.65753	0.999833
CD4+ Th17	DAB2IP	-0.188666	0.655527	0.851379
STS Epithelial-like	GPN2	-0.116028	0.656324	0.804858
STS CTA high	AC009951.6	-0.673937	0.656323	0.942763
CD4+ Activated	HDAC6	-0.174108	0.655523	0.880418
CD8+ Activated	AGO3	-0.135832	0.655523	0.806536
CD4+ T memory	ZDHHC15	-0.246968	0.655515	0.88128
CD8+ Activated	B3GNTL1	-0.159383	0.655509	0.806536
Mastocytes	PPP1R27	-0.234425	0.65561	0.944824
STS Immunomodulatory	NPL	-0.293467	0.656295	0.999998
DCs AREG+	ILRUN	-0.146869	0.655607	0.86939
Tip Endothelial Cells	LHFPL6	-0.207294	0.657491	0.993277
NK cells CD56 high	CDCA8	-0.171687	0.655491	0.814234
STS CTA high	DVL3	-0.201498	0.656288	0.942763
Monocytes EREG+	TBC1D4	-0.175936	0.655599	0.940304
DCs CD1c+	GYPC	-0.190457	0.655597	0.957384
M2 APOC1+ APOE+	TWIST2	-0.234327	0.655593	0.837373
STS Mesenchymal-like ECM Remodeling	SPTLC3	-0.271028	0.656275	0.895737
Tip Endothelial Cells	QSOX1	-0.159469	0.657468	0.993277
STS Mesenchymal-like ECM Remodeling	ELMSAN1	-0.118471	0.656266	0.895737
NK cells CD56 high	AC020765.2	-0.17532	0.655469	0.814234
JAK2_high_STS	ZFP1	-1.03806	0.656263	0.999869
CD8+ Activated	RTL10	-0.153279	0.655465	0.806536
Inflammatory Monocytes	AL158212.2	-0.223774	0.655575	0.823386
Arterial Endothelial Cells	BCLAF1	-0.190192	0.657458	0.999833
STS Immunomodulatory	ANKRD36B	-0.17818	0.656255	0.999998
STS Mesenchymal-like ECM Remodeling	ZNF208	-0.548278	0.656254	0.895737
CD8+ Activated	ANAPC1	-0.106071	0.655454	0.806536
STS Mesenchymal-like Undiff.	ACAP3	-0.160028	0.656251	0.901237
Capillary Venous Endothelial Cells	NR2C1	-0.15005	0.657452	0.795854
CD8+ Activated	ARV1	-0.11733	0.655454	0.806536
STS CTA high	ATP5IF1	-0.267387	0.656248	0.942763
STS Myofibroblastic	ZNF564	-0.157415	0.656243	0.990181
STS Mesenchymal-like Contactin+	GAA	-0.352626	0.656242	0.890042
Monocytes EREG+	ABHD12	-0.131399	0.655546	0.940304
CD4+ Th17	ZNF181	-0.156246	0.655434	0.851379
DCs AREG+	WDR18	-0.160619	0.655533	0.86939
STS Mesenchymal-like ECM Remodeling	AL445524.1	-0.191351	0.656217	0.895737
STS Mesenchymal-like Contactin+	ANKRD16	-0.164877	0.656216	0.890042
CD36+ CAFs	NDRG2	-0.255492	0.657845	0.992363
Granulocytes_NIBAN1_TXNIPhi	HIST2H2AC	-0.16399	0.655529	0.795395
CD4+ Tregs	ASF1B	-0.174607	0.655415	0.849978
NK cells CD56 high	PLAA	-0.127979	0.655412	0.814234
NK cells CD56 high	LRCH3	-0.139015	0.655409	0.814234
CD8+ ISG	MVB12B	-0.186103	0.655402	0.813082
STS Proangiogenic	AC068305.2	-0.51169	0.656197	0.999994
STS Proangiogenic	PTBP3	-0.252042	0.656196	0.999994
Pericytes	CYB5B	-0.206807	0.657391	0.99256
Pericytes	ATP2C1	-0.172714	0.657386	0.99256
CD8+ GZMK+ Tm	TRANK1	-0.111809	0.655375	0.803691
DCs AREG+	FBXW7	-0.219768	0.655482	0.86939
Pericytes	MORF4L2	-0.112239	0.657366	0.99256
STS Immunomodulatory	KDM5A	-0.114251	0.656163	0.999998
STS Proangiogenic	GMDS	-0.38851	0.656163	0.999994
STS Mesenchymal-like Contactin+	SH3GLB2	-0.279922	0.656154	0.890042
Pericytes	SNX14	-0.197026	0.657354	0.99256
CD4+ Activated	SLC25A19	-0.121362	0.655354	0.880418
NK cells CD56 low	LYPD3	-0.18713	0.655353	0.907191
NK cells CD56 low	ERLIN2	-0.129219	0.65535	0.907191
CD8+ ISG	SNX31	-0.24485	0.655349	0.813082
Capillary Venous Endothelial Cells	ST3GAL1	-0.174331	0.657343	0.795854
M2 TREM2+ SPP1+	MCM4	-0.19137	0.655452	0.837821
CD36+ CAFs	CXCL2	-0.380731	0.657765	0.992363
CD36+ CAFs	ZNF432	-0.172881	0.657764	0.992363
Vascular CAFs	CELF4	-0.416058	0.65776	0.982847
CD36+ CAFs	HNRNPR	-0.080467	0.657755	0.992363
DCs CD1c+	IER2	-0.195771	0.655434	0.957384
CD4+ Th17	ZNF484	-0.108569	0.655315	0.851379
Arterial Endothelial Cells	ZDHHC16	-0.168264	0.657314	0.999833
Matrix CAFs	DIPK1B	-0.322269	0.657741	0.999515
CD8+ GZMK+ Tm	MRPS28	-0.112312	0.655313	0.803679
Arterial Endothelial Cells	SPESP1	-0.348122	0.657303	0.999833
M2 APOC1+ APOE+	ISYNA1	-0.203225	0.655412	0.837207
CD4+ Tfh	CSPP1	-0.154703	0.655298	0.819311
DCs CD1c+	TCTN2	-0.224238	0.655408	0.957384
Tip Endothelial Cells	HINFP	-0.189115	0.657295	0.993277
Vascular CAFs	HIST3H2A	-0.327192	0.657722	0.982847
Macro SELENOP+ SLC40A1+	TTC39C	-0.138122	0.655397	0.790509
CD8+ Stressed	C5AR1	-0.179909	0.655281	0.825599
Pericytes	TANC1	-0.222135	0.657279	0.99256
JAK2_high_STS	DNHD1	-1.76442	0.656076	0.999869
CD8+ ISG	CAP1	-0.13241	0.655275	0.813082
CD4+ Tregs	PDCD7	-0.104087	0.655275	0.849869
CD4+ Th17	CFB	-0.27245	0.655272	0.851379
STS CTA high	THAP4	-0.307637	0.656069	0.942763
Tip Endothelial Cells	SMC2	-0.198643	0.657264	0.993277
Capillary Venous Endothelial Cells	AC027097.2	-0.199268	0.657254	0.79582
Monocytes EREG+	PPIE	-0.161432	0.655365	0.940304
DCs AREG+	TMSB4X	-0.13826	0.655364	0.86939
Pericytes	FUBP3	-0.216837	0.657246	0.99256
CD8+ Exhausted	SEC61G	-0.124758	0.655245	0.767411
NK cells CD56 low	AC005037.1	-0.180131	0.655244	0.907191
STS Mesenchymal-like ECM Remodeling	ING4	-0.102138	0.656041	0.895737
STS Mesenchymal-like Contactin+	PLEKHH2	-0.327032	0.656037	0.890042
STS Mesenchymal-like ECM Remodeling	TRIM24	-0.155265	0.656037	0.895737
Macro SELENOP+ SLC40A1+	AC012447.1	-0.229291	0.655348	0.790509
CD8+ ISG	TRAPPC4	-0.138679	0.655233	0.813082
M2 APOC1+ APOE+	RASAL3	-0.161633	0.655342	0.837182
STS Mesenchymal-like ECM Remodeling	IQCN	-0.412706	0.656028	0.895737
Arterial Endothelial Cells	SRR	-0.209922	0.657227	0.999833
STS Proangiogenic	AC119150.1	-0.796251	0.656024	0.999994
CD8+ Early Activation	LINC02149	-0.187972	0.655214	0.830535
DCs CD1c+	AC009005.1	-0.237788	0.655324	0.957384
NK cells CD56 low	SUFU	-0.144075	0.655212	0.907191
Matrix CAFs	HOXA6	-0.301106	0.657631	0.999515
STS CTA high	PRR7	-0.69463	0.655994	0.942763
CD36+ CAFs	ABRAXAS2	-0.135915	0.657623	0.992363
Vascular CAFs	HNRNPH3	-0.128036	0.657619	0.982847
NK cells CD56 high	BMT2	-0.140076	0.655187	0.814234
Immunoregulatroy PMNs	HADHA	-0.115657	0.655298	0.77481
CD4+ Th17	ZNF766	-0.117552	0.655185	0.851379
Matrix CAFs	DGUOK	-0.132458	0.657612	0.999515
STS Epithelial-like	LDOC1	-0.505485	0.65598	0.804493
CD4+ T memory	PDGFB	-0.255453	0.655182	0.881048
Vascular CAFs	GPSM2	-0.210359	0.657599	0.982847
STS Epithelial-like	ZBED4	-0.168879	0.655956	0.804493
Pericytes	GNAI1	-0.230584	0.657155	0.99256
Monocytes EREG+	NUP210L	-0.282961	0.655264	0.940304
STS CTA high	LINC02373	-0.693573	0.655944	0.942763
Monocytes EREG+	PAFAH1B1	-0.133104	0.655254	0.940304
Tip Endothelial Cells	EVA1B	-0.143804	0.65714	0.993277
CD36+ CAFs	GATC	-0.162062	0.657567	0.992363
Monocytes EREG+	SEC23B	-0.124127	0.655248	0.940304
STS Proangiogenic	IFT140	-0.430286	0.655932	0.999994
CD36+ CAFs	ZNF670	-0.317538	0.657556	0.992363
M2 TREM2+ SPP1+	RPL39	-0.137251	0.655238	0.837704
STS Proangiogenic	SYNPO2	-0.605596	0.655919	0.999994
CD4+ T memory	LINC02209	-0.191223	0.655118	0.881048
Matrix CAFs	GPER1	-0.2032	0.657542	0.999515
CD8+ ISG	INVS	-0.214176	0.655112	0.813082
CD8+ Stressed	CACNA2D4	-0.124573	0.655111	0.825475
STS Epithelial-like	CDK5RAP2	-0.119286	0.655909	0.804493
Inflammatory Monocytes	GPBP1L1	-0.125213	0.655213	0.822994
M2 APOC1+ APOE+	CDK2	-0.203288	0.655209	0.837078
Tip Endothelial Cells	CCNT1	-0.177052	0.657092	0.993277
DCs AREG+	CT70	-0.178666	0.6552	0.869362
Capillary Venous Endothelial Cells	NOS3	-0.174409	0.657083	0.79575
Pericytes	CYB561D2	-0.240721	0.657074	0.99256
STS Proangiogenic	RSPRY1	-0.215376	0.655866	0.999994
Matrix CAFs	TUBD1	-0.172536	0.657495	0.999515
CD4+ Stressed	COQ2	-0.138414	0.655065	0.798519
CD36+ CAFs	FNIP2	-0.166541	0.657491	0.992363
Vascular CAFs	AKAP13	-0.170859	0.657489	0.982847
CD4+ T memory	FAM98B	-0.117155	0.655056	0.881048
CD4+ Th17	RUBCNL	-0.247542	0.655055	0.851379
STS Mesenchymal-like ECM Remodeling	RAB40C	-0.193194	0.655848	0.895737
STS Epithelial-like	LNCOG	-0.559328	0.655845	0.804493
Tip Endothelial Cells	COASY	-0.172057	0.657045	0.993277
STS Mesenchymal-like Contactin+	CEP104	-0.152158	0.655837	0.890042
CD8+ Early Activation	DUOX1	-0.169566	0.655038	0.830449
Inflammatory Monocytes	ABHD12	-0.128633	0.655143	0.822994
STS Mesenchymal-like ECM Remodeling	APIP	-0.083274	0.65582	0.895737
STS Proangiogenic	AL133467.1	-0.846686	0.65582	0.999994
STS Proangiogenic	SERPINF1	-0.432814	0.655814	0.999994
Arterial Endothelial Cells	FBXL17	-0.308536	0.657009	0.999833
Mastocytes	CIART	-0.231303	0.655118	0.94472
CD36+ CAFs	ATP6V0E2	-0.367087	0.657433	0.992363
CD4+ Tn	FBLN1	-0.228704	0.655001	0.859724
CD4+ Tfh	NKAP	-0.119908	0.655001	0.819067
CD8+ ISG	TBC1D10C	-0.120638	0.654997	0.813055
CD8+ Exhausted	MAPK9	-0.132011	0.654991	0.767232
Proinflammatory PMNs	ZNF785	-0.216569	0.655094	0.823731
CD8+ Activated	EPM2AIP1	-0.116117	0.654977	0.806256
CD8+ Activated	DTL	-0.176285	0.654975	0.806256
Pericytes	SCRN1	-0.306217	0.65697	0.99256
Mastocytes	TMC3-AS1	-0.2311	0.655078	0.94472
Proinflammatory PMNs	FYCO1	-0.171196	0.655076	0.823731
NK cells CD56 high	ORAI3	-0.133392	0.654946	0.814054
CD8+ Stressed	SEPTIN1	-0.125771	0.654944	0.825437
CD8+ Early Activation	VIM	-0.135272	0.654938	0.830437
STS Mesenchymal-like ECM Remodeling	STAG3	-0.236109	0.655737	0.895737
STS Mesenchymal-like ECM Remodeling	GRIN2B	-0.361053	0.655735	0.895737
CD8+ GZMK+ Tm	ARHGAP29	-0.270782	0.654934	0.803278
CD4+ Tregs	C5orf15	-0.110311	0.654916	0.849549
CD8+ GZMK+ Tm	ATXN10	-0.118361	0.654913	0.803278
CD8+ Early Activation	UBA7	-0.122556	0.654911	0.830437
DCs CD1c+	PCP4L1	-0.233712	0.655012	0.957384
CD4+ T memory	NMT1	-0.126612	0.6549	0.880936
Mastocytes	LINC01620	-0.229071	0.655008	0.94472
DCs AREG+	SLC25A16	-0.145378	0.655007	0.86923
NK cells CD56 low	C18orf25	-0.132898	0.654894	0.906886
CD8+ Activated	MMD	-0.141276	0.654891	0.806256
STS Proangiogenic	RHOF	-0.365359	0.655689	0.999994
CD8+ ISG	SLF1	-0.125033	0.65489	0.81304
STS Epithelial-like	MMP17	-0.231593	0.655681	0.804454
Immunoregulatroy PMNs	GFM1	-0.124365	0.654984	0.774606
CD4+ Tn	MED14OS	-0.182049	0.654863	0.859724
DCs AREG+	NSUN2	-0.141447	0.654963	0.86923
STS Mesenchymal-like Contactin+	HAGH	-0.219182	0.655649	0.890042
JAK2_high_STS	NOL4L	-1.40206	0.655644	0.999869
Capillary Venous Endothelial Cells	PCYT1A	-0.125962	0.656846	0.795531
NK cells CD56 low	CLASP2	-0.165849	0.654842	0.906886
Proinflammatory PMNs	KIFC3	-0.195907	0.654952	0.823731
JAK2_high_STS	CD82	-1.75166	0.655631	0.999869
CD36+ CAFs	AP000829.1	-0.457843	0.65726	0.992363
Matrix CAFs	HIGD2A	-0.183219	0.657258	0.999515
CD8+ Activated	INVS	-0.182167	0.654815	0.806252
CD4+ T memory	HDAC1	-0.117942	0.654815	0.880936
NA	FXN	-0.203111	0.654926	0.775435
STS Mesenchymal-like ECM Remodeling	AL096803.2	-0.283596	0.655613	0.895737
STS Immunomodulatory	FAM210A	-0.163032	0.655601	0.999998
STS Mesenchymal-like Undiff.	SPATA5L1	-0.182512	0.655587	0.901144
CD4+ Th17	DDX54	-0.10401	0.654787	0.851268
CD4+ Tn	DDX6	-0.0994368	0.654779	0.859724
STS Epithelial-like	SNX4	-0.106222	0.655577	0.8044
DCs CD1c+	OSBPL5	-0.168543	0.654887	0.957384
Capillary Venous Endothelial Cells	UBE2O	-0.15677	0.656778	0.795517
Capillary Venous Endothelial Cells	EDA	-0.297564	0.656776	0.795517
NK cells CD56 low	PPAT	-0.126169	0.654769	0.906886
CD8+ GZMK+ Tm	SPOP	-0.105711	0.654768	0.803204
STS Mesenchymal-like ECM Remodeling	TCTN2	-0.227923	0.655562	0.895737
CD8+ Stressed	LINC00205	-0.15315	0.654759	0.82535
JAK2_high_STS	MFAP5	-5.04922	0.655557	0.999869
Matrix CAFs	RPLP2	-0.100409	0.65719	0.999515
STS Proangiogenic	EPHB3	-0.360296	0.655556	0.999994
CD4+ Stressed	CMTM3	-0.132459	0.654756	0.798426
CD4+ Stressed	TXNL4B	-0.117528	0.654748	0.798426
STS Mesenchymal-like Undiff.	TMED4	-0.11149	0.655546	0.901144
NA	SKIL	-0.14791	0.654853	0.775405
CD4+ Th17	AC104596.1	-0.112247	0.654736	0.851268
CD4+ Tn	LRRC8A	-0.116173	0.654733	0.859724
CD4+ Tregs	QRICH1	-0.125858	0.654732	0.849419
CD36+ CAFs	CNTN4	-0.457165	0.657153	0.992363
CD8+ Activated	AC011476.3	-0.177218	0.65472	0.806201
CD4+ Activated	TMEM87B	-0.121689	0.654715	0.880247
Vascular CAFs	EYS	-0.546289	0.657146	0.982847
STS Mesenchymal-like Undiff.	AL078581.4	-0.290249	0.655512	0.901144
Immunoregulatroy PMNs	ZFHX2-AS1	-0.158233	0.654819	0.77458
CD4+ Th17	AP005131.5	-0.168141	0.654705	0.851268
CD4+ Stressed	TMEM101	-0.122918	0.654705	0.798426
CD36+ CAFs	TRAM2-AS1	-0.152424	0.657131	0.992363
CD4+ Th17	LINC01641	-0.167023	0.654693	0.851268
CD4+ Activated	POLD3	-0.114168	0.65469	0.880247
CD4+ Tn	TLR4	-0.248482	0.654684	0.859724
Matrix CAFs	ZNF135	-0.328808	0.657117	0.999515
STS CTA high	OXSR1	-0.255135	0.655473	0.942731
Matrix CAFs	PARP14	-0.190915	0.657104	0.999515
Vascular CAFs	ENPP1	-0.250994	0.657103	0.982847
CD4+ Th17	CLIC3	-0.146424	0.65466	0.851268
CD4+ Tregs	PNMA3	-0.243646	0.654657	0.849419
STS Mesenchymal-like Undiff.	LRRN4CL	-0.500198	0.655454	0.901144
DCs CD1c+	BCAP29	-0.140532	0.654765	0.957384
CD36+ CAFs	HAAO	-0.258942	0.657087	0.992363
Tip Endothelial Cells	TRAPPC2	-0.167513	0.656652	0.993277
CD4+ Tfh	NDUFB9	-0.140736	0.654646	0.818899
CD36+ CAFs	CHD9	-0.204405	0.657079	0.992363
CD4+ Tregs	TBC1D23	-0.121713	0.654645	0.849419
STS Epithelial-like	HTR2B	-0.563316	0.655443	0.804292
STS CTA high	MRPL11	-0.275078	0.655442	0.942731
CD8+ Activated	TRAF3IP1	-0.10304	0.654642	0.806169
Granulocytes_NIBAN1_TXNIPhi	MTHFD1L	-0.208428	0.654749	0.794644
CD8+ GZMK+ Tm	VEZT	-0.112051	0.654623	0.803156
STS Mesenchymal-like Contactin+	ZSWIM8	-0.11808	0.65541	0.889895
Inflammatory Monocytes	AC098487.1	-0.218127	0.654721	0.822612
JAK2_high_STS	MED29	-0.480591	0.655406	0.999869
STS Mesenchymal-like ECM Remodeling	ACTR8	-0.141415	0.655403	0.895737
Monocytes EREG+	LCLAT1	-0.177494	0.654714	0.940304
Granulocytes_NIBAN1_TXNIPhi	HPGD	-0.399243	0.654708	0.794644
STS Myofibroblastic	COQ6	-0.146409	0.655395	0.990181
CD8+ Exhausted	MRPL48	-0.139523	0.654591	0.76685
CD4+ Tn	EIF3J-DT	-0.115901	0.654591	0.859724
Granulocytes_NIBAN1_TXNIPhi	CDR2	-0.236712	0.654693	0.794644
CD8+ Early Activation	IRAK3	-0.202335	0.654577	0.830342
Matrix CAFs	BCL6	-0.188172	0.657008	0.999515
DCs CD1c+	ZNF318	-0.144615	0.654671	0.957384
CD36+ CAFs	CXCL16	-0.205519	0.656991	0.992363
DCs CD1c+	CYP26B1	-0.227318	0.654666	0.957384
Matrix CAFs	GRK2	-0.146082	0.656988	0.999515
M2 APOC1+ APOE+	A1BG-AS1	-0.171586	0.654661	0.836639
CD8+ GZMK+ Tm	PCCB	-0.103827	0.654545	0.803125
CD8+ ISG	RACGAP1	-0.154143	0.65454	0.812687
Vascular CAFs	BTK	-0.476065	0.656974	0.982847
CD36+ CAFs	LINC01588	-0.489019	0.656973	0.992363
Macro SELENOP+ SLC40A1+	NUP50	-0.11784	0.654647	0.78981
NK cells CD56 high	RACGAP1	-0.125541	0.654533	0.813775
Monocytes EREG+	MOB2	-0.129414	0.654643	0.940304
Arterial Endothelial Cells	APEX2	-0.169062	0.656535	0.999833
Pericytes	PHF5A	-0.212372	0.656533	0.99256
Mastocytes	ZNF843	-0.231257	0.654637	0.944591
Proinflammatory PMNs	ISG15	-0.224135	0.654635	0.823471
NA	EIF2B5	-0.165653	0.654635	0.77531
CD4+ Stressed	SUGP1	-0.133834	0.654522	0.798397
NA	COQ7	-0.162436	0.65462	0.77531
CD8+ ISG	SLC4A8	-0.169379	0.654502	0.812687
NK cells CD56 low	RBL2	-0.112716	0.654485	0.906815
Vascular CAFs	COQ2	-0.144739	0.656919	0.982847
CD4+ Tn	FLRT2	-0.180591	0.654482	0.859724
CD8+ Exhausted	TMEM14A	-0.135103	0.654479	0.76681
Mastocytes	LEPR	-0.180651	0.654587	0.944591
NK cells CD56 low	ZBTB37	-0.13005	0.654475	0.906815
STS Mesenchymal-like ECM Remodeling	WDCP	-0.149289	0.65527	0.895705
CD4+ T memory	NOMO1	-0.147334	0.654461	0.880641
DCs AREG+	ETV5	-0.149892	0.654564	0.869136
DCs CD1c+	EDEM2	-0.133407	0.65456	0.957384
STS Immunomodulatory	LINC01931	-0.454378	0.655246	0.999998
STS Mesenchymal-like Contactin+	SLC4A1AP	-0.128747	0.655244	0.88974
Arterial Endothelial Cells	CAMK2N1	-0.357593	0.656448	0.999833
CD8+ Exhausted	OGFOD1	-0.123082	0.65444	0.76681
Immunoregulatroy PMNs	HSPA2	-0.155045	0.654534	0.774466
STS Proangiogenic	C12orf66	-0.379654	0.655222	0.999994
Monocytes EREG+	FAM149B1	-0.148947	0.654526	0.940304
CD4+ T memory	ITGB7	-0.116916	0.654414	0.880641
CD36+ CAFs	AC005920.2	-0.507731	0.656841	0.992363
CD4+ Activated	MAST3	-0.179709	0.654404	0.880097
STS Mesenchymal-like Undiff.	PPP3CB-AS1	-0.283537	0.655202	0.901144
CD4+ Th17	FP236383.3	-0.216527	0.654396	0.851268
M2 APOC1+ APOE+	ADA	-0.179147	0.654506	0.836507
CD8+ ISG	RNF146	-0.135871	0.654394	0.812639
Mastocytes	DHX33	-0.153017	0.654497	0.944591
NA	WDR59	-0.178918	0.654497	0.77531
DCs CD1c+	ABCG1	-0.169388	0.654495	0.957384
STS Immunomodulatory	KDR	-0.632618	0.655181	0.999998
STS CTA high	ZNF732	-0.540577	0.655173	0.942731
STS Myofibroblastic	LMBRD2	-0.1063	0.65517	0.990181
Pericytes	SEC23IP	-0.198302	0.656374	0.99256
STS Epithelial-like	LINC02544	-0.558228	0.655168	0.804012
STS Myofibroblastic	KPNA3	-0.0898746	0.655162	0.990181
Tip Endothelial Cells	BST2	-0.297538	0.656366	0.993277
STS Epithelial-like	GPRC5A	-0.386287	0.65516	0.804012
CD36+ CAFs	NELL2	-0.455102	0.656787	0.992363
M2 TREM2+ SPP1+	RPL13A	-0.156936	0.654451	0.837383
CD8+ Stressed	RAB24	-0.186872	0.654335	0.824953
M2 APOC1+ APOE+	LINC01268	-0.219354	0.654445	0.836495
CD4+ Tn	WEE2-AS1	-0.146372	0.65433	0.859724
CD8+ Stressed	RPL39L	-0.140956	0.654324	0.824953
STS CTA high	ZW10	-0.218145	0.655124	0.942731
NK cells CD56 high	VWA5A	-0.151816	0.654315	0.813736
JAK2_high_STS	NCOA1	-2.46375	0.65511	0.999869
Macro SELENOP+ SLC40A1+	ZBTB34	-0.141973	0.654419	0.789651
CD4+ Tn	MKNK1	-0.12748	0.654299	0.859724
DCs AREG+	UCP2	-0.164604	0.65441	0.869136
NK cells CD56 low	SLC35D1	-0.139832	0.654293	0.906815
M2 TREM2+ SPP1+	AC245452.1	-0.185374	0.654404	0.837383
JAK2_high_STS	HLX	-1.46384	0.65509	0.999869
CD4+ Stressed	FAM160A2	-0.119225	0.654284	0.79817
CD4+ Th17	AC073517.1	-0.159586	0.654281	0.851265
CD4+ Activated	SMAGP	-0.164539	0.654279	0.880006
CD36+ CAFs	AL132800.1	-0.431681	0.656712	0.992363
CD36+ CAFs	ENPP3	-0.431681	0.656712	0.992363
CD8+ GZMK+ Tm	PKD1L3	-0.143687	0.654273	0.803008
CD8+ Activated	GLYR1	-0.118775	0.654273	0.805846
STS Mesenchymal-like Undiff.	SF3B3	-0.100888	0.655067	0.901077
STS Mesenchymal-like Undiff.	SAP30	-0.144545	0.655056	0.901077
Matrix CAFs	TRAPPC1	-0.174392	0.65669	0.999515
M2 APOC1+ APOE+	PLCL1	-0.202257	0.654363	0.836455
CD8+ Activated	DYRK1A	-0.147023	0.654244	0.805846
JAK2_high_STS	HLA-F-AS1	-2.0029	0.655032	0.999869
CD36+ CAFs	APOBEC3C	-0.169238	0.656667	0.992363
Immunoregulatroy PMNs	LGALS8	-0.128419	0.654341	0.774294
Arterial Endothelial Cells	POLD3	-0.18546	0.656236	0.999833
CD8+ Early Activation	DENND2A	-0.175592	0.654227	0.829975
STS Mesenchymal-like ECM Remodeling	DDX11	-0.25088	0.655004	0.895484
CD4+ Th17	CDK2AP1	-0.12259	0.654198	0.851256
CD8+ GZMK+ Tm	SEPHS1	-0.105086	0.654198	0.803008
STS Epithelial-like	TBC1D24	-0.173256	0.654997	0.803917
M2 TREM2+ SPP1+	NASP	-0.13599	0.654295	0.837383
DCs AREG+	AC245014.3	-0.231749	0.654295	0.869136
CD4+ Stressed	ELP6	-0.122279	0.654177	0.798105
Macro SELENOP+ SLC40A1+	NOP2	-0.141708	0.654285	0.789548
Inflammatory Monocytes	CCDC126	-0.146993	0.654285	0.822179
CD4+ Th17	SFXN5	-0.135521	0.654172	0.851256
CD4+ Stressed	PTPA	-0.186958	0.654171	0.798105
Monocytes EREG+	MROH1	-0.15193	0.65428	0.940304
CD4+ Tn	CWC25	-0.117943	0.654166	0.859724
CD4+ T memory	ZC3H8	-0.108601	0.654163	0.880473
CD36+ CAFs	DR1	-0.12521	0.6566	0.992363
Macro SELENOP+ SLC40A1+	OAT	-0.118233	0.654274	0.789548
CD4+ T memory	ATP6V0B	-0.115863	0.654162	0.880473
STS CTA high	THYN1	-0.341172	0.654962	0.942731
CD4+ Tregs	DRAP1	-0.122505	0.654161	0.849003
Granulocytes_NIBAN1_TXNIPhi	TPR	-0.112696	0.654271	0.794644
M2 APOC1+ APOE+	STIP1	-0.118126	0.654265	0.836394
CD8+ ISG	ZNRF1	-0.159814	0.654152	0.812537
STS Immunomodulatory	POT1	-0.201007	0.654953	0.999998
Matrix CAFs	MT1A	-0.417775	0.656589	0.999515
Inflammatory Monocytes	AC015971.1	-0.222712	0.654257	0.822179
CD8+ Exhausted	GAB3	-0.153196	0.654138	0.766587
CD4+ T memory	COPB1	-0.107246	0.654135	0.880473
DCs CD1c+	C7orf25	-0.227137	0.654246	0.957384
CD4+ T memory	FCN1	-0.246399	0.654133	0.880473
JAK2_high_STS	ADRM1	-0.53778	0.654933	0.999869
STS Proangiogenic	RAMP3	-0.951089	0.654932	0.999994
DCs CD1c+	IFIT2	-0.221817	0.654236	0.957384
Mastocytes	AC092375.2	-0.230361	0.654233	0.944509
Tip Endothelial Cells	CCDC82	-0.16471	0.656129	0.993277
Mastocytes	VSIG10	-0.171377	0.654232	0.944509
CD36+ CAFs	RALGAPB	-0.194552	0.656552	0.992363
DCs CD1c+	PTCHD1-AS	-0.221401	0.654222	0.957384
NK cells CD56 low	ILF3-DT	-0.126801	0.65411	0.90679
STS CTA high	HARS	-0.204653	0.65491	0.942731
STS CTA high	PATJ	-0.784472	0.654905	0.942731
CD4+ Stressed	RNFT1	-0.126832	0.654103	0.798105
Monocytes EREG+	BCL11B	-0.236784	0.654214	0.940304
STS Mesenchymal-like Contactin+	AEN	-0.303764	0.654896	0.889594
STS Mesenchymal-like Undiff.	MPLKIP	-0.134001	0.654895	0.901042
CD4+ Stressed	TBC1D22A	-0.169773	0.654079	0.798105
CD8+ Early Activation	KIAA1841	-0.171185	0.654078	0.829854
STS Epithelial-like	P2RX7	-0.328682	0.654878	0.803885
CD4+ T memory	SNAPC3	-0.112462	0.654076	0.880473
STS Epithelial-like	ZNF695	-0.398955	0.654867	0.803885
Matrix CAFs	CCNT1	-0.150825	0.656485	0.999515
Arterial Endothelial Cells	SLC25A44	-0.25723	0.656053	0.999833
Granulocytes_NIBAN1_TXNIPhi	SNX3	-0.134772	0.654155	0.794644
CD4+ Tfh	AL513188.1	-0.157609	0.654042	0.818413
STS CTA high	HTRA4	-0.667895	0.654843	0.942731
CD4+ T memory	TMEM19	-0.117154	0.654041	0.880473
CD8+ ISG	CTSC	-0.13204	0.65404	0.812464
Monocytes EREG+	CSNK1G1	-0.136522	0.654137	0.9403
Arterial Endothelial Cells	LINC00342	-0.232678	0.656034	0.999833
STS Proangiogenic	AP004609.3	-0.647866	0.654824	0.999994
CD8+ GZMK+ Tm	GALNT17	-0.251549	0.654021	0.802936
NK cells CD56 low	TSPYL2	-0.141874	0.65402	0.906749
CD4+ Tn	ZNF268	-0.115543	0.654019	0.859724
Immunoregulatroy PMNs	ITPRIPL2	-0.138058	0.654128	0.774098
Mastocytes	AC093583.1	-0.225535	0.654127	0.944509
CD4+ Tregs	PORCN	-0.151293	0.654013	0.848957
DCs AREG+	UNC50	-0.145539	0.654121	0.869113
CD4+ Th17	CTCF	-0.105053	0.654004	0.851256
JAK2_high_STS	TMEM44-AS1	-1.63765	0.654804	0.999869
CD4+ Th17	LRWD1	-0.164452	0.654001	0.851256
M2 APOC1+ APOE+	LINC00865	-0.223375	0.654109	0.83626
Inflammatory Monocytes	AC119674.1	-0.256738	0.6541	0.822165
Inflammatory Monocytes	AC009403.1	-0.199655	0.654084	0.822165
NA	ANAPC4	-0.172949	0.654082	0.774998
Mastocytes	ADGRG2	-0.218994	0.654081	0.944509
CD8+ ISG	ABHD18	-0.174462	0.653967	0.81244
Tip Endothelial Cells	TMCO4	-0.21819	0.655975	0.993277
STS Immunomodulatory	LGALS1	-0.236605	0.654767	0.999998
NK cells CD56 high	AC079793.1	-0.314539	0.653961	0.813362
Tip Endothelial Cells	DNAJA2	-0.172677	0.65597	0.993277
NK cells CD56 low	TOR1AIP1	-0.105493	0.653959	0.906747
CD4+ Tregs	DGAT1	-0.1239	0.65395	0.848947
STS CTA high	SP140	-0.688873	0.654742	0.942731
DCs CD1c+	DCUN1D3	-0.174402	0.654049	0.957384
CD4+ Th17	TRBV3-1	-0.242341	0.653932	0.851256
Matrix CAFs	RRP9	-0.249177	0.656369	0.999515
Immunoregulatroy PMNs	MFSD13A	-0.147157	0.654035	0.774082
Matrix CAFs	UBE2D1	-0.177001	0.656357	0.999515
NK cells CD56 low	RASSF7	-0.133256	0.653915	0.906747
STS Myofibroblastic	OCIAD2	-0.349358	0.654715	0.990181
DCs CD1c+	ZBTB7C	-0.224968	0.654021	0.957384
STS CTA high	MYL9	-0.739854	0.654707	0.942731
Mastocytes	AC027307.3	-0.23281	0.654016	0.944509
NK cells CD56 high	INSYN2B	-0.181981	0.653904	0.813358
Mastocytes	RNASEH2B-AS1	-0.215567	0.654013	0.944509
CD4+ Stressed	INO80D	-0.117584	0.653898	0.798084
STS Mesenchymal-like Contactin+	ZBTB21	-0.226516	0.654694	0.889594
Mastocytes	CLCA4-AS1	-0.23311	0.653997	0.944509
Arterial Endothelial Cells	FBXL13	-0.459425	0.655879	0.999833
M2 APOC1+ APOE+	FNDC7	-0.217317	0.653968	0.836146
Macro SELENOP+ SLC40A1+	ACVRL1	-0.162661	0.653967	0.78928
STS Mesenchymal-like ECM Remodeling	HOXA5	-0.282296	0.654656	0.895151
Arterial Endothelial Cells	CCT4	-0.200141	0.655857	0.999833
Inflammatory Monocytes	APEX2	-0.149	0.653955	0.822165
Vascular CAFs	SLC22A15	-0.439555	0.656282	0.982847
Mastocytes	AGAP2	-0.188748	0.65395	0.944509
Mastocytes	SLFN12	-0.144663	0.653948	0.944509
CD8+ Activated	MEN1	-0.160057	0.653835	0.805501
DCs CD1c+	TRIM7	-0.234815	0.653946	0.957384
STS Immunomodulatory	AL513166.1	-0.524032	0.654629	0.999998
Mastocytes	LIMD1-AS1	-0.218677	0.653938	0.944509
Monocytes EREG+	CDC23	-0.161091	0.653936	0.940263
CD4+ Activated	SULF2	-0.18306	0.653821	0.879935
CD36+ CAFs	EPS8L1	-0.269585	0.65626	0.992363
STS Mesenchymal-like Undiff.	CFAP61	-0.381029	0.654618	0.900747
CD4+ Th17	PIGW	-0.160641	0.653812	0.851256
DCs CD1c+	AC092053.2	-0.236616	0.65392	0.957384
CD4+ Tregs	SEC23IP	-0.115762	0.653799	0.848864
Proinflammatory PMNs	TIMD4	-0.300696	0.653905	0.823202
CD8+ Activated	IFT27	-0.115947	0.653786	0.805501
CD4+ Stressed	FBXW5	-0.119407	0.653785	0.79801
CD8+ Exhausted	MRPL4	-0.129588	0.653776	0.766222
Inflammatory Monocytes	AC096921.2	-0.216366	0.653887	0.822165
DCs CD1c+	CSNK1A1	-0.111748	0.653887	0.957384
Mastocytes	MAP3K11	-0.119781	0.653878	0.944509
CD4+ T memory	AP001628.1	-0.155206	0.653765	0.880473
NK cells CD56 high	PNKP	-0.107584	0.653761	0.813247
JAK2_high_STS	SCAMP1-AS1	-1.12421	0.654562	0.999869
CD4+ Activated	AC019130.1	-0.162412	0.653756	0.879928
Macro SELENOP+ SLC40A1+	SERPINB9	-0.152709	0.653863	0.789272
STS Epithelial-like	FOSL1	-0.222974	0.654553	0.803669
STS Immunomodulatory	DNAJA1	-0.173871	0.65455	0.999998
Macro SELENOP+ SLC40A1+	ZDHHC20	-0.129026	0.65386	0.789272
Mastocytes	AC021613.1	-0.243448	0.653859	0.944509
Immunoregulatroy PMNs	PEX6	-0.154815	0.653855	0.773943
Tip Endothelial Cells	EIF3G	-0.132068	0.655749	0.993277
CD36+ CAFs	AL034417.2	-0.353513	0.656169	0.992363
CD4+ Tn	ACAT1	-0.111356	0.653727	0.859724
STS Mesenchymal-like Undiff.	ZNF449	-0.145	0.654528	0.900695
M2 APOC1+ APOE+	DENND1B	-0.135921	0.653836	0.836043
STS Epithelial-like	BBOF1	-0.205427	0.654518	0.803669
STS Myofibroblastic	AC007923.4	-0.423299	0.654518	0.990181
Mastocytes	DCAF7	-0.110681	0.653825	0.944509
CD4+ Th17	SHLD3	-0.146403	0.653711	0.851256
Granulocytes_NIBAN1_TXNIPhi	UBA5	-0.170583	0.653822	0.794326
STS Myofibroblastic	RAN	-0.161192	0.654506	0.990181
CD36+ CAFs	ACIN1	-0.150989	0.656141	0.992363
CD36+ CAFs	KPNA1	-0.192832	0.656141	0.992363
DCs AREG+	AL691403.1	-0.315469	0.653809	0.869051
Mastocytes	ORC6	-0.19788	0.653805	0.944509
CD8+ Stressed	AC123912.1	-0.162711	0.653688	0.824343
Inflammatory Monocytes	DNAJB11	-0.12285	0.653792	0.822158
Inflammatory Monocytes	H2AFV	-0.117129	0.653784	0.822158
JAK2_high_STS	GNL3L	-0.573766	0.65447	0.999869
STS Mesenchymal-like Undiff.	MIAT	-0.478343	0.654466	0.900682
DCs CD1c+	PTPRC	-0.170127	0.65377	0.957384
NA	RRN3	-0.169151	0.65377	0.77474
STS Mesenchymal-like Undiff.	PPP2R3B	-0.210446	0.654458	0.900682
Capillary Venous Endothelial Cells	DUSP16	-0.170541	0.65566	0.794436
CD4+ Tregs	PDCD2L	-0.151625	0.653647	0.848843
M2 TREM2+ SPP1+	TSG101	-0.152256	0.653756	0.836988
Matrix CAFs	BRSK1	-0.309867	0.656083	0.999515
Arterial Endothelial Cells	RSAD1	-0.200559	0.655641	0.999833
DCs CD1c+	LINC01235	-0.239578	0.65374	0.957384
STS Mesenchymal-like ECM Remodeling	KCTD21	-0.178571	0.654431	0.894914
JAK2_high_STS	POLL	-1.19274	0.654422	0.999869
CD4+ Tn	C17orf100	-0.170522	0.653618	0.859664
NK cells CD56 high	MOSPD2	-0.105954	0.65361	0.813125
DCs CD1c+	LINC02785	-0.176026	0.65372	0.957384
CD4+ Activated	CCL5	-0.154598	0.6536	0.879928
Mastocytes	DAND5	-0.241936	0.653711	0.944509
Proinflammatory PMNs	RMDN2	-0.178724	0.653709	0.82313
CD8+ ISG	ZFP36	-0.162151	0.653592	0.812172
CD8+ Stressed	AC009053.3	-0.260126	0.65359	0.824288
CD4+ Activated	LIMD1-AS1	-0.187451	0.653586	0.879928
STS Mesenchymal-like Contactin+	SAMD4B	-0.220142	0.654387	0.889594
Granulocytes_NIBAN1_TXNIPhi	SART3	-0.14137	0.65369	0.794326
JAK2_high_STS	ZNF8	-0.919458	0.65438	0.999869
Mastocytes	TSLP	-0.233447	0.653684	0.944509
CD4+ Tfh	SLA	-0.155976	0.653569	0.817972
CD4+ Tn	GEMIN2	-0.108723	0.653569	0.859664
JAK2_high_STS	PDK1	-1.28094	0.65437	0.999869
Mastocytes	MCCC2	-0.145986	0.653677	0.944509
JAK2_high_STS	RPS19	-0.423538	0.654366	0.999869
CD8+ GZMK+ Tm	PUS1	-0.115946	0.653559	0.802498
NK cells CD56 low	SNAPC3	-0.119867	0.653557	0.906645
Inflammatory Monocytes	CC2D2A	-0.183166	0.653666	0.822126
STS Myofibroblastic	ASXL1	-0.178122	0.654355	0.990181
STS Mesenchymal-like ECM Remodeling	CXCL10	-0.567139	0.654347	0.894914
M2 APOC1+ APOE+	KCNK10	-0.217539	0.653654	0.835876
CD8+ ISG	HGSNAT	-0.14399	0.653538	0.812172
Monocytes EREG+	CMSS1	-0.245681	0.653644	0.940263
DCs CD1c+	HIF1A-AS3	-0.26973	0.653636	0.957384
STS Myofibroblastic	COA8	-0.127645	0.654323	0.990181
CD36+ CAFs	P4HA1	-0.202411	0.655945	0.992363
Mastocytes	ZNF484	-0.203865	0.653607	0.944509
STS Proangiogenic	DIO3OS	-1.15812	0.654296	0.999994
STS Epithelial-like	CXCL9	-0.738237	0.654296	0.803515
CD4+ Th17	TMEM128	-0.112944	0.653484	0.851256
Pericytes	NUDT9	-0.212855	0.655489	0.99256
STS Myofibroblastic	RBP5	-0.498543	0.654278	0.990181
CD36+ CAFs	ARL10	-0.196225	0.655918	0.992363
STS CTA high	FGD4	-1.04167	0.654273	0.942668
Granulocytes_NIBAN1_TXNIPhi	DFFA	-0.160772	0.653579	0.794326
JAK2_high_STS	NR4A3	-1.47469	0.654268	0.999869
STS CTA high	RILPL1	-0.250971	0.654263	0.942668
JAK2_high_STS	CRYBG3	-0.494845	0.654254	0.999869
STS Mesenchymal-like Undiff.	IGFBP5	-0.348952	0.654251	0.900602
Matrix CAFs	EFNB1	-0.247076	0.655891	0.999515
Pericytes	AC108488.1	-0.230334	0.655456	0.99256
CD4+ T memory	AC006511.6	-0.169546	0.653438	0.880198
DCs CD1c+	CENPN	-0.190311	0.653548	0.957384
CD4+ T memory	GTPBP8	-0.111394	0.653431	0.880198
Inflammatory Monocytes	TMC8	-0.125396	0.653538	0.822027
Vascular CAFs	TNFRSF10B	-0.173542	0.655866	0.982847
CD8+ Exhausted	IFIH1	-0.146519	0.653422	0.765897
Matrix CAFs	TMEM117	-0.422189	0.655863	0.999515
Vascular CAFs	AC023424.3	-0.541317	0.65586	0.982847
CD8+ Early Activation	FBXL7	-0.158927	0.653401	0.829065
NK cells CD56 high	KANSL1-AS1	-0.12381	0.653392	0.81292
CD8+ ISG	TM2D1	-0.127469	0.65339	0.812054
STS Mesenchymal-like Undiff.	RTN4RL1	-0.447279	0.654189	0.900602
CD4+ Th17	WAKMAR2	-0.13639	0.653376	0.851251
CD4+ Tn	FKTN	-0.122643	0.653375	0.859567
Immunoregulatroy PMNs	RANGAP1	-0.128212	0.653481	0.773556
Granulocytes_NIBAN1_TXNIPhi	ATG13	-0.148668	0.653466	0.7943
Pericytes	NOP14-AS1	-0.245065	0.655364	0.99256
Tip Endothelial Cells	KIF27	-0.182411	0.65536	0.993277
DCs CD1c+	RNFT2	-0.231713	0.653456	0.957384
M2 TREM2+ SPP1+	AF117829.1	-0.150554	0.653441	0.836781
STS Mesenchymal-like Contactin+	XPO5	-0.194983	0.654127	0.889414
CD8+ Stressed	BAG4	-0.118535	0.653315	0.82405
Matrix CAFs	MEN1	-0.300284	0.655755	0.999515
DCs AREG+	PPCS	-0.132806	0.653416	0.868775
Arterial Endothelial Cells	LINC01023	-0.238833	0.655314	0.999833
Immunoregulatroy PMNs	YOD1	-0.188858	0.65341	0.773529
CD8+ Early Activation	C2CD5	-0.122455	0.653297	0.829023
STS Mesenchymal-like Undiff.	HIGD2A	-0.159489	0.654094	0.900602
CD4+ T memory	SH2D1A	-0.151908	0.653287	0.88015
JAK2_high_STS	PODN	-1.86757	0.654085	0.999869
STS Mesenchymal-like Undiff.	TRBC2	-0.577573	0.654082	0.900602
Macro SELENOP+ SLC40A1+	RBBP8	-0.135162	0.653388	0.788883
CD8+ Early Activation	NDUFA6-DT	-0.121901	0.653273	0.829023
CD8+ Stressed	PHF13	-0.171572	0.653272	0.82405
STS Epithelial-like	CCL28	-0.506216	0.654074	0.803414
CD8+ GZMK+ Tm	FAT1	-0.193577	0.65327	0.802272
CD8+ ISG	BET1L	-0.132565	0.653268	0.811969
Inflammatory Monocytes	ASAP2	-0.18904	0.653374	0.82194
STS Mesenchymal-like Undiff.	ARHGAP26-AS1	-0.389646	0.654066	0.900602
STS Myofibroblastic	FOXO4	-0.452302	0.654058	0.990181
Monocytes EREG+	ZNF490	-0.18348	0.653363	0.940133
STS CTA high	STX1A	-0.502495	0.65405	0.942659
Vascular CAFs	PON1	-0.445649	0.65569	0.982847
DCs CD1c+	NEDD1	-0.148445	0.653351	0.957384
NK cells CD56 high	ZNF222	-0.162376	0.653234	0.812856
M2 APOC1+ APOE+	FAM189B	-0.158421	0.653333	0.835661
Matrix CAFs	AC104695.3	-0.33423	0.655662	0.999515
CD8+ Exhausted	NDUFAF6	-0.17964	0.653209	0.765735
DCs CD1c+	TGFB3	-0.23292	0.653321	0.957384
STS Epithelial-like	CCN4	-0.366675	0.65401	0.803393
CD4+ Th17	EIF3C	-0.169013	0.653206	0.851232
STS Myofibroblastic	EFNB1	-0.185371	0.654003	0.990181
Matrix CAFs	TIPIN	-0.237513	0.655644	0.999515
CD4+ Tfh	JADE2	-0.10682	0.653198	0.817827
CD4+ Tn	SYMPK	-0.108607	0.653194	0.859404
Vascular CAFs	COX11	-0.147307	0.65564	0.982847
M2 TREM2+ SPP1+	EMILIN2	-0.127606	0.653306	0.836781
Mastocytes	RABGEF1	-0.215724	0.653304	0.944509
CD4+ T memory	BRPF3	-0.122241	0.653191	0.880099
CD8+ Stressed	LDLRAP1	-0.121302	0.653187	0.82405
CD4+ Tn	GAS2	-0.152628	0.653187	0.859404
CD4+ Activated	TRIM8	-0.126251	0.653187	0.879742
STS Immunomodulatory	SYBU	-0.601582	0.65399	0.999998
Monocytes EREG+	GTF2IRD2B	-0.198932	0.653295	0.940133
CD36+ CAFs	TANK	-0.165509	0.655625	0.992363
CD4+ Tfh	KLHL22	-0.152787	0.653177	0.817827
CD8+ Exhausted	AP5Z1	-0.144908	0.653176	0.765735
M2 TREM2+ SPP1+	MME	-0.299561	0.653281	0.836781
STS Proangiogenic	RRAS2	-0.367027	0.653958	0.999994
CD8+ GZMK+ Tm	FAM149A	-0.177406	0.653148	0.802252
CD36+ CAFs	DNAL1	-0.171242	0.655593	0.992363
Monocytes EREG+	TMEM123	-0.133104	0.653259	0.940133
STS CTA high	THAP7	-0.282198	0.65395	0.942594
STS Mesenchymal-like Undiff.	CLEC4A	-0.454134	0.653948	0.900602
STS Myofibroblastic	TPRA1	-0.124774	0.653942	0.990181
CD4+ Tn	NGB	-0.257795	0.65313	0.859404
CD8+ Early Activation	SLC13A4	-0.175258	0.653126	0.828993
DCs CD1c+	AC090152.1	-0.239108	0.653234	0.957384
STS Immunomodulatory	ZER1	-0.104412	0.653922	0.999998
CD8+ ISG	ANKRD37	-0.143939	0.653116	0.811918
Tip Endothelial Cells	ADAMTS12	-0.264979	0.655123	0.993277
CD8+ GZMK+ Tm	NOL6	-0.153498	0.653108	0.802252
DCs AREG+	FAM192A	-0.130725	0.653219	0.868775
CD36+ CAFs	CSKMT	-0.193608	0.655551	0.992363
Vascular CAFs	RELB	-0.189383	0.655543	0.982847
CD8+ Early Activation	TARBP2	-0.166067	0.653086	0.828993
NK cells CD56 low	NUFIP1	-0.119357	0.653071	0.906348
CD8+ Exhausted	CCNYL1	-0.166758	0.653069	0.765693
STS Immunomodulatory	LINC01387	-0.370865	0.653873	0.999998
CD4+ Stressed	AC016405.1	-0.181738	0.653064	0.79745
Vascular CAFs	ARAP2	-0.378367	0.655508	0.982847
Vascular CAFs	DENR	-0.155068	0.655504	0.982847
STS Myofibroblastic	CCDC96	-0.411298	0.65386	0.990181
Mastocytes	C5orf15	-0.13566	0.653163	0.944509
CD36+ CAFs	DPYD	-0.25794	0.655494	0.992363
CD36+ CAFs	SNX5	-0.160201	0.655485	0.992363
NK cells CD56 high	RPS15	-0.106798	0.653035	0.812809
CD8+ Early Activation	AC104532.2	-0.158709	0.653034	0.828993
STS Proangiogenic	SORL1	-0.945891	0.653833	0.999994
CD4+ Activated	NT5C2	-0.172519	0.653024	0.879742
Pericytes	CEP95	-0.238876	0.655031	0.99256
CD36+ CAFs	C4orf47	-0.473323	0.655461	0.992363
DCs CD1c+	RAB7A	-0.142477	0.653115	0.957384
STS Proangiogenic	COG6	-0.319785	0.653804	0.999994
CD4+ Tregs	NAXE	-0.10729	0.652991	0.848352
Matrix CAFs	RIC8B	-0.186486	0.655438	0.999515
Arterial Endothelial Cells	SEC24B	-0.218258	0.655005	0.999833
STS Immunomodulatory	ZNF45	-0.179529	0.653793	0.999998
STS Proangiogenic	UFL1	-0.234551	0.653793	0.999994
DCs AREG+	COX19	-0.129725	0.653094	0.868737
STS CTA high	EMC3	-0.256221	0.653785	0.942514
Inflammatory Monocytes	ADPRHL1	-0.224893	0.653093	0.821721
STS Myofibroblastic	AC078778.1	-0.396034	0.653775	0.990181
CD8+ ISG	SNAP23	-0.125569	0.652968	0.811861
M2 TREM2+ SPP1+	SF3A2	-0.148691	0.653072	0.836763
NK cells CD56 high	AL513166.1	-0.242348	0.652949	0.812767
Pericytes	VDAC3	-0.211472	0.654962	0.99256
STS Mesenchymal-like Contactin+	ANXA2	-0.278023	0.653749	0.889182
STS Myofibroblastic	HAR1B	-0.48725	0.653746	0.990181
NK cells CD56 high	PRKD2	-0.0970989	0.652937	0.812767
STS CTA high	HSD11B2	-0.450463	0.65374	0.942514
Proinflammatory PMNs	GRK4	-0.223591	0.653046	0.822422
JAK2_high_STS	SPRY1	-1.37755	0.653736	0.999869
STS Immunomodulatory	ELL2	-0.248843	0.653724	0.999998
CD4+ Tn	AC093916.1	-0.184348	0.652917	0.859262
DCs CD1c+	LINC01133	-0.258906	0.653028	0.957384
STS Mesenchymal-like ECM Remodeling	PAOX	-0.410391	0.653719	0.894367
STS Mesenchymal-like ECM Remodeling	PPP1R3D	-0.232652	0.653715	0.894367
CD4+ Th17	ABCB6	-0.158184	0.65291	0.851031
STS Proangiogenic	TSPO	-0.64923	0.653714	0.999994
CD4+ Tn	AC092164.1	-0.158888	0.652908	0.859262
STS CTA high	RFWD3	-0.32633	0.653704	0.942514
CD4+ Tn	AC012184.4	-0.162456	0.652898	0.859262
Pericytes	AC025171.1	-0.235653	0.654913	0.99256
Monocytes EREG+	TFB2M	-0.152512	0.653003	0.939994
DCs CD1c+	PPM1K-DT	-0.235115	0.652998	0.957384
CD8+ Stressed	AL353708.2	-0.257515	0.652882	0.823872
STS CTA high	ZNF638	-0.195078	0.653685	0.942514
CD36+ CAFs	PPP2R3B	-0.214815	0.655329	0.992363
CD8+ ISG	KMT2B	-0.132079	0.652876	0.811814
CD4+ Tregs	BUD31	-0.122439	0.652876	0.848349
NK cells CD56 low	C1GALT1C1	-0.127402	0.652871	0.906348
CD4+ Tn	ZBTB48	-0.170663	0.65287	0.859262
CD8+ Early Activation	AC010883.3	-0.137373	0.652869	0.828993
JAK2_high_STS	NF1	-0.376454	0.65367	0.999869
STS Epithelial-like	AC011346.1	-0.40237	0.653666	0.803142
Vascular CAFs	TCN2	-0.168885	0.655309	0.982847
STS Proangiogenic	RIPK2	-0.345281	0.653665	0.999994
DCs CD1c+	CDR2	-0.212367	0.652969	0.957384
Arterial Endothelial Cells	SEMA6D	-0.274873	0.65487	0.999833
CD8+ ISG	MARK4	-0.150052	0.652849	0.811814
Inflammatory Monocytes	CCDC149	-0.15369	0.652957	0.821613
Proinflammatory PMNs	KITLG	-0.217871	0.652957	0.822373
CD4+ Activated	USP48	-0.111561	0.652838	0.879687
Monocytes EREG+	AC016831.5	-0.12954	0.652949	0.939994
DCs CD1c+	LZTS1-AS1	-0.237953	0.652947	0.957384
CD4+ Tn	KLF13	-0.115976	0.652827	0.859262
M2 APOC1+ APOE+	KIAA1549L	-0.220518	0.652933	0.835477
Mastocytes	AL022326.1	-0.241014	0.652932	0.944509
Matrix CAFs	TBC1D31	-0.318813	0.655265	0.999515
Macro SELENOP+ SLC40A1+	WASHC1	-0.133099	0.652927	0.788491
Granulocytes_NIBAN1_TXNIPhi	C2CD3	-0.193971	0.652925	0.793909
CD8+ Stressed	TRIM3	-0.162878	0.652813	0.823853
Granulocytes_NIBAN1_TXNIPhi	MIR4435-2HG	-0.182966	0.652922	0.793909
Granulocytes_NIBAN1_TXNIPhi	HIPK1	-0.116084	0.652918	0.793909
CD8+ Early Activation	HIST2H2BF	-0.196274	0.652793	0.828993
CD4+ T memory	CDH5	-0.267581	0.652791	0.879871
Matrix CAFs	ETV7	-0.233561	0.655236	0.999515
NK cells CD56 high	HOOK1	-0.16702	0.652784	0.812696
DCs CD1c+	CCR5AS	-0.239725	0.652896	0.957384
M2 TREM2+ SPP1+	AC087645.2	-0.200687	0.65289	0.836732
CD8+ Early Activation	RNPC3	-0.11231	0.652769	0.828993
CD8+ Early Activation	ASB6	-0.155571	0.652767	0.828993
Mastocytes	TMEM254-AS1	-0.239391	0.652873	0.944509
CD8+ Stressed	MAP3K12	-0.111565	0.652755	0.823848
Vascular CAFs	CMBL	-0.197848	0.655203	0.982847
CD36+ CAFs	SUCO	-0.139222	0.655199	0.992363
STS Mesenchymal-like Undiff.	SLC10A3	-0.13185	0.653553	0.90036
CD4+ Th17	ABI1	-0.109618	0.652748	0.851031
M2 APOC1+ APOE+	AC044781.1	-0.22624	0.652854	0.835477
Immunoregulatroy PMNs	LINC02256	-0.151058	0.652845	0.773027
M2 APOC1+ APOE+	AL591002.1	-0.222436	0.652836	0.835477
CD8+ ISG	LONRF3	-0.166412	0.652716	0.811747
STS CTA high	AP1S1	-0.250963	0.653517	0.942514
CD8+ Stressed	NIPBL-DT	-0.108276	0.652708	0.823848
DCs CD1c+	PDCL	-0.133759	0.652819	0.957384
Monocytes EREG+	GORAB	-0.180116	0.652818	0.939994
CD4+ Tn	AL592148.3	-0.252254	0.652701	0.859262
Tip Endothelial Cells	SGK1	-0.283639	0.654713	0.993277
CD4+ Tn	BTBD8	-0.151808	0.652688	0.859262
NA	PDCL3	-0.157532	0.6528	0.773815
Granulocytes_NIBAN1_TXNIPhi	ATRAID	-0.146879	0.652792	0.793909
NK cells CD56 high	DNAJC13	-0.108744	0.652671	0.812687
STS Proangiogenic	NCOA7	-0.356821	0.653476	0.999994
Vascular CAFs	RAB9A	-0.16837	0.65511	0.982847
Matrix CAFs	THEM6	-0.303579	0.65511	0.999515
JAK2_high_STS	LANCL2	-0.856891	0.653464	0.999869
STS Epithelial-like	HIST3H2A	-0.208244	0.653461	0.803061
STS Immunomodulatory	ATP6V0A2	-0.110863	0.653459	0.999998
Granulocytes_NIBAN1_TXNIPhi	ANKRD10	-0.116533	0.652766	0.793909
CD8+ GZMK+ Tm	PPM1L	-0.179171	0.652653	0.801774
STS Myofibroblastic	TSHR	-0.418506	0.653458	0.990181
Granulocytes_NIBAN1_TXNIPhi	KRR1	-0.13095	0.652762	0.793909
STS Proangiogenic	AL606489.1	-0.830838	0.653448	0.999994
STS Immunomodulatory	ZNF655	-0.100192	0.653446	0.999998
NA	TRIM56	-0.14899	0.652753	0.773815
Arterial Endothelial Cells	SBNO1-AS1	-0.195034	0.654657	0.999833
CD4+ Tfh	EXOC6B	-0.227726	0.652637	0.817407
CD4+ Th17	HIF1AN	-0.110867	0.652636	0.851016
STS CTA high	MHENCR	-0.521595	0.653438	0.942488
STS Myofibroblastic	LINC01534	-0.479499	0.653438	0.990181
Matrix CAFs	TBX18	-0.187968	0.655078	0.999515
CD8+ Stressed	MATN4	-0.26117	0.652626	0.823832
STS Immunomodulatory	AP002336.2	-0.517151	0.65343	0.999998
DCs CD1c+	FPGT	-0.166017	0.652732	0.957384
JAK2_high_STS	AGK	-0.679762	0.65342	0.999869
Proinflammatory PMNs	IER5	-0.136117	0.652722	0.822213
Proinflammatory PMNs	AC245407.2	-0.227897	0.65272	0.822213
Immunoregulatroy PMNs	RINL	-0.15488	0.652718	0.772933
STS CTA high	VAPB	-0.215499	0.65341	0.942488
Inflammatory Monocytes	NEK5	-0.22531	0.652712	0.821425
Immunoregulatroy PMNs	GABBR1	-0.165847	0.652709	0.772933
CD8+ ISG	INPP5B	-0.132401	0.652578	0.811686
CD4+ Th17	GLCE	-0.126763	0.652571	0.851004
CD36+ CAFs	ZC3H10	-0.324194	0.65502	0.992363
CD8+ Early Activation	ARHGEF5	-0.171093	0.652568	0.828993
STS Epithelial-like	ZSCAN25	-0.14172	0.65337	0.803008
Immunoregulatroy PMNs	TCEA1	-0.124506	0.652675	0.772933
STS Myofibroblastic	CHD6	-0.133513	0.653364	0.990181
CD4+ Stressed	TRIM38	-0.123742	0.652551	0.797016
DCs CD1c+	PTPN20	-0.232728	0.652664	0.957384
STS Myofibroblastic	SLC25A15	-0.241037	0.653356	0.990181
STS Mesenchymal-like Contactin+	CHI3L2	-0.796714	0.653347	0.888765
STS Proangiogenic	FLNB	-0.463628	0.65334	0.999994
Granulocytes_NIBAN1_TXNIPhi	NARF	-0.15489	0.652643	0.793909
STS Immunomodulatory	NEURL1B	-0.291316	0.653332	0.999998
STS Mesenchymal-like Contactin+	ACP1	-0.214378	0.653321	0.888765
STS Myofibroblastic	GALC	-0.137652	0.65332	0.990181
CD4+ Tn	GPR65	-0.128693	0.652511	0.859262
NA	SPARC	-0.196512	0.652615	0.773708
JAK2_high_STS	DCP1B	-1.1698	0.6533	0.999869
DCs AREG+	TMX4	-0.12406	0.652606	0.868582
STS Mesenchymal-like ECM Remodeling	SDE2	-0.112314	0.653299	0.894075
Mastocytes	PLCXD2	-0.228237	0.652602	0.944509
CD36+ CAFs	PPIP5K2	-0.142055	0.654941	0.992363
CD4+ Th17	ALKBH1	-0.141271	0.652488	0.850969
Inflammatory Monocytes	AC103591.3	-0.222616	0.652598	0.82135
STS Proangiogenic	PCAT19	-0.553903	0.653291	0.999994
CD8+ Exhausted	SOS2	-0.147385	0.652485	0.765298
Mastocytes	AC108519.1	-0.232937	0.652595	0.944509
STS Myofibroblastic	APC2	-0.377837	0.653283	0.990181
DCs CD1c+	CA12	-0.225384	0.652585	0.957384
STS Myofibroblastic	AC097376.3	-0.187285	0.653277	0.990181
CD36+ CAFs	ZBTB20-AS5	-0.619198	0.654922	0.992363
STS Proangiogenic	BCL9	-0.298664	0.653275	0.999994
DCs CD1c+	EDC3	-0.181141	0.65258	0.957384
STS Mesenchymal-like Undiff.	KDM8	-0.256974	0.653269	0.900114
Matrix CAFs	ARFGAP2	-0.185922	0.654893	0.999515
Vascular CAFs	KIAA1755	-0.404413	0.65489	0.982847
STS Immunomodulatory	GEMIN4	-0.205177	0.653241	0.999998
Macro SELENOP+ SLC40A1+	MTCH2	-0.113832	0.652535	0.78825
CD4+ T memory	MTA3	-0.128801	0.652418	0.879758
Monocytes EREG+	GOLGA2	-0.124599	0.652529	0.93989
STS Myofibroblastic	NRIP1	-0.159331	0.65322	0.990181
Monocytes EREG+	CSTF1	-0.16814	0.652526	0.93989
CD8+ ISG	S100A6	-0.12685	0.652413	0.811686
Vascular CAFs	KIF21A	-0.364719	0.654864	0.982847
NK cells CD56 high	AC018462.1	-0.127794	0.652407	0.812425
STS Epithelial-like	BRCA2	-0.236242	0.65321	0.802868
DCs CD1c+	AL157392.2	-0.233658	0.652513	0.957384
Inflammatory Monocytes	AC012447.1	-0.251945	0.652506	0.82135
Arterial Endothelial Cells	PAPOLA	-0.124769	0.654408	0.999833
CD4+ Tfh	EXOSC3	-0.134662	0.652383	0.817211
M2 TREM2+ SPP1+	ZNF81	-0.193755	0.652493	0.836353
NK cells CD56 low	CPT2	-0.165942	0.652373	0.905951
CD4+ Activated	ZFY-AS1	-0.157145	0.652355	0.879362
CD8+ Activated	NFIB	-0.180283	0.65235	0.804273
CD8+ Early Activation	LINC00426	-0.125975	0.652349	0.828906
M2 TREM2+ SPP1+	DUSP22	-0.128214	0.652459	0.836353
CD8+ ISG	INPP5A	-0.193034	0.652344	0.811682
CD4+ Tregs	ATP13A4	-0.149252	0.652341	0.847798
Tip Endothelial Cells	SHLD1	-0.270624	0.654355	0.993277
STS Proangiogenic	TSC1	-0.19692	0.65314	0.999994
STS Immunomodulatory	CNTRL	-0.149803	0.653123	0.999998
CD8+ Activated	SEC14L2	-0.123922	0.652314	0.804273
Arterial Endothelial Cells	PLXND1	-0.172107	0.654331	0.999833
Inflammatory Monocytes	UBR7	-0.141206	0.652415	0.821311
STS Mesenchymal-like ECM Remodeling	DPH2	-0.168592	0.653106	0.89393
Mastocytes	AC008074.2	-0.217976	0.652407	0.944509
STS Myofibroblastic	EDRF1-DT	-0.234405	0.653099	0.990181
Immunoregulatroy PMNs	ARHGEF1	-0.122133	0.652402	0.772783
DCs AREG+	IL1RAP	-0.258382	0.652399	0.868378
Mastocytes	ZC3H7A	-0.116838	0.652395	0.944509
CD4+ Th17	FKBP9	-0.20032	0.652282	0.850774
Arterial Endothelial Cells	CRY1	-0.283853	0.6543	0.999833
Mastocytes	POLR3C	-0.134478	0.652389	0.944509
CD4+ Activated	IFIT3	-0.240298	0.652268	0.879322
STS Proangiogenic	MAN1C1	-0.422644	0.653069	0.999994
Matrix CAFs	SMC2	-0.157224	0.654711	0.999515
STS Mesenchymal-like Undiff.	POU5F1	-0.426251	0.653052	0.899887
Arterial Endothelial Cells	NDUFS6	-0.196121	0.654264	0.999833
Inflammatory Monocytes	ARHGAP25	-0.178831	0.65235	0.821292
M2 APOC1+ APOE+	ZFAND4	-0.159353	0.652347	0.835323
Arterial Endothelial Cells	NAV1	-0.204867	0.654255	0.999833
STS Proangiogenic	DRGX	-0.782382	0.653031	0.999994
DCs CD1c+	PPP1R21	-0.132856	0.652335	0.957384
Inflammatory Monocytes	UNC13B	-0.16717	0.652335	0.821292
CD4+ T memory	OFD1	-0.117404	0.652222	0.879572
STS Proangiogenic	GTF2E2	-0.252352	0.653025	0.999994
STS Immunomodulatory	EIF2S2	-0.14497	0.653023	0.999998
Monocytes EREG+	TREM2	-0.223742	0.652326	0.939763
M2 APOC1+ APOE+	DIAPH2	-0.15565	0.652325	0.835323
STS CTA high	SCOC-AS1	-0.432501	0.653013	0.942347
STS Myofibroblastic	MRPL18	-0.120147	0.653013	0.990181
NK cells CD56 high	TP53TG1	-0.122136	0.652206	0.812308
STS Myofibroblastic	AC104806.2	-0.504681	0.653011	0.990181
CD4+ Tfh	DBNDD2	-0.141338	0.652202	0.817118
STS CTA high	RMRP	-0.830346	0.653007	0.942347
CD36+ CAFs	RPAP2	-0.18805	0.654654	0.992363
STS Epithelial-like	SNX1	-0.101813	0.653005	0.802777
STS Mesenchymal-like Undiff.	AL122035.1	-0.39757	0.653004	0.899887
Immunoregulatroy PMNs	SPON2	-0.193322	0.652309	0.772729
STS Immunomodulatory	EPN2	-0.121938	0.652997	0.999998
Tip Endothelial Cells	CDIP1	-0.174867	0.654209	0.993277
Granulocytes_NIBAN1_TXNIPhi	CYLD	-0.119503	0.652297	0.793772
Inflammatory Monocytes	PCED1B-AS1	-0.143149	0.652296	0.821292
NA	CPSF2	-0.127059	0.652288	0.773433
CD4+ Stressed	PDHX	-0.134184	0.652174	0.796746
DCs CD1c+	AC079163.2	-0.235151	0.652284	0.957384
STS Immunomodulatory	TMOD2	-0.37178	0.65297	0.999998
STS Mesenchymal-like Contactin+	EHBP1L1	-0.229601	0.65297	0.888439
Capillary Venous Endothelial Cells	CSTF3	-0.162316	0.654176	0.792774
Granulocytes_NIBAN1_TXNIPhi	AP000763.3	-0.274067	0.652262	0.793772
NK cells CD56 high	RASGEF1A	-0.168206	0.652137	0.812289
Monocytes EREG+	LINC01001	-0.249701	0.652248	0.939733
CD8+ GZMK+ Tm	WRAP53	-0.17717	0.652134	0.801331
CD4+ Tregs	SRSF10	-0.100016	0.652125	0.847662
CD36+ CAFs	PRKRA	-0.14261	0.654574	0.992363
JAK2_high_STS	CLOCK	-0.424288	0.652925	0.999869
CD8+ Early Activation	IFI27	-0.293255	0.652118	0.82875
Arterial Endothelial Cells	FGFR1	-0.183361	0.654134	0.999833
STS Mesenchymal-like ECM Remodeling	CHERP	-0.159483	0.652912	0.893901
NA	CMTR1	-0.197941	0.652211	0.773397
DCs CD1c+	AC008267.5	-0.198282	0.652206	0.957384
Proinflammatory PMNs	TNFRSF12A	-0.189219	0.652204	0.821851
NA	GPN1	-0.177608	0.652204	0.773397
Matrix CAFs	IRX1	-0.349314	0.654538	0.999515
M2 APOC1+ APOE+	AL136038.5	-0.199457	0.652193	0.835315
CD8+ Stressed	AC008074.2	-0.19274	0.652077	0.823266
CD4+ Th17	PPIL6	-0.179494	0.652077	0.850724
CD4+ Tregs	ABHD2	-0.106634	0.652071	0.847662
STS CTA high	ARMC4	-0.643639	0.652877	0.942309
STS Epithelial-like	POPDC3	-0.587189	0.652875	0.802685
Arterial Endothelial Cells	EHBP1	-0.228637	0.654088	0.999833
Arterial Endothelial Cells	TMEM268	-0.239126	0.654078	0.999833
STS CTA high	CXADR	-0.643679	0.652862	0.942309
Mastocytes	L3MBTL4-AS1	-0.210669	0.652165	0.944509
STS Immunomodulatory	CPSF1	-0.137953	0.652857	0.999998
CD36+ CAFs	CTBP2	-0.1481	0.654505	0.992363
STS Mesenchymal-like Contactin+	ZFP36L1	-0.271598	0.652855	0.888439
STS Immunomodulatory	ZNF320	-0.449799	0.652854	0.999998
CD8+ Exhausted	TMEM147	-0.136003	0.652043	0.764953
STS Immunomodulatory	HOPX	-0.454692	0.652848	0.999998
CD8+ ISG	KLHL28	-0.132536	0.652036	0.81138
Matrix CAFs	PML	-0.205076	0.654483	0.999515
NA	CBFA2T2	-0.18038	0.652137	0.773397
Inflammatory Monocytes	TNFRSF12A	-0.169551	0.652134	0.821273
Granulocytes_NIBAN1_TXNIPhi	PPT1	-0.145095	0.65213	0.793687
DCs CD1c+	NELL1	-0.226902	0.652127	0.957384
STS Mesenchymal-like Undiff.	ZMYND19	-0.220199	0.65282	0.899844
Proinflammatory PMNs	GNAI1	-0.234096	0.652121	0.821826
CD4+ Th17	FICD	-0.157167	0.652006	0.850705
Vascular CAFs	SLC13A3	-0.499803	0.654459	0.982847
NK cells CD56 high	AC091271.1	-0.11759	0.652001	0.812289
STS CTA high	WWC1	-0.804865	0.652806	0.942309
STS Immunomodulatory	KIAA1211	-0.424741	0.652796	0.999998
Matrix CAFs	BIRC5	-0.385996	0.654432	0.999515
STS CTA high	PRKAR1A	-0.168003	0.65278	0.942309
STS Mesenchymal-like ECM Remodeling	ZNF579	-0.188	0.65278	0.893791
CD8+ Stressed	CCR6	-0.166097	0.65197	0.823266
STS Myofibroblastic	THAP8	-0.197627	0.652776	0.990181
M2 TREM2+ SPP1+	AC009404.1	-0.225482	0.652076	0.836081
STS Immunomodulatory	ZNF718	-0.441756	0.652769	0.999998
NK cells CD56 high	QPCT	-0.178184	0.651957	0.812289
Pericytes	PLPP1	-0.285393	0.653976	0.99256
JAK2_high_STS	TLE4	-0.630232	0.652748	0.999869
STS Proangiogenic	REM1	-0.965929	0.652739	0.999994
Inflammatory Monocytes	LINC02470	-0.219441	0.652044	0.821223
Pericytes	NCK1	-0.211794	0.65395	0.99256
STS CTA high	LY75	-0.791041	0.652733	0.942309
STS Proangiogenic	CD48	-0.874953	0.652721	0.999994
DCs CD1c+	ADM	-0.171564	0.652013	0.957384
Arterial Endothelial Cells	NRF1	-0.278718	0.653923	0.999833
Arterial Endothelial Cells	CKAP4	-0.146585	0.653916	0.999833
CD4+ Th17	AP003110.1	-0.165379	0.651887	0.850622
STS Proangiogenic	CASK	-0.329911	0.65269	0.999994
JAK2_high_STS	LMBR1	-1.00676	0.652685	0.999869
Mastocytes	AL118511.1	-0.246352	0.65199	0.944509
STS Proangiogenic	AC093627.6	-0.987753	0.652679	0.999994
Vascular CAFs	NR4A2	-0.198957	0.654328	0.982847
CD36+ CAFs	LINC00894	-0.507768	0.65431	0.992363
CD4+ Th17	NIPAL3	-0.12224	0.651851	0.850622
CD8+ Exhausted	CST3	-0.244937	0.651844	0.764953
CD4+ T memory	CHGB	-0.231423	0.651843	0.879216
NK cells CD56 low	AL139330.1	-0.16471	0.651827	0.905441
CD4+ T memory	AL157827.2	-0.169014	0.651826	0.879216
STS Myofibroblastic	AVPI1	-0.377647	0.652632	0.990181
Inflammatory Monocytes	NECAP2	-0.118615	0.651929	0.821142
STS Mesenchymal-like ECM Remodeling	INSRR	-0.549593	0.652621	0.893678
Inflammatory Monocytes	PRKRA	-0.124129	0.651907	0.821142
Vascular CAFs	ITGAL	-0.472182	0.654246	0.982847
CD4+ Tn	AC022210.2	-0.152633	0.651787	0.858814
STS Mesenchymal-like Contactin+	ATAD1	-0.445351	0.652592	0.888219
CD4+ Stressed	AC116407.2	-0.196004	0.651784	0.796369
DCs CD1c+	CP	-0.223726	0.651896	0.957384
Inflammatory Monocytes	MGP	-0.227472	0.651889	0.821142
CD4+ Tregs	CDC20	-0.25013	0.651774	0.847351
CD36+ CAFs	ASS1	-0.474268	0.654231	0.992363
Vascular CAFs	TNFAIP3	-0.288894	0.654226	0.982847
Proinflammatory PMNs	TPX2	-0.241878	0.651879	0.821694
Vascular CAFs	CTPS2	-0.204481	0.654214	0.982847
Inflammatory Monocytes	AC134312.5	-0.226739	0.651866	0.821142
CD8+ GZMK+ Tm	DAPK2	-0.142871	0.65175	0.801052
JAK2_high_STS	DDOST	-0.447136	0.652556	0.999869
STS Proangiogenic	PHYHIPL	-0.864348	0.652555	0.999994
Mastocytes	PRODH2	-0.253578	0.651847	0.944509
DCs CD1c+	GOLM1	-0.192505	0.651844	0.957384
Mastocytes	STAG3	-0.201122	0.65184	0.944509
Tip Endothelial Cells	ZDHHC18	-0.179754	0.653743	0.993277
Capillary Venous Endothelial Cells	AL022238.2	-0.389663	0.653741	0.792316
NK cells CD56 low	TUT4	-0.108421	0.651713	0.905423
Mastocytes	AC019254.1	-0.24213	0.651819	0.944509
Monocytes EREG+	VPS37B	-0.153937	0.651808	0.939733
CD8+ Early Activation	AL592183.1	-0.142735	0.651688	0.828342
Pericytes	WNT2B	-0.384097	0.653713	0.99256
JAK2_high_STS	KIAA0895L	-0.952391	0.652493	0.999869
Immunoregulatroy PMNs	ANK3	-0.211545	0.651786	0.772165
CD4+ Tn	ZFP82	-0.176442	0.65167	0.858784
STS Mesenchymal-like ECM Remodeling	LURAP1	-0.224896	0.652471	0.893581
Mastocytes	PXDNL	-0.236029	0.651774	0.944509
CD4+ Th17	XRCC4	-0.126749	0.651658	0.85047
STS Myofibroblastic	ELANE	-0.7273	0.65246	0.990181
CD4+ Tn	SCUBE3	-0.192132	0.651643	0.858784
Immunoregulatroy PMNs	ACADSB	-0.138297	0.651755	0.772165
STS Mesenchymal-like Contactin+	C7	-0.911464	0.652449	0.888175
M2 APOC1+ APOE+	AGK	-0.160423	0.651751	0.834878
Matrix CAFs	GTF2H2C	-0.221186	0.654097	0.999515
CD4+ Tregs	PI4K2B	-0.111932	0.651633	0.847254
CD8+ Early Activation	NTNG2	-0.167688	0.651632	0.828341
Matrix CAFs	ZFAND3	-0.243639	0.654089	0.999515
Capillary Venous Endothelial Cells	PI4K2A	-0.14559	0.653652	0.792316
STS Immunomodulatory	LINC00997	-0.451876	0.65243	0.999998
Immunoregulatroy PMNs	GRIPAP1	-0.107959	0.651732	0.772165
STS Epithelial-like	OAS2	-0.358858	0.652425	0.802247
Immunoregulatroy PMNs	RPS6	-0.153335	0.651729	0.772165
Granulocytes_NIBAN1_TXNIPhi	CHMP1A	-0.137865	0.651715	0.793358
Granulocytes_NIBAN1_TXNIPhi	BNIP3	-0.179457	0.651713	0.793358
CD36+ CAFs	FNDC5	-0.363237	0.654059	0.992363
Matrix CAFs	CRIPT	-0.170948	0.654056	0.999515
NK cells CD56 low	PCNP	-0.103642	0.651582	0.905423
Inflammatory Monocytes	AL139243.1	-0.215736	0.651695	0.821142
Arterial Endothelial Cells	UBE2I	-0.137478	0.653601	0.999833
CD8+ GZMK+ Tm	PRCP	-0.110812	0.651565	0.800905
Monocytes EREG+	SUPT3H	-0.192973	0.651675	0.939733
STS Mesenchymal-like Undiff.	ABCC6	-0.567045	0.652366	0.899445
CD8+ Stressed	PTPN1	-0.112023	0.651553	0.822946
CD8+ Activated	MFSD8	-0.108	0.651552	0.803536
JAK2_high_STS	ZNF747	-0.960026	0.65236	0.999869
CD8+ ISG	PTPN4	-0.120774	0.651545	0.811086
JAK2_high_STS	PIBF1	-0.480198	0.652352	0.999869
CD4+ Tregs	KHNYN	-0.119155	0.651541	0.847254
Vascular CAFs	PRKD2	-0.178684	0.654	0.982847
NA	DBR1	-0.176179	0.651652	0.773
CD4+ Tregs	DVL3	-0.109056	0.651538	0.847254
NK cells CD56 high	AL135905.2	-0.256054	0.651531	0.811998
Inflammatory Monocytes	SGO1-AS1	-0.248312	0.651642	0.821142
CD8+ Stressed	ACAD8	-0.115068	0.651528	0.822946
Arterial Endothelial Cells	RNGTT	-0.226738	0.65355	0.999833
CD4+ Th17	AC244213.1	-0.131152	0.651516	0.850358
STS Epithelial-like	ALOX5AP	-0.504184	0.652306	0.802157
CD4+ Activated	ASB2	-0.196257	0.651495	0.878513
CD8+ ISG	USP9X	-0.149221	0.651494	0.811086
Vascular CAFs	AC005920.2	-0.512524	0.65395	0.982847
CD4+ Activated	TMPO	-0.108178	0.651487	0.878513
Granulocytes_NIBAN1_TXNIPhi	NOC4L	-0.199754	0.651598	0.793334
STS Proangiogenic	NAP1L1	-0.238314	0.652291	0.999994
STS Immunomodulatory	DOCK5	-0.297646	0.652291	0.999998
STS Epithelial-like	DSG2	-0.682074	0.652291	0.802157
CD4+ Th17	GET1	-0.116553	0.651475	0.850358
Mastocytes	EHHADH	-0.193144	0.651587	0.944509
CD36+ CAFs	STAT3	-0.168099	0.653933	0.992363
CD8+ GZMK+ Tm	DOCK11	-0.116729	0.651473	0.800905
CD4+ Tn	BOC	-0.260476	0.651466	0.858764
Proinflammatory PMNs	HIC1	-0.226891	0.651577	0.821521
Granulocytes_NIBAN1_TXNIPhi	ZZEF1	-0.149173	0.651571	0.793334
CD8+ ISG	SNAP47	-0.147949	0.651458	0.811086
Arterial Endothelial Cells	ZNF669	-0.193678	0.653484	0.999833
Vascular CAFs	CAB39L	-0.265292	0.653913	0.982847
Tip Endothelial Cells	ACVRL1	-0.158279	0.653472	0.993277
Inflammatory Monocytes	SH2D2A	-0.217818	0.651557	0.821142
Arterial Endothelial Cells	IGF2BP2	-0.444216	0.653468	0.999833
Mastocytes	MIR3936HG	-0.217271	0.651541	0.944509
CD4+ T memory	PTGS2	-0.246719	0.651425	0.879037
Mastocytes	NOP14-AS1	-0.183164	0.651535	0.944509
CD4+ Activated	WDR60	-0.138014	0.651422	0.878513
STS Epithelial-like	GPR65	-0.571681	0.652229	0.802157
CD8+ GZMK+ Tm	FAM234A	-0.119835	0.651416	0.8009
STS Myofibroblastic	UTP23	-0.0993728	0.652221	0.990181
CD36+ CAFs	SPATA5L1	-0.27766	0.653872	0.992363
Monocytes EREG+	CCDC141	-0.250399	0.651523	0.939733
Matrix CAFs	SGIP1	-0.317432	0.653868	0.999515
Immunoregulatroy PMNs	MED16	-0.1381	0.651514	0.772067
CD4+ Th17	COA1	-0.126014	0.651391	0.850341
STS Proangiogenic	PTK2B	-0.489256	0.652199	0.999994
Immunoregulatroy PMNs	DAZAP1	-0.11625	0.6515	0.772067
STS Mesenchymal-like Undiff.	AC009996.1	-0.350848	0.652191	0.899275
CD36+ CAFs	MAP3K10	-0.334114	0.65384	0.992363
CD8+ Exhausted	LINC01891	-0.194047	0.651378	0.76459
CD4+ T memory	SLC15A4	-0.11646	0.651377	0.879037
Arterial Endothelial Cells	PPP2R3B	-0.198324	0.653403	0.999833
STS Myofibroblastic	FNDC7	-0.355563	0.652181	0.990181
CD8+ Stressed	AL138828.1	-0.187995	0.651366	0.822915
DCs CD1c+	AC078845.1	-0.226348	0.651476	0.957384
STS Mesenchymal-like Undiff.	TMEM51	-0.40675	0.652169	0.899275
CD4+ Tn	CENPO	-0.166175	0.65135	0.858685
Arterial Endothelial Cells	ZNF281	-0.204175	0.653377	0.999833
Pericytes	ALDH16A1	-0.200917	0.653375	0.99256
DCs CD1c+	TANGO2	-0.129055	0.651461	0.957384
STS Epithelial-like	MDH1B	-0.436641	0.652154	0.802157
NA	NUDT14	-0.173978	0.651457	0.77284
CD4+ Tregs	AC134772.1	-0.16056	0.651343	0.847225
Matrix CAFs	SF3B4	-0.174004	0.6538	0.999515
DCs CD1c+	ARHGEF19	-0.232098	0.651449	0.957384
STS Immunomodulatory	AL022068.1	-0.338461	0.652144	0.999998
Proinflammatory PMNs	MYO1B	-0.236702	0.651442	0.821414
CD4+ Tregs	NUP93	-0.116496	0.651329	0.847225
Granulocytes_NIBAN1_TXNIPhi	DHX9	-0.121826	0.651441	0.793261
STS Myofibroblastic	MFAP5	-0.85067	0.652127	0.990181
STS CTA high	NMI	-0.43551	0.65212	0.942309
NK cells CD56 low	PCCA	-0.163283	0.65131	0.905349
STS CTA high	SLC39A6	-0.242632	0.652115	0.942309
CD36+ CAFs	AC119868.2	-0.409518	0.653768	0.992363
STS Proangiogenic	CPQ	-0.428396	0.652115	0.999994
STS Mesenchymal-like ECM Remodeling	HS3ST3A1	-0.486794	0.652111	0.893287
CD8+ Activated	TACO1	-0.160629	0.651301	0.803473
M2 APOC1+ APOE+	ZFP28	-0.217154	0.651409	0.834506
Granulocytes_NIBAN1_TXNIPhi	TMEM181	-0.161478	0.651406	0.793261
Vascular CAFs	SLC40A1	-0.259847	0.653755	0.982847
Vascular CAFs	GALC	-0.18779	0.653754	0.982847
JAK2_high_STS	FLG-AS1	-2.10744	0.6521	0.999869
STS Immunomodulatory	ULK2	-0.17313	0.652093	0.999998
Macro SELENOP+ SLC40A1+	WDR19	-0.154851	0.651393	0.787395
DCs CD1c+	KIF18A	-0.224056	0.651387	0.957384
NK cells CD56 high	PRR5	-0.123582	0.65127	0.811873
Monocytes EREG+	ISG20L2	-0.136891	0.651382	0.939733
CD36+ CAFs	GPRC5D-AS1	-0.461852	0.653729	0.992363
STS Mesenchymal-like ECM Remodeling	AL139393.3	-0.254109	0.652074	0.893287
Granulocytes_NIBAN1_TXNIPhi	NT5DC2	-0.196127	0.651364	0.793261
DCs CD1c+	SATB2	-0.198023	0.651363	0.957384
CD8+ Stressed	ZNF683	-0.187322	0.65125	0.822882
DCs CD1c+	AC010654.1	-0.233666	0.65136	0.957384
Granulocytes_NIBAN1_TXNIPhi	MTIF3	-0.124497	0.651352	0.793261
CD4+ T memory	DNAL1	-0.167723	0.651239	0.879037
NK cells CD56 high	FMO5	-0.156894	0.651232	0.811873
DCs CD1c+	GFRA1	-0.236028	0.651345	0.957384
CD8+ GZMK+ Tm	ZFP82	-0.169027	0.651232	0.800803
CD36+ CAFs	EGLN3	-0.212181	0.653688	0.992363
Macro SELENOP+ SLC40A1+	PPM1G	-0.124372	0.651335	0.787383
Granulocytes_NIBAN1_TXNIPhi	PPHLN1	-0.119813	0.65133	0.793261
CD36+ CAFs	C12orf45	-0.154726	0.653679	0.992363
Inflammatory Monocytes	PAFAH1B3	-0.13858	0.651315	0.821
Granulocytes_NIBAN1_TXNIPhi	COPS7B	-0.203062	0.651314	0.793261
DCs CD1c+	CASKIN2	-0.237968	0.651308	0.957384
CD8+ Early Activation	EIF4H	-0.103602	0.651188	0.828254
STS Mesenchymal-like Undiff.	KARS	-0.103695	0.651994	0.899275
DCs CD1c+	FTSJ1	-0.156962	0.651295	0.957384
Pericytes	CEP152	-0.258474	0.653197	0.99256
CD8+ GZMK+ Tm	ABI3BP	-0.14566	0.651165	0.800786
STS Mesenchymal-like ECM Remodeling	HSD17B7	-0.137952	0.651973	0.893287
CD8+ Early Activation	PATJ	-0.143792	0.651162	0.828254
Arterial Endothelial Cells	TASP1	-0.285279	0.653188	0.999833
M2 TREM2+ SPP1+	NVL	-0.151034	0.651264	0.835478
Immunoregulatroy PMNs	GSR	-0.13278	0.65126	0.771878
CD8+ Early Activation	ARMC2	-0.141121	0.651146	0.828254
Capillary Venous Endothelial Cells	CREB3	-0.163294	0.653174	0.791833
STS CTA high	BAHCC1	-0.534129	0.651952	0.942309
CD4+ Tn	PODN	-0.199454	0.651139	0.858572
CD4+ T memory	ZBTB45	-0.150006	0.651139	0.879037
STS Myofibroblastic	MICB	-0.25132	0.651937	0.990181
CD4+ Th17	EFCAB5	-0.162099	0.651125	0.850211
CD4+ Tfh	ADRM1	-0.127573	0.65112	0.816356
CD4+ Tn	EEF1AKMT3	-0.26177	0.651115	0.858572
CD4+ Tn	PCDH7	-0.196282	0.651109	0.858572
STS Proangiogenic	PRDM16	-0.754237	0.651914	0.999994
Granulocytes_NIBAN1_TXNIPhi	GPR157	-0.209312	0.651214	0.793261
DCs CD1c+	AL109930.1	-0.2548	0.651198	0.957384
CD4+ Th17	LINC01772	-0.16941	0.651084	0.850211
Inflammatory Monocytes	AC244197.2	-0.225721	0.651194	0.820965
CD8+ Activated	MACO1	-0.121235	0.651076	0.803386
Inflammatory Monocytes	PPP1R13B	-0.214765	0.651188	0.820965
STS Epithelial-like	AP001528.1	-0.425259	0.651883	0.801981
NK cells CD56 low	ZBTB10	-0.146478	0.651071	0.905349
NA	G2E3	-0.175366	0.651184	0.772572
JAK2_high_STS	ARPC4	-0.495264	0.651866	0.999869
CD4+ Tfh	INPPL1	-0.188701	0.651043	0.816338
STS Mesenchymal-like Undiff.	POLR3A	-0.102291	0.651844	0.899228
M2 TREM2+ SPP1+	AC114763.1	-0.250337	0.651146	0.835413
CD8+ Stressed	EFCAB5	-0.161698	0.651027	0.822691
CD8+ Early Activation	SLC3A2	-0.101285	0.651026	0.828254
STS Immunomodulatory	MRS2	-0.152591	0.651835	0.999998
STS Myofibroblastic	AC092598.1	-0.485699	0.651825	0.990181
DCs CD1c+	CDK9	-0.148538	0.651126	0.957384
Tip Endothelial Cells	ZNF564	-0.190361	0.653043	0.993277
Vascular CAFs	TMEM116	-0.369333	0.653477	0.982847
CD8+ ISG	ELOVL6	-0.200092	0.651002	0.810808
NA	GPR160	-0.220975	0.651114	0.772545
STS CTA high	GNPDA1	-0.275633	0.651799	0.942309
Vascular CAFs	TXNL1	-0.121716	0.653448	0.982847
NA	RAPGEF1	-0.18143	0.651096	0.772545
CD8+ ISG	CORO2A	-0.153131	0.650982	0.810808
STS Proangiogenic	BRINP1	-0.696333	0.651788	0.999994
CD4+ T memory	JAML	-0.147356	0.650978	0.879037
CD4+ Stressed	HSPH1	-0.134497	0.650976	0.795669
Proinflammatory PMNs	E4F1	-0.174517	0.651085	0.821153
STS CTA high	2025-03-07	-0.200843	0.651781	0.942309
NK cells CD56 high	AC099782.2	-0.246793	0.650966	0.811627
STS Mesenchymal-like Undiff.	C4orf33	-0.159804	0.651768	0.899228
STS Mesenchymal-like Undiff.	CSRNP1	-0.266798	0.651761	0.899228
STS Mesenchymal-like ECM Remodeling	PAK4	-0.215352	0.651761	0.893287
Vascular CAFs	CTSC	-0.269049	0.653413	0.982847
M2 APOC1+ APOE+	HACD4	-0.129101	0.651058	0.834315
M2 TREM2+ SPP1+	RBM25	-0.111246	0.651058	0.835366
Monocytes EREG+	PIAS2	-0.138175	0.651056	0.939733
NK cells CD56 high	SAP30L	-0.105857	0.650941	0.811627
CD8+ Early Activation	AC022087.1	-0.187059	0.65094	0.828254
Inflammatory Monocytes	TTC33	-0.17205	0.65105	0.820965
CD8+ Early Activation	AC064807.1	-0.158038	0.650925	0.828254
Pericytes	TCAIM	-0.220068	0.65295	0.99256
Mastocytes	CD2AP	-0.146941	0.651031	0.944509
CD4+ Stressed	LINC02195	-0.229377	0.650917	0.795669
CD8+ Exhausted	MRPS28	-0.131794	0.650914	0.764277
Tip Endothelial Cells	RAI2	-0.220799	0.652945	0.993277
DCs AREG+	TPST1	-0.279944	0.651015	0.86754
Granulocytes_NIBAN1_TXNIPhi	SENP5	-0.165302	0.651014	0.793236
CD4+ T memory	TRBV29-1	-0.255319	0.650895	0.879037
Pericytes	ANKRD42	-0.211114	0.652913	0.99256
Arterial Endothelial Cells	MTRNR2L8	-0.306207	0.65291	0.999833
Arterial Endothelial Cells	IDE	-0.212944	0.65291	0.999833
NK cells CD56 low	ENY2	-0.100942	0.650874	0.905349
CD8+ GZMK+ Tm	AC067817.2	-0.172491	0.650862	0.800632
Capillary Venous Endothelial Cells	IRAK4	-0.156266	0.652891	0.791559
STS Mesenchymal-like Contactin+	BMI1	-0.229275	0.65167	0.887771
CD8+ Stressed	AC024145.1	-0.162298	0.650859	0.822547
Granulocytes_NIBAN1_TXNIPhi	SOCS4	-0.139308	0.650971	0.793236
STS Myofibroblastic	LCMT2	-0.263664	0.651665	0.990181
Vascular CAFs	CATSPERE	-0.471834	0.653319	0.982847
CD4+ Th17	SPAST	-0.119445	0.650853	0.850148
CD4+ Th17	PIGQ	-0.168658	0.650847	0.850148
M2 APOC1+ APOE+	CALCB	-0.229085	0.65096	0.834258
STS Immunomodulatory	ARMCX5-GPRASP2	-0.212163	0.651652	0.999998
STS Mesenchymal-like Undiff.	RAD23A	-0.149263	0.651652	0.899228
CD4+ Tregs	EIF2B4	-0.115836	0.65083	0.846847
M2 APOC1+ APOE+	ZNF439	-0.193056	0.650942	0.834258
CD8+ GZMK+ Tm	ZNF347	-0.149901	0.650828	0.800632
Monocytes EREG+	AC022973.3	-0.210613	0.650941	0.939733
Inflammatory Monocytes	MTHFD1	-0.149959	0.650935	0.820902
CD8+ Stressed	OXLD1	-0.129598	0.650817	0.822547
CD4+ Tfh	PDCD7	-0.113355	0.650817	0.816318
JAK2_high_STS	PMM1	-0.583704	0.651626	0.999869
Mastocytes	LRRTM4	-0.246434	0.650919	0.944509
JAK2_high_STS	ATF7IP	-0.426	0.651615	0.999869
JAK2_high_STS	THAP8	-1.10324	0.651614	0.999869
CD8+ Stressed	CLCN7	-0.11349	0.650799	0.822547
Vascular CAFs	ITGAE	-0.17521	0.653261	0.982847
CD8+ ISG	ANKRD6	-0.172347	0.650792	0.810745
CD36+ CAFs	C19orf38	-0.338199	0.653255	0.992363
CD4+ Tfh	UFM1	-0.111678	0.650788	0.816318
Macro SELENOP+ SLC40A1+	TSPAN5	-0.155934	0.650897	0.787087
STS CTA high	CTNNA3	-0.766824	0.651594	0.942195
STS Epithelial-like	CYB561D1	-0.234484	0.651586	0.80173
Pericytes	TRIM14	-0.271317	0.652804	0.99256
NK cells CD56 low	RASD1	-0.200493	0.650769	0.905349
CD4+ Activated	CHRM5	-0.166363	0.650767	0.878232
DCs AREG+	AC245297.3	-0.149647	0.650879	0.86754
CD36+ CAFs	KLRD1	-0.454501	0.653228	0.992363
DCs AREG+	COPS9	-0.135529	0.650866	0.86754
STS Immunomodulatory	GINS2	-0.374208	0.651562	0.999998
CD8+ Early Activation	COQ2	-0.124946	0.650745	0.828251
Inflammatory Monocytes	GTF2H4	-0.181513	0.650857	0.820866
M2 TREM2+ SPP1+	GPATCH2L	-0.135064	0.650855	0.835171
Monocytes EREG+	REXO1	-0.142977	0.650854	0.939714
NK cells CD56 high	LYPLA2	-0.110926	0.650741	0.81148
Immunoregulatroy PMNs	NEDD4	-0.145858	0.650852	0.771562
STS Immunomodulatory	MYOCD	-0.508778	0.651547	0.999998
Inflammatory Monocytes	BEAN1	-0.211365	0.65085	0.820866
CD8+ Stressed	C19orf38	-0.177235	0.650734	0.822547
CD36+ CAFs	LINC01554	-0.318808	0.653201	0.992363
Monocytes EREG+	DICER1	-0.125078	0.650846	0.939714
CD8+ Early Activation	SLC4A2	-0.164457	0.650726	0.828251
M2 APOC1+ APOE+	LINC02591	-0.177813	0.650831	0.834223
DCs CD1c+	RFXAP	-0.203707	0.65082	0.957384
CD8+ GZMK+ Tm	BMP6	-0.209655	0.650706	0.80061
CD4+ T memory	ADAMTSL4-AS1	-0.261225	0.650706	0.879007
NA	ATXN7L3B	-0.158142	0.65081	0.772468
NA	KCNE1	-0.252829	0.6508	0.772468
CD8+ Stressed	CD9	-0.219613	0.650687	0.822547
STS Mesenchymal-like ECM Remodeling	TAF15	-0.099701	0.651496	0.893287
STS Mesenchymal-like Undiff.	TRIM26	-0.0934465	0.651489	0.899098
Mastocytes	TTC38	-0.157072	0.650788	0.944509
NK cells CD56 low	EDARADD	-0.174261	0.65067	0.905322
Monocytes EREG+	IL18	-0.179382	0.650783	0.939714
CD4+ Tn	AC109466.1	-0.25335	0.650665	0.858451
CD8+ Exhausted	GRIPAP1	-0.124497	0.650664	0.764046
CD36+ CAFs	LINC00632	-0.274055	0.653129	0.992363
DCs AREG+	CHMP4A	-0.124346	0.650772	0.86754
Tip Endothelial Cells	ZNF549	-0.236739	0.65269	0.993277
Inflammatory Monocytes	AC008964.1	-0.233202	0.65077	0.820866
STS Myofibroblastic	DRAM1	-0.168075	0.651466	0.990181
Tip Endothelial Cells	SF3B4	-0.185117	0.652686	0.993277
Monocytes EREG+	GAB1	-0.167391	0.650767	0.939714
CD8+ GZMK+ Tm	SLC25A42	-0.113367	0.650645	0.8006
NA	RBM17	-0.119988	0.650757	0.772468
Pericytes	IFITM2	-0.151045	0.652672	0.99256
JAK2_high_STS	GPI	-0.359632	0.651448	0.999869
STS Mesenchymal-like Undiff.	RAMP2-AS1	-0.498677	0.651448	0.899098
STS Epithelial-like	TRPM4	-0.170719	0.651446	0.801615
CD8+ ISG	ZFYVE21	-0.136319	0.650632	0.81068
Granulocytes_NIBAN1_TXNIPhi	AL021707.1	-0.305797	0.650743	0.793061
CD4+ T memory	DHDDS	-0.116796	0.650629	0.878981
Arterial Endothelial Cells	DVL3	-0.173874	0.65266	0.999833
CD8+ Early Activation	AC087276.2	-0.171986	0.650626	0.828251
STS Immunomodulatory	CCDC106	-0.193528	0.651436	0.999998
NK cells CD56 low	RTCB	-0.121188	0.650618	0.905322
Mastocytes	STARD13-AS	-0.265965	0.65073	0.944509
STS Mesenchymal-like Undiff.	CHCHD5	-0.138765	0.651425	0.899098
CD8+ Activated	UBE3D	-0.142993	0.650609	0.803218
CD4+ Activated	CWC22	-0.122323	0.650605	0.878092
Granulocytes_NIBAN1_TXNIPhi	ADIPOR1	-0.146871	0.650715	0.793061
NA	RPP30	-0.181891	0.650712	0.772468
JAK2_high_STS	OGFOD2	-1.00574	0.651405	0.999869
NK cells CD56 low	CEP44	-0.125302	0.65058	0.905322
Immunoregulatroy PMNs	CEACAM4	-0.144568	0.650687	0.771479
Monocytes EREG+	EYS	-0.248714	0.650683	0.939714
JAK2_high_STS	FABP3	-4.13199	0.65138	0.999869
Matrix CAFs	KANSL2	-0.185791	0.653037	0.999515
Immunoregulatroy PMNs	LINC01506	-0.245803	0.650681	0.771479
STS Mesenchymal-like ECM Remodeling	NR2C2	-0.141429	0.651378	0.893287
CD8+ GZMK+ Tm	TMED3	-0.109644	0.650563	0.8006
STS Myofibroblastic	AASDHPPT	-0.103287	0.651372	0.990181
M2 TREM2+ SPP1+	CERS4	-0.203032	0.650671	0.835171
Capillary Venous Endothelial Cells	RBP7	-0.364249	0.652588	0.791328
DCs AREG+	NMRK1	-0.142449	0.650664	0.86754
CD8+ GZMK+ Tm	LINC02055	-0.197059	0.650549	0.8006
STS CTA high	CGREF1	-0.880257	0.65136	0.941952
STS Myofibroblastic	ABHD5	-0.148928	0.651349	0.990181
CD4+ Tn	AC090114.2	-0.15908	0.650534	0.858353
Tip Endothelial Cells	SEC16B	-0.243565	0.652566	0.993277
CD4+ T memory	DDX46	-0.103895	0.65053	0.878981
NK cells CD56 high	SNHG15	-0.110851	0.650521	0.811405
Monocytes EREG+	MED25	-0.133685	0.650633	0.939714
STS Myofibroblastic	CHODL	-0.297428	0.651331	0.990181
CD8+ Stressed	GP6	-0.151127	0.650518	0.822527
CD36+ CAFs	EIF2B3	-0.149965	0.652986	0.992363
Macro SELENOP+ SLC40A1+	MRPL12	-0.132719	0.650627	0.786818
JAK2_high_STS	ASB3	-0.532456	0.651322	0.999869
NK cells CD56 high	SPATA6	-0.164511	0.650509	0.811405
Pericytes	DAB2	-0.144521	0.652541	0.99256
Tip Endothelial Cells	RLIM	-0.191045	0.652533	0.993277
DCs CD1c+	ENTPD7	-0.156405	0.650612	0.957384
CD4+ T memory	KRT17	-0.252527	0.650496	0.878981
STS Proangiogenic	YWHAG	-0.189209	0.651305	0.999994
Arterial Endothelial Cells	MEPCE	-0.19842	0.652524	0.999833
M2 TREM2+ SPP1+	GLMN	-0.158491	0.650602	0.835171
STS Mesenchymal-like ECM Remodeling	MAP3K6	-0.314249	0.651294	0.893287
STS Proangiogenic	USP31	-0.302285	0.651283	0.999994
CD4+ Tn	DYNLL2	-0.121964	0.650465	0.858336
STS Mesenchymal-like ECM Remodeling	PCDHB12	-0.35528	0.651272	0.893287
STS Mesenchymal-like Contactin+	CNN2	-0.390019	0.65127	0.887626
JAK2_high_STS	ASXL1	-0.498771	0.651268	0.999869
CD4+ Tregs	SIRT5	-0.131831	0.650455	0.846504
STS Mesenchymal-like Undiff.	C9orf92	-0.48987	0.651252	0.89906
CD36+ CAFs	PAK1	-0.211034	0.652906	0.992363
Mastocytes	BRAF	-0.201074	0.650549	0.944509
STS Immunomodulatory	AC020917.3	-0.537482	0.651237	0.999998
CD8+ Stressed	ZNF836	-0.116027	0.650425	0.822477
STS CTA high	SHISA4	-0.462066	0.651233	0.941952
STS Immunomodulatory	TBC1D16	-0.128078	0.651222	0.999998
Granulocytes_NIBAN1_TXNIPhi	PPP1R12C	-0.158822	0.650521	0.792968
STS Myofibroblastic	POLD1	-0.227028	0.651204	0.990181
CD36+ CAFs	AL731577.2	-0.532555	0.652844	0.992363
STS Epithelial-like	HIST1H1A	-0.470067	0.651181	0.801431
STS Myofibroblastic	NCAPG2	-0.211204	0.651173	0.990181
Vascular CAFs	AC079465.1	-0.44424	0.652828	0.982847
STS Immunomodulatory	LINC01876	-0.582904	0.651169	0.999998
Vascular CAFs	TAF1D	-0.179733	0.652826	0.982847
Tip Endothelial Cells	HELZ2	-0.221519	0.65239	0.993277
CD36+ CAFs	TTC7B	-0.151952	0.652822	0.992363
Proinflammatory PMNs	ZNF891	-0.224729	0.650464	0.820688
Vascular CAFs	MRPS16	-0.202742	0.65282	0.982847
STS Mesenchymal-like ECM Remodeling	MAGOH	-0.135177	0.651162	0.893287
JAK2_high_STS	TLL1	-3.23961	0.65116	0.999869
Vascular CAFs	CWC27	-0.149965	0.652819	0.982847
Tip Endothelial Cells	SLC29A1	-0.19123	0.652381	0.993277
M2 TREM2+ SPP1+	ATP8A1	-0.178743	0.650457	0.835119
Tip Endothelial Cells	ANKMY1	-0.263095	0.652372	0.993277
Matrix CAFs	GTF2IRD1	-0.33642	0.652807	0.999515
CD4+ Stressed	SMC5	-0.125302	0.650335	0.795266
CD8+ Early Activation	MHENCR	-0.122934	0.650334	0.828074
NK cells CD56 low	TM2D3	-0.108765	0.650331	0.905099
CD4+ T memory	AC104964.3	-0.248425	0.650331	0.878969
CD8+ Early Activation	CNNM2	-0.159017	0.650325	0.828074
Vascular CAFs	TAPT1-AS1	-0.495784	0.652791	0.982847
CD4+ Activated	FAN1	-0.131768	0.650319	0.87794
M2 APOC1+ APOE+	MDGA1	-0.225163	0.650433	0.833974
Mastocytes	DBT	-0.161785	0.650429	0.944509
DCs AREG+	CIRBP	-0.141524	0.650422	0.867505
STS Immunomodulatory	HIBADH	-0.165	0.651119	0.999998
CD8+ GZMK+ Tm	SQLE	-0.114806	0.650307	0.800443
M2 APOC1+ APOE+	BCAS2	-0.139363	0.650414	0.833974
M2 APOC1+ APOE+	CLIC6	-0.228133	0.650413	0.833974
NK cells CD56 high	TROAP	-0.248282	0.650299	0.811313
CD4+ Tregs	AL049840.2	-0.130802	0.650295	0.846504
DCs CD1c+	AC012150.1	-0.240833	0.650394	0.957384
STS Myofibroblastic	PRDX4	-0.180416	0.651092	0.990181
STS CTA high	AC011407.1	-0.501282	0.651088	0.941952
DCs AREG+	CD320	-0.201916	0.650381	0.867505
CD36+ CAFs	SETD3	-0.152324	0.652734	0.992363
CD4+ Stressed	DNAJC13	-0.125671	0.650258	0.795236
CD8+ Stressed	PLSCR4	-0.269783	0.650257	0.822333
JAK2_high_STS	NR2C2AP	-1.20038	0.651063	0.999869
M2 APOC1+ APOE+	AP005019.1	-0.223538	0.650364	0.833974
CD36+ CAFs	ACTB	-0.0866855	0.652721	0.992363
M2 TREM2+ SPP1+	MSL3	-0.140016	0.650354	0.835118
DCs CD1c+	KCNMB2	-0.225518	0.650349	0.957384
STS Myofibroblastic	CRYM	-0.300499	0.651046	0.990181
Mastocytes	FAM71F1	-0.239222	0.650342	0.944481
STS Epithelial-like	AC007319.1	-0.558456	0.651038	0.801342
STS Proangiogenic	ANGPTL6	-0.613988	0.651036	0.999994
Monocytes EREG+	TBC1D9	-0.156504	0.650331	0.939714
CD36+ CAFs	MROH8	-0.248768	0.652688	0.992363
DCs CD1c+	AC132938.3	-0.232272	0.650326	0.957384
STS Proangiogenic	BX255925.3	-0.391137	0.651015	0.999994
Inflammatory Monocytes	TAF6	-0.153608	0.650316	0.8205
NK cells CD56 high	AP002807.1	-0.173407	0.650198	0.811268
CD4+ Tn	VCPKMT	-0.100578	0.650197	0.858098
Proinflammatory PMNs	UVSSA	-0.165595	0.650309	0.820649
NK cells CD56 low	IARS	-0.122769	0.650188	0.905064
CD8+ Early Activation	WDFY2	-0.137332	0.650186	0.828024
CD4+ Th17	KLF12	-0.193591	0.650186	0.849806
CD8+ Activated	PLD3	-0.127221	0.650185	0.80289
CD36+ CAFs	PCNX1	-0.219655	0.652652	0.992363
STS Myofibroblastic	AGO1	-0.108585	0.650991	0.990181
CD4+ Tn	ZSWIM3	-0.125505	0.650177	0.858098
CD4+ Th17	RABGGTA	-0.127553	0.650173	0.849806
STS Mesenchymal-like Undiff.	HPX	-0.340988	0.650983	0.898832
DCs AREG+	SOCS5	-0.154252	0.65028	0.867471
Granulocytes_NIBAN1_TXNIPhi	EED	-0.166081	0.650278	0.79285
CD8+ GZMK+ Tm	IGHG2	-0.262139	0.65016	0.800326
CD4+ T memory	ATG9A	-0.119014	0.650153	0.878884
CD36+ CAFs	MTCL1	-0.447518	0.65262	0.992363
DCs AREG+	ACAA2	-0.128601	0.650251	0.867471
Macro SELENOP+ SLC40A1+	PCGF6	-0.148905	0.650248	0.786561
STS Proangiogenic	ARID4A	-0.310836	0.650937	0.999994
STS Myofibroblastic	AL078604.4	-0.728143	0.65093	0.990181
Arterial Endothelial Cells	CD83	-0.263023	0.652153	0.999833
Immunoregulatroy PMNs	SH3BP5-AS1	-0.195847	0.650225	0.77121
CD4+ Tregs	LRP8	-0.128498	0.650111	0.846419
STS Myofibroblastic	LINC01139	-0.683554	0.650924	0.990181
CD4+ T memory	KIF1B	-0.13581	0.650111	0.878884
CD36+ CAFs	MTMR12	-0.178209	0.652583	0.992363
STS Myofibroblastic	HIST1H1B	-0.703635	0.650916	0.990181
NA	NUBP1	-0.144758	0.650216	0.772152
Vascular CAFs	AC053527.2	-0.515657	0.652567	0.982847
CD4+ Th17	ZNF891	-0.134449	0.650087	0.849806
CD4+ Tregs	LOX	-0.264319	0.650085	0.846419
Inflammatory Monocytes	COL6A3	-0.226147	0.650191	0.820406
CD36+ CAFs	ACSF2	-0.21432	0.652548	0.992363
Matrix CAFs	AGA	-0.243123	0.652547	0.999515
CD36+ CAFs	OGFOD3	-0.171525	0.652544	0.992363
NK cells CD56 high	ALG12	-0.10963	0.650067	0.811238
CD8+ Early Activation	NIFK	-0.118514	0.650063	0.827936
Matrix CAFs	RPP25L	-0.263473	0.652524	0.999515
Vascular CAFs	MTCP1	-0.446806	0.652519	0.982847
CD8+ Stressed	PPM1M	-0.124935	0.650041	0.822197
Capillary Venous Endothelial Cells	NADSYN1	-0.129425	0.652076	0.79098
CD8+ Activated	ZNF580	-0.115655	0.650031	0.802843
CD4+ T memory	RTF1	-0.117258	0.650029	0.878884
Vascular CAFs	STMN3	-0.198103	0.652502	0.982847
NK cells CD56 low	AC092645.2	-0.178889	0.650028	0.904925
NK cells CD56 low	HPRT1	-0.108639	0.650027	0.904925
CD8+ Early Activation	RAB26	-0.174797	0.650027	0.827936
CD4+ Tregs	RAMP2	-0.27856	0.650019	0.846419
JAK2_high_STS	SMG5	-0.620688	0.650829	0.999869
CD4+ Activated	ZNF805	-0.117953	0.650015	0.877685
STS CTA high	B3GNT9	-0.321595	0.650815	0.941938
CD4+ Tn	CTSG	-0.20151	0.65	0.85802
DCs CD1c+	FAM13C	-0.239432	0.650111	0.957384
CD4+ Tregs	HYAL2	-0.186183	0.64999	0.846419
CD8+ Early Activation	MMP25	-0.259062	0.649986	0.827936
JAK2_high_STS	CHST14	-0.683118	0.650795	0.999869
Mastocytes	AC084734.1	-0.235914	0.650095	0.944374
CD8+ Activated	FBXO28	-0.114279	0.649978	0.802843
CD4+ Tn	AL035458.2	-0.177118	0.649973	0.85802
STS Mesenchymal-like ECM Remodeling	ZEB1-AS1	-0.243526	0.650782	0.893185
Capillary Venous Endothelial Cells	CLCN3	-0.141974	0.651995	0.79095
STS Epithelial-like	DUXAP8	-0.299713	0.650769	0.801125
Arterial Endothelial Cells	TMEM59	-0.223773	0.651992	0.999833
JAK2_high_STS	HOXA10	-1.25246	0.650767	0.999869
STS Mesenchymal-like ECM Remodeling	PSMC3IP	-0.290633	0.650765	0.893185
CD8+ Stressed	ASF1A	-0.114911	0.64994	0.822197
CD4+ T memory	AC021851.2	-0.178035	0.649937	0.878884
STS Mesenchymal-like Contactin+	CD109	-0.247757	0.650747	0.887411
CD8+ Stressed	SMAD1	-0.171859	0.649931	0.822197
Matrix CAFs	ETNK1	-0.214414	0.652401	0.999515
CD36+ CAFs	HDHD3	-0.354216	0.652399	0.992363
JAK2_high_STS	B3GNTL1	-1.03537	0.650736	0.999869
Immunoregulatroy PMNs	YEATS4	-0.150596	0.650018	0.771021
Macro SELENOP+ SLC40A1+	CTPS2	-0.142199	0.650013	0.786366
Immunoregulatroy PMNs	ATXN7L3B	-0.136385	0.650006	0.771021
Mastocytes	AC073195.1	-0.232835	0.650001	0.944374
STS Myofibroblastic	ZNF696	-0.38833	0.650699	0.990181
CD4+ T memory	PCGF1	-0.155047	0.649883	0.878884
CD8+ Stressed	C10orf95	-0.170163	0.649882	0.822197
DCs CD1c+	PARP3	-0.206924	0.649995	0.957384
CD8+ GZMK+ Tm	THOP1	-0.15994	0.64988	0.800122
CD4+ Tregs	ZNF441	-0.159731	0.649873	0.846411
DCs AREG+	RNFT1	-0.139505	0.649979	0.867346
STS Myofibroblastic	TAF1C	-0.141801	0.650678	0.990181
CD4+ Tn	COCH	-0.169571	0.649863	0.857988
STS Proangiogenic	RMND5A	-0.235373	0.650675	0.999994
DCs CD1c+	DLG2	-0.261963	0.649975	0.957384
STS Mesenchymal-like ECM Remodeling	FBXO42	-0.124907	0.650673	0.893179
NK cells CD56 low	PGAP2	-0.119469	0.649855	0.904925
Macro SELENOP+ SLC40A1+	UFD1	-0.119858	0.649968	0.786366
Matrix CAFs	APBB1	-0.216426	0.652328	0.999515
CD36+ CAFs	SUGP1	-0.235595	0.652325	0.992363
M2 APOC1+ APOE+	DAO	-0.229125	0.649947	0.833744
NK cells CD56 low	STMP1	-0.134524	0.649827	0.904925
STS Mesenchymal-like Undiff.	PRCD	-0.448316	0.650641	0.898576
Arterial Endothelial Cells	CCND2	-0.238508	0.651862	0.999833
STS Mesenchymal-like ECM Remodeling	SIRT6	-0.201321	0.650635	0.893179
DCs AREG+	AREL1	-0.192252	0.649934	0.867346
STS Mesenchymal-like Undiff.	TENM2	-0.406321	0.650634	0.898576
CD4+ Activated	HES4	-0.183234	0.649809	0.877484
CD8+ Activated	CYB561A3	-0.127482	0.649807	0.802749
STS Mesenchymal-like Undiff.	GKAP1	-0.157691	0.650618	0.898576
Macro SELENOP+ SLC40A1+	PHETA1	-0.170864	0.649917	0.786366
Granulocytes_NIBAN1_TXNIPhi	USB1	-0.176267	0.649917	0.792587
STS CTA high	NHP2	-0.31397	0.650615	0.941885
Mastocytes	TRPC6	-0.231761	0.649915	0.944374
CD8+ Activated	NPRL3	-0.114767	0.649799	0.802749
STS CTA high	IGF2BP2	-1.41274	0.65061	0.941885
CD36+ CAFs	ADCK5	-0.207205	0.652267	0.992363
CD4+ Th17	ARHGEF26	-0.141956	0.649789	0.849707
STS Myofibroblastic	ZNF598	-0.188285	0.650593	0.990181
Macro SELENOP+ SLC40A1+	STMP1	-0.11455	0.649887	0.786366
CD4+ Tfh	SMIM3	-0.149336	0.649773	0.815754
STS Myofibroblastic	MLH3	-0.135707	0.650583	0.990181
CD4+ Tregs	FRG1-DT	-0.158002	0.649769	0.846407
Inflammatory Monocytes	TM4SF19-AS1	-0.220444	0.64988	0.820204
Granulocytes_NIBAN1_TXNIPhi	RER1	-0.147873	0.649876	0.792587
NK cells CD56 low	DUSP10	-0.130289	0.649756	0.904925
STS Mesenchymal-like ECM Remodeling	MROH9	-0.545504	0.650566	0.893173
CD8+ Exhausted	NRIP1	-0.172152	0.64975	0.763384
Mastocytes	COCH	-0.228686	0.649862	0.944374
DCs CD1c+	AC240274.1	-0.188049	0.649857	0.957384
DCs AREG+	NT5DC2	-0.171216	0.649857	0.867346
Matrix CAFs	RPL23	-0.120243	0.652214	0.999515
STS Epithelial-like	VAV2	-0.251992	0.65055	0.80097
Macro SELENOP+ SLC40A1+	RPP14	-0.139608	0.649848	0.786366
STS Mesenchymal-like Undiff.	REEP5	-0.149115	0.650548	0.898576
NA	RAB3D	-0.261005	0.649847	0.771827
CD8+ ISG	RPF2	-0.138107	0.649733	0.809891
CD4+ Stressed	PPP1R12B	-0.145002	0.649733	0.794913
NK cells CD56 high	MGP	-0.235188	0.649726	0.810945
Tip Endothelial Cells	ANAPC5	-0.107841	0.651762	0.993277
CD4+ Tregs	EPB41L4A-AS1	-0.123321	0.649718	0.846407
JAK2_high_STS	POLD1	-1.27684	0.650527	0.999869
Inflammatory Monocytes	CKLF	-0.160801	0.649823	0.820195
STS Proangiogenic	CACNA1A	-0.40197	0.650519	0.999994
CD8+ GZMK+ Tm	TAF5	-0.114896	0.649701	0.800021
STS Epithelial-like	LIFR-AS1	-0.486771	0.650514	0.80097
CD4+ Tregs	GTF3C3	-0.115863	0.649698	0.846407
JAK2_high_STS	CYB5D2	-0.928528	0.650511	0.999869
STS CTA high	HAUS4	-0.27568	0.650504	0.941885
JAK2_high_STS	CDC14B	-0.850637	0.650503	0.999869
Inflammatory Monocytes	MMP25-AS1	-0.215434	0.649789	0.820195
Vascular CAFs	SNHG25	-0.297099	0.652149	0.982847
Proinflammatory PMNs	TMEM186	-0.217189	0.649785	0.820338
STS Mesenchymal-like Undiff.	ERMAP	-0.240294	0.650485	0.898576
M2 APOC1+ APOE+	FNBP1	-0.121329	0.649785	0.833667
Capillary Venous Endothelial Cells	NEK9	-0.15175	0.65171	0.790672
M2 APOC1+ APOE+	PPIP5K1	-0.188876	0.649777	0.833667
CD8+ GZMK+ Tm	CXCL14	-0.299436	0.649662	0.800021
M2 TREM2+ SPP1+	ABTB2	-0.286462	0.649771	0.834579
STS Epithelial-like	RMDN2-AS1	-0.500569	0.650469	0.80097
CD4+ T memory	LRCH3	-0.143017	0.649647	0.878884
STS Myofibroblastic	GAPVD1	-0.0909492	0.650456	0.990181
Tip Endothelial Cells	AL035071.1	-0.202987	0.651681	0.993277
Pericytes	UIMC1	-0.149293	0.65168	0.99256
CD8+ Early Activation	TAF11	-0.118366	0.64964	0.827675
DCs AREG+	TXNDC11	-0.153938	0.649746	0.867322
CD36+ CAFs	GTF2A1	-0.169551	0.652104	0.992363
STS CTA high	TSC22D4	-0.346008	0.650437	0.941885
CD4+ Tregs	AC002116.2	-0.235332	0.649611	0.846407
NA	BID	-0.155285	0.649722	0.771734
CD8+ Exhausted	AC023424.3	-0.296793	0.649596	0.763263
CD8+ Exhausted	B4GALT4	-0.156324	0.649596	0.763263
CD8+ Stressed	RNF32	-0.16211	0.649595	0.822145
Mastocytes	IFI27L2	-0.144159	0.649706	0.944313
CD36+ CAFs	AP002026.1	-0.472607	0.65206	0.992363
Immunoregulatroy PMNs	AC083799.1	-0.144273	0.649684	0.770793
STS Mesenchymal-like Contactin+	PREX2	-0.892983	0.650384	0.887158
JAK2_high_STS	YME1L1	-0.269989	0.650384	0.999869
Inflammatory Monocytes	ZNF776	-0.171499	0.649681	0.820143
M2 APOC1+ APOE+	CRYBG1	-0.157242	0.649681	0.833667
STS Mesenchymal-like ECM Remodeling	NAPA-AS1	-0.226242	0.650374	0.892981
Mastocytes	CEP78	-0.166888	0.649673	0.944313
CD8+ Activated	PDE4A	-0.158025	0.649554	0.802567
CD8+ GZMK+ Tm	RAB11A	-0.148656	0.649554	0.800021
Mastocytes	CHRDL1	-0.244085	0.649662	0.944313
Macro SELENOP+ SLC40A1+	ANKRD29	-0.159429	0.649658	0.786228
STS Myofibroblastic	ARRDC1-AS1	-0.208827	0.650357	0.990181
CD8+ Stressed	ASAP2	-0.258404	0.64954	0.822145
CD36+ CAFs	CAPRIN1	-0.133476	0.652014	0.992363
Proinflammatory PMNs	MIB2	-0.164712	0.64965	0.82023
STS CTA high	NIP7	-0.281311	0.650349	0.941885
Mastocytes	LINC01215	-0.245345	0.649647	0.944313
STS Epithelial-like	EXD2	-0.137749	0.650347	0.80097
DCs AREG+	NARF	-0.144535	0.649643	0.867322
CD4+ T memory	AC092910.3	-0.179519	0.649523	0.878813
CD4+ Tregs	CARD19	-0.134119	0.649521	0.846407
CD8+ Exhausted	GZMH	-0.189933	0.649513	0.763263
STS Proangiogenic	ZNF483	-0.439315	0.650325	0.999994
STS Mesenchymal-like Undiff.	TFEB	-0.260754	0.650325	0.898576
Immunoregulatroy PMNs	RAB32	-0.150812	0.649607	0.770767
Arterial Endothelial Cells	PDGFRA	-0.274563	0.651529	0.999833
CD4+ Activated	SIMC1	-0.186035	0.649489	0.877446
CD8+ ISG	CD96	-0.136496	0.649486	0.809782
M2 APOC1+ APOE+	DNAJC3	-0.104643	0.649598	0.833667
CD8+ ISG	ACAD8	-0.138485	0.649482	0.809782
Matrix CAFs	PIK3CA	-0.178154	0.651959	0.999515
CD4+ Tn	ALKBH4	-0.163472	0.64947	0.857767
CD36+ CAFs	PPP2R5A	-0.169425	0.651944	0.992363
Macro SELENOP+ SLC40A1+	UTP11	-0.12649	0.649579	0.786228
CD36+ CAFs	ABCA10	-0.550705	0.65194	0.992363
Vascular CAFs	SUCLG1	-0.147613	0.65194	0.982847
CD4+ Tfh	THOC2	-0.112037	0.64946	0.815496
CD8+ Stressed	LINC00115	-0.258582	0.649456	0.822145
STS Immunomodulatory	AC016766.1	-0.437086	0.650268	0.999998
CD4+ Activated	TPM4	-0.118545	0.649446	0.877446
CD4+ Tfh	ZNF43	-0.135077	0.649442	0.815496
CD8+ Stressed	ZNF502	-0.260333	0.649441	0.822145
M2 TREM2+ SPP1+	MDK	-0.23398	0.649552	0.834482
Mastocytes	PARD6A	-0.164642	0.649538	0.944313
CD4+ Stressed	KLF2	-0.18533	0.64942	0.794722
Mastocytes	PCSK6	-0.257173	0.649533	0.944313
Arterial Endothelial Cells	CXXC5	-0.221927	0.65145	0.999833
JAK2_high_STS	BPNT1	-0.880641	0.650221	0.999869
STS Immunomodulatory	AL355916.1	-0.588949	0.65022	0.999998
CD8+ Activated	AC004556.3	-0.273807	0.6494	0.802442
Vascular CAFs	YIPF6	-0.126709	0.651876	0.982847
STS Immunomodulatory	MIR99AHG	-0.282651	0.650211	0.999998
Pericytes	SYNE1	-0.204717	0.651437	0.99256
CD8+ Early Activation	AC099063.1	-0.163088	0.649394	0.82743
CD4+ Tregs	CHPF	-0.140271	0.649391	0.84635
CD36+ CAFs	CHMP1A	-0.258435	0.651867	0.992363
STS Immunomodulatory	AC087762.1	-0.504343	0.6502	0.999998
Inflammatory Monocytes	BYSL	-0.190761	0.649494	0.820033
CD4+ Activated	RPP14	-0.175335	0.64938	0.877446
STS Epithelial-like	NIFK-AS1	-0.189955	0.650185	0.800922
CD8+ Activated	SMIM10	-0.198785	0.64936	0.802442
CD8+ Stressed	NDN	-0.208309	0.64935	0.822145
STS Proangiogenic	IGDCC3	-0.543436	0.650165	0.999994
STS Mesenchymal-like ECM Remodeling	PI3	-0.48872	0.650164	0.892835
Macro SELENOP+ SLC40A1+	MACROD2	-0.207531	0.649463	0.786225
STS Immunomodulatory	HAGHL	-0.503666	0.650162	0.999998
STS Mesenchymal-like Contactin+	DKC1	-0.173653	0.65016	0.887102
CD8+ Activated	NEMP2	-0.103078	0.649344	0.802442
STS Mesenchymal-like Undiff.	AL136419.3	-0.328728	0.650159	0.898487
DCs AREG+	CALM2	-0.133471	0.649455	0.867284
CD4+ Tregs	ATP6V1B2	-0.115884	0.649333	0.846346
CD4+ Tregs	ZNF3	-0.168916	0.649328	0.846346
STS Mesenchymal-like Undiff.	RAD51C	-0.199178	0.650142	0.898487
STS Mesenchymal-like Undiff.	AC090578.1	-0.463579	0.650138	0.898487
CD8+ ISG	HACD4	-0.155617	0.649318	0.809705
Pericytes	NELFCD	-0.210192	0.651351	0.99256
M2 APOC1+ APOE+	TBPL1	-0.140873	0.64942	0.833656
Arterial Endothelial Cells	CIRBP	-0.151457	0.651348	0.999833
CD4+ Th17	AL021707.1	-0.196682	0.649302	0.849144
STS Mesenchymal-like Contactin+	SEC24B	-0.223179	0.650106	0.887102
CD4+ Tregs	IL17RB	-0.238932	0.64929	0.846346
CD4+ Tregs	BTBD19	-0.136727	0.649289	0.846346
Granulocytes_NIBAN1_TXNIPhi	DDX41	-0.165405	0.649391	0.792299
STS Mesenchymal-like ECM Remodeling	CDR1	-0.483473	0.650092	0.892835
NA	TAZ	-0.171162	0.649387	0.771504
STS Myofibroblastic	ST3GAL4	-0.170338	0.650087	0.990181
STS Immunomodulatory	VARS2	-0.176338	0.650087	0.999998
Pericytes	OPHN1	-0.323442	0.651314	0.99256
CD36+ CAFs	IREB2	-0.14136	0.651751	0.992363
NK cells CD56 low	TFB2M	-0.132475	0.649267	0.904527
Vascular CAFs	DCPS	-0.204448	0.651743	0.982847
STS Mesenchymal-like Undiff.	ZNF813	-0.139457	0.650073	0.898487
Inflammatory Monocytes	TSPAN18	-0.205228	0.649369	0.820007
CD36+ CAFs	PSME4	-0.193196	0.651734	0.992363
Matrix CAFs	ZNF462	-0.180149	0.65173	0.999515
STS Proangiogenic	HK1	-0.322836	0.650062	0.999994
CD8+ Activated	EPB41L3	-0.173477	0.649246	0.802442
CD8+ Activated	SPATA2	-0.170304	0.649243	0.802442
Vascular CAFs	ATP6V0B	-0.150521	0.651715	0.982847
Arterial Endothelial Cells	GRK5	-0.162701	0.651277	0.999833
STS Myofibroblastic	AL139807.1	-0.536889	0.650043	0.990181
Inflammatory Monocytes	IGLC1	-0.275107	0.649332	0.820007
STS CTA high	MRPL57	-0.266953	0.650027	0.941885
Matrix CAFs	TRIM72	-0.352006	0.651688	0.999515
CD4+ T memory	AC005225.2	-0.158732	0.649203	0.878459
Mastocytes	AC011611.4	-0.235573	0.649311	0.944313
STS Mesenchymal-like Contactin+	COL15A1	-0.680632	0.650007	0.887102
DCs CD1c+	SLFN12L	-0.223664	0.649304	0.957384
STS Immunomodulatory	LRRC69	-0.359066	0.650002	0.999998
CD4+ T memory	RABL2A	-0.16902	0.64918	0.878459
STS Mesenchymal-like Undiff.	AC008149.2	-0.381071	0.649994	0.898487
NK cells CD56 high	CFDP1	-0.102547	0.649173	0.810586
JAK2_high_STS	TNRC6C	-0.577244	0.649987	0.999869
CD36+ CAFs	USP11	-0.169954	0.651647	0.992363
Capillary Venous Endothelial Cells	ATP5MC3	-0.121093	0.651188	0.790175
CD8+ Stressed	LINC02646	-0.250658	0.649137	0.822145
STS Immunomodulatory	SCMH1	-0.274376	0.649938	0.999998
Mastocytes	AC067852.2	-0.232311	0.649236	0.944313
Immunoregulatroy PMNs	PKM	-0.129627	0.649234	0.77052
STS Proangiogenic	AC006355.2	-0.747932	0.649935	0.999994
Vascular CAFs	ZNF358	-0.18809	0.6516	0.982847
Granulocytes_NIBAN1_TXNIPhi	CHRNE	-0.204491	0.649226	0.792158
M2 APOC1+ APOE+	GAB1	-0.164712	0.649217	0.833461
Arterial Endothelial Cells	ACBD3	-0.126513	0.651146	0.999833
M2 APOC1+ APOE+	COL5A3	-0.203819	0.649208	0.833461
DCs CD1c+	ADAMTSL1	-0.234697	0.649206	0.957384
STS Mesenchymal-like ECM Remodeling	CENPS	-0.239591	0.649907	0.892766
CD8+ GZMK+ Tm	EFL1	-0.137145	0.64908	0.799709
STS Epithelial-like	LIG3	-0.123058	0.649883	0.800835
STS Mesenchymal-like ECM Remodeling	FGD1	-0.138404	0.649875	0.892766
NA	VAPB	-0.152066	0.649168	0.7713
CD4+ Tn	YJEFN3	-0.163412	0.649053	0.857439
CD36+ CAFs	INKA1	-0.253702	0.65153	0.992363
STS Proangiogenic	COL12A1	-0.477339	0.649863	0.999994
CD4+ T memory	AGO4	-0.134046	0.649047	0.878439
STS Mesenchymal-like Contactin+	TRAPPC6B	-0.170282	0.649862	0.887102
CD8+ ISG	SYNCRIP	-0.111809	0.64904	0.809424
CD8+ Stressed	AC136604.2	-0.180028	0.649035	0.822145
STS Immunomodulatory	TMOD3	-0.119582	0.649847	0.999998
CD36+ CAFs	OXR1	-0.194496	0.651512	0.992363
M2 APOC1+ APOE+	LINC01393	-0.218799	0.649142	0.833461
CD36+ CAFs	RBSN	-0.221478	0.651505	0.992363
STS Myofibroblastic	RIPOR2	-0.236843	0.649837	0.990181
CD4+ Activated	RHEB	-0.105268	0.64902	0.877431
Tip Endothelial Cells	SETD4	-0.200553	0.651061	0.993277
Monocytes EREG+	GSDMA	-0.276734	0.649127	0.939212
STS Mesenchymal-like Undiff.	ELP5	-0.17311	0.649823	0.898383
CD36+ CAFs	LVRN	-0.470907	0.651489	0.992363
Mastocytes	AFAP1L1	-0.217232	0.649119	0.944313
NK cells CD56 high	ORMDL1	-0.108607	0.649003	0.810441
CD4+ T memory	TMEM119	-0.261797	0.648999	0.878439
STS CTA high	LRRFIP1	-0.248512	0.649813	0.941869
CD4+ T memory	SMYD2	-0.118983	0.648996	0.878439
Monocytes EREG+	ADORA3	-0.206099	0.649097	0.939212
STS Immunomodulatory	TAPT1-AS1	-0.589748	0.649798	0.999998
CD36+ CAFs	RHBDF2	-0.323241	0.651455	0.992363
CD4+ T memory	C14orf178	-0.157159	0.648973	0.878439
CD4+ Tregs	ATM	-0.11876	0.648965	0.84623
Arterial Endothelial Cells	PDZD8	-0.231902	0.651007	0.999833
CD36+ CAFs	AP3D1	-0.163399	0.65144	0.992363
Inflammatory Monocytes	AL033543.1	-0.197269	0.649068	0.819812
Macro SELENOP+ SLC40A1+	DPH3	-0.111398	0.649067	0.786037
NK cells CD56 low	RPAP1	-0.166775	0.64895	0.904527
Matrix CAFs	AL355304.1	-0.336063	0.65143	0.999515
Mastocytes	FCMR	-0.217086	0.649051	0.944313
JAK2_high_STS	ZNF641	-1.20609	0.649751	0.999869
STS Immunomodulatory	BCL7C	-0.121395	0.649751	0.999998
Monocytes EREG+	STRIP1	-0.145851	0.649041	0.939212
STS Epithelial-like	STAG2	-0.117713	0.649743	0.80072
CD8+ Early Activation	SURF2	-0.119299	0.648919	0.827172
Granulocytes_NIBAN1_TXNIPhi	PTCD3	-0.161819	0.649033	0.79204
STS Myofibroblastic	ZNF420	-0.165177	0.649733	0.990181
Tip Endothelial Cells	YWHAZ	-0.131519	0.65096	0.993277
NK cells CD56 low	PNRC2	-0.12697	0.648905	0.904527
STS Myofibroblastic	NAT1	-0.236627	0.64972	0.990181
NA	UBE4B	-0.163782	0.649015	0.771174
Granulocytes_NIBAN1_TXNIPhi	ZFAND6	-0.124446	0.649015	0.79204
DCs CD1c+	HMCN2	-0.243918	0.649012	0.957384
Granulocytes_NIBAN1_TXNIPhi	COMMD9	-0.14312	0.649008	0.79204
Arterial Endothelial Cells	CENPX	-0.178355	0.650932	0.999833
Granulocytes_NIBAN1_TXNIPhi	CDKN1C	-0.2178	0.648999	0.79204
Tip Endothelial Cells	H3F3A	-0.116964	0.65092	0.993277
Vascular CAFs	CIAO2A	-0.164847	0.651351	0.982847
Tip Endothelial Cells	SIKE1	-0.241584	0.65091	0.993277
CD4+ Tregs	NLRP1	-0.139518	0.648859	0.846163
Vascular CAFs	PIH1D1	-0.128215	0.651339	0.982847
STS Proangiogenic	AP000829.1	-0.779884	0.64967	0.999994
Macro SELENOP+ SLC40A1+	MRPS12	-0.126402	0.648967	0.785974
STS Epithelial-like	STX7	-0.104095	0.649663	0.800679
STS Mesenchymal-like ECM Remodeling	STEAP2-AS1	-0.450102	0.64966	0.892713
CD36+ CAFs	CASP3	-0.128055	0.651327	0.992363
Proinflammatory PMNs	FAM168A	-0.182565	0.648958	0.819673
STS Immunomodulatory	ZNF117	-0.179539	0.649657	0.999998
CD4+ Tregs	SLC16A11	-0.25518	0.648837	0.846163
Vascular CAFs	CLEC7A	-0.399895	0.651318	0.982847
Inflammatory Monocytes	CCDC170	-0.148971	0.648943	0.819717
CD4+ Th17	COL12A1	-0.209505	0.648827	0.848946
STS Proangiogenic	AP000688.1	-0.499846	0.649637	0.999994
STS Mesenchymal-like ECM Remodeling	AC015912.3	-0.239776	0.649634	0.892713
CD8+ Exhausted	MAP4K5	-0.132345	0.648817	0.762524
CD36+ CAFs	BDKRB2	-0.469604	0.651298	0.992363
CD8+ Activated	EXOSC3	-0.116475	0.648811	0.802105
Matrix CAFs	PET117	-0.244268	0.651291	0.999515
M2 APOC1+ APOE+	TWIST1	-0.221657	0.648918	0.833461
Capillary Venous Endothelial Cells	PIN4	-0.140557	0.650841	0.789822
Tip Endothelial Cells	RCL1	-0.203991	0.650839	0.993277
STS Proangiogenic	PCDHGA12	-1.07132	0.649607	0.999994
M2 APOC1+ APOE+	MIB2	-0.148592	0.648904	0.833461
JAK2_high_STS	MTAP	-0.758849	0.649606	0.999869
NK cells CD56 high	MAP3K2	-0.127681	0.648788	0.810306
STS Mesenchymal-like Undiff.	LAYN	-0.388934	0.649603	0.898295
STS Mesenchymal-like ECM Remodeling	RFX1	-0.171475	0.649601	0.892713
DCs CD1c+	AC131934.1	-0.224254	0.648892	0.957384
DCs CD1c+	LINC00921	-0.218519	0.648885	0.957384
STS Mesenchymal-like Contactin+	USP12	-0.214555	0.649587	0.887102
CD8+ Exhausted	MIR4435-2HG	-0.160419	0.64877	0.762524
CD4+ Stressed	AC027644.3	-0.137559	0.648766	0.794241
CD8+ Activated	PARD6A	-0.169329	0.648761	0.802105
Pericytes	IGF2R	-0.153725	0.650807	0.99256
Macro SELENOP+ SLC40A1+	MED27	-0.142619	0.648874	0.78592
CD8+ GZMK+ Tm	BLOC1S5	-0.112639	0.648754	0.799502
CD36+ CAFs	PTK2B	-0.486582	0.651234	0.992363
CD4+ Activated	CDK8	-0.176924	0.648744	0.877247
Pericytes	RBM23	-0.204044	0.650789	0.99256
STS Epithelial-like	ZNF852	-0.253874	0.64956	0.800609
CD8+ Stressed	C3orf18	-0.189411	0.648741	0.821942
Pericytes	SLMAP	-0.195814	0.650783	0.99256
CD8+ Activated	AL139022.1	-0.138756	0.648737	0.802105
STS CTA high	PPP2R5C	-0.239288	0.64955	0.941869
CD4+ T memory	AC004812.2	-0.17085	0.64873	0.878365
NK cells CD56 high	CDK5	-0.121561	0.648729	0.810299
CD36+ CAFs	NDUFA9	-0.121909	0.651212	0.992363
DCs CD1c+	AC011374.2	-0.236691	0.648841	0.957384
DCs CD1c+	AL442125.1	-0.243066	0.648839	0.957384
NK cells CD56 high	AC084724.1	-0.147591	0.648723	0.810299
STS Mesenchymal-like ECM Remodeling	KCTD2	-0.130421	0.649536	0.892713
Proinflammatory PMNs	VARS2	-0.212597	0.648824	0.819567
Macro SELENOP+ SLC40A1+	MAGI1	-0.181398	0.648821	0.785913
STS Mesenchymal-like Undiff.	SDC4	-0.209325	0.64952	0.89828
NA	RSBN1	-0.153893	0.648817	0.771107
STS Myofibroblastic	MGRN1	-0.124398	0.649516	0.990181
CD4+ T memory	AL354892.1	-0.160254	0.648699	0.878365
STS Proangiogenic	ZFHX4-AS1	-0.813955	0.649515	0.999994
STS Mesenchymal-like Contactin+	ZNF652	-0.147251	0.649511	0.887102
Proinflammatory PMNs	VPS53	-0.133181	0.648804	0.819567
STS Epithelial-like	AC079793.1	-0.521845	0.649502	0.800595
NA	GUCD1	-0.157574	0.648791	0.771107
Monocytes EREG+	AC069368.2	-0.204701	0.648786	0.938968
NA	SLFN5	-0.170308	0.648772	0.771107
NA	SACM1L	-0.156676	0.648771	0.771107
NK cells CD56 high	TSPAN13	-0.183394	0.648656	0.810299
DCs CD1c+	BTG3-AS1	-0.236176	0.648768	0.957384
Arterial Endothelial Cells	THOC2	-0.186985	0.6507	0.999833
Arterial Endothelial Cells	CPSF4	-0.195389	0.650694	0.999833
CD4+ T memory	ZCCHC2	-0.125234	0.648639	0.878365
CD4+ Activated	SKAP1-AS1	-0.19368	0.648637	0.877225
CD4+ Th17	SCRN2	-0.130108	0.648634	0.848946
STS Mesenchymal-like Contactin+	MT-CO1	-0.193488	0.649447	0.887102
STS CTA high	TEKT3	-0.724834	0.649443	0.941869
CD4+ Th17	ITGB5	-0.181658	0.648626	0.848946
STS Immunomodulatory	GULP1	-0.179426	0.649437	0.999998
Mastocytes	PGM5	-0.224072	0.64872	0.944313
DCs CD1c+	STON1	-0.237065	0.648719	0.957384
STS Myofibroblastic	GSDME	-0.230715	0.649419	0.990181
JAK2_high_STS	AHNAK2	-2.11844	0.649419	0.999869
Monocytes EREG+	ST6GALNAC3	-0.352985	0.648707	0.938936
Monocytes EREG+	TSPAN5	-0.187997	0.648705	0.938936
JAK2_high_STS	FTH1	-0.620963	0.649406	0.999869
STS CTA high	TNFAIP6	-0.414987	0.6494	0.941869
CD8+ Exhausted	RGS1	-0.218794	0.648577	0.762478
STS Mesenchymal-like Undiff.	TMCC3	-0.494791	0.649392	0.898222
Matrix CAFs	GNAI2	-0.157431	0.651058	0.999515
NK cells CD56 high	SLC5A6	-0.162567	0.648571	0.810299
STS Proangiogenic	CARD16	-0.654963	0.649388	0.999994
CD8+ Early Activation	RAB11FIP2	-0.107443	0.64857	0.826872
CD8+ GZMK+ Tm	SLMAP	-0.163638	0.648569	0.799339
Pericytes	ATG10	-0.3079	0.650614	0.99256
Matrix CAFs	BOK	-0.234111	0.651052	0.999515
Mastocytes	MAP2K6	-0.185662	0.648679	0.944313
CD4+ Tregs	MAP2K3	-0.112122	0.64856	0.845991
CD4+ Stressed	C3orf38	-0.11378	0.648557	0.794226
CD8+ Stressed	PRKG2	-0.232809	0.648551	0.821883
STS Immunomodulatory	APCDD1L-DT	-0.444501	0.649367	0.999998
CD8+ Early Activation	RN7SL832P	-0.198318	0.648543	0.826872
CD8+ ISG	AL135818.1	-0.205416	0.64854	0.809133
CD4+ T memory	USP32	-0.14435	0.648539	0.878365
CD4+ Tn	ANTXR1	-0.294173	0.648539	0.856984
CD4+ Tn	LYRM9	-0.133363	0.648535	0.856984
CD36+ CAFs	PTPN4	-0.177888	0.651016	0.992363
STS Mesenchymal-like Contactin+	WDSUB1	-0.277963	0.649347	0.887102
Pericytes	CDH23	-0.521701	0.650576	0.99256
CD8+ ISG	RIPK1	-0.12898	0.64852	0.809133
STS CTA high	MINPP1	-0.251392	0.649329	0.941869
CD4+ Tregs	MMP25	-0.250654	0.648501	0.845987
STS Epithelial-like	AC007780.1	-0.402965	0.649313	0.80042
NK cells CD56 low	KLHDC10	-0.14938	0.648493	0.904442
CD4+ Th17	COL4A2	-0.198487	0.648491	0.848946
STS Mesenchymal-like ECM Remodeling	EFCAB6	-0.456713	0.649307	0.892713
Pericytes	ZFP14	-0.239424	0.65053	0.99256
CD8+ Early Activation	AC024560.4	-0.171919	0.64847	0.826872
Pericytes	RHBDF2	-0.214074	0.650514	0.99256
CD4+ Th17	ELP5	-0.12536	0.648465	0.848946
DCs CD1c+	ATG10	-0.134402	0.648579	0.957384
DCs CD1c+	CLUH	-0.180749	0.648577	0.957384
STS Mesenchymal-like Undiff.	CCDC85B	-0.172908	0.649277	0.898205
STS Mesenchymal-like ECM Remodeling	ATXN1	-0.183382	0.649271	0.892713
M2 TREM2+ SPP1+	IL2RG	-0.187347	0.648566	0.83376
NK cells CD56 high	PPFIBP2	-0.181478	0.648449	0.810282
STS Proangiogenic	AL157944.1	-0.737809	0.649266	0.999994
STS Proangiogenic	TSPAN31	-0.659945	0.649266	0.999994
Proinflammatory PMNs	WDR54	-0.226991	0.648561	0.819445
DCs CD1c+	DHFR	-0.158406	0.648556	0.957384
DCs AREG+	ERI1	-0.169332	0.648555	0.86672
STS CTA high	MACF1	-0.19085	0.649256	0.941869
STS Proangiogenic	AIMP1	-0.279889	0.649255	0.999994
M2 TREM2+ SPP1+	RARS	-0.129269	0.648548	0.83376
CD4+ T memory	CBWD3	-0.165718	0.648429	0.87835
Matrix CAFs	MSMO1	-0.289522	0.650915	0.999515
STS Proangiogenic	SAMD9L	-0.648731	0.649238	0.999994
CD8+ Stressed	ZNF449	-0.170917	0.648419	0.821853
CD4+ Tfh	AKAP13	-0.111089	0.648414	0.815229
CD4+ T memory	ZWILCH	-0.113967	0.648412	0.87835
CD8+ Early Activation	PHLDA3	-0.179498	0.648412	0.826872
M2 APOC1+ APOE+	FMOD	-0.211469	0.648523	0.833357
Immunoregulatroy PMNs	CCN1	-0.203281	0.648522	0.769861
STS Mesenchymal-like Contactin+	CCZ1B	-0.284116	0.649217	0.887102
Matrix CAFs	ERV3-1	-0.204669	0.650886	0.999515
Inflammatory Monocytes	CEBPA	-0.145723	0.648511	0.819235
CD8+ GZMK+ Tm	DNAJC14	-0.141756	0.648396	0.799189
CD4+ Th17	APOL2	-0.121303	0.648392	0.848946
Monocytes EREG+	AKIRIN1	-0.115309	0.648506	0.938936
Tip Endothelial Cells	AEBP1	-0.216051	0.65044	0.993277
CD8+ Stressed	TP53I3	-0.253039	0.64839	0.821853
DCs CD1c+	AL022069.1	-0.215791	0.648495	0.957384
CD4+ Tregs	CABIN1	-0.113381	0.648376	0.845896
Immunoregulatroy PMNs	LAMTOR4	-0.129822	0.648488	0.769861
CD8+ Exhausted	RMDN1	-0.133415	0.648374	0.762369
Inflammatory Monocytes	TNFAIP1	-0.16796	0.648476	0.819235
Capillary Venous Endothelial Cells	ZBTB11	-0.176535	0.650409	0.789434
JAK2_high_STS	OAS1	-2.42581	0.649174	0.999869
CD8+ GZMK+ Tm	DES	-0.262542	0.648354	0.799189
CD8+ ISG	UFC1	-0.128853	0.648351	0.809097
STS Immunomodulatory	FARSB	-0.0899217	0.649169	0.999998
CD4+ Th17	AC139720.1	-0.177483	0.64834	0.848946
STS Immunomodulatory	CYREN	-0.156196	0.649147	0.999998
STS CTA high	NSMCE3	-0.425624	0.649145	0.941869
STS Myofibroblastic	IRS1	-0.131436	0.649138	0.990181
CD8+ ISG	PSMB3	-0.13693	0.648315	0.809097
CD4+ Activated	PPP2R3C	-0.140067	0.648294	0.876928
CD4+ T memory	C3	-0.216089	0.648293	0.878321
CD4+ Tregs	DNAJC27	-0.137584	0.648293	0.845888
DCs CD1c+	ATP6V1FNB	-0.244593	0.648401	0.957384
Vascular CAFs	AC233296.1	-0.443032	0.650769	0.982847
CD4+ T memory	LINC01679	-0.163374	0.648273	0.878321
CD8+ Early Activation	TIMM10B	-0.111836	0.648272	0.826872
STS Mesenchymal-like ECM Remodeling	ZNF155	-0.266966	0.649089	0.892713
M2 TREM2+ SPP1+	MSRB3	-0.224906	0.648386	0.83372
CD36+ CAFs	TACC3	-0.3076	0.650751	0.992363
Capillary Venous Endothelial Cells	NGRN	-0.145018	0.65031	0.789434
STS Mesenchymal-like Undiff.	TIMP4	-0.669648	0.649077	0.898072
STS Proangiogenic	FBXW11	-0.239778	0.649072	0.999994
M2 APOC1+ APOE+	IL11	-0.233704	0.648368	0.833269
CD8+ Early Activation	FZD7	-0.191771	0.648253	0.826872
CD8+ Stressed	WWC2	-0.203233	0.648252	0.821843
CD4+ T memory	NOTCH4	-0.259561	0.648248	0.878321
Inflammatory Monocytes	GADD45B	-0.195079	0.648355	0.819165
Inflammatory Monocytes	TMOD2	-0.150887	0.648353	0.819165
JAK2_high_STS	VASH2	-2.17989	0.64905	0.999869
STS Mesenchymal-like Undiff.	RMDN1	-0.0959177	0.649048	0.898072
M2 APOC1+ APOE+	TOR1AIP1	-0.126285	0.648343	0.833269
JAK2_high_STS	VPS13C	-0.294815	0.649045	0.999869
M2 APOC1+ APOE+	AC011939.2	-0.210672	0.648337	0.833269
STS Epithelial-like	SHC2	-0.442994	0.649041	0.800141
STS Proangiogenic	ZNF318	-0.219999	0.649035	0.999994
STS Proangiogenic	CENPO	-0.802509	0.649035	0.999994
CD4+ Th17	TM7SF2	-0.155867	0.648216	0.848946
STS Myofibroblastic	C19orf47	-0.254021	0.649027	0.990181
Proinflammatory PMNs	TMUB2	-0.145727	0.648321	0.819249
CD4+ T memory	PRPF40A	-0.102358	0.648206	0.878321
Tip Endothelial Cells	TYSND1	-0.169549	0.650247	0.993277
CD36+ CAFs	HNRNPH2	-0.14156	0.650681	0.992363
STS Mesenchymal-like Undiff.	IL18	-0.435947	0.649008	0.898072
STS Myofibroblastic	PGPEP1	-0.159881	0.648999	0.990181
CD4+ Stressed	GNLY	-0.278473	0.648181	0.794036
M2 APOC1+ APOE+	TCFL5	-0.17944	0.648284	0.833269
STS Myofibroblastic	AC004596.1	-0.3785	0.648986	0.990181
Vascular CAFs	ILRUN	-0.177828	0.650657	0.982847
DCs CD1c+	PCGF3	-0.122249	0.648279	0.957384
STS Proangiogenic	RPL26L1	-0.361336	0.648982	0.999994
CD4+ T memory	ZDHHC11B	-0.220245	0.64816	0.878321
CD8+ ISG	CBX7	-0.135479	0.648154	0.809082
STS Epithelial-like	UFSP1	-0.389689	0.648971	0.800112
Matrix CAFs	INPP5E	-0.213614	0.65064	0.999515
Proinflammatory PMNs	TGDS	-0.185421	0.648262	0.819237
STS Mesenchymal-like ECM Remodeling	LINC00654	-0.268078	0.648963	0.892713
JAK2_high_STS	WDR83	-0.682958	0.648955	0.999869
Monocytes EREG+	PARD3B	-0.274476	0.648247	0.938936
CD8+ ISG	AP000787.1	-0.194384	0.648128	0.809082
CD4+ Stressed	NR2C2	-0.150022	0.648126	0.794032
CD4+ Tfh	EBPL	-0.135435	0.648118	0.815035
M2 APOC1+ APOE+	TEDC1	-0.198992	0.648229	0.833269
Pericytes	RPP25L	-0.209525	0.650164	0.99256
JAK2_high_STS	AKTIP	-1.4312	0.648919	0.999869
STS Mesenchymal-like ECM Remodeling	RAB11A	-0.0957024	0.648916	0.892713
NK cells CD56 low	MIIP	-0.13252	0.648098	0.903975
DCs CD1c+	COL21A1	-0.232309	0.648212	0.957384
STS Mesenchymal-like Undiff.	DENND10	-0.127805	0.648912	0.898061
Monocytes EREG+	ZC3H13	-0.115673	0.648204	0.938936
STS Myofibroblastic	B4GALNT1	-0.432466	0.648907	0.990181
NK cells CD56 high	ARHGAP19	-0.111045	0.648087	0.809962
CD8+ Activated	RHEBL1	-0.154453	0.648082	0.801953
STS Mesenchymal-like Undiff.	ARHGAP27	-0.222837	0.648898	0.898061
Immunoregulatroy PMNs	PRELID3B	-0.127624	0.64819	0.769634
CD8+ Exhausted	CCSAP	-0.148238	0.648074	0.762233
DCs CD1c+	STAM2	-0.136784	0.648182	0.957384
CD4+ Stressed	ELK4	-0.128535	0.648068	0.794026
NK cells CD56 low	RDX	-0.130112	0.648058	0.903975
CD8+ GZMK+ Tm	ATF3	-0.164718	0.648057	0.799051
CD8+ ISG	ZNF708	-0.12373	0.648053	0.809082
STS Mesenchymal-like ECM Remodeling	DTL	-0.447546	0.648869	0.892713
CD4+ Tn	EIF2AK4	-0.109382	0.648047	0.856615
STS Mesenchymal-like ECM Remodeling	INTS6	-0.205968	0.648865	0.892713
JAK2_high_STS	POSTN	-2.34301	0.648864	0.999869
Inflammatory Monocytes	PEX2	-0.125092	0.648157	0.819041
NK cells CD56 low	TMEM209	-0.126662	0.64804	0.903975
CD8+ Stressed	RSPH9	-0.251866	0.648036	0.821641
DCs CD1c+	AC009996.1	-0.232044	0.648142	0.957384
CD36+ CAFs	DIPK2A	-0.224617	0.650511	0.992363
Mastocytes	TMCO2	-0.229425	0.648133	0.944042
CD8+ Stressed	TUBE1	-0.111618	0.64801	0.821641
STS CTA high	PCDHB10	-0.582719	0.648824	0.941869
Vascular CAFs	DDX31	-0.315483	0.650491	0.982847
STS Mesenchymal-like Undiff.	ADCY10	-0.372217	0.648815	0.898061
Pericytes	CTNNB1	-0.166182	0.650046	0.99256
CD8+ Stressed	SNORC	-0.192044	0.647984	0.821641
Capillary Venous Endothelial Cells	ZNF34	-0.159733	0.650031	0.78918
STS Immunomodulatory	ASIC2	-0.550051	0.648794	0.999998
STS CTA high	PDAP1	-0.236967	0.648791	0.941869
DCs CD1c+	COL1A1	-0.209575	0.648081	0.957384
CD4+ Tregs	SLC4A2	-0.166604	0.647963	0.845575
CD4+ Th17	FBXL13	-0.164369	0.647963	0.848946
JAK2_high_STS	TMEM97	-1.61075	0.64878	0.999869
M2 TREM2+ SPP1+	ATF7IP	-0.136971	0.64807	0.83343
STS CTA high	SYT16	-0.655008	0.648768	0.941869
Capillary Venous Endothelial Cells	SHE	-0.177066	0.649995	0.78918
Proinflammatory PMNs	HSPA6	-0.203404	0.648057	0.819168
CD8+ GZMK+ Tm	EXOSC5	-0.1143	0.647939	0.799022
STS Proangiogenic	BMP8A	-0.568903	0.64875	0.999994
Matrix CAFs	NCBP1	-0.191566	0.650418	0.999515
STS Immunomodulatory	CD53	-0.528841	0.648745	0.999998
Macro SELENOP+ SLC40A1+	GSPT2	-0.167158	0.648035	0.785136
Mastocytes	ELL2	-0.167108	0.64803	0.943975
Mastocytes	ARRDC5	-0.225092	0.648027	0.943975
Matrix CAFs	ANKRD52	-0.205801	0.650402	0.999515
Macro SELENOP+ SLC40A1+	RHNO1	-0.13966	0.648019	0.785136
CD8+ Early Activation	CCDC102A	-0.169217	0.647902	0.826638
CD4+ T memory	ZNF71	-0.154752	0.647898	0.878177
DCs CD1c+	PPP1R12A	-0.12092	0.648007	0.957384
CD8+ GZMK+ Tm	SECISBP2	-0.107173	0.647892	0.799022
Matrix CAFs	RBM22	-0.152144	0.650383	0.999515
STS Proangiogenic	P3H2	-0.932881	0.648699	0.999994
STS Proangiogenic	MAOB	-1.06055	0.648697	0.999994
CD8+ Activated	CAMK1D	-0.213243	0.647876	0.801796
NK cells CD56 low	MRPS25	-0.118668	0.647875	0.903975
CD4+ Th17	LRRC6	-0.179637	0.647869	0.848946
CD8+ Early Activation	SEC61A1	-0.105421	0.647866	0.826638
Immunoregulatroy PMNs	IPO5	-0.127263	0.64798	0.769497
STS Proangiogenic	MLH1	-0.217747	0.648675	0.999994
CD8+ Early Activation	AC009226.1	-0.139403	0.647856	0.826638
STS Mesenchymal-like Undiff.	WDR53	-0.151354	0.648673	0.898061
Matrix CAFs	DGCR8	-0.21048	0.650338	0.999515
STS Mesenchymal-like Contactin+	GPCPD1	-0.295689	0.648665	0.8869
Monocytes EREG+	BCLAF1	-0.11016	0.647957	0.938879
Granulocytes_NIBAN1_TXNIPhi	HLA-C	-0.189372	0.647954	0.791435
CD8+ Exhausted	UBP1	-0.126939	0.647839	0.762081
DCs CD1c+	IL31RA	-0.243078	0.647953	0.957384
NK cells CD56 low	MIF	-0.118492	0.647821	0.903975
DCs CD1c+	NRIP2	-0.243495	0.647935	0.957384
DCs CD1c+	AC091729.1	-0.243495	0.647935	0.957384
Pericytes	NELFA	-0.20938	0.649872	0.99256
STS Epithelial-like	CALHM5	-0.173284	0.648634	0.799811
Vascular CAFs	TRABD2B	-0.508116	0.650306	0.982847
Tip Endothelial Cells	AP002495.1	-0.251704	0.649861	0.993277
STS CTA high	HES4	-0.527394	0.648625	0.941869
CD4+ Activated	GPR135	-0.185768	0.647801	0.876791
STS Mesenchymal-like Undiff.	URM1	-0.191301	0.648611	0.898061
CD8+ Stressed	ZNF776	-0.121966	0.64779	0.821603
Vascular CAFs	POLR2I	-0.141546	0.650278	0.982847
NK cells CD56 high	AP001432.1	-0.183835	0.647779	0.809716
Monocytes EREG+	TCN2	-0.200363	0.647888	0.938879
NK cells CD56 high	THAP7	-0.111285	0.647771	0.809716
Mastocytes	ABCB5	-0.238492	0.647878	0.943975
STS Immunomodulatory	BTG1	-0.168275	0.648583	0.999998
DCs AREG+	DYRK1A	-0.16566	0.647877	0.866097
CD8+ Early Activation	AL445685.1	-0.176424	0.64776	0.826638
M2 TREM2+ SPP1+	PLPPR2	-0.19811	0.647871	0.833336
CD8+ Exhausted	TUBA1C	-0.123202	0.64775	0.762035
STS Proangiogenic	SAV1	-0.355329	0.648558	0.999994
Mastocytes	ICMT	-0.155908	0.647853	0.943975
CD36+ CAFs	LRRN2	-0.45291	0.650228	0.992363
CD36+ CAFs	KIAA1257	-0.45291	0.650228	0.992363
CD36+ CAFs	ANKRD46	-0.218989	0.650228	0.992363
DCs CD1c+	RBM15B	-0.148211	0.647847	0.957384
Vascular CAFs	UBE2C	-0.405303	0.650225	0.982847
CD4+ Tfh	APEX1	-0.132088	0.647732	0.814739
CD4+ Tn	EFR3B	-0.165614	0.647726	0.85643
CD8+ Early Activation	TPRG1L	-0.113238	0.647723	0.826638
CD8+ Activated	RBL1	-0.121936	0.647723	0.801672
STS Immunomodulatory	PDE3B	-0.509935	0.648534	0.999998
JAK2_high_STS	FASTKD3	-0.978029	0.648528	0.999869
Tip Endothelial Cells	LIX1L	-0.222718	0.649758	0.993277
Arterial Endothelial Cells	ANKRD13B	-0.253784	0.649752	0.999833
STS Mesenchymal-like Undiff.	SHMT2	-0.199334	0.648515	0.89804
STS Epithelial-like	DONSON	-0.22714	0.648511	0.799754
CD4+ Tfh	CTPS2	-0.137704	0.64769	0.814739
JAK2_high_STS	KBTBD4	-1.07639	0.648508	0.999869
CD4+ Tn	TMEM117	-0.194466	0.647688	0.85643
Capillary Venous Endothelial Cells	AC083870.1	-0.572871	0.649738	0.78896
Mastocytes	MOXD1	-0.242442	0.647789	0.943975
JAK2_high_STS	CLPTM1L	-0.385687	0.648491	0.999869
STS Epithelial-like	NEURL2	-0.260544	0.648491	0.799754
CD4+ Th17	CRYAB	-0.292604	0.647659	0.848946
Pericytes	CDC42BPB	-0.113628	0.649712	0.99256
STS Mesenchymal-like ECM Remodeling	CDKN2B-AS1	-0.288349	0.648474	0.89263
STS CTA high	RHBDD2	-0.282474	0.648473	0.941869
CD8+ Stressed	DCLK1	-0.211279	0.64765	0.821505
CD8+ Early Activation	AF131215.6	-0.174127	0.647645	0.826638
DCs CD1c+	LINC02798	-0.226625	0.647754	0.957384
DCs AREG+	ARHGEF11	-0.151788	0.647738	0.866097
STS Epithelial-like	PTGER4	-0.243505	0.648434	0.799754
CD4+ T memory	PPP2R5A	-0.126187	0.647608	0.877948
STS Mesenchymal-like Undiff.	ATG101	-0.225668	0.648424	0.89804
STS Mesenchymal-like Undiff.	CHKB	-0.131698	0.648418	0.89804
M2 TREM2+ SPP1+	EPM2AIP1	-0.1373	0.647707	0.833225
CD4+ Tregs	DLGAP3	-0.247503	0.647592	0.845163
STS Immunomodulatory	ATXN7L1	-0.291473	0.648411	0.999998
DCs CD1c+	ANKRD10-IT1	-0.191163	0.647706	0.957384
CD8+ Early Activation	TARBP1	-0.126364	0.647591	0.826638
STS Proangiogenic	ARRDC1	-0.487515	0.648406	0.999994
CD8+ Early Activation	PRRX1	-0.243829	0.647585	0.826638
Monocytes EREG+	AC068587.4	-0.198701	0.647693	0.938876
CD8+ Stressed	CPVL	-0.179168	0.647576	0.821505
M2 TREM2+ SPP1+	SLC8A1	-0.203102	0.64769	0.833225
Granulocytes_NIBAN1_TXNIPhi	CNOT2	-0.139349	0.647686	0.791346
STS Mesenchymal-like ECM Remodeling	LPAR6	-0.232951	0.64839	0.892608
CD36+ CAFs	GPR173	-0.464003	0.650054	0.992363
CD36+ CAFs	TMEM182	-0.33218	0.650051	0.992363
CD8+ ISG	VPS54	-0.154066	0.647556	0.808701
STS CTA high	TXNL4B	-0.24036	0.648375	0.941869
CD8+ Stressed	B3GNT2	-0.11273	0.647552	0.821505
STS CTA high	ZNF813	-0.286073	0.648371	0.941869
CD8+ Early Activation	AL035634.1	-0.143701	0.647551	0.826638
Matrix CAFs	PSMG3	-0.166662	0.65004	0.999515
CD8+ Early Activation	KCNIP2-AS1	-0.185351	0.647545	0.826638
CD36+ CAFs	EGFLAM	-0.306099	0.650039	0.992363
CD8+ Early Activation	PPP1R37	-0.158749	0.647544	0.826638
CD4+ Activated	ZNF302	-0.11125	0.647543	0.876524
CD4+ Stressed	COG4	-0.124655	0.647542	0.793573
DCs AREG+	RHNO1	-0.17032	0.647649	0.866097
STS Myofibroblastic	SORD	-0.237945	0.648352	0.990181
NK cells CD56 low	SLC39A10	-0.126118	0.647528	0.90395
Mastocytes	AC007365.1	-0.241146	0.647639	0.943975
CD4+ Tn	CRABP1	-0.269381	0.64752	0.856382
STS Epithelial-like	CPSF1	-0.134101	0.648339	0.799754
CD4+ Activated	ALG10B	-0.183231	0.647515	0.876524
CD36+ CAFs	PPID	-0.165729	0.650004	0.992363
CD36+ CAFs	TMEM150C	-0.500877	0.65	0.992363
M2 APOC1+ APOE+	UNC13D	-0.151236	0.64762	0.83272
Inflammatory Monocytes	AC053513.1	-0.20939	0.647614	0.81867
DCs CD1c+	GRTP1	-0.225353	0.647611	0.957384
STS Epithelial-like	FTX	-0.253036	0.648316	0.799754
DCs CD1c+	AL117332.1	-0.230226	0.64761	0.957384
Mastocytes	FAM217A	-0.226246	0.647601	0.943975
STS Immunomodulatory	RBIS	-0.106403	0.648307	0.999998
Tip Endothelial Cells	AF064858.1	-0.270236	0.649541	0.993277
Immunoregulatroy PMNs	C16orf54	-0.210303	0.647595	0.769152
DCs CD1c+	COL4A2	-0.188981	0.647595	0.957384
Mastocytes	NPIPB4	-0.18444	0.64759	0.943975
Matrix CAFs	NAGPA	-0.217713	0.649969	0.999515
Inflammatory Monocytes	GIMAP7	-0.179964	0.647583	0.81867
NK cells CD56 low	AL137779.1	-0.157314	0.647463	0.90395
Mastocytes	PSMD6-AS2	-0.220744	0.647574	0.943975
CD8+ Activated	LEMD3	-0.130735	0.647458	0.801475
STS Mesenchymal-like Contactin+	LZTR1	-0.237969	0.648272	0.886823
Pericytes	ZSCAN5A	-0.285433	0.649506	0.99256
STS Myofibroblastic	DHCR24	-0.442443	0.648267	0.990181
CD8+ ISG	SERPINI1	-0.161022	0.647436	0.808684
CD8+ Exhausted	RAD1	-0.141194	0.647431	0.761719
STS Myofibroblastic	POLDIP3	-0.102505	0.64825	0.990181
Inflammatory Monocytes	GIMAP8	-0.158231	0.647543	0.81867
Pericytes	IL6ST	-0.136474	0.649482	0.99256
Mastocytes	TMEM69	-0.154094	0.647531	0.943975
DCs AREG+	MT-ND4	-0.193089	0.647525	0.866097
CD8+ Stressed	AC090518.1	-0.195289	0.64741	0.821505
DCs CD1c+	CNPY4	-0.195772	0.647523	0.957384
CD4+ Th17	ACSM3	-0.167246	0.647408	0.848928
DCs AREG+	CMAS	-0.158108	0.647515	0.866097
Arterial Endothelial Cells	IGHG4	-0.541977	0.649454	0.999833
CD4+ Tregs	MTMR2	-0.120936	0.64739	0.844972
JAK2_high_STS	MKRN2	-0.764988	0.648199	0.999869
Mastocytes	SPATA25	-0.237393	0.647485	0.943975
STS Immunomodulatory	MYBL1	-0.281636	0.648184	0.999998
Monocytes EREG+	ACOX1	-0.139101	0.647476	0.938876
STS Myofibroblastic	C12orf40	-0.450435	0.648181	0.990181
STS Immunomodulatory	NAA35	-0.121382	0.64818	0.999998
Arterial Endothelial Cells	H6PD	-0.206913	0.649412	0.999833
M2 APOC1+ APOE+	ZNF761	-0.168979	0.647465	0.832651
Mastocytes	ZFR2	-0.242594	0.647462	0.943975
STS Epithelial-like	ZNF823	-0.415037	0.648165	0.799691
Inflammatory Monocytes	HIST1H2BF	-0.224916	0.647457	0.81867
CD4+ T memory	BCL2L15	-0.175123	0.647342	0.877892
STS Mesenchymal-like Undiff.	SMIM15-AS1	-0.341201	0.648158	0.89804
STS CTA high	LINC02296	-0.70901	0.648155	0.941869
STS Mesenchymal-like ECM Remodeling	NEK8	-0.166171	0.648144	0.892551
Capillary Venous Endothelial Cells	TUBA1B	-0.115736	0.649377	0.788657
CD4+ Tregs	AL590064.1	-0.171464	0.647318	0.844951
CD36+ CAFs	USP33	-0.161416	0.649813	0.992363
CD8+ Early Activation	TRAV14DV4	-0.251763	0.647308	0.826638
M2 APOC1+ APOE+	MAML2	-0.233022	0.64742	0.832651
CD4+ T memory	AC015813.1	-0.181399	0.647304	0.877892
CD4+ Th17	JCHAIN	-0.201673	0.6473	0.848921
STS Immunomodulatory	ARHGAP24	-0.226507	0.648118	0.999998
STS Immunomodulatory	ZNF280D	-0.113902	0.648102	0.999998
Pericytes	SMAP1	-0.181115	0.64932	0.99256
STS Immunomodulatory	HIST1H4H	-0.320234	0.648084	0.999998
Tip Endothelial Cells	TRIM4	-0.177998	0.649316	0.993277
STS Epithelial-like	CEP126	-0.230559	0.648076	0.799638
Inflammatory Monocytes	PDYN-AS1	-0.239163	0.647368	0.81867
DCs CD1c+	DUSP8	-0.237928	0.647367	0.957384
Matrix CAFs	PSEN2	-0.233734	0.649744	0.999515
Monocytes EREG+	IL1RL2	-0.205095	0.647355	0.938808
STS Epithelial-like	GBGT1	-0.590808	0.64806	0.799638
Mastocytes	FAM209B	-0.235526	0.647353	0.943975
Macro SELENOP+ SLC40A1+	VASN	-0.173606	0.647351	0.784482
CD8+ Early Activation	ZNF224	-0.105816	0.647234	0.826638
STS Immunomodulatory	DAZAP1	-0.111151	0.648053	0.999998
Inflammatory Monocytes	OMG	-0.217489	0.647335	0.81867
STS Immunomodulatory	FCER1G	-0.410732	0.64804	0.999998
CD4+ Tregs	ECM1	-0.285531	0.647217	0.844892
JAK2_high_STS	AP3D1	-0.491243	0.648033	0.999869
STS Proangiogenic	IKBKB	-0.240301	0.648028	0.999994
Macro SELENOP+ SLC40A1+	ADGRE5	-0.151827	0.647317	0.784482
STS Mesenchymal-like Undiff.	PIK3CD	-0.430348	0.64801	0.89804
CD8+ Early Activation	ARL4D	-0.150856	0.647186	0.826638
CD4+ Tfh	CCSER1	-0.197276	0.647185	0.814521
Tip Endothelial Cells	NEIL1	-0.226542	0.649236	0.993277
CD4+ Stressed	PDGFA	-0.18582	0.647178	0.79319
DCs CD1c+	GATA3	-0.226444	0.64728	0.957384
Vascular CAFs	AL122035.1	-0.44857	0.649661	0.982847
Vascular CAFs	MAP7D2	-0.44857	0.649661	0.982847
CD4+ Tn	ITIH4	-0.158706	0.647155	0.856047
CD4+ Tfh	AGPAT2	-0.151756	0.647151	0.814521
CD4+ Activated	PHF10	-0.108403	0.647148	0.876458
Inflammatory Monocytes	MARVELD1	-0.149706	0.647259	0.81867
CD8+ Early Activation	TCTE3	-0.13179	0.647139	0.826638
CD8+ ISG	LARP7	-0.118238	0.647132	0.808569
DCs AREG+	ACLY	-0.142258	0.647246	0.866071
M2 TREM2+ SPP1+	RNF213-AS1	-0.211352	0.64724	0.832887
STS Myofibroblastic	SPATA22	-0.448117	0.647946	0.990181
Arterial Endothelial Cells	KIAA1211	-0.58338	0.64918	0.999833
CD8+ Activated	SLC35C1	-0.151979	0.647123	0.801189
STS Myofibroblastic	ZNHIT2	-0.175997	0.647943	0.990181
CD8+ Activated	KLHDC7B	-0.174486	0.647116	0.801189
Tip Endothelial Cells	RNASET2	-0.231969	0.649173	0.993277
CD4+ T memory	TIGAR	-0.123678	0.64711	0.877812
CD4+ Tn	HIRIP3	-0.127634	0.647103	0.856047
CD8+ Early Activation	PRKCZ	-0.118047	0.647102	0.826638
CD8+ Early Activation	UFL1	-0.113153	0.647101	0.826638
STS Epithelial-like	ADAMTS12	-0.315043	0.64792	0.79956
Mastocytes	RFLNA	-0.232235	0.647209	0.943975
CD4+ Th17	POLH	-0.128499	0.647093	0.848916
JAK2_high_STS	KLF10	-0.831551	0.647909	0.999869
CD8+ Early Activation	DNA2	-0.13573	0.647086	0.826638
Inflammatory Monocytes	NCALD	-0.239506	0.647201	0.81867
Arterial Endothelial Cells	FNTB	-0.241984	0.649143	0.999833
Granulocytes_NIBAN1_TXNIPhi	FSD1L	-0.199309	0.6472	0.791088
M2 APOC1+ APOE+	TMF1	-0.108462	0.647198	0.832532
DCs CD1c+	CDC42EP4	-0.170911	0.647195	0.957384
CD4+ Stressed	TAB3	-0.127644	0.647081	0.793135
CD4+ Tregs	NFIC	-0.110056	0.64708	0.844858
Arterial Endothelial Cells	GTF3A	-0.18604	0.649137	0.999833
Capillary Venous Endothelial Cells	RBX1	-0.165867	0.649133	0.788429
DCs CD1c+	MYO1F	-0.17607	0.647188	0.957384
CD4+ Tfh	MKRN2	-0.129735	0.647073	0.814521
CD8+ Stressed	ANGPTL1	-0.223968	0.647071	0.821308
STS CTA high	GABARAPL1	-0.335324	0.647891	0.94182
Vascular CAFs	ERN1	-0.236857	0.649562	0.982847
Pericytes	TACO1	-0.185171	0.649119	0.99256
Vascular CAFs	DOCK4	-0.353212	0.649551	0.982847
STS Mesenchymal-like ECM Remodeling	SVIP	-0.337368	0.647871	0.892319
STS Proangiogenic	TAB3	-0.28345	0.647871	0.999994
CD4+ Th17	IQCK	-0.167567	0.647044	0.848916
CD8+ ISG	GAREM1	-0.213557	0.647042	0.808524
CD8+ Activated	GTF2H2	-0.16969	0.647041	0.801189
Tip Endothelial Cells	RETREG1	-0.413516	0.649091	0.993277
Inflammatory Monocytes	TMEM44	-0.212457	0.647145	0.81867
CD8+ ISG	ATP8A1	-0.166678	0.647024	0.808524
CD4+ Tregs	PCDH17	-0.258084	0.647023	0.844856
Monocytes EREG+	TNFAIP2	-0.171179	0.647126	0.938642
CD36+ CAFs	SOX4	-0.148481	0.6495	0.992363
Arterial Endothelial Cells	SCHIP1	-0.276156	0.649058	0.999833
STS Myofibroblastic	SIK2	-0.244491	0.64782	0.990181
Inflammatory Monocytes	MLLT11	-0.175914	0.647112	0.81867
CD4+ Th17	VPS26A	-0.116784	0.646994	0.848916
STS Mesenchymal-like Undiff.	ZNF804A	-0.605456	0.647814	0.89804
STS Mesenchymal-like ECM Remodeling	CRBN	-0.177996	0.64781	0.892305
CD36+ CAFs	TSPAN15	-0.263957	0.649485	0.992363
STS Immunomodulatory	GPRASP1	-0.289733	0.647805	0.999998
CD36+ CAFs	CAMK2N1	-0.254993	0.649481	0.992363
NK cells CD56 low	CEP131	-0.165711	0.646972	0.903647
Proinflammatory PMNs	BAG4	-0.16301	0.647085	0.818256
STS Mesenchymal-like Undiff.	AL031668.2	-0.381995	0.647781	0.89804
STS Epithelial-like	ARPP19	-0.117058	0.647775	0.799439
Macro SELENOP+ SLC40A1+	PKD2L1	-0.174411	0.647067	0.784279
CD4+ Activated	PDHX	-0.132956	0.646952	0.876348
STS Mesenchymal-like Undiff.	TOMM7	-0.147186	0.64777	0.89804
CD4+ Activated	HCG27	-0.163849	0.646945	0.876348
CD8+ Activated	MINK1	-0.112898	0.646942	0.801189
Pericytes	BSDC1	-0.174827	0.649001	0.99256
CD8+ ISG	ZNF106	-0.130166	0.646942	0.808524
Mastocytes	ACOXL	-0.237559	0.647055	0.943975
CD8+ GZMK+ Tm	HIST1H4H	-0.120784	0.646931	0.798094
Immunoregulatroy PMNs	AC092546.1	-0.24505	0.647043	0.768642
CD8+ Early Activation	IL10	-0.181555	0.646926	0.826638
Mastocytes	CD244	-0.224816	0.647036	0.943975
JAK2_high_STS	GCFC2	-0.694091	0.647738	0.999869
Tip Endothelial Cells	AHCYL1	-0.192457	0.648972	0.993277
Arterial Endothelial Cells	ZNF205	-0.22779	0.648972	0.999833
DCs CD1c+	TRAM2-AS1	-0.195639	0.647022	0.957384
Tip Endothelial Cells	PAGR1	-0.184739	0.648964	0.993277
Capillary Venous Endothelial Cells	WNT2B	-0.274013	0.648963	0.788291
STS Mesenchymal-like ECM Remodeling	RRNAD1	-0.151477	0.647725	0.892305
STS Myofibroblastic	AC022558.2	-0.343192	0.647724	0.990181
CD4+ Tfh	RNF7	-0.131202	0.6469	0.814436
CD4+ Th17	RABGAP1L	-0.163235	0.646898	0.848916
STS Immunomodulatory	AL691447.2	-0.550938	0.647719	0.999998
Monocytes EREG+	AC093675.1	-0.231723	0.647009	0.938596
STS Mesenchymal-like Contactin+	TTN-AS1	-0.348013	0.647714	0.886643
Mastocytes	CAMSAP1	-0.150752	0.647004	0.943975
CD8+ Exhausted	AP005482.1	-0.158272	0.646886	0.761254
CD4+ T memory	MLKL	-0.123542	0.646885	0.877585
CD8+ GZMK+ Tm	GRK5	-0.180234	0.646881	0.798094
CD4+ Tn	FCRL5	-0.255663	0.64688	0.855907
Tip Endothelial Cells	MAN2B2	-0.194062	0.648934	0.993277
DCs CD1c+	DDIT4-AS1	-0.243078	0.64698	0.957384
DCs CD1c+	AC096637.1	-0.243078	0.64698	0.957384
DCs CD1c+	AC092718.2	-0.243078	0.64698	0.957384
DCs CD1c+	AL031670.1	-0.243078	0.64698	0.957384
Vascular CAFs	DPYD-AS1	-0.539515	0.649364	0.982847
Inflammatory Monocytes	THG1L	-0.160717	0.646974	0.81867
CD8+ GZMK+ Tm	RNF220	-0.11535	0.646859	0.798094
Inflammatory Monocytes	AC239799.2	-0.225315	0.646972	0.81867
DCs CD1c+	IL23A	-0.245089	0.646966	0.957384
Proinflammatory PMNs	CD38	-0.215921	0.646963	0.818229
Matrix CAFs	CALHM5	-0.215875	0.649348	0.999515
CD4+ T memory	SLC25A16	-0.1343	0.646847	0.877585
STS Mesenchymal-like ECM Remodeling	AC002451.1	-0.560441	0.647668	0.892305
CD8+ ISG	DARS-AS1	-0.163508	0.646847	0.808478
M2 TREM2+ SPP1+	CASC15	-0.201882	0.64696	0.832828
DCs AREG+	FNTB	-0.162953	0.64696	0.865933
DCs CD1c+	SPSB4	-0.243078	0.646958	0.957384
DCs CD1c+	AL365259.1	-0.243078	0.646958	0.957384
DCs CD1c+	HAR1A	-0.243078	0.646958	0.957384
Vascular CAFs	SERINC1	-0.156047	0.649343	0.982847
Vascular CAFs	LRRC75A	-0.283283	0.649342	0.982847
DCs CD1c+	ATRNL1	-0.232788	0.646955	0.957384
DCs CD1c+	C4BPB	-0.303369	0.646953	0.957384
NK cells CD56 high	AC046130.1	-0.167248	0.646819	0.808976
CD4+ T memory	HS1BP3	-0.156564	0.646815	0.877585
STS Immunomodulatory	RBL2	-0.256875	0.647633	0.999998
Mastocytes	AC009226.1	-0.274169	0.64692	0.943975
CD36+ CAFs	MCM2	-0.290926	0.649304	0.992363
Inflammatory Monocytes	JMJD8	-0.161858	0.646899	0.81867
CD8+ GZMK+ Tm	PUSL1	-0.167356	0.646782	0.798094
DCs CD1c+	KBTBD12	-0.243495	0.646894	0.957384
DCs CD1c+	LINC01277	-0.243495	0.646894	0.957384
DCs CD1c+	AC004990.1	-0.243495	0.646894	0.957384
DCs CD1c+	KCNJ1	-0.243495	0.646894	0.957384
DCs CD1c+	AL353660.1	-0.243495	0.646894	0.957384
DCs CD1c+	MAGEB10	-0.243495	0.646894	0.957384
NK cells CD56 high	SLC12A6	-0.134144	0.646776	0.808976
CD8+ Stressed	ZNF639	-0.114739	0.646774	0.821101
CD4+ Tregs	CLEC16A	-0.170511	0.646773	0.844601
CD4+ Th17	IGF1R	-0.196904	0.646768	0.848894
Proinflammatory PMNs	LY6K	-0.256941	0.646882	0.818189
CD4+ Tn	AL138778.1	-0.202322	0.646765	0.855829
CD4+ Activated	AC004825.3	-0.169218	0.646763	0.876326
CD8+ Early Activation	SKP2	-0.166788	0.646755	0.826638
STS Mesenchymal-like Undiff.	LINC00944	-0.560641	0.647572	0.89804
STS Immunomodulatory	KLHL4	-0.668336	0.64757	0.999998
JAK2_high_STS	ATRIP	-0.977829	0.647561	0.999869
DCs CD1c+	AL031772.1	-0.249635	0.646847	0.957384
DCs CD1c+	AC242426.2	-0.173434	0.64684	0.957384
Granulocytes_NIBAN1_TXNIPhi	FUCA2	-0.134792	0.646839	0.79078
CD4+ Tn	LOH12CR2	-0.190251	0.64672	0.855829
Immunoregulatroy PMNs	MITD1	-0.110845	0.646832	0.768581
DCs CD1c+	LINC02550	-0.243326	0.646827	0.957384
DCs CD1c+	WNT11	-0.243326	0.646827	0.957384
DCs CD1c+	ARSE	-0.243326	0.646827	0.957384
CD8+ Activated	ESD	-0.119075	0.64671	0.801004
STS Mesenchymal-like Contactin+	PRR14L	-0.199415	0.647528	0.88653
Pericytes	MED24	-0.192049	0.648763	0.99256
Tip Endothelial Cells	ASCC1	-0.209795	0.648755	0.993277
DCs CD1c+	POMT2	-0.193619	0.646808	0.957384
STS Epithelial-like	ZNF239	-0.281989	0.647501	0.799159
DCs CD1c+	CCDC73	-0.225276	0.646793	0.957384
Matrix CAFs	TENT5B	-0.338621	0.649174	0.999515
Tip Endothelial Cells	ZBTB22	-0.195152	0.648722	0.993277
Mastocytes	ASXL2	-0.144135	0.646775	0.943975
JAK2_high_STS	SLC26A11	-0.982882	0.647474	0.999869
CD36+ CAFs	TNFAIP8L1	-0.230539	0.649141	0.992363
STS Proangiogenic	LINC01194	-0.836226	0.647453	0.999994
DCs CD1c+	LANCL2	-0.154615	0.646744	0.957384
STS Myofibroblastic	PPP1R12A-AS1	-0.349064	0.647451	0.990181
CD4+ T memory	VCL	-0.124417	0.646624	0.877545
CD4+ Tregs	ARHGAP10	-0.156985	0.646623	0.844478
NA	TNFRSF12A	-0.209556	0.646737	0.769419
CD4+ Tn	TMTC1	-0.172245	0.646618	0.855784
STS Immunomodulatory	IGF2BP2	-0.70969	0.647438	0.999998
CD4+ Stressed	SYNJ2	-0.129005	0.646614	0.792882
STS Myofibroblastic	TBC1D8	-0.41773	0.647435	0.990181
Matrix CAFs	ZC3H12A	-0.189191	0.649115	0.999515
M2 APOC1+ APOE+	PARP8	-0.191426	0.646725	0.832158
Mastocytes	FP565260.1	-0.240319	0.646722	0.943975
Arterial Endothelial Cells	RABGEF1	-0.291581	0.648664	0.999833
CD4+ Activated	PLCL1	-0.212126	0.6466	0.876184
Macro SELENOP+ SLC40A1+	STK38	-0.138958	0.646711	0.783939
STS Mesenchymal-like Undiff.	ARF1	-0.148598	0.647418	0.89794
JAK2_high_STS	SNX15	-0.809863	0.647412	0.999869
CD8+ Stressed	SRR	-0.164353	0.646586	0.821034
STS Epithelial-like	AC073320.1	-0.365432	0.647406	0.799131
CD8+ GZMK+ Tm	B3GALT6	-0.12591	0.646579	0.798094
Arterial Endothelial Cells	STK32C	-0.243711	0.648624	0.999833
CD4+ T memory	ACVRL1	-0.264141	0.646558	0.877545
DCs CD1c+	CCDC194	-0.244145	0.646665	0.957384
CD4+ T memory	CDKL4	-0.242311	0.646548	0.877545
DCs CD1c+	AKR1C2	-0.243292	0.646663	0.957384
DCs CD1c+	AMOTL2	-0.243292	0.646663	0.957384
DCs CD1c+	CCDC8	-0.243292	0.646663	0.957384
Proinflammatory PMNs	TTN	-0.299855	0.646649	0.818073
DCs CD1c+	IFT122	-0.172912	0.646641	0.957384
CD4+ Tn	AL392023.2	-0.257866	0.646522	0.855784
Matrix CAFs	SRI	-0.142831	0.64902	0.999515
STS Mesenchymal-like Undiff.	AL353135.2	-0.229957	0.647338	0.897902
Matrix CAFs	ENSA	-0.0968989	0.649019	0.999515
CD8+ Early Activation	EIF2AK3-DT	-0.171569	0.646513	0.826638
Mastocytes	PPP1R17	-0.24425	0.646623	0.943975
STS Myofibroblastic	TMEM255A	-0.422698	0.647329	0.990181
Vascular CAFs	EMG1	-0.173625	0.649009	0.982847
JAK2_high_STS	TTC17	-0.3711	0.647328	0.999869
CD8+ ISG	SF3B6	-0.136649	0.646498	0.80811
CD8+ ISG	SEC61A2	-0.167615	0.646488	0.80811
CD4+ Activated	AL133330.1	-0.136106	0.646484	0.876184
DCs CD1c+	MIGA2	-0.198864	0.646596	0.957384
CD8+ Exhausted	DNAJA3	-0.152383	0.64648	0.760895
DCs AREG+	MSRB2	-0.136179	0.646589	0.865605
CD8+ ISG	ATAT1	-0.185927	0.646468	0.80811
STS Immunomodulatory	LBR	-0.182001	0.64728	0.999998
JAK2_high_STS	LHFPL6	-0.753985	0.647276	0.999869
Pericytes	FAM229A	-0.276759	0.648515	0.99256
STS Epithelial-like	ZNF483	-0.230901	0.647275	0.799051
STS Mesenchymal-like Undiff.	AC090945.1	-0.35761	0.647273	0.897902
Proinflammatory PMNs	YY1	-0.112285	0.646555	0.818028
CD4+ Stressed	MAP2K4	-0.164037	0.646439	0.792816
Inflammatory Monocytes	UBE2M	-0.126011	0.646551	0.818621
STS Proangiogenic	CLIP2	-0.631021	0.647254	0.999994
CD36+ CAFs	CFL2	-0.177916	0.648934	0.992363
CD4+ Th17	PRSS23	-0.20244	0.646424	0.848515
STS Mesenchymal-like Contactin+	MBNL2	-0.262377	0.647246	0.88653
NK cells CD56 high	KPNB1	-0.118346	0.64642	0.808676
Proinflammatory PMNs	HES4	-0.223687	0.64653	0.818028
CD8+ Stressed	SIRPA	-0.262397	0.646412	0.820975
DCs AREG+	SLC35C1	-0.18451	0.646526	0.865605
CD4+ Tregs	CXCL5	-0.24833	0.646411	0.844274
CD8+ GZMK+ Tm	STK11	-0.102734	0.646404	0.798094
Mastocytes	VEGFD	-0.238575	0.646513	0.943975
Capillary Venous Endothelial Cells	BRWD3	-0.170033	0.648457	0.78788
CD8+ GZMK+ Tm	KIF18A	-0.156663	0.646393	0.798094
CD8+ ISG	EEF1AKMT2	-0.13624	0.646393	0.80811
Tip Endothelial Cells	AREG	-0.34325	0.648454	0.993277
STS Mesenchymal-like ECM Remodeling	FCRLB	-0.573189	0.647213	0.891911
DCs CD1c+	AL451085.1	-0.243292	0.646502	0.957384
DCs CD1c+	AC111170.1	-0.243292	0.646502	0.957384
CD4+ Activated	SESN3	-0.171374	0.646371	0.876184
DCs AREG+	EIF3G	-0.151331	0.646477	0.865605
Proinflammatory PMNs	DDX19B	-0.14518	0.646473	0.818028
DCs CD1c+	AC004053.1	-0.257969	0.646454	0.957384
CD4+ Tn	C3orf20	-0.193922	0.646338	0.855742
CD8+ Stressed	LINC01116	-0.26596	0.646336	0.820975
Granulocytes_NIBAN1_TXNIPhi	DTNBP1	-0.131288	0.646447	0.790536
Mastocytes	GLP2R	-0.246497	0.646444	0.943975
CD36+ CAFs	FHL5	-0.341362	0.648828	0.992363
Vascular CAFs	STOX2	-0.494704	0.648815	0.982847
Matrix CAFs	RPL12	-0.132156	0.648812	0.999515
CD4+ Th17	TPRN	-0.154713	0.646307	0.848434
DCs CD1c+	CCR10	-0.243451	0.646416	0.957384
DCs CD1c+	AC027601.6	-0.243451	0.646416	0.957384
JAK2_high_STS	FLCN	-0.843955	0.647122	0.999869
Mastocytes	AC006372.3	-0.238243	0.646397	0.943975
M2 TREM2+ SPP1+	LINC00528	-0.24738	0.646396	0.832325
Pericytes	ZNF460	-0.247815	0.648343	0.99256
NK cells CD56 high	AC231533.1	-0.183948	0.646266	0.80855
CD4+ T memory	COMP	-0.274319	0.646266	0.877529
DCs CD1c+	SSSCA1-AS1	-0.237978	0.646377	0.957384
Monocytes EREG+	PACS2	-0.144495	0.646366	0.938534
CD4+ Th17	GPR146	-0.191801	0.64625	0.848433
STS Epithelial-like	AP000439.2	-0.563989	0.647064	0.798905
STS Mesenchymal-like Undiff.	AC009093.2	-0.425156	0.647057	0.897802
DCs AREG+	ZDHHC21	-0.179212	0.646348	0.865605
Inflammatory Monocytes	RPS6	-0.154442	0.646346	0.818508
Granulocytes_NIBAN1_TXNIPhi	GGPS1	-0.166202	0.646343	0.790507
M2 APOC1+ APOE+	PDCD6IP	-0.121499	0.64634	0.831794
NA	SOCS6	-0.184363	0.646334	0.769145
CD8+ Early Activation	MFAP5	-0.365315	0.646219	0.826499
CD8+ ISG	QKI	-0.141854	0.646218	0.808075
Inflammatory Monocytes	AC073611.1	-0.179311	0.646332	0.818508
STS Mesenchymal-like ECM Remodeling	HPCAL1	-0.145645	0.647039	0.891873
CD4+ Th17	MDS2	-0.16656	0.646214	0.848433
CD8+ Early Activation	AC092745.5	-0.186976	0.646209	0.826499
STS Mesenchymal-like Undiff.	NEURL1	-0.37141	0.647029	0.897802
CD4+ Th17	AL137779.2	-0.173839	0.646203	0.848433
DCs CD1c+	KCNT2	-0.243356	0.646314	0.957384
DCs CD1c+	RNF165	-0.243356	0.646314	0.957384
STS Immunomodulatory	TRIO	-0.187954	0.647019	0.999998
Immunoregulatroy PMNs	CLDND1	-0.11898	0.646306	0.768178
STS Mesenchymal-like Undiff.	LINC01060	-0.651322	0.647014	0.897802
CD4+ T memory	MSR1	-0.267701	0.646189	0.877503
CD4+ T memory	HMGB1	-0.107992	0.646186	0.877503
STS Mesenchymal-like ECM Remodeling	ZRANB1	-0.0872049	0.647006	0.891873
CD4+ Tn	TRAV5	-0.263153	0.646151	0.855612
CD8+ GZMK+ Tm	THADA	-0.145597	0.646148	0.79797
CD8+ Exhausted	MTMR14	-0.133419	0.646146	0.760678
M2 APOC1+ APOE+	INTS3	-0.145236	0.646258	0.831754
CD4+ Stressed	ATP5PB	-0.12476	0.646138	0.792564
STS Proangiogenic	TTLL1	-0.278978	0.64696	0.999994
Mastocytes	ACAT2	-0.154108	0.646251	0.943975
CD8+ ISG	SGSM3	-0.147366	0.646135	0.808075
NK cells CD56 high	LAMB1	-0.126804	0.646131	0.808495
Tip Endothelial Cells	UCHL5	-0.153688	0.648195	0.993277
CD8+ Early Activation	2025-12-01	-0.179101	0.646121	0.826499
CD36+ CAFs	ALCAM	-0.27066	0.648625	0.992363
STS CTA high	IL11RA	-0.713735	0.646936	0.940988
Macro SELENOP+ SLC40A1+	AL031775.1	-0.176577	0.64622	0.783635
Granulocytes_NIBAN1_TXNIPhi	GANAB	-0.127865	0.64622	0.790437
Matrix CAFs	PGM5-AS1	-0.365334	0.648609	0.999515
STS Mesenchymal-like ECM Remodeling	LEFTY2	-0.472377	0.646922	0.891873
Inflammatory Monocytes	NMT1	-0.138522	0.646207	0.818476
STS Mesenchymal-like ECM Remodeling	LRRC8C	-0.200999	0.646914	0.891873
CD8+ GZMK+ Tm	TFPI	-0.172078	0.646076	0.797946
STS Proangiogenic	PSMA3-AS1	-0.247949	0.646899	0.999994
Pericytes	CCDC28A	-0.19786	0.648131	0.99256
NK cells CD56 low	MAF1	-0.132467	0.646059	0.902786
STS Epithelial-like	WDR3	-0.129123	0.646883	0.798796
CD4+ Tn	KIAA1211L	-0.249436	0.646055	0.855559
Mastocytes	ABHD18	-0.146716	0.646169	0.943975
Mastocytes	ZNF182	-0.217998	0.646167	0.943975
STS CTA high	RAD51D	-0.352852	0.646875	0.940979
STS Myofibroblastic	ARL8A	-0.153646	0.646864	0.990181
NK cells CD56 low	AC009879.4	-0.16232	0.646038	0.902786
M2 APOC1+ APOE+	DOCK1	-0.164839	0.646152	0.831726
Matrix CAFs	WHAMM	-0.188832	0.648538	0.999515
Matrix CAFs	NCOA6	-0.174769	0.648537	0.999515
CD8+ Stressed	TAS1R1	-0.264703	0.646028	0.820805
STS Immunomodulatory	EFHC2	-0.517327	0.646852	0.999998
Proinflammatory PMNs	EIF4A2	-0.133468	0.646142	0.817887
STS Mesenchymal-like ECM Remodeling	CNKSR3	-0.263994	0.646849	0.891873
STS Mesenchymal-like Undiff.	LINC01885	-0.32755	0.646844	0.897762
CD4+ Stressed	ARL6IP5	-0.108844	0.646019	0.792564
STS Mesenchymal-like Contactin+	ALDH5A1	-0.642312	0.646841	0.886434
STS CTA high	HACD4	-0.965395	0.646834	0.940979
Vascular CAFs	CHMP1B	-0.241163	0.64851	0.982847
M2 TREM2+ SPP1+	TAF1D	-0.117497	0.646112	0.832156
Inflammatory Monocytes	KIAA1841	-0.158848	0.646111	0.818417
DCs CD1c+	ANKRD36	-0.145695	0.646109	0.957384
Proinflammatory PMNs	ARL15	-0.237037	0.646109	0.817887
Immunoregulatroy PMNs	PRELID2	-0.192687	0.646106	0.767997
CD4+ Th17	MMACHC	-0.183586	0.64599	0.848311
STS Mesenchymal-like Undiff.	PKNOX2	-0.27923	0.646805	0.897762
STS Mesenchymal-like ECM Remodeling	SGMS2	-0.152176	0.646804	0.891873
STS Epithelial-like	MOV10	-0.122243	0.646803	0.798754
STS Myofibroblastic	CLDND1	-0.0712089	0.646801	0.990181
CD4+ Tfh	SGMS1	-0.181643	0.645968	0.81373
STS Mesenchymal-like Undiff.	FOXM1	-0.473083	0.646791	0.897762
Vascular CAFs	PACS1	-0.165509	0.648473	0.982847
NK cells CD56 high	SPATA20	-0.131304	0.645964	0.808438
STS CTA high	NOP56	-0.266391	0.646784	0.940979
STS Mesenchymal-like ECM Remodeling	PLA2G6	-0.265167	0.646775	0.891873
Proinflammatory PMNs	NPTN	-0.129612	0.646061	0.817887
M2 APOC1+ APOE+	AC087672.2	-0.250275	0.646061	0.831696
Vascular CAFs	TBC1D24	-0.222597	0.648452	0.982847
M2 TREM2+ SPP1+	BCL2	-0.196691	0.646055	0.832148
JAK2_high_STS	CELF2	-0.491609	0.646763	0.999869
STS Proangiogenic	C1QTNF1	-0.908874	0.646755	0.999994
CD8+ Exhausted	SCAF4	-0.12494	0.645929	0.760599
STS Mesenchymal-like ECM Remodeling	AL121821.2	-0.488111	0.646749	0.891873
STS Myofibroblastic	RTL5	-0.304745	0.646749	0.990181
STS Proangiogenic	CCDC25	-0.318414	0.646748	0.999994
STS Mesenchymal-like Undiff.	CSTF2T	-0.15228	0.646747	0.897762
STS Immunomodulatory	STXBP5	-0.235963	0.646727	0.999998
DCs CD1c+	AC112484.1	-0.243457	0.64601	0.957384
CD4+ T memory	SLIT2	-0.192648	0.645894	0.877368
Tip Endothelial Cells	UBQLN2	-0.168396	0.647954	0.993277
STS Immunomodulatory	SLC22A23	-0.260871	0.64671	0.999998
STS Epithelial-like	NCDN	-0.461508	0.646708	0.798695
Mastocytes	MT-ND4L	-0.143777	0.64599	0.943975
Proinflammatory PMNs	ECHDC3	-0.229022	0.645983	0.817887
Matrix CAFs	NCDN	-0.205916	0.648376	0.999515
CD4+ Th17	PIK3CD-AS2	-0.178163	0.645861	0.848216
CD8+ ISG	FUBP3	-0.13117	0.645855	0.807903
NA	TCTA	-0.17039	0.645969	0.768901
STS Mesenchymal-like ECM Remodeling	SIRT5	-0.145026	0.646676	0.891873
Tip Endothelial Cells	VEGFA	-0.272571	0.647914	0.993277
STS Mesenchymal-like Undiff.	AC022217.3	-0.509558	0.646669	0.897762
Arterial Endothelial Cells	NFU1	-0.19494	0.64791	0.999833
M2 APOC1+ APOE+	PLA2G4B	-0.226364	0.645955	0.831692
STS Immunomodulatory	AL355574.1	-0.358112	0.646665	0.999998
Proinflammatory PMNs	MAVS	-0.153587	0.645955	0.817887
STS Myofibroblastic	CYB5R1	-0.163709	0.646662	0.990181
STS Epithelial-like	PRRG1	-0.139257	0.646661	0.798694
Mastocytes	DCAF12	-0.14919	0.645951	0.943975
STS Immunomodulatory	KIF13A	-0.158158	0.646659	0.999998
CD8+ Stressed	AL008633.1	-0.191616	0.645831	0.82076
Vascular CAFs	AL354809.1	-0.452844	0.648338	0.982847
Pericytes	SLC35A5	-0.202626	0.647892	0.99256
STS Mesenchymal-like ECM Remodeling	FAM214B	-0.169513	0.646643	0.891873
STS Mesenchymal-like ECM Remodeling	PPP2R3B	-0.216877	0.646643	0.891873
CD4+ Tfh	INPP5B	-0.130551	0.645801	0.813588
CD8+ Stressed	POLDIP3	-0.110435	0.645785	0.82076
CD8+ Stressed	AL034397.3	-0.255328	0.645784	0.82076
CD4+ Tn	FXR2	-0.137511	0.645775	0.855449
STS Proangiogenic	KIN	-0.245455	0.646598	0.999994
NK cells CD56 high	CDC73	-0.12028	0.645772	0.808303
Proinflammatory PMNs	ALG10B	-0.213633	0.645877	0.817887
Inflammatory Monocytes	MAD2L2	-0.130797	0.645873	0.818243
CD4+ Tfh	PRKRA	-0.123626	0.645753	0.813588
M2 TREM2+ SPP1+	STXBP3	-0.13044	0.645865	0.8321
STS Epithelial-like	ZKSCAN1	-0.143976	0.646569	0.798694
STS Proangiogenic	ZKSCAN2-DT	-0.470713	0.646566	0.999994
Pericytes	POLR3H	-0.202157	0.647806	0.99256
CD8+ GZMK+ Tm	PDSS2	-0.148483	0.645737	0.797592
Matrix CAFs	MAML1	-0.194614	0.648243	0.999515
CD36+ CAFs	AP002336.2	-0.556899	0.648242	0.992363
Monocytes EREG+	EXOSC3	-0.14654	0.645844	0.938269
CD8+ ISG	CCDC91	-0.131209	0.645719	0.807866
Matrix CAFs	MGST3	-0.193945	0.648225	0.999515
NK cells CD56 low	AAMDC	-0.12532	0.645714	0.902514
CD8+ Stressed	ING4	-0.113946	0.645713	0.82076
M2 TREM2+ SPP1+	DEK	-0.113854	0.645823	0.8321
CD36+ CAFs	EFNB1	-0.241633	0.648217	0.992363
Pericytes	RC3H2	-0.184531	0.647775	0.99256
STS Proangiogenic	CD69	-1.02067	0.646531	0.999994
JAK2_high_STS	ANOS1	-1.2226	0.64653	0.999869
STS Mesenchymal-like ECM Remodeling	PRDM6	-0.381185	0.64653	0.891873
M2 APOC1+ APOE+	MLST8	-0.166552	0.64582	0.831621
CD4+ Tregs	AC092835.1	-0.158218	0.645698	0.843487
DCs AREG+	FBXO3	-0.170905	0.64581	0.865103
Inflammatory Monocytes	FANCD2	-0.200473	0.64581	0.818226
CD8+ Early Activation	CHN1	-0.155325	0.645685	0.826025
M2 TREM2+ SPP1+	CAVIN2	-0.271061	0.645795	0.8321
M2 APOC1+ APOE+	SLC8A1	-0.200575	0.645792	0.831621
STS CTA high	TRAF3IP2	-0.290865	0.646498	0.940889
STS Mesenchymal-like Undiff.	UBE2J2	-0.139087	0.646495	0.897762
CD8+ GZMK+ Tm	LINC01004	-0.229736	0.645663	0.797566
Inflammatory Monocytes	ASMTL-AS1	-0.224507	0.645778	0.818226
STS Mesenchymal-like ECM Remodeling	HENMT1	-0.257085	0.646486	0.891873
Mastocytes	LINC01736	-0.231406	0.645772	0.943975
CD4+ Tregs	KNTC1	-0.122762	0.645643	0.843487
NA	ING4	-0.160736	0.645756	0.76888
STS Mesenchymal-like Contactin+	LACC1	-0.39118	0.646464	0.8862
STS Epithelial-like	ZNF765	-0.146949	0.646462	0.798677
CD4+ T memory	AC104389.5	-0.163809	0.645636	0.877187
STS Epithelial-like	KLF6	-0.210097	0.64646	0.798677
Matrix CAFs	MRPL19	-0.131466	0.648141	0.999515
NK cells CD56 low	VPS45	-0.142526	0.645626	0.902514
CD8+ ISG	AC027644.3	-0.148189	0.645625	0.807815
NK cells CD56 low	GCC2	-0.112091	0.645619	0.902514
STS Proangiogenic	MCTS1	-0.263297	0.646442	0.999994
STS CTA high	NDRG3	-0.426114	0.64644	0.940889
STS Proangiogenic	LINC02056	-0.691501	0.646438	0.999994
Mastocytes	CYYR1	-0.239864	0.64572	0.943975
STS Mesenchymal-like ECM Remodeling	FGD5	-0.548969	0.646428	0.891873
Proinflammatory PMNs	SLC2A11	-0.204916	0.645718	0.817887
Proinflammatory PMNs	DUSP16	-0.185459	0.645718	0.817887
CD36+ CAFs	LIFR	-0.280885	0.648108	0.992363
M2 APOC1+ APOE+	SELL	-0.201261	0.645712	0.831621
CD4+ Activated	TMEM87A	-0.110234	0.645596	0.875759
Mastocytes	AP003717.4	-0.218015	0.645709	0.943975
Arterial Endothelial Cells	EIF5A	-0.225634	0.647659	0.999833
Monocytes EREG+	FKBP15	-0.151544	0.645703	0.938267
STS Epithelial-like	SLITRK4	-0.443886	0.646411	0.798677
CD8+ Activated	AP003472.2	-0.169281	0.645584	0.800065
CD8+ ISG	KIAA0556	-0.168383	0.64558	0.807815
Pericytes	FAM66C	-0.293646	0.647648	0.99256
STS Mesenchymal-like ECM Remodeling	LIPC	-0.508887	0.646392	0.891873
STS Myofibroblastic	TAF9B	-0.176387	0.646389	0.990181
STS Proangiogenic	LY6E	-0.557608	0.646387	0.999994
STS Immunomodulatory	LINC00862	-0.426702	0.646381	0.999998
CD8+ Stressed	RNFT1	-0.114207	0.645554	0.820751
Matrix CAFs	CCDC85B	-0.150885	0.648049	0.999515
Proinflammatory PMNs	PAF1	-0.139103	0.645651	0.817887
M2 APOC1+ APOE+	S100A4	-0.190823	0.645647	0.831621
DCs CD1c+	NECTIN1	-0.190196	0.645638	0.957384
STS Mesenchymal-like Undiff.	CLPTM1	-0.126884	0.646348	0.897762
CD8+ Early Activation	AL023882.1	-0.178499	0.64551	0.82594
Mastocytes	NOLC1	-0.12472	0.645622	0.943975
CD8+ GZMK+ Tm	KMT5B	-0.115837	0.645504	0.797498
CD4+ Th17	ZNF615	-0.16594	0.645496	0.847883
CD36+ CAFs	INPP4B	-0.31079	0.648008	0.992363
STS Epithelial-like	IGHA1	-0.655279	0.646322	0.798675
NK cells CD56 high	C21orf62-AS1	-0.158157	0.64549	0.808111
Arterial Endothelial Cells	PPCS	-0.171174	0.647555	0.999833
DCs CD1c+	TRIM58	-0.228728	0.645599	0.957384
M2 TREM2+ SPP1+	C1orf189	-0.251993	0.645598	0.832017
DCs CD1c+	AC132872.5	-0.232798	0.645597	0.957384
STS Mesenchymal-like Contactin+	ZNF254	-0.341057	0.646304	0.886051
STS Mesenchymal-like Undiff.	AC005052.2	-0.31683	0.646296	0.897762
Proinflammatory PMNs	GPBP1L1	-0.13541	0.645585	0.817887
CD4+ Activated	NCAPD3	-0.131119	0.645467	0.875739
STS Mesenchymal-like Undiff.	AC074117.1	-0.429319	0.646289	0.897762
CD8+ Stressed	KIF23	-0.189556	0.645463	0.820724
CD4+ Th17	TSPAN32	-0.126136	0.645458	0.847883
STS Mesenchymal-like Undiff.	LBP	-0.660756	0.646283	0.897762
Matrix CAFs	MIDN	-0.140259	0.647963	0.999515
STS Myofibroblastic	BIVM	-0.150723	0.646273	0.990181
Pericytes	CLK1	-0.16863	0.647514	0.99256
DCs AREG+	ELAVL1	-0.122147	0.645558	0.864953
CD8+ GZMK+ Tm	NPHP4	-0.136697	0.645442	0.797486
Granulocytes_NIBAN1_TXNIPhi	MDFIC	-0.16559	0.645544	0.789846
STS Mesenchymal-like Undiff.	ENGASE	-0.160028	0.64625	0.897762
NK cells CD56 high	SBF1	-0.112169	0.645419	0.808111
Proinflammatory PMNs	CNOT4	-0.127062	0.645531	0.817887
Immunoregulatroy PMNs	ING1	-0.161895	0.645529	0.767534
CD4+ Tn	PSMD6	-0.12278	0.645413	0.85508
STS CTA high	H1F0	-0.493472	0.646235	0.940763
CD8+ Stressed	ITIH4	-0.161381	0.645406	0.820724
STS Mesenchymal-like Undiff.	SPHK2	-0.126693	0.646219	0.897762
CD8+ Stressed	LINC01140	-0.262064	0.645378	0.820724
DCs CD1c+	AP005717.2	-0.244145	0.645492	0.957384
CD4+ Tn	CRLF2	-0.255954	0.645377	0.85508
NK cells CD56 low	KCTD12	-0.223764	0.645376	0.902514
CD4+ Tregs	AC015912.3	-0.25127	0.645373	0.843424
CD4+ T memory	AC090559.1	-0.254021	0.645372	0.877097
CD36+ CAFs	ZC3H4	-0.180487	0.647885	0.992363
Inflammatory Monocytes	LTN1	-0.138338	0.645486	0.818006
Pericytes	PSIP1	-0.137944	0.647438	0.99256
DCs CD1c+	GBF1	-0.177198	0.645477	0.957384
CD4+ Activated	WDR59	-0.137798	0.645361	0.875739
JAK2_high_STS	ZNF14	-1.25141	0.646185	0.999869
M2 APOC1+ APOE+	LINC02576	-0.232377	0.645473	0.83162
NK cells CD56 low	SEC22B	-0.116142	0.645355	0.902514
CD8+ Early Activation	RAB40C	-0.156918	0.645351	0.82593
NK cells CD56 high	ERN1	-0.135495	0.64535	0.808111
STS Proangiogenic	AC023389.1	-0.738029	0.646175	0.999994
Mastocytes	STEAP1B	-0.246634	0.645457	0.943975
NA	MBNL3	-0.21126	0.645454	0.768675
CD4+ Th17	ADPRHL1	-0.167605	0.645336	0.847883
STS Proangiogenic	L1TD1	-0.84488	0.646161	0.999994
Macro SELENOP+ SLC40A1+	TMEM134	-0.125882	0.645449	0.782989
Proinflammatory PMNs	SMIM10	-0.2148	0.645436	0.817887
Pericytes	SPNS1	-0.239076	0.647388	0.99256
CD4+ Tn	WDHD1	-0.125308	0.645317	0.85508
CD4+ Tregs	CNIH4	-0.115327	0.64531	0.843424
STS Mesenchymal-like Contactin+	CCM2	-0.196752	0.646135	0.885961
CD36+ CAFs	RUVBL1	-0.139861	0.64781	0.992363
CD36+ CAFs	AC053527.2	-0.528229	0.647803	0.992363
CD4+ Activated	AGPS	-0.126021	0.645288	0.875739
Tip Endothelial Cells	CACNB2	-0.417043	0.647358	0.993277
Inflammatory Monocytes	DGUOK-AS1	-0.215885	0.645395	0.817955
Capillary Venous Endothelial Cells	HYAL1	-0.177401	0.647343	0.786594
CD8+ Early Activation	RAN	-0.122476	0.64527	0.82593
STS Epithelial-like	AC099489.1	-0.452755	0.646095	0.798453
DCs AREG+	LTO1	-0.176492	0.645378	0.864839
STS Mesenchymal-like Contactin+	GSTP1	-0.262527	0.646089	0.885961
Macro SELENOP+ SLC40A1+	ABHD10	-0.148117	0.645378	0.782964
CD4+ Th17	CCDC138	-0.209155	0.645263	0.847883
Monocytes EREG+	DOK3	-0.188331	0.645377	0.938267
Macro SELENOP+ SLC40A1+	JPT2	-0.154723	0.645372	0.782964
Inflammatory Monocytes	MGA	-0.152878	0.645365	0.817955
CD8+ Activated	MMUT	-0.116251	0.64525	0.79993
STS Mesenchymal-like Undiff.	HIST1H2AE	-0.445196	0.646068	0.897762
M2 TREM2+ SPP1+	SBNO2	-0.157505	0.645348	0.832017
Mastocytes	ACTB	-0.140685	0.645348	0.943975
CD8+ Activated	COMMD10	-0.166614	0.645231	0.79993
STS Immunomodulatory	SLC16A3	-0.400786	0.646052	0.999998
DCs AREG+	GMDS-DT	-0.186726	0.645337	0.864839
STS Proangiogenic	PSMC2	-0.239773	0.646043	0.999994
Arterial Endothelial Cells	WDFY1	-0.175369	0.647285	0.999833
STS Immunomodulatory	RAD51AP1	-0.321906	0.64604	0.999998
STS Epithelial-like	PTBP3	-0.113482	0.64604	0.798441
JAK2_high_STS	MPHOSPH6	-0.724123	0.646038	0.999869
CD4+ Tregs	GIHCG	-0.121143	0.645205	0.843422
JAK2_high_STS	MXD1	-1.06598	0.646026	0.999869
STS Immunomodulatory	AC244517.11	-0.459477	0.646024	0.999998
CD8+ GZMK+ Tm	AL157895.1	-0.258229	0.645195	0.79731
CD4+ Activated	ZGRF1	-0.143506	0.64519	0.875739
CD4+ Tregs	AARSD1	-0.119269	0.645189	0.843422
STS Immunomodulatory	KIAA0895L	-0.177429	0.646014	0.999998
NA	PKD2	-0.202325	0.645301	0.768549
M2 TREM2+ SPP1+	UBE3B	-0.135009	0.645293	0.832017
DCs CD1c+	C8orf48	-0.244196	0.645283	0.957384
DCs CD1c+	LINC01273	-0.244196	0.645283	0.957384
CD8+ GZMK+ Tm	NCOR2	-0.11418	0.64516	0.79731
NA	QTRT2	-0.160425	0.64527	0.768549
Pericytes	TASP1	-0.305444	0.647224	0.99256
CD4+ Th17	CMKLR1	-0.244428	0.645146	0.847883
STS Proangiogenic	IRGQ	-0.248926	0.645968	0.999994
STS Epithelial-like	TTC30B	-0.239267	0.645966	0.798421
STS Mesenchymal-like Undiff.	PCBP1	-0.108431	0.645965	0.897762
CD8+ Stressed	IGHM	-0.266023	0.645138	0.820633
DCs CD1c+	CPM	-0.24027	0.645253	0.957384
STS Epithelial-like	TCF19	-0.550218	0.645962	0.798421
Pericytes	ZNF441	-0.249474	0.647199	0.99256
CD36+ CAFs	MCC	-0.295381	0.647642	0.992363
Matrix CAFs	PRTG	-0.324965	0.647638	0.999515
Inflammatory Monocytes	ARHGEF6	-0.119374	0.645238	0.817945
NK cells CD56 low	CD46	-0.119633	0.645113	0.902514
CD8+ ISG	HPRT1	-0.11919	0.645111	0.807371
DCs AREG+	YES1	-0.225052	0.645226	0.864839
Tip Endothelial Cells	SON	-0.131089	0.647173	0.993277
CD4+ Activated	DDHD2	-0.12124	0.645095	0.875704
STS Mesenchymal-like ECM Remodeling	PCDHB5	-0.548077	0.645921	0.891873
Pericytes	ARL17A	-0.263644	0.647165	0.99256
CD4+ Th17	TIRAP	-0.166546	0.64509	0.847883
STS Mesenchymal-like Contactin+	EPHA5	-0.659885	0.645915	0.885941
JAK2_high_STS	REPIN1	-0.661561	0.645914	0.999869
DCs CD1c+	AL451065.1	-0.244145	0.645198	0.957384
DCs CD1c+	LINC00621	-0.244145	0.645198	0.957384
DCs CD1c+	AL050343.2	-0.243651	0.645194	0.957384
DCs CD1c+	AC108667.2	-0.243651	0.645194	0.957384
DCs CD1c+	AL158832.1	-0.243651	0.645194	0.957384
Arterial Endothelial Cells	PPP6R1	-0.195222	0.64715	0.999833
STS Mesenchymal-like ECM Remodeling	MAP4K2	-0.190583	0.645901	0.891873
Arterial Endothelial Cells	TGFBI	-0.287943	0.64714	0.999833
M2 TREM2+ SPP1+	RBSN	-0.156239	0.645183	0.831943
STS Proangiogenic	POLR3C	-0.232277	0.645889	0.999994
Proinflammatory PMNs	TNFAIP3	-0.212108	0.645168	0.817793
STS Immunomodulatory	RPL19	-0.169993	0.645867	0.999998
Macro SELENOP+ SLC40A1+	EIF2B2	-0.1435	0.645152	0.782964
Vascular CAFs	TCTEX1D1	-0.385687	0.647549	0.982847
Inflammatory Monocytes	TEX10	-0.167676	0.645144	0.817945
Tip Endothelial Cells	HNRNPA1	-0.176157	0.647101	0.993277
STS CTA high	PPP1CA	-0.356814	0.645854	0.940446
Matrix CAFs	ZBED3-AS1	-0.377058	0.647538	0.999515
Arterial Endothelial Cells	ARL14EP	-0.208867	0.647094	0.999833
STS Immunomodulatory	HNRNPA3	-0.115115	0.645845	0.999998
STS Mesenchymal-like Contactin+	IDUA	-0.301045	0.645841	0.885941
CD8+ Early Activation	WWOX	-0.22029	0.645014	0.825749
CD8+ Exhausted	PPP6R2	-0.138087	0.645013	0.759755
DCs AREG+	PSMB6	-0.141899	0.645128	0.864839
Mastocytes	ELP1	-0.154196	0.645128	0.943975
Pericytes	TANC2	-0.315288	0.647083	0.99256
Macro SELENOP+ SLC40A1+	AL157392.3	-0.150876	0.645124	0.782964
Inflammatory Monocytes	GRHPR	-0.138317	0.64512	0.817945
Mastocytes	EXD2	-0.184503	0.645115	0.943975
M2 APOC1+ APOE+	GTF2H2	-0.194527	0.645112	0.831539
M2 APOC1+ APOE+	AC093821.1	-0.227155	0.645109	0.831539
STS Mesenchymal-like ECM Remodeling	EGOT	-0.337982	0.645819	0.891873
DCs AREG+	VPS26A	-0.130113	0.645102	0.864839
CD8+ Stressed	AC025946.1	-0.186608	0.64497	0.820488
Proinflammatory PMNs	LFNG	-0.158084	0.645085	0.817751
Matrix CAFs	PHLPP1	-0.28395	0.647482	0.999515
CD4+ Tn	AC084024.4	-0.164917	0.644963	0.854857
JAK2_high_STS	MRPL44	-0.682595	0.645782	0.999869
CD8+ Activated	TTC9C	-0.117769	0.644954	0.799806
STS Proangiogenic	HAGHL	-0.730576	0.64578	0.999994
STS Myofibroblastic	BMPR2	-0.120684	0.645779	0.990181
CD8+ Stressed	AL035071.2	-0.153088	0.644949	0.820488
Immunoregulatroy PMNs	DTD1	-0.121917	0.645063	0.767148
CD4+ Tregs	C8orf37-AS1	-0.143139	0.644947	0.843302
CD36+ CAFs	TYW1	-0.206518	0.647455	0.992363
Vascular CAFs	RBM15-AS1	-0.455514	0.647449	0.982847
Capillary Venous Endothelial Cells	TAF7	-0.179939	0.647003	0.786317
STS Immunomodulatory	ANKRD13A	-0.10511	0.645753	0.999998
CD8+ GZMK+ Tm	BCAT2	-0.137414	0.644923	0.797214
DCs CD1c+	CDKL5	-0.172855	0.645038	0.957384
CD4+ T memory	ETS2	-0.123765	0.644922	0.876799
CD4+ Tfh	IL16	-0.132768	0.644918	0.812879
CD8+ GZMK+ Tm	LMF1	-0.120017	0.644917	0.797214
CD36+ CAFs	ZNF516	-0.17452	0.647433	0.992363
STS Epithelial-like	APLP2	-0.124742	0.645736	0.798353
STS Mesenchymal-like Contactin+	AMMECR1L	-0.188923	0.645736	0.885941
Inflammatory Monocytes	TTC13	-0.159283	0.64502	0.817945
STS Proangiogenic	ACOT13	-0.210189	0.645727	0.999994
NK cells CD56 low	ATP6V0A2	-0.1258	0.644899	0.902514
STS Proangiogenic	CDC42BPG	-0.562175	0.64572	0.999994
CD8+ ISG	ZNF407	-0.173182	0.64489	0.807161
STS CTA high	FHOD1	-0.308891	0.645713	0.940321
CD4+ T memory	ACKR1	-0.26532	0.644884	0.876799
DCs AREG+	STEAP4	-0.331832	0.644997	0.864839
STS Proangiogenic	KDM6A	-0.562355	0.645708	0.999994
CD8+ Early Activation	SLC1A2	-0.158908	0.644872	0.825696
Mastocytes	CTNNBIP1	-0.144303	0.644982	0.943975
Inflammatory Monocytes	AL022328.3	-0.234162	0.644977	0.817945
CD36+ CAFs	NT5DC2	-0.191105	0.647379	0.992363
STS Proangiogenic	MDM1	-0.278588	0.645685	0.999994
CD4+ Tn	FTSJ1	-0.122293	0.644855	0.854788
M2 APOC1+ APOE+	ZFR	-0.126169	0.644966	0.831539
Pericytes	ELAVL2	-0.302278	0.646923	0.99256
CD4+ Th17	GOLGA7	-0.111143	0.644846	0.847833
Inflammatory Monocytes	GCNT1	-0.148657	0.644941	0.817945
CD8+ Early Activation	AP000866.2	-0.264264	0.644823	0.825696
CD4+ Tregs	HIST1H3G	-0.252363	0.644823	0.843268
DCs CD1c+	SLX4	-0.192156	0.644935	0.957384
M2 APOC1+ APOE+	LINC01366	-0.216668	0.644935	0.831539
Vascular CAFs	NPAS2	-0.208904	0.647328	0.982847
CD4+ T memory	PGLYRP2	-0.17325	0.644796	0.876784
STS Myofibroblastic	ZNF574	-0.20156	0.645618	0.990181
STS Mesenchymal-like Undiff.	FZD8	-0.202616	0.645613	0.897657
CD8+ GZMK+ Tm	AC104695.4	-0.136259	0.64478	0.797214
STS Mesenchymal-like ECM Remodeling	MAP1S	-0.211144	0.645606	0.891873
CD4+ Tn	TRIM66	-0.133279	0.64476	0.854737
CD36+ CAFs	MT1M	-0.346653	0.647269	0.992363
Vascular CAFs	ITGB3BP	-0.228579	0.647267	0.982847
STS Myofibroblastic	LRRC37A2	-0.302788	0.645573	0.990181
CD8+ Stressed	ST8SIA6-AS1	-0.196552	0.644738	0.820399
CD4+ T memory	APTR	-0.133391	0.644737	0.876782
CD36+ CAFs	EPS15L1	-0.16329	0.647252	0.992363
STS CTA high	FMO5	-0.387972	0.645561	0.940258
DCs CD1c+	SYCE1L	-0.24295	0.644848	0.957384
NK cells CD56 low	AC119673.2	-0.213108	0.644729	0.902514
STS Epithelial-like	JUP	-0.467121	0.645556	0.798187
NK cells CD56 high	AMPD3	-0.123454	0.644728	0.807688
STS Mesenchymal-like Undiff.	DNAJC25	-0.110326	0.645553	0.897657
Pericytes	LSM3	-0.19621	0.646799	0.99256
Matrix CAFs	PPP2R2A	-0.180697	0.647242	0.999515
CD4+ Tn	POLR3F	-0.123728	0.644719	0.854737
CD4+ Tregs	UBTD2	-0.146155	0.644716	0.843219
NA	DBF4	-0.172263	0.64483	0.768268
CD36+ CAFs	HMCN2	-0.47311	0.647232	0.992363
Inflammatory Monocytes	RIPOR3	-0.259328	0.644829	0.817945
JAK2_high_STS	ABTB1	-1.60337	0.645526	0.999869
CD8+ Activated	AC073389.2	-0.244415	0.644698	0.79959
CD36+ CAFs	AC009501.3	-0.454142	0.647215	0.992363
JAK2_high_STS	ZNF337-AS1	-1.65237	0.645523	0.999869
CD4+ Stressed	CEP83	-0.168841	0.644693	0.791228
STS CTA high	CALCB	-0.597169	0.64552	0.940258
CD4+ Th17	UGDH	-0.127494	0.644689	0.847774
M2 TREM2+ SPP1+	ADARB1	-0.19664	0.644803	0.831781
STS Mesenchymal-like Contactin+	RFTN2	-0.455569	0.645512	0.885941
CD4+ Tregs	RBM45	-0.11727	0.644681	0.843219
STS Epithelial-like	CXorf56	-0.101116	0.645508	0.798186
CD4+ Tregs	RPA2	-0.115214	0.64468	0.843219
Arterial Endothelial Cells	CSGALNACT1	-0.224992	0.646751	0.999833
CD36+ CAFs	CDS1	-0.445062	0.647187	0.992363
CD8+ ISG	MYO1F	-0.11852	0.644662	0.806942
CD8+ GZMK+ Tm	SUSD3	-0.130115	0.644662	0.797214
CD36+ CAFs	ZNF846	-0.200752	0.647178	0.992363
DCs CD1c+	ANKFN1	-0.245463	0.644774	0.957384
CD4+ Tfh	TSGA10	-0.1579	0.644658	0.812709
Inflammatory Monocytes	CNOT10	-0.126516	0.644771	0.817945
DCs CD1c+	Z97192.3	-0.204431	0.644766	0.957384
STS Mesenchymal-like Undiff.	AC061708.1	-0.384419	0.645475	0.897631
CD4+ T memory	AKAP13	-0.107882	0.644639	0.876728
Arterial Endothelial Cells	COMMD6	-0.128946	0.646706	0.999833
Vascular CAFs	PFN1	-0.144066	0.647139	0.982847
CD4+ Tregs	ZBTB39	-0.15245	0.644619	0.843219
CD4+ T memory	CDC42-AS1	-0.176162	0.644617	0.876728
Matrix CAFs	TAF6	-0.196458	0.647131	0.999515
CD4+ Activated	AC106707.1	-0.178565	0.644607	0.875312
Proinflammatory PMNs	SNAP47	-0.219421	0.644722	0.817418
CD8+ Early Activation	TRPA1	-0.207493	0.644605	0.825546
Pericytes	ARRDC2	-0.266228	0.646677	0.99256
Inflammatory Monocytes	LAGE3	-0.132313	0.644713	0.817945
DCs AREG+	OSER1	-0.137496	0.644713	0.864701
CD36+ CAFs	FOSL2	-0.269075	0.647117	0.992363
CD8+ Activated	ZFPM1	-0.103162	0.644593	0.79958
STS Myofibroblastic	SNRPB	-0.163546	0.645418	0.990181
CD8+ Exhausted	IMPAD1	-0.121182	0.644586	0.759311
CD4+ Stressed	WDR54	-0.148719	0.644583	0.791203
STS Immunomodulatory	SENP5	-0.115641	0.645406	0.999998
NK cells CD56 low	ARFRP1	-0.135939	0.64457	0.902514
Monocytes EREG+	PTPRM	-0.208051	0.644683	0.938254
STS Mesenchymal-like Contactin+	KAT8	-0.169527	0.645385	0.885941
CD4+ Activated	PRKCI	-0.144995	0.644557	0.875312
DCs CD1c+	IRX3	-0.245754	0.64467	0.957384
Matrix CAFs	SPAG9	-0.173655	0.647072	0.999515
STS Myofibroblastic	C16orf89	-0.656999	0.64538	0.990181
STS Myofibroblastic	ZNF85	-0.176095	0.645378	0.990181
JAK2_high_STS	FAM161A	-1.41552	0.64537	0.999869
NK cells CD56 high	DTD2	-0.155094	0.644539	0.807584
STS Mesenchymal-like ECM Remodeling	TESK2	-0.315507	0.645362	0.891715
STS Immunomodulatory	HMGB2	-0.230738	0.645353	0.999998
CD4+ Tregs	AC091978.1	-0.157194	0.644523	0.843219
JAK2_high_STS	DCAF1	-0.618837	0.645347	0.999869
DCs CD1c+	SLC35F1	-0.274131	0.644634	0.957384
CD4+ Stressed	MYBBP1A	-0.157067	0.644514	0.791201
CD8+ Activated	UBA3	-0.11604	0.644505	0.799575
Vascular CAFs	NRDC	-0.115733	0.647013	0.982847
CD4+ Tregs	PLK1	-0.252126	0.644492	0.843219
CD4+ Th17	ZNF689	-0.123136	0.644487	0.847655
STS Mesenchymal-like ECM Remodeling	ZNF516	-0.333433	0.645313	0.891715
CD4+ Th17	AP000919.3	-0.17982	0.644478	0.847655
Matrix CAFs	CCDC134	-0.325256	0.646997	0.999515
M2 APOC1+ APOE+	USP54	-0.187148	0.644592	0.831311
CD36+ CAFs	FAM155A	-0.46091	0.646988	0.992363
CD4+ T memory	MUS81	-0.129592	0.644467	0.876728
DCs CD1c+	MAPK12	-0.241041	0.644582	0.957384
NK cells CD56 low	AL451165.2	-0.204315	0.644465	0.902514
JAK2_high_STS	CCDC126	-0.875994	0.645292	0.999869
Inflammatory Monocytes	FAM83G	-0.231812	0.644567	0.817945
NK cells CD56 low	KANSL3	-0.131508	0.644445	0.902514
NA	ROCK2	-0.114766	0.644555	0.768052
STS Proangiogenic	MIR646HG	-0.866334	0.645264	0.999994
DCs CD1c+	LINC02458	-0.247271	0.644551	0.957384
Inflammatory Monocytes	SLC10A3	-0.152469	0.64455	0.817945
M2 APOC1+ APOE+	ZBTB6	-0.176494	0.644544	0.831311
STS Proangiogenic	CSNK1G1	-0.272155	0.645256	0.999994
CD4+ Activated	ZFHX3	-0.175764	0.644426	0.875312
M2 TREM2+ SPP1+	FANCL	-0.179309	0.644542	0.831514
Capillary Venous Endothelial Cells	SMU1	-0.112578	0.646494	0.785834
CD8+ Exhausted	SMARCAD1	-0.144323	0.644417	0.75917
DCs CD1c+	F2RL2	-0.231267	0.644525	0.957384
Arterial Endothelial Cells	TOMM40	-0.204666	0.646485	0.999833
M2 APOC1+ APOE+	LINC02196	-0.231412	0.644523	0.831311
Mastocytes	PTCH2	-0.171257	0.644509	0.943975
CD8+ Exhausted	PPP1R12B	-0.160327	0.644393	0.75917
Matrix CAFs	CEP162	-0.209441	0.646903	0.999515
Monocytes EREG+	CD9	-0.243549	0.644494	0.938254
NK cells CD56 low	SNRNP40	-0.109098	0.644375	0.902514
CD4+ Tfh	WDR59	-0.149851	0.644374	0.812639
Arterial Endothelial Cells	GALNT2	-0.22069	0.646441	0.999833
Immunoregulatroy PMNs	F5	-0.24459	0.644479	0.766677
NK cells CD56 low	TSC22D3	-0.192544	0.644363	0.902514
CD8+ Stressed	EVA1C	-0.137105	0.644358	0.820121
Vascular CAFs	LIFR	-0.293046	0.646875	0.982847
CD4+ Tn	AC092645.2	-0.173754	0.644349	0.85434
STS Mesenchymal-like ECM Remodeling	UCHL5	-0.0791362	0.645177	0.891674
NK cells CD56 high	SLC25A17	-0.136436	0.644347	0.807543
STS CTA high	AL133453.1	-0.351546	0.645166	0.940258
M2 APOC1+ APOE+	AL356488.3	-0.18444	0.644442	0.831311
CD4+ Activated	TFAM	-0.123929	0.644316	0.875312
DCs CD1c+	AC117834.1	-0.244558	0.644421	0.957384
Matrix CAFs	NBPF15	-0.314821	0.646826	0.999515
NK cells CD56 high	C1S	-0.150268	0.644304	0.807543
Monocytes EREG+	CFB	-0.226136	0.644409	0.938254
STS Mesenchymal-like ECM Remodeling	FCF1	-0.116243	0.645121	0.891674
STS Proangiogenic	AL050403.2	-0.591593	0.64512	0.999994
M2 APOC1+ APOE+	CDKN3	-0.229696	0.644406	0.831311
CD4+ Tregs	CCDC191	-0.125698	0.644287	0.843219
CD8+ GZMK+ Tm	PIGB	-0.121252	0.644284	0.796832
CD4+ T memory	EEF1AKMT3	-0.263847	0.644279	0.876629
Pericytes	TRIM22	-0.251907	0.646355	0.99256
Pericytes	ORAI1	-0.179855	0.646354	0.99256
Macro SELENOP+ SLC40A1+	BRD1	-0.114287	0.644386	0.78228
Mastocytes	AC034268.2	-0.227582	0.644386	0.943975
CD4+ Tn	RNFT2	-0.163063	0.644269	0.854319
CD36+ CAFs	CD226	-0.476309	0.646788	0.992363
Mastocytes	AC011405.1	-0.224491	0.644379	0.943975
DCs CD1c+	ZNF224	-0.158128	0.644377	0.957384
Vascular CAFs	AC007920.2	-0.444321	0.646779	0.982847
Arterial Endothelial Cells	ENTPD5	-0.192785	0.646329	0.999833
Inflammatory Monocytes	AC092650.1	-0.215593	0.644352	0.8179
STS Mesenchymal-like Undiff.	MSH4	-0.364774	0.645065	0.897423
Matrix CAFs	RAB5A	-0.167938	0.64675	0.999515
Tip Endothelial Cells	CD99L2	-0.209033	0.646303	0.993277
CD4+ Tfh	TGIF2	-0.124752	0.644218	0.812639
DCs AREG+	CPLANE1	-0.177022	0.644329	0.864607
STS Proangiogenic	CHD3	-0.280602	0.645042	0.999994
NA	CLDND1	-0.1384	0.644319	0.767827
Proinflammatory PMNs	CALD1	-0.226293	0.644312	0.816962
Matrix CAFs	HINT2	-0.188661	0.646715	0.999515
CD36+ CAFs	SCPEP1	-0.171158	0.646715	0.992363
CD8+ Stressed	ATP6AP1	-0.109372	0.644188	0.819974
CD4+ Tregs	PAAF1	-0.125465	0.644187	0.843219
CD8+ Stressed	AC092620.1	-0.180843	0.644184	0.819974
Matrix CAFs	EIF5A2	-0.243301	0.646707	0.999515
STS Proangiogenic	CCL13	-1.22703	0.645006	0.999994
NK cells CD56 high	ERMARD	-0.121046	0.644168	0.807452
Tip Endothelial Cells	COL1A1	-0.346093	0.646246	0.993277
CD8+ Stressed	SMPD4	-0.118202	0.64416	0.819974
STS Myofibroblastic	PRDM11	-0.254088	0.644978	0.990181
STS Epithelial-like	EYA2	-0.750283	0.644978	0.797587
JAK2_high_STS	PRDM10	-1.36606	0.644977	0.999869
Vascular CAFs	HCG11	-0.177683	0.646667	0.982847
STS Mesenchymal-like ECM Remodeling	PPME1	-0.0938821	0.644969	0.891672
STS Epithelial-like	AL109811.1	-0.386111	0.644968	0.797587
NK cells CD56 high	NSFL1C	-0.106446	0.644137	0.807452
DCs CD1c+	TMEM91	-0.143822	0.644253	0.957384
Inflammatory Monocytes	GGA3	-0.139096	0.644251	0.817849
CD4+ Stressed	ICE1	-0.113949	0.644135	0.790862
M2 APOC1+ APOE+	AC026202.2	-0.279128	0.644243	0.83119
Proinflammatory PMNs	NFRKB	-0.154018	0.644243	0.816962
CD8+ GZMK+ Tm	ZFY	-0.159862	0.644125	0.7967
Capillary Venous Endothelial Cells	YEATS2	-0.136645	0.646203	0.785548
STS Proangiogenic	AC016821.1	-0.737231	0.644952	0.999994
STS Mesenchymal-like Undiff.	PLEKHH3	-0.137886	0.64495	0.897336
CD4+ Tn	SMAP1	-0.118067	0.644121	0.854283
STS Mesenchymal-like ECM Remodeling	KCNE3	-0.56278	0.644948	0.891672
CD4+ Tregs	MAGOH	-0.101809	0.644117	0.843219
CD4+ Th17	KIF18A	-0.164128	0.644117	0.847387
CD4+ Tregs	NELFB	-0.107376	0.644113	0.843219
NK cells CD56 low	IFIT3	-0.24795	0.644113	0.902514
Macro SELENOP+ SLC40A1+	LMBR1L	-0.130144	0.64422	0.782249
Tip Endothelial Cells	PTPRA	-0.103484	0.646182	0.993277
CD8+ GZMK+ Tm	CARNMT1-AS1	-0.13781	0.644099	0.7967
STS Mesenchymal-like ECM Remodeling	CCNH	-0.153013	0.644929	0.891672
Granulocytes_NIBAN1_TXNIPhi	MRM3	-0.208444	0.644207	0.788802
Inflammatory Monocytes	MAP4K2	-0.167869	0.644204	0.817849
Inflammatory Monocytes	AL731577.1	-0.217683	0.644203	0.817849
DCs AREG+	NDUFV3	-0.137832	0.644201	0.864506
CD4+ Stressed	AC093323.1	-0.133323	0.644082	0.790861
CD8+ Stressed	LINC01185	-0.188767	0.64408	0.819974
CD4+ Tn	NBPF3	-0.173417	0.644078	0.854283
Proinflammatory PMNs	ARRB1	-0.123016	0.644188	0.816962
NK cells CD56 low	EIPR1	-0.120853	0.644066	0.902514
Pericytes	ZNF670	-0.210505	0.646144	0.99256
Vascular CAFs	AZIN2	-0.177583	0.646586	0.982847
CD8+ GZMK+ Tm	FAM210B	-0.123516	0.64405	0.7967
STS Immunomodulatory	ZNF423	-0.295971	0.644869	0.999998
CD36+ CAFs	RYBP	-0.186835	0.646562	0.992363
STS Mesenchymal-like Undiff.	SLC46A3	-0.282623	0.644867	0.897292
Inflammatory Monocytes	PRRC1	-0.146095	0.64415	0.817849
Arterial Endothelial Cells	NUBP2	-0.197095	0.64611	0.999833
Mastocytes	TMTC1	-0.274424	0.644145	0.943975
Vascular CAFs	ZSWIM5	-0.469909	0.646553	0.982847
CD4+ Stressed	SEC13	-0.12847	0.644023	0.790861
Vascular CAFs	AC068051.1	-0.483201	0.646547	0.982847
STS Epithelial-like	GORAB-AS1	-0.382385	0.644844	0.797536
Immunoregulatroy PMNs	STYK1	-0.220749	0.644129	0.766436
NK cells CD56 low	TTL	-0.123745	0.644013	0.902514
CD4+ Tregs	ENPP5	-0.252186	0.644011	0.843219
Macro SELENOP+ SLC40A1+	PSMB3	-0.138307	0.644124	0.782195
NA	ABCF2	-0.191736	0.64412	0.767702
CD8+ GZMK+ Tm	TMEM131	-0.133674	0.644004	0.7967
STS Mesenchymal-like Undiff.	ELP6	-0.144314	0.644819	0.897292
Arterial Endothelial Cells	CNTNAP3	-0.298137	0.646057	0.999833
M2 APOC1+ APOE+	ZNF275	-0.199236	0.644089	0.831057
STS Mesenchymal-like Contactin+	MIR2052HG	-0.584933	0.64479	0.885888
STS Proangiogenic	DOCK4	-0.699156	0.644783	0.999994
JAK2_high_STS	TPST2	-1.73805	0.644781	0.999869
CD4+ Th17	AL096794.1	-0.171843	0.643951	0.847315
CD8+ GZMK+ Tm	AC026704.1	-0.152102	0.643944	0.7967
STS Mesenchymal-like Undiff.	AP000547.3	-0.577802	0.644773	0.897292
CD8+ Activated	IMMP1L	-0.11899	0.643941	0.799071
Macro SELENOP+ SLC40A1+	MIR29B2CHG	-0.148278	0.64404	0.782151
CD4+ Tregs	CDC73	-0.121572	0.643922	0.843219
STS Immunomodulatory	AC024075.2	-0.244261	0.644745	0.999998
CD8+ Early Activation	B4GALT3	-0.12754	0.643913	0.825088
CD8+ Activated	TPRKB	-0.117389	0.643904	0.799071
CD4+ Stressed	EIF4G3	-0.140562	0.643898	0.790826
Proinflammatory PMNs	ZNF440	-0.204337	0.644012	0.816962
STS Mesenchymal-like Undiff.	RPL31	-0.149405	0.644722	0.897292
CD8+ GZMK+ Tm	FSTL1	-0.227901	0.643889	0.7967
STS Mesenchymal-like Undiff.	TUBB2A	-0.257546	0.644712	0.897292
CD4+ T memory	ZDHHC6	-0.105094	0.643882	0.876325
STS Myofibroblastic	AC090517.5	-0.182638	0.6447	0.990181
CD4+ Th17	CCDC28B	-0.134781	0.643865	0.847275
STS Mesenchymal-like Contactin+	ZNF275	-0.239741	0.644693	0.885888
CD36+ CAFs	ZC3H13	-0.111825	0.646385	0.992363
STS Mesenchymal-like Undiff.	SPAG5	-0.410646	0.644686	0.897292
M2 APOC1+ APOE+	TBRG1	-0.11477	0.643968	0.830966
STS Myofibroblastic	AP002336.2	-0.500493	0.64467	0.990181
STS Mesenchymal-like Contactin+	MT-ND1	-0.187526	0.644668	0.885888
CD4+ T memory	NPTXR	-0.168194	0.643837	0.876325
DCs CD1c+	ZNF354B	-0.185199	0.643951	0.957384
Proinflammatory PMNs	DYNC2LI1	-0.198308	0.64394	0.816933
STS Proangiogenic	OS9	-0.242455	0.644648	0.999994
M2 APOC1+ APOE+	AF213884.3	-0.230928	0.643919	0.830966
CD4+ Tregs	CYP1B1	-0.275324	0.643802	0.843219
Vascular CAFs	E2F6	-0.192076	0.646324	0.982847
STS Mesenchymal-like Contactin+	LRRC28	-0.180688	0.644619	0.885888
CD4+ T memory	MIR4453HG	-0.179749	0.643788	0.876325
DCs CD1c+	PAIP2B	-0.248119	0.643904	0.957384
M2 APOC1+ APOE+	SERPINI1	-0.205335	0.643898	0.830966
STS Mesenchymal-like ECM Remodeling	FAM184B	-0.347819	0.644613	0.89165
STS Mesenchymal-like Undiff.	HIST2H2AA4	-0.508491	0.644608	0.897292
STS Proangiogenic	LRRC39	-0.571599	0.644605	0.999994
Matrix CAFs	PHACTR3	-0.339445	0.646291	0.999515
CD8+ Early Activation	CCDC120	-0.158589	0.643763	0.825088
STS Mesenchymal-like Undiff.	DLG3	-0.167119	0.644592	0.897292
Arterial Endothelial Cells	RAD51D	-0.173364	0.645841	0.999833
STS Myofibroblastic	AP000873.2	-0.16828	0.644582	0.990181
CD4+ Tregs	DNAJC21	-0.101511	0.643749	0.843219
CD4+ Stressed	TYW1	-0.138326	0.643747	0.790705
STS Immunomodulatory	SUPV3L1	-0.104211	0.644575	0.999998
CD8+ Activated	AC073332.1	-0.132954	0.643739	0.798951
Arterial Endothelial Cells	GOLIM4	-0.193396	0.645818	0.999833
STS Immunomodulatory	AC068724.3	-0.421826	0.644567	0.999998
STS Immunomodulatory	LYL1	-0.342133	0.644565	0.999998
STS Mesenchymal-like Contactin+	TTN	-0.461431	0.644557	0.885888
Mastocytes	AC013270.1	-0.248218	0.643837	0.943975
STS Mesenchymal-like ECM Remodeling	NR2F2-AS1	-0.348774	0.644551	0.89165
STS Immunomodulatory	BPHL	-0.124087	0.64455	0.999998
Pericytes	PCDH17	-0.217332	0.645796	0.99256
Inflammatory Monocytes	GGACT	-0.185563	0.643828	0.817807
CD8+ Early Activation	AL162253.2	-0.140519	0.643709	0.825088
CD8+ Early Activation	AL445928.2	-0.160751	0.643707	0.825088
STS Myofibroblastic	DUS4L	-0.155752	0.644537	0.990181
STS CTA high	AL589740.1	-0.611555	0.644532	0.939854
DCs AREG+	BUD23	-0.131539	0.643815	0.864247
STS Mesenchymal-like ECM Remodeling	LRRC27	-0.242582	0.644529	0.89165
CD4+ Tregs	LINC00339	-0.163787	0.643698	0.843219
CD4+ Tfh	C4orf19	-0.175341	0.643696	0.812467
Mastocytes	RBKS	-0.179775	0.643812	0.943975
CD4+ T memory	USB1	-0.119225	0.643696	0.876307
CD8+ Stressed	SNX8	-0.127406	0.643688	0.819679
STS Epithelial-like	CMTM1	-0.450515	0.644517	0.797289
Macro SELENOP+ SLC40A1+	NOLC1	-0.119081	0.643794	0.78191
Pericytes	WARS	-0.291615	0.645759	0.99256
Pericytes	STT3B	-0.147029	0.645744	0.99256
Arterial Endothelial Cells	PRKCE	-0.272416	0.645739	0.999833
STS Mesenchymal-like Undiff.	NCF2	-0.474758	0.644483	0.897292
Tip Endothelial Cells	PRRG4	-0.418969	0.645726	0.993277
M2 APOC1+ APOE+	MAGOH	-0.117017	0.64376	0.830894
Vascular CAFs	SARAF	-0.143564	0.64617	0.982847
Immunoregulatroy PMNs	PSMB9	-0.17991	0.643757	0.766239
Arterial Endothelial Cells	COX5A	-0.149681	0.64572	0.999833
Vascular CAFs	CCDC125	-0.176802	0.646162	0.982847
CD8+ ISG	CENPU	-0.173763	0.643632	0.806182
STS Mesenchymal-like Contactin+	ZNF675	-0.39836	0.644462	0.885888
Tip Endothelial Cells	LEF1	-0.364727	0.645709	0.993277
CD4+ Tfh	LINC00513	-0.190289	0.643611	0.812467
CD4+ Th17	PAIP2B	-0.165711	0.643609	0.847085
STS Immunomodulatory	FNIP1	-0.163429	0.644432	0.999998
M2 TREM2+ SPP1+	VOPP1	-0.16983	0.643715	0.830874
DCs CD1c+	GDPD3	-0.244834	0.643713	0.957384
DCs CD1c+	AC020558.1	-0.244834	0.643713	0.957384
JAK2_high_STS	CLSPN	-2.65501	0.644426	0.999869
CD8+ Exhausted	AL589990.1	-0.189382	0.643594	0.758377
Capillary Venous Endothelial Cells	PDLIM4	-0.280441	0.645676	0.785103
CD4+ Tn	AC106739.1	-0.142245	0.643579	0.853896
DCs AREG+	SCAMP3	-0.151882	0.643695	0.864247
STS Epithelial-like	CCNO	-0.436329	0.644408	0.797226
Mastocytes	CD1A	-0.241885	0.643688	0.943975
CD8+ Activated	SRGAP2B	-0.126265	0.643571	0.798807
CD8+ ISG	TAPBPL	-0.135728	0.643571	0.806172
CD8+ ISG	LSM1	-0.136612	0.643563	0.806172
NK cells CD56 low	ZNF552	-0.141967	0.643558	0.902514
JAK2_high_STS	BGLAP	-1.42643	0.644373	0.999869
Proinflammatory PMNs	CBY1	-0.213791	0.643655	0.816801
STS Myofibroblastic	RNPS1	-0.101709	0.644349	0.990181
Matrix CAFs	C2orf68	-0.234126	0.646043	0.999515
CD4+ Stressed	SNW1	-0.112005	0.64351	0.790541
STS Immunomodulatory	PWWP2A	-0.106025	0.64434	0.999998
Mastocytes	DHRS4-AS1	-0.158584	0.643624	0.943975
Pericytes	PON2	-0.1473	0.645587	0.99256
DCs CD1c+	PPP1R12A-AS1	-0.236826	0.643619	0.957384
Mastocytes	AC005740.3	-0.243032	0.643616	0.943975
Mastocytes	AC010186.3	-0.226434	0.643613	0.943975
DCs CD1c+	PLA2R1	-0.246446	0.643613	0.957384
STS Mesenchymal-like ECM Remodeling	SUMF1	-0.19094	0.644327	0.89165
NA	AC074099.1	-0.266142	0.64361	0.767374
NK cells CD56 low	WAKMAR2	-0.146976	0.643488	0.902514
STS Epithelial-like	LIMCH1	-0.290177	0.644315	0.797169
Matrix CAFs	KLHL25	-0.330481	0.646009	0.999515
CD4+ Tregs	CNTN2	-0.252402	0.643473	0.843187
Tip Endothelial Cells	THUMPD3-AS1	-0.214713	0.645544	0.993277
STS Proangiogenic	PNKD	-0.432208	0.644292	0.999994
DCs CD1c+	AC090607.5	-0.241311	0.643575	0.957384
CD8+ Activated	AC008915.2	-0.155894	0.643459	0.798807
STS Proangiogenic	WDR48	-0.206262	0.644276	0.999994
CD4+ Tregs	TECPR2	-0.112113	0.643442	0.843187
STS Proangiogenic	CPA6	-1.09275	0.644273	0.999994
DCs CD1c+	PXN-AS1	-0.228938	0.643555	0.957384
Monocytes EREG+	DCAF5	-0.116246	0.643553	0.938039
Granulocytes_NIBAN1_TXNIPhi	ABTB1	-0.19189	0.643552	0.788377
Inflammatory Monocytes	AP000487.1	-0.227788	0.643541	0.817506
DCs CD1c+	RPS6KA5	-0.166219	0.643541	0.957384
Mastocytes	RDH10	-0.190924	0.643539	0.943975
CD36+ CAFs	HIC1	-0.190808	0.645953	0.992363
STS Proangiogenic	DBNDD1	-0.697124	0.644254	0.999994
Capillary Venous Endothelial Cells	DDX59	-0.14945	0.645504	0.785039
STS Mesenchymal-like ECM Remodeling	ENKD1	-0.181282	0.644249	0.89165
NK cells CD56 high	DANCR	-0.129791	0.643415	0.806708
CD4+ T memory	HOMEZ	-0.158712	0.643408	0.87615
Tip Endothelial Cells	RPS29	-0.25348	0.645491	0.993277
STS CTA high	FAM71A	-0.611859	0.644238	0.939682
Mastocytes	CADM2	-0.23548	0.643522	0.943975
Immunoregulatroy PMNs	CHCHD1	-0.127271	0.643509	0.76608
DCs CD1c+	AGAP4	-0.228229	0.643508	0.957384
M2 APOC1+ APOE+	BABAM2	-0.178177	0.643506	0.830703
CD36+ CAFs	ROR1	-0.354133	0.645915	0.992363
STS Mesenchymal-like Contactin+	SPRED1	-0.226125	0.644208	0.885888
CD8+ GZMK+ Tm	VGLL3	-0.361159	0.643373	0.796326
CD4+ Tfh	AC007384.1	-0.164978	0.643371	0.812414
Pericytes	RABL3	-0.212054	0.645454	0.99256
JAK2_high_STS	PKD2	-0.357632	0.644196	0.999869
STS Mesenchymal-like Contactin+	TACC2	-0.221697	0.644196	0.885888
Monocytes EREG+	EMID1	-0.276649	0.643477	0.938012
CD4+ Tregs	C9orf153	-0.137117	0.643361	0.843185
Vascular CAFs	LINC00632	-0.29403	0.645891	0.982847
CD4+ T memory	FDXACB1	-0.173918	0.643357	0.87615
DCs CD1c+	ATP2A1	-0.24229	0.643472	0.957384
CD36+ CAFs	PSMB8-AS1	-0.268255	0.645882	0.992363
Mastocytes	AC093525.4	-0.19545	0.643467	0.943975
STS Mesenchymal-like Undiff.	AL137024.1	-0.594136	0.644181	0.897281
Arterial Endothelial Cells	SCLT1	-0.23565	0.645432	0.999833
CD4+ Tn	LDHA	-0.106969	0.643347	0.853756
NK cells CD56 low	SLC25A26	-0.143948	0.643342	0.902514
Mastocytes	CTNNA3	-0.234054	0.643453	0.943975
STS Mesenchymal-like Contactin+	PCED1A	-0.286988	0.644166	0.885888
Immunoregulatroy PMNs	PARD6G-AS1	-0.223395	0.643447	0.766062
JAK2_high_STS	RNF138	-0.706251	0.644161	0.999869
Pericytes	PRDM16	-0.328086	0.645411	0.99256
STS Mesenchymal-like ECM Remodeling	CCNE1	-0.328586	0.644157	0.89165
DCs CD1c+	KIF3A	-0.174672	0.643429	0.957384
CD36+ CAFs	CANT1	-0.198062	0.645844	0.992363
STS Mesenchymal-like ECM Remodeling	SPRY4	-0.273079	0.64414	0.89165
M2 APOC1+ APOE+	KDM5A	-0.114983	0.643417	0.830703
STS CTA high	AKTIP	-0.458021	0.64413	0.939682
STS Mesenchymal-like Contactin+	IMP4	-0.204818	0.644117	0.885888
NA	ACOX1	-0.159421	0.643398	0.767177
Inflammatory Monocytes	C22orf39	-0.121152	0.643393	0.817382
M2 APOC1+ APOE+	TMEM62	-0.169566	0.643391	0.830703
CD8+ Early Activation	PROSER1	-0.116656	0.643269	0.824759
Immunoregulatroy PMNs	SUPT16H	-0.112642	0.643379	0.766062
Vascular CAFs	GPR137C	-0.487347	0.645792	0.982847
CD8+ Exhausted	ABCC1	-0.191127	0.64326	0.758043
Mastocytes	AL512791.2	-0.240169	0.643372	0.943975
CD36+ CAFs	LRFN5	-0.567423	0.645777	0.992363
Matrix CAFs	GOLGA8A	-0.255397	0.645777	0.999515
STS Proangiogenic	MIPOL1	-0.53168	0.644072	0.999994
Vascular CAFs	SLCO5A1	-0.479051	0.645766	0.982847
M2 APOC1+ APOE+	CDYL2	-0.175703	0.643348	0.830703
Capillary Venous Endothelial Cells	FAM118A	-0.218259	0.645307	0.785008
STS Proangiogenic	MROH1	-0.352229	0.644046	0.999994
STS Immunomodulatory	ZNF487	-0.183559	0.644041	0.999998
CD36+ CAFs	TOX2	-0.351682	0.645737	0.992363
CD8+ Stressed	MRE11	-0.12508	0.643197	0.819329
Matrix CAFs	KIAA0355	-0.17585	0.645729	0.999515
Pericytes	PRAG1	-0.269937	0.645279	0.99256
CD4+ Activated	TP53BP1	-0.143936	0.643187	0.875114
STS Proangiogenic	HPGDS	-0.71363	0.644014	0.999994
CD8+ Stressed	MEF2C-AS1	-0.263506	0.643178	0.819329
CD4+ Tfh	C16orf91	-0.147327	0.643177	0.812311
CD36+ CAFs	ZNF500	-0.29405	0.645706	0.992363
Granulocytes_NIBAN1_TXNIPhi	APP	-0.158951	0.643286	0.788264
CD4+ Tn	NUP54	-0.113393	0.643169	0.853699
CD8+ ISG	KCTD5	-0.138925	0.64316	0.805923
Proinflammatory PMNs	COPB2	-0.107995	0.643276	0.816733
STS Epithelial-like	FSIP2-AS1	-0.539672	0.643986	0.796903
Immunoregulatroy PMNs	STAMBPL1	-0.151557	0.64327	0.766062
DCs CD1c+	PIGBOS1	-0.143372	0.643267	0.957384
CD8+ Activated	DOCK4	-0.169147	0.643149	0.798625
M2 APOC1+ APOE+	DDB2	-0.148709	0.643257	0.830703
CD8+ Activated	PPIF	-0.143851	0.643139	0.798625
M2 TREM2+ SPP1+	RNF139	-0.134101	0.643251	0.830874
CD8+ Stressed	AL035427.1	-0.187402	0.643127	0.819329
Capillary Venous Endothelial Cells	DDX18	-0.158495	0.645212	0.785008
CD36+ CAFs	NECTIN1	-0.28023	0.645655	0.992363
CD8+ GZMK+ Tm	CYBRD1	-0.215574	0.643122	0.796148
Vascular CAFs	KCNIP4	-0.501364	0.645652	0.982847
STS Mesenchymal-like ECM Remodeling	ERO1A	-0.117551	0.643952	0.89165
JAK2_high_STS	SYMPK	-0.506619	0.643941	0.999869
CD8+ Early Activation	RPS6KA6	-0.184301	0.643106	0.824689
Matrix CAFs	SPACA9	-0.231745	0.645638	0.999515
Monocytes EREG+	WASHC1	-0.147441	0.643221	0.93781
STS Mesenchymal-like Undiff.	RPS20	-0.179631	0.643934	0.897053
CD8+ Stressed	FNIP2	-0.13669	0.643099	0.819329
CD8+ Early Activation	NFATC1	-0.139798	0.64309	0.824689
Tip Endothelial Cells	ZNF24	-0.195476	0.645164	0.993277
NK cells CD56 low	NFIX	-0.201992	0.643072	0.902514
CD8+ ISG	DCTN6	-0.140168	0.643069	0.805923
STS Epithelial-like	ZNF200	-0.191507	0.643895	0.796877
JAK2_high_STS	RABGGTB	-0.815239	0.643894	0.999869
JAK2_high_STS	HARS	-0.418517	0.643887	0.999869
Matrix CAFs	TYW5	-0.193154	0.645582	0.999515
Pericytes	SLC25A51	-0.291726	0.645133	0.99256
NK cells CD56 high	MED19	-0.113398	0.643046	0.806312
STS Epithelial-like	AL162457.2	-0.634727	0.643877	0.796877
NK cells CD56 low	MIR4422HG	-0.174852	0.643038	0.902514
CD4+ Tregs	MPPE1	-0.112319	0.643036	0.842832
Monocytes EREG+	ZNF680	-0.21073	0.643152	0.93781
Tip Endothelial Cells	PPP2R5B	-0.165776	0.645112	0.993277
Pericytes	FMO5	-0.313613	0.645109	0.99256
STS Epithelial-like	KATNBL1	-0.151544	0.643854	0.796877
STS Epithelial-like	AC093849.2	-0.456417	0.643847	0.796877
Monocytes EREG+	APP	-0.152476	0.643126	0.93781
CD4+ Activated	ATP6V1C1	-0.140085	0.643005	0.875084
Granulocytes_NIBAN1_TXNIPhi	HNRNPUL1	-0.129578	0.643109	0.788134
STS Immunomodulatory	AL035458.2	-0.397297	0.643823	0.999998
JAK2_high_STS	CAMK1D	-0.717256	0.643822	0.999869
Granulocytes_NIBAN1_TXNIPhi	CHD2	-0.149953	0.643105	0.788134
Macro SELENOP+ SLC40A1+	KCTD10	-0.128631	0.6431	0.78143
CD8+ Early Activation	AC073389.2	-0.256441	0.642982	0.824689
CD8+ Stressed	JCHAIN	-0.204735	0.642982	0.819329
STS Proangiogenic	FOXL1	-0.846607	0.643808	0.999994
DCs AREG+	TAPT1	-0.139323	0.643091	0.863868
CD8+ Stressed	HIGD1B	-0.173344	0.642974	0.819329
JAK2_high_STS	AC005921.2	-1.18034	0.6438	0.999869
CD8+ Exhausted	SMYD2	-0.147751	0.642966	0.757814
STS Mesenchymal-like Contactin+	TBCD	-0.221092	0.643796	0.885888
Matrix CAFs	PDE10A	-0.306859	0.645495	0.999515
CD36+ CAFs	MYO9A	-0.206493	0.64549	0.992363
CD8+ Stressed	SPON1-AS1	-0.222428	0.642955	0.819329
CD4+ T memory	SMS	-0.132236	0.642953	0.876094
Monocytes EREG+	ADARB1	-0.193918	0.643068	0.93781
DCs CD1c+	AC008273.1	-0.240306	0.643063	0.957384
CD4+ Stressed	2025-03-07	-0.0906463	0.642945	0.790038
Monocytes EREG+	NEK11	-0.21288	0.643047	0.93781
CD8+ GZMK+ Tm	ZWINT	-0.184227	0.642927	0.795995
CD4+ Activated	NCK2	-0.138489	0.642927	0.875084
STS Immunomodulatory	HAUS3	-0.140565	0.643757	0.999998
CD4+ Th17	DOLK	-0.176749	0.642924	0.846477
CD8+ Activated	LINC00324	-0.12289	0.642914	0.798513
Pericytes	SIAH1	-0.22687	0.644999	0.99256
M2 APOC1+ APOE+	AC116667.2	-0.228201	0.643026	0.830537
Pericytes	DDX42	-0.182244	0.644995	0.99256
CD4+ Activated	FAM106A	-0.177289	0.642905	0.875084
CD8+ Activated	NAGPA	-0.170253	0.642901	0.798513
CD4+ Th17	DTYMK	-0.12461	0.642898	0.846477
Pericytes	TMEM94	-0.255281	0.644985	0.99256
Macro SELENOP+ SLC40A1+	CD27-AS1	-0.137724	0.643007	0.78143
CD4+ T memory	AKAP12	-0.197135	0.642881	0.876094
DCs AREG+	FOPNL	-0.156022	0.642988	0.863868
DCs CD1c+	CENPE	-0.185554	0.642983	0.957384
CD8+ GZMK+ Tm	TRMT11	-0.128806	0.642864	0.795982
CD36+ CAFs	GMCL1	-0.166443	0.645387	0.992363
Inflammatory Monocytes	TRMT112	-0.134402	0.642968	0.816969
CD4+ Activated	AL157938.2	-0.186369	0.642845	0.875084
Matrix CAFs	PLA2G12A	-0.189349	0.645376	0.999515
CD4+ Tn	AC037459.2	-0.190711	0.642826	0.853362
JAK2_high_STS	TRIM16	-0.994804	0.643654	0.999869
Vascular CAFs	USH1C	-0.442964	0.645348	0.982847
STS Myofibroblastic	CADM2	-0.450809	0.643644	0.990181
STS CTA high	FUNDC2	-0.198166	0.643639	0.9393
STS Mesenchymal-like Contactin+	TANK	-0.280911	0.643635	0.885888
CD4+ Tregs	AC007216.4	-0.233376	0.642799	0.842594
Granulocytes_NIBAN1_TXNIPhi	TSPAN4	-0.186516	0.642914	0.788045
CD4+ Tregs	COL1A2	-0.211312	0.642797	0.842594
JAK2_high_STS	RASSF8	-0.433365	0.64363	0.999869
Macro SELENOP+ SLC40A1+	HACE1	-0.150751	0.64291	0.781418
NK cells CD56 low	PDZD11	-0.137679	0.642792	0.902514
DCs CD1c+	AL160314.2	-0.242927	0.642905	0.957384
STS Mesenchymal-like Contactin+	PUS1	-0.303903	0.643622	0.885888
CD8+ Stressed	AC091133.1	-0.184376	0.642789	0.819289
Immunoregulatroy PMNs	AC073475.1	-0.205459	0.642903	0.765778
CD36+ CAFs	BAALC-AS1	-0.486698	0.645319	0.992363
STS Mesenchymal-like Contactin+	ACTR1A	-0.197053	0.643613	0.885888
CD8+ Activated	HIST1H3H	-0.175253	0.642776	0.798472
Arterial Endothelial Cells	DCP2	-0.205898	0.644862	0.999833
CD36+ CAFs	TRMT44	-0.322042	0.645308	0.992363
CD8+ GZMK+ Tm	ARHGAP10	-0.157294	0.642747	0.795966
DCs CD1c+	KCNH4	-0.24342	0.642863	0.957384
Pericytes	WDR92	-0.227564	0.644835	0.99256
Proinflammatory PMNs	CDKN2C	-0.227775	0.64286	0.81645
CD4+ T memory	LRRC1	-0.184891	0.642741	0.876094
STS Proangiogenic	ORC2	-0.353061	0.643569	0.999994
CD8+ GZMK+ Tm	PLSCR1	-0.141865	0.64273	0.795966
STS Mesenchymal-like Undiff.	KDM4A-AS1	-0.235096	0.64355	0.896764
Vascular CAFs	G6PD	-0.165449	0.645226	0.982847
NA	SRSF3	-0.128815	0.642805	0.766912
STS Mesenchymal-like ECM Remodeling	ADH1C	-0.599468	0.64352	0.89165
STS Epithelial-like	GPATCH2L	-0.172162	0.643517	0.796695
STS Mesenchymal-like Undiff.	AC233296.1	-0.483964	0.643516	0.896764
CD4+ T memory	COPG2	-0.158687	0.642679	0.876094
DCs AREG+	CCNG1	-0.150399	0.64279	0.863676
Inflammatory Monocytes	RFX5	-0.149576	0.642786	0.816801
CD4+ Tn	MS4A1	-0.288539	0.642669	0.853326
STS Immunomodulatory	ERG28	-0.167815	0.643484	0.999998
M2 APOC1+ APOE+	NSRP1	-0.118622	0.642766	0.83027
STS Myofibroblastic	KANSL2	-0.136703	0.643481	0.990181
CD36+ CAFs	SESN1	-0.205834	0.645181	0.992363
STS Immunomodulatory	ADM	-0.263105	0.643473	0.999998
CD4+ T memory	ETV2	-0.185965	0.642637	0.876094
STS Proangiogenic	AL357054.4	-0.885687	0.643466	0.999994
Mastocytes	MIR194-2HG	-0.244486	0.642745	0.943975
STS Mesenchymal-like Contactin+	NMB	-0.493065	0.64346	0.885888
CD8+ Stressed	ARHGAP17	-0.118205	0.64262	0.819289
Tip Endothelial Cells	CARD8-AS1	-0.191642	0.644708	0.993277
M2 TREM2+ SPP1+	ARL15	-0.240622	0.642735	0.830555
Inflammatory Monocytes	OSGIN2	-0.144266	0.642733	0.816797
NK cells CD56 low	C12orf42	-0.166098	0.642616	0.902449
Inflammatory Monocytes	HMBS	-0.172521	0.642728	0.816797
Proinflammatory PMNs	HEXIM2	-0.22567	0.642718	0.816397
Matrix CAFs	CD59	-0.188957	0.645138	0.999515
NK cells CD56 high	MS4A1	-0.274963	0.642593	0.806009
DCs CD1c+	AC073934.1	-0.24784	0.642703	0.957384
STS Mesenchymal-like ECM Remodeling	RFLNB	-0.382595	0.64342	0.89165
STS Mesenchymal-like ECM Remodeling	GPRASP1	-0.259992	0.643418	0.89165
Inflammatory Monocytes	COL3A1	-0.187979	0.642699	0.816797
STS Proangiogenic	MAGEA1	-0.668203	0.643416	0.999994
Vascular CAFs	H1FX	-0.173775	0.645119	0.982847
Mastocytes	SLC25A40	-0.172314	0.642696	0.943975
CD4+ Stressed	PNRC2	-0.129564	0.642574	0.789711
Pericytes	TTC33	-0.210775	0.644664	0.99256
STS Myofibroblastic	INO80-AS1	-0.36802	0.643396	0.990181
DCs CD1c+	PYCR1	-0.240049	0.642677	0.957384
STS Mesenchymal-like ECM Remodeling	DNALI1	-0.246831	0.643385	0.89165
M2 TREM2+ SPP1+	AC092338.3	-0.197795	0.642664	0.830528
CD8+ Stressed	FASTKD1	-0.139732	0.642546	0.819289
Tip Endothelial Cells	PTGER1	-0.375592	0.64463	0.993277
DCs CD1c+	ZNF576	-0.153009	0.642655	0.957384
DCs CD1c+	TPK1	-0.202598	0.642654	0.957384
CD4+ T memory	TCAF1	-0.127845	0.642536	0.876094
STS Epithelial-like	FAM241A	-0.289547	0.643368	0.796569
STS Mesenchymal-like ECM Remodeling	ZFHX4	-0.436471	0.643366	0.89165
STS Immunomodulatory	AC015813.1	-0.254016	0.643363	0.999998
STS Immunomodulatory	HAVCR2	-0.388169	0.643361	0.999998
CD8+ Exhausted	IGFBP3	-0.225991	0.642519	0.757496
JAK2_high_STS	POC1B	-0.609764	0.643344	0.999869
DCs CD1c+	SENP8	-0.2338	0.642622	0.957384
CD8+ GZMK+ Tm	SDHAF3	-0.106633	0.642503	0.795859
STS Immunomodulatory	PBX4	-0.48163	0.643332	0.999998
Matrix CAFs	PPP1CC	-0.155138	0.645033	0.999515
Capillary Venous Endothelial Cells	DNM1L	-0.140322	0.644582	0.784391
CD4+ Activated	PLEKHG1	-0.183414	0.642486	0.87505
Mastocytes	FRY	-0.272527	0.6426	0.943975
Monocytes EREG+	AL033543.1	-0.222404	0.642599	0.93781
CD4+ Th17	HDHD2	-0.119441	0.642482	0.846188
CD4+ Tregs	IL1RAPL1	-0.255302	0.642477	0.842462
Mastocytes	DMGDH	-0.232787	0.642582	0.943975
CD4+ Tn	TTC12	-0.13063	0.642466	0.853257
STS CTA high	LHX8	-0.867281	0.643295	0.9393
CD4+ Th17	AATK	-0.179004	0.642451	0.846188
NK cells CD56 low	ZNRD1	-0.131868	0.64244	0.902369
Arterial Endothelial Cells	ZNF593	-0.212572	0.644529	0.999833
DCs CD1c+	BCL2L12	-0.160212	0.642551	0.957384
STS Proangiogenic	AC002429.2	-0.752987	0.643266	0.999994
NA	TRAF1	-0.234714	0.642539	0.766713
DCs CD1c+	PRRG3	-0.247805	0.642539	0.957384
STS CTA high	BTN3A3	-0.484125	0.643255	0.9393
JAK2_high_STS	HSCB	-0.41474	0.643254	0.999869
STS Myofibroblastic	AC011933.4	-0.410853	0.643243	0.990181
STS Mesenchymal-like Undiff.	TOMM40	-0.173681	0.643242	0.896616
STS Mesenchymal-like ECM Remodeling	TRUB1	-0.122701	0.64324	0.89165
CD8+ Early Activation	LINC00880	-0.187382	0.642402	0.824112
CD4+ Activated	PCMTD1	-0.114202	0.642402	0.875049
DCs AREG+	SNHG29	-0.160236	0.642515	0.863483
Monocytes EREG+	TBL1X	-0.225857	0.642512	0.93781
CD4+ Tfh	ARMC6	-0.192259	0.642393	0.811682
CD8+ ISG	EFHD2	-0.142846	0.642393	0.805359
CD8+ GZMK+ Tm	AC025171.1	-0.15708	0.642388	0.795781
STS Myofibroblastic	STARD7-AS1	-0.182647	0.643222	0.990181
Granulocytes_NIBAN1_TXNIPhi	SCNM1	-0.153833	0.642497	0.787829
Matrix CAFs	KLF10	-0.243124	0.64492	0.999515
CD36+ CAFs	AC007032.1	-0.308185	0.644917	0.992363
Mastocytes	AC013652.1	-0.291158	0.64249	0.943975
CD4+ Tn	IL18RAP	-0.171899	0.642369	0.853257
DCs CD1c+	PCDH15	-0.240113	0.642485	0.957384
CD4+ Stressed	UBL5	-0.120867	0.642365	0.789646
STS Proangiogenic	SERINC2	-0.934575	0.643199	0.999994
CD4+ Activated	ZC3H12B	-0.16925	0.642364	0.875049
CD8+ Activated	TNPO1	-0.114039	0.642363	0.798285
CD4+ Activated	NUP205	-0.128908	0.64236	0.875049
DCs CD1c+	PHC3	-0.119897	0.642477	0.957384
CD4+ Th17	DEDD	-0.108467	0.642348	0.846158
STS Mesenchymal-like ECM Remodeling	TMED8	-0.14052	0.64318	0.89165
CD4+ T memory	GAS6	-0.272185	0.642339	0.876023
Immunoregulatroy PMNs	PGM1	-0.140162	0.642453	0.765547
Granulocytes_NIBAN1_TXNIPhi	EIF2B2	-0.19302	0.642449	0.787829
DCs CD1c+	POP1	-0.192065	0.642442	0.957384
STS Epithelial-like	ENO2	-0.125108	0.643157	0.796365
CD4+ Tn	CENPV	-0.175987	0.642321	0.853257
DCs CD1c+	SCGB2B2	-0.234351	0.642437	0.957384
NK cells CD56 high	SAT1	-0.162881	0.642319	0.805799
M2 APOC1+ APOE+	NCOR2	-0.137201	0.642435	0.82997
STS CTA high	AF064858.1	-0.714908	0.64315	0.9393
STS Myofibroblastic	PRIM1	-0.263764	0.643149	0.990181
Monocytes EREG+	MRO	-0.212923	0.642429	0.93781
STS Mesenchymal-like ECM Remodeling	ADRM1	-0.19052	0.64314	0.89165
CD8+ ISG	EEF1AKNMT	-0.156681	0.642305	0.805316
DCs CD1c+	AC091078.1	-0.236392	0.64242	0.957384
STS Proangiogenic	CORO6	-0.978124	0.643125	0.999994
STS Mesenchymal-like Undiff.	FAM221A	-0.287575	0.643115	0.896616
Monocytes EREG+	AC093495.1	-0.230834	0.64239	0.93781
CD4+ Tregs	MKNK2	-0.135664	0.642273	0.842287
CD4+ Tregs	COX19	-0.105435	0.642267	0.842287
CD4+ Activated	MNT	-0.186834	0.642259	0.875049
M2 TREM2+ SPP1+	GALNT7	-0.138428	0.642374	0.830285
Monocytes EREG+	SF3B1	-0.129915	0.642367	0.93781
CD8+ Stressed	ZNF780A	-0.128469	0.642249	0.819013
NK cells CD56 low	SECISBP2L	-0.125452	0.642247	0.902369
M2 APOC1+ APOE+	MFN1	-0.132682	0.64236	0.82994
JAK2_high_STS	RASSF8-AS1	-0.723076	0.643073	0.999869
STS Mesenchymal-like Undiff.	CASP6	-0.138368	0.643058	0.896616
STS CTA high	ARSA	-0.557709	0.643057	0.9393
Monocytes EREG+	RNF40	-0.148071	0.642332	0.93781
STS Mesenchymal-like ECM Remodeling	DDX3X	-0.150362	0.643038	0.89165
STS CTA high	WAPL	-0.201806	0.643036	0.9393
M2 TREM2+ SPP1+	PNN	-0.129818	0.642309	0.830267
CD8+ Early Activation	EMC3	-0.108166	0.642191	0.82398
DCs CD1c+	PKMYT1	-0.248008	0.642308	0.957384
DCs CD1c+	PCDHB14	-0.248008	0.642308	0.957384
DCs CD1c+	PAX6	-0.248008	0.642308	0.957384
Arterial Endothelial Cells	AL139317.5	-0.245794	0.644283	0.999833
STS Mesenchymal-like Undiff.	AC061992.2	-0.426814	0.643021	0.896616
STS Myofibroblastic	MAP3K21	-0.49355	0.643013	0.990181
Arterial Endothelial Cells	SUPT16H	-0.21571	0.644271	0.999833
STS Mesenchymal-like ECM Remodeling	MCM8	-0.200135	0.643012	0.89165
STS Epithelial-like	MIEF1	-0.111733	0.643008	0.796238
CD8+ Stressed	CCL19	-0.301841	0.642173	0.819013
Mastocytes	ZNF577	-0.172129	0.642289	0.943975
Matrix CAFs	ZNF445	-0.200586	0.644709	0.999515
CD4+ Tregs	AC084724.1	-0.152048	0.642161	0.842287
CD4+ Tregs	SLC35B4	-0.108543	0.64216	0.842287
Inflammatory Monocytes	TTLL12	-0.164221	0.642271	0.816526
Capillary Venous Endothelial Cells	GIT1	-0.155442	0.644245	0.784048
DCs CD1c+	SEPTIN9	-0.124368	0.642267	0.957384
CD8+ Stressed	MEN1	-0.172834	0.642149	0.819013
CD8+ ISG	IRAK4	-0.11831	0.64214	0.805285
CD8+ Exhausted	PRCC	-0.14622	0.642135	0.757185
CD8+ ISG	CEP19	-0.163413	0.642134	0.805285
CD8+ ISG	TAF9B	-0.140878	0.642125	0.805285
CD4+ Tn	HINT3	-0.121044	0.642117	0.85311
Pericytes	IRF3	-0.192564	0.644204	0.99256
CD4+ Tfh	SLMAP	-0.1794	0.642107	0.811621
CD8+ Activated	ALG14	-0.11966	0.642107	0.798096
Immunoregulatroy PMNs	PCYOX1	-0.136746	0.642218	0.765435
Matrix CAFs	AC008875.3	-0.193135	0.644634	0.999515
JAK2_high_STS	HOXB-AS1	-1.28774	0.642927	0.999869
CD36+ CAFs	ADAMTS19	-0.507093	0.644632	0.992363
CD36+ CAFs	ADAMTS17	-0.527347	0.644624	0.992363
STS Immunomodulatory	ZFYVE26	-0.169319	0.64291	0.999998
STS Myofibroblastic	PRR11	-0.419979	0.642901	0.990181
Monocytes EREG+	ZNF573	-0.218679	0.642181	0.93781
DCs CD1c+	MAMSTR	-0.248256	0.64218	0.957384
CD8+ Early Activation	LINC02595	-0.172456	0.642051	0.82394
Pericytes	ERCC6	-0.189606	0.644141	0.99256
Vascular CAFs	LIN54	-0.222373	0.644588	0.982847
CD8+ Activated	LIX1L	-0.112707	0.642046	0.798086
STS Mesenchymal-like ECM Remodeling	NFATC3	-0.198658	0.642879	0.89165
CD8+ Early Activation	MINPP1	-0.164041	0.642043	0.82394
NK cells CD56 low	POLG2	-0.186015	0.642041	0.902225
STS CTA high	FBXO7	-0.213875	0.642869	0.9393
CD8+ Stressed	SMOC2	-0.295415	0.642025	0.819002
M2 APOC1+ APOE+	WNT2B	-0.205855	0.642134	0.829778
CD36+ CAFs	SYS1	-0.14977	0.644558	0.992363
CD8+ Early Activation	TOMM20	-0.120819	0.642015	0.82394
CD8+ Activated	PEG10	-0.198911	0.642013	0.798086
DCs CD1c+	TBC1D22A	-0.177645	0.642127	0.957384
DCs CD1c+	NPAS3	-0.257823	0.642119	0.957384
CD4+ Tn	Z82206.1	-0.18049	0.641989	0.85307
M2 APOC1+ APOE+	TMEM45A	-0.209604	0.642105	0.829778
Tip Endothelial Cells	SERGEF	-0.256235	0.644076	0.993277
CD8+ Early Activation	KCTD10	-0.117811	0.641982	0.82394
STS Immunomodulatory	PXN-AS1	-0.196584	0.642815	0.999998
STS Proangiogenic	THUMPD2	-0.282916	0.642809	0.999994
STS Proangiogenic	ZFR2	-0.705248	0.642799	0.999994
Granulocytes_NIBAN1_TXNIPhi	SELPLG	-0.172185	0.642078	0.787433
STS Epithelial-like	BRINP3	-0.713376	0.64279	0.796082
DCs CD1c+	CRTC1	-0.176208	0.642066	0.957384
STS CTA high	HDAC10	-0.485773	0.642775	0.9393
DCs CD1c+	ITGAM	-0.152113	0.642055	0.957384
DCs CD1c+	AC007319.1	-0.310846	0.642053	0.957384
STS Mesenchymal-like ECM Remodeling	AL391807.1	-0.461926	0.64277	0.89165
STS Mesenchymal-like Undiff.	ZKSCAN7-AS1	-0.391657	0.642761	0.896534
STS Proangiogenic	CD96	-0.672463	0.642758	0.999994
STS Mesenchymal-like ECM Remodeling	C1QC	-0.673513	0.642758	0.89165
CD4+ Tregs	Z93020.1	-0.16436	0.641922	0.842243
STS Epithelial-like	FGF2	-0.261034	0.642756	0.796082
CD36+ CAFs	MYRIP	-0.502043	0.644459	0.992363
DCs CD1c+	C2	-0.241811	0.642028	0.957384
M2 APOC1+ APOE+	AQP1	-0.23173	0.642018	0.829778
STS Immunomodulatory	CHP1	-0.116838	0.642737	0.999998
CD4+ Activated	IL27RA	-0.130309	0.641896	0.874796
CD8+ Exhausted	CAPZA2	-0.109073	0.641895	0.757079
CD8+ Activated	KIZ	-0.103514	0.64189	0.798086
CD4+ T memory	AC068025.1	-0.255804	0.641887	0.875725
DCs CD1c+	CRYBB2	-0.237406	0.642002	0.957384
Mastocytes	ZNF879	-0.236657	0.641997	0.943852
CD36+ CAFs	SLC20A2	-0.1737	0.644423	0.992363
Proinflammatory PMNs	AL109615.3	-0.244675	0.641991	0.815876
Tip Endothelial Cells	LMO7	-0.284353	0.643965	0.993277
JAK2_high_STS	ZNF335	-0.887048	0.642699	0.999869
CD8+ Exhausted	SPARC	-0.29552	0.641847	0.757079
Tip Endothelial Cells	TRA2B	-0.146411	0.643933	0.993277
Mastocytes	PPP1R15B	-0.137328	0.64195	0.943852
CD8+ ISG	OAT	-0.124662	0.641831	0.805252
CD8+ Stressed	MGP	-0.245197	0.641827	0.818817
Inflammatory Monocytes	DPCD	-0.188547	0.641943	0.816256
NA	RALGAPA2	-0.235545	0.641943	0.766169
Immunoregulatroy PMNs	AL162414.1	-0.23005	0.641941	0.765216
NA	XPR1	-0.181207	0.641937	0.766169
STS Mesenchymal-like Contactin+	MRPL40	-0.211142	0.642654	0.885888
CD4+ Activated	ZNF276	-0.126138	0.641817	0.874766
STS Myofibroblastic	AC022893.1	-0.435033	0.642651	0.990181
CD4+ Tregs	ADPRHL1	-0.168374	0.641815	0.842174
STS Mesenchymal-like Undiff.	PSMD6-AS2	-0.3383	0.642645	0.896515
CD4+ Tn	ITIH2	-0.251576	0.641802	0.852896
Pericytes	GOLGB1	-0.0975098	0.643895	0.99256
Matrix CAFs	RBM14	-0.244326	0.644342	0.999515
Granulocytes_NIBAN1_TXNIPhi	FAM76A	-0.168676	0.641914	0.787292
Capillary Venous Endothelial Cells	NDUFAF5	-0.134242	0.643893	0.783688
CD8+ GZMK+ Tm	NOTCH3	-0.224341	0.641797	0.795373
DCs CD1c+	GPC6	-0.239038	0.64191	0.957384
Inflammatory Monocytes	TEPSIN	-0.15423	0.641909	0.816256
STS Immunomodulatory	ZNF536	-0.458607	0.642628	0.999998
Pericytes	SLF1	-0.19683	0.643882	0.99256
STS Mesenchymal-like Contactin+	GNAS-AS1	-0.600023	0.642622	0.885888
Monocytes EREG+	RANBP6	-0.166146	0.641897	0.93781
Mastocytes	CPB1	-0.251584	0.641885	0.943852
STS Immunomodulatory	MMP9	-0.708233	0.642601	0.999998
CD8+ Early Activation	RYR3	-0.177701	0.641762	0.823916
Immunoregulatroy PMNs	SLCO4A1	-0.166766	0.641878	0.765198
Capillary Venous Endothelial Cells	ISG15	-0.235845	0.643842	0.783688
CD4+ Tregs	SERPINA1	-0.255296	0.641741	0.84215
CD8+ GZMK+ Tm	UBE2C	-0.218787	0.641737	0.795364
NK cells CD56 low	ZNF420	-0.13378	0.641737	0.902119
Inflammatory Monocytes	AC022126.1	-0.230955	0.641848	0.816256
CD8+ Stressed	PDE2A	-0.271999	0.641726	0.818757
M2 APOC1+ APOE+	APBB1	-0.215183	0.641836	0.829656
NK cells CD56 high	LTV1	-0.1097	0.641718	0.805468
CD4+ Activated	RARS2	-0.11652	0.641718	0.874766
Monocytes EREG+	PWWP2B	-0.170774	0.641831	0.93781
CD4+ Tregs	TMEM67	-0.149615	0.641708	0.84215
STS Proangiogenic	AC018647.1	-0.870909	0.642537	0.999994
CD36+ CAFs	TRIM72	-0.354918	0.644245	0.992363
Vascular CAFs	ZFYVE28	-0.380157	0.644241	0.982847
CD4+ Th17	ANKS6	-0.150455	0.641695	0.845629
CD4+ Tn	ADH1B	-0.188546	0.641695	0.852832
CD8+ Early Activation	ULBP2	-0.150094	0.641693	0.823896
CD8+ Early Activation	PTPRS	-0.174132	0.641689	0.823896
Tip Endothelial Cells	OGDH	-0.1948	0.643783	0.993277
Mastocytes	SRSF5	-0.140423	0.641804	0.943852
DCs CD1c+	ASB7	-0.160444	0.641803	0.957384
Pericytes	BTNL9	-0.507059	0.643782	0.99256
Tip Endothelial Cells	CTNNAL1	-0.216813	0.643776	0.993277
Arterial Endothelial Cells	TSPYL2	-0.256349	0.643775	0.999833
STS Immunomodulatory	AC093801.1	-0.493562	0.642516	0.999998
CD36+ CAFs	GPR108	-0.206567	0.644223	0.992363
CD8+ Early Activation	KIR3DL2	-0.251175	0.641675	0.823896
DCs AREG+	HARS2	-0.182566	0.641786	0.862965
CD8+ Exhausted	UQCC2	-0.135253	0.641666	0.75697
CD8+ ISG	ZRSR2	-0.132552	0.641665	0.805243
JAK2_high_STS	ASCC1	-0.715319	0.642491	0.999869
DCs CD1c+	CENPBD1	-0.192968	0.641767	0.957384
STS Mesenchymal-like Contactin+	IL6ST	-0.254395	0.642486	0.885888
STS CTA high	ACTR5	-0.327362	0.642482	0.9393
CD8+ GZMK+ Tm	CD34	-0.286289	0.641638	0.795305
DCs CD1c+	RTN2	-0.161464	0.641752	0.957384
Matrix CAFs	CSNK1A1	-0.108166	0.64418	0.999515
Macro SELENOP+ SLC40A1+	LINC00486	-0.373032	0.641748	0.780296
CD4+ T memory	LINC01524	-0.160131	0.641631	0.875453
CD4+ Th17	AC087645.2	-0.258984	0.64163	0.845629
Mastocytes	AC004974.1	-0.224268	0.641745	0.943852
CD4+ Th17	ECM2	-0.171823	0.641619	0.845629
CD8+ Activated	FBXO10	-0.150531	0.641617	0.797879
DCs CD1c+	SRRD	-0.154075	0.641732	0.957384
STS Myofibroblastic	ZMYM5	-0.156626	0.642452	0.990181
CD4+ T memory	FDCSP	-0.271356	0.64161	0.875453
DCs CD1c+	PTGS2	-0.197667	0.641726	0.957384
Mastocytes	CAMK2A	-0.237822	0.641724	0.943852
CD8+ GZMK+ Tm	CCL2	-0.153109	0.641604	0.795305
DCs CD1c+	SAE1	-0.138972	0.641708	0.957384
DCs CD1c+	KIF4A	-0.252758	0.641706	0.957384
DCs CD1c+	CDC42BPG	-0.259348	0.641701	0.957384
STS Mesenchymal-like ECM Remodeling	ARL8B	-0.126918	0.64242	0.891574
STS Myofibroblastic	SYTL3	-0.381922	0.642418	0.990181
Mastocytes	ZNF142	-0.175911	0.641689	0.943852
Proinflammatory PMNs	BAP1	-0.1765	0.641688	0.81566
Monocytes EREG+	CDH23	-0.207017	0.641688	0.93781
CD4+ Tregs	SLC25A15	-0.151824	0.641568	0.842097
STS Mesenchymal-like Contactin+	ZNF226	-0.230749	0.642403	0.885888
STS Mesenchymal-like Undiff.	IGDCC3	-0.348557	0.642397	0.896337
M2 APOC1+ APOE+	DHRS11	-0.219296	0.641671	0.829633
DCs CD1c+	AFAP1L2	-0.248285	0.641667	0.957384
Arterial Endothelial Cells	EIF3I	-0.213844	0.643645	0.999833
CD4+ Tregs	RABEP1	-0.120594	0.641548	0.842097
STS Epithelial-like	TMEM30B	-0.24728	0.642378	0.795743
CD4+ Th17	ACYP2	-0.157636	0.641527	0.845629
CD4+ Tregs	LINC01118	-0.16619	0.641525	0.842097
STS Myofibroblastic	MOCS3	-0.224481	0.642362	0.990181
NK cells CD56 low	DYNLT3	-0.131174	0.641523	0.902061
Capillary Venous Endothelial Cells	SMARCD2	-0.15116	0.643618	0.783523
Capillary Venous Endothelial Cells	CARD19	-0.170618	0.643615	0.783523
NK cells CD56 low	ZBTB8OS	-0.118844	0.641504	0.902061
CD4+ Th17	AC011462.5	-0.174086	0.641503	0.845629
Monocytes EREG+	GNB4	-0.131928	0.641619	0.93781
STS CTA high	FUCA1	-0.303243	0.642337	0.939215
Pericytes	SELENOF	-0.126218	0.643587	0.99256
STS Mesenchymal-like Undiff.	PPP1R26-AS1	-0.521527	0.642324	0.896337
STS Epithelial-like	LINC01232	-0.319607	0.642318	0.795726
Macro SELENOP+ SLC40A1+	SMPD4	-0.138433	0.641588	0.780296
JAK2_high_STS	CYB561D2	-0.938327	0.642308	0.999869
CD8+ GZMK+ Tm	PROK2	-0.272075	0.641469	0.795305
CD36+ CAFs	MEDAG	-0.296673	0.644014	0.992363
STS Mesenchymal-like Undiff.	PRRT2	-0.321553	0.642297	0.896337
CD4+ Activated	CEP76	-0.132665	0.64146	0.874671
STS Mesenchymal-like Contactin+	ADAMTS17	-0.615879	0.642296	0.885888
Mastocytes	AC104365.1	-0.293985	0.641574	0.943852
Macro SELENOP+ SLC40A1+	SLC6A6	-0.184535	0.641572	0.780296
STS Mesenchymal-like Undiff.	RSAD2	-0.368414	0.642289	0.896337
STS Epithelial-like	MARS	-0.109835	0.642282	0.795726
DCs AREG+	EPS15L1	-0.188169	0.641558	0.86287
Matrix CAFs	CZIB	-0.153644	0.643984	0.999515
NK cells CD56 high	CGAS	-0.126599	0.641435	0.80522
STS Myofibroblastic	GRM7	-0.503297	0.642271	0.990181
STS Proangiogenic	AL121904.2	-0.698645	0.642271	0.999994
JAK2_high_STS	MVB12A	-0.536408	0.642269	0.999869
JAK2_high_STS	ATXN7L1	-1.4972	0.642267	0.999869
STS Mesenchymal-like Contactin+	ZNF431	-0.200737	0.642264	0.885888
JAK2_high_STS	CEP70	-1.9239	0.642262	0.999869
CD8+ Early Activation	AL163541.1	-0.258282	0.641424	0.823829
Inflammatory Monocytes	ZW10	-0.151392	0.64154	0.816028
STS Immunomodulatory	COL6A6	-0.569617	0.642253	0.999998
STS Immunomodulatory	PTGS1	-0.591976	0.642253	0.999998
CD4+ Activated	HLA-DMB	-0.143294	0.641408	0.874671
STS Proangiogenic	ZFP69	-0.333009	0.642236	0.999994
CD8+ Exhausted	ZDHHC4	-0.144565	0.641397	0.756726
Matrix CAFs	HAUS3	-0.227194	0.643942	0.999515
Inflammatory Monocytes	R3HCC1	-0.145333	0.641509	0.816028
CD4+ Stressed	SRPK1	-0.110632	0.641391	0.78867
Proinflammatory PMNs	PRPF4	-0.140104	0.641507	0.815493
DCs AREG+	UFD1	-0.127146	0.641497	0.86287
STS Mesenchymal-like Contactin+	SERP1	-0.202807	0.642215	0.885888
CD8+ Stressed	ADORA2A	-0.123526	0.641376	0.81868
CD8+ Stressed	EGFL8	-0.20028	0.641374	0.81868
CD8+ Early Activation	DPEP1	-0.278721	0.641373	0.823829
CD4+ Stressed	CEACAM21	-0.160349	0.641373	0.78867
JAK2_high_STS	SUCLG2	-0.369006	0.642202	0.999869
STS Immunomodulatory	SHF	-0.255115	0.642195	0.999998
CD36+ CAFs	TMEM98	-0.239494	0.643904	0.992363
Pericytes	SLFN12	-0.2308	0.643449	0.99256
Tip Endothelial Cells	CASP1	-0.206533	0.643446	0.993277
Capillary Venous Endothelial Cells	NUP210L	-0.542399	0.643445	0.783523
Inflammatory Monocytes	FBXL7	-0.245329	0.641459	0.816028
CD8+ ISG	SLC25A32	-0.120076	0.641341	0.805036
STS Mesenchymal-like ECM Remodeling	CDYL2	-0.387076	0.642175	0.891574
Arterial Endothelial Cells	PLPBP	-0.225804	0.643433	0.999833
DCs CD1c+	LSAMP	-0.258857	0.641446	0.957384
Proinflammatory PMNs	INTS1	-0.14497	0.641442	0.815493
STS Proangiogenic	SH3RF2	-0.702952	0.642159	0.999994
M2 TREM2+ SPP1+	TNFAIP6	-0.248109	0.641436	0.829713
CD8+ Activated	URI1	-0.115527	0.641315	0.797577
CD4+ T memory	IPPK	-0.14857	0.641307	0.875264
DCs CD1c+	DHX57	-0.176912	0.641421	0.957384
STS Epithelial-like	IL27RA	-0.404584	0.642141	0.795621
CD8+ ISG	TATDN2	-0.130997	0.6413	0.805036
DCs AREG+	RALGAPA2	-0.220757	0.641416	0.86287
Macro SELENOP+ SLC40A1+	EBP	-0.14707	0.641409	0.780296
NK cells CD56 high	DUS3L	-0.10445	0.64129	0.805105
Arterial Endothelial Cells	PER3	-0.323919	0.643385	0.999833
Capillary Venous Endothelial Cells	OTUD6B-AS1	-0.175073	0.643375	0.783523
DCs CD1c+	DCLRE1A	-0.217835	0.64139	0.957384
STS Myofibroblastic	TBC1D22B	-0.249572	0.64211	0.990181
CD4+ Tn	ANLN	-0.205388	0.641271	0.852489
DCs CD1c+	ZMYM4-AS1	-0.242682	0.641385	0.957384
NK cells CD56 high	GSTM4	-0.170189	0.641267	0.805105
STS CTA high	MRPS30	-0.265793	0.642103	0.939215
Arterial Endothelial Cells	AL589693.1	-0.891825	0.643359	0.999833
DCs CD1c+	TRG-AS1	-0.178451	0.641369	0.957384
CD4+ Tregs	CLEC14A	-0.275171	0.64125	0.841941
NK cells CD56 low	CDKN2C	-0.170278	0.641246	0.902025
DCs CD1c+	ANO7	-0.246249	0.641356	0.957384
CD4+ Activated	WASHC4	-0.119712	0.641235	0.874671
STS Myofibroblastic	NTAN1	-0.114034	0.642071	0.990181
CD4+ Activated	AMY2B	-0.174445	0.641228	0.874671
Capillary Venous Endothelial Cells	ASL	-0.162192	0.643322	0.783523
DCs AREG+	BRK1	-0.119316	0.641339	0.86287
CD8+ Early Activation	PLGLB1	-0.178228	0.641219	0.823705
M2 APOC1+ APOE+	SELENBP1	-0.238923	0.641332	0.829398
CD4+ Stressed	AKR1A1	-0.119574	0.641215	0.788622
CD8+ Activated	CDK5	-0.128493	0.641213	0.797577
Pericytes	TXNDC11	-0.209131	0.64331	0.99256
Mastocytes	YIPF7	-0.250406	0.641328	0.943801
STS Mesenchymal-like Undiff.	MAD2L1	-0.423801	0.642041	0.896337
DCs CD1c+	ADAMTS14	-0.242948	0.641316	0.957384
Vascular CAFs	SND1-IT1	-0.270188	0.643746	0.982847
CD8+ Early Activation	PARD3	-0.180824	0.641195	0.823705
DCs AREG+	NAA25	-0.158084	0.641306	0.86287
CD4+ Stressed	CHST11	-0.168214	0.641189	0.788622
STS Mesenchymal-like ECM Remodeling	WSB2	-0.096142	0.642024	0.891464
M2 APOC1+ APOE+	LRRC8A	-0.147879	0.641299	0.829398
Arterial Endothelial Cells	THSD4	-0.749419	0.643273	0.999833
JAK2_high_STS	RGS9	-1.82538	0.642009	0.999869
CD8+ Early Activation	XPO1	-0.112394	0.64117	0.823705
Inflammatory Monocytes	TBKBP1	-0.191704	0.641267	0.815935
CD4+ Tn	RASGRP2	-0.143272	0.641142	0.852489
CD8+ Stressed	ST13	-0.11079	0.641138	0.818557
NA	B4GALT7	-0.184725	0.641255	0.765628
DCs CD1c+	LLGL1	-0.23227	0.641253	0.957384
NK cells CD56 high	GIMAP1	-0.140097	0.641125	0.805031
DCs CD1c+	U2AF2	-0.138502	0.641239	0.957384
Monocytes EREG+	IL1A	-0.247564	0.641238	0.93781
DCs CD1c+	ZNF594	-0.233705	0.641238	0.957384
CD8+ Exhausted	CMC4	-0.153095	0.641119	0.756515
CD4+ Activated	NSD1	-0.105424	0.641116	0.874671
Arterial Endothelial Cells	HIVEP3	-0.296866	0.643205	0.999833
CD4+ Tregs	ZFAT	-0.151538	0.641101	0.841819
JAK2_high_STS	ZSCAN18	-1.8939	0.641938	0.999869
CD36+ CAFs	AL157371.2	-0.452356	0.643641	0.992363
CD36+ CAFs	2025-03-10	-0.452356	0.643641	0.992363
Vascular CAFs	AC007317.1	-0.46164	0.643635	0.982847
Vascular CAFs	FGF10-AS1	-0.46164	0.643635	0.982847
STS Mesenchymal-like ECM Remodeling	TBC1D1	-0.19594	0.64192	0.891464
DCs AREG+	LSM7	-0.133344	0.641191	0.86287
STS Mesenchymal-like Undiff.	DNAJC17	-0.191821	0.64191	0.896291
Mastocytes	RAVER2	-0.238084	0.641188	0.943681
CD8+ GZMK+ Tm	ADCY4	-0.212253	0.641065	0.795113
STS Mesenchymal-like ECM Remodeling	DOCK4	-0.293466	0.641903	0.891464
CD4+ Tn	IGHG3	-0.360461	0.641061	0.852489
DCs CD1c+	CHDH	-0.261238	0.641171	0.957384
DCs CD1c+	BDKRB2	-0.248709	0.64117	0.957384
Granulocytes_NIBAN1_TXNIPhi	OAT	-0.135692	0.64117	0.786556
CD36+ CAFs	PTRHD1	-0.153979	0.643598	0.992363
Capillary Venous Endothelial Cells	APPBP2	-0.149357	0.643147	0.783457
CD4+ Tn	ZMYM5	-0.115623	0.641035	0.852489
STS Mesenchymal-like ECM Remodeling	SUFU	-0.153121	0.64187	0.891464
DCs CD1c+	ZNF273	-0.199879	0.641145	0.957384
Tip Endothelial Cells	AC139887.2	-0.212654	0.643125	0.993277
STS Proangiogenic	P2RX4	-0.445919	0.641859	0.999994
JAK2_high_STS	SAV1	-0.689146	0.641859	0.999869
CD36+ CAFs	CBR4	-0.213162	0.643571	0.992363
CD4+ Tfh	ITGAM	-0.25431	0.64102	0.810719
M2 TREM2+ SPP1+	LIMCH1	-0.220083	0.641135	0.829472
M2 TREM2+ SPP1+	RAP1GDS1	-0.131439	0.641135	0.829472
CD8+ ISG	ZNF529-AS1	-0.178957	0.641013	0.804889
STS Myofibroblastic	SHC3	-0.273226	0.641848	0.990181
Monocytes EREG+	IFITM10	-0.172152	0.641122	0.93781
CD8+ GZMK+ Tm	TM4SF1	-0.297975	0.641004	0.795102
CD8+ Stressed	ARHGEF19	-0.162565	0.641001	0.818451
CD8+ Activated	HADH	-0.124471	0.640999	0.797436
Granulocytes_NIBAN1_TXNIPhi	TARS	-0.148395	0.641115	0.786547
CD4+ Th17	RMRP	-0.325961	0.640996	0.845429
STS Mesenchymal-like Undiff.	ZMAT2	-0.0895653	0.641829	0.896291
CD4+ T memory	TBC1D1	-0.123818	0.640987	0.875124
Pericytes	LRR1	-0.196522	0.643086	0.99256
STS CTA high	GRAMD1A	-0.454717	0.641823	0.938942
STS Proangiogenic	STIM2	-0.400847	0.641822	0.999994
M2 TREM2+ SPP1+	EZH2	-0.16888	0.641096	0.829472
M2 APOC1+ APOE+	SV2B	-0.233801	0.641094	0.829287
CD4+ Tn	GRK2	-0.119544	0.640976	0.852489
STS Mesenchymal-like Contactin+	EXT1	-0.350382	0.64181	0.885888
CD4+ Stressed	PPP2R1B	-0.122376	0.640969	0.788566
Inflammatory Monocytes	FCSK	-0.189808	0.641082	0.815778
CD4+ Tn	AC008014.1	-0.177803	0.640965	0.852489
Vascular CAFs	RAD1	-0.181593	0.643507	0.982847
STS Mesenchymal-like Contactin+	AC068774.1	-0.665299	0.64178	0.885888
CD4+ Th17	TMEM80	-0.114541	0.640937	0.845429
CD4+ Tn	AC005520.2	-0.166493	0.64092	0.852489
STS Proangiogenic	MPHOSPH10	-0.255846	0.641758	0.999994
CD8+ GZMK+ Tm	SULF1	-0.277057	0.640916	0.795057
NK cells CD56 high	RILPL1	-0.160373	0.640914	0.804831
CD8+ Exhausted	TSC2	-0.146933	0.640913	0.756331
CD4+ Tregs	TERF1	-0.122725	0.640911	0.841819
Monocytes EREG+	FBXW2	-0.128154	0.641022	0.93781
NK cells CD56 high	GPR153	-0.19221	0.640893	0.804831
STS Proangiogenic	AL391840.3	-0.453346	0.641727	0.999994
CD4+ Activated	OAT	-0.116172	0.640882	0.874671
Matrix CAFs	SYNCRIP	-0.107391	0.64343	0.999515
Tip Endothelial Cells	LMTK2	-0.232046	0.64298	0.993277
STS Mesenchymal-like Contactin+	SDC3	-0.375143	0.641714	0.885888
STS Mesenchymal-like Undiff.	DNMT3B	-0.403515	0.641714	0.896291
NK cells CD56 low	NDEL1	-0.122011	0.640869	0.901744
STS Mesenchymal-like Undiff.	AC009404.1	-0.21974	0.641707	0.896291
CD36+ CAFs	SELL	-0.454445	0.643418	0.992363
CD36+ CAFs	STON1-GTF2A1L	-0.454445	0.643418	0.992363
Arterial Endothelial Cells	MAFG	-0.201106	0.642954	0.999833
CD8+ Activated	KLC4	-0.134023	0.640845	0.79731
CD4+ Tregs	CD34	-0.281791	0.640838	0.841819
Mastocytes	U91328.1	-0.244681	0.640953	0.94342
STS Myofibroblastic	ZNF658	-0.216763	0.641671	0.990181
NK cells CD56 high	DBT	-0.165851	0.640824	0.804831
STS CTA high	BET1	-0.285061	0.641659	0.938861
Tip Endothelial Cells	TAF4	-0.194174	0.642921	0.993277
CD8+ GZMK+ Tm	ZSCAN21	-0.156378	0.640809	0.795013
CD8+ GZMK+ Tm	CDKN2C	-0.151835	0.640807	0.795013
STS Proangiogenic	KMT2E-AS1	-0.49147	0.641633	0.999994
STS CTA high	TKT	-0.404095	0.641632	0.938861
Vascular CAFs	SPG7	-0.169009	0.643345	0.982847
NK cells CD56 high	PCNX1	-0.1482	0.64079	0.804831
STS Mesenchymal-like ECM Remodeling	CCDC150	-0.277154	0.641627	0.891416
Matrix CAFs	ITGB1-DT	-0.35571	0.643341	0.999515
CD4+ Tn	WDR5	-0.140687	0.640788	0.852489
CD4+ Activated	BRPF3	-0.138675	0.640783	0.874671
CD8+ GZMK+ Tm	LARS	-0.106514	0.640781	0.795013
CD36+ CAFs	POLDIP2	-0.176799	0.643323	0.992363
Macro SELENOP+ SLC40A1+	NDUFS5	-0.161524	0.640884	0.779941
Tip Endothelial Cells	AKIRIN1	-0.218701	0.642866	0.993277
Arterial Endothelial Cells	SETD1A	-0.196626	0.642858	0.999833
DCs AREG+	TFAM	-0.120298	0.640873	0.86287
Granulocytes_NIBAN1_TXNIPhi	IFRD2	-0.201897	0.640872	0.786367
STS Epithelial-like	SUCLA2	-0.107169	0.641586	0.795163
CD4+ Stressed	VRK2	-0.146777	0.640739	0.788411
Pericytes	RASSF9	-0.344416	0.642842	0.99256
Pericytes	MLLT3	-0.283308	0.642833	0.99256
Immunoregulatroy PMNs	CD48	-0.180376	0.640847	0.764079
CD4+ T memory	PIGO	-0.1615	0.640725	0.874924
Matrix CAFs	EMC6	-0.147353	0.643267	0.999515
M2 TREM2+ SPP1+	DNMBP	-0.190492	0.640829	0.829472
Vascular CAFs	RANBP1	-0.147475	0.643263	0.982847
STS Myofibroblastic	AKT1S1	-0.144435	0.641548	0.990181
Proinflammatory PMNs	ACLY	-0.151836	0.640824	0.815068
CD8+ GZMK+ Tm	CXorf40A	-0.164101	0.640695	0.795013
CD4+ Stressed	ECHDC2	-0.121272	0.640691	0.788411
DCs CD1c+	UPF3B	-0.115571	0.640807	0.957384
Macro SELENOP+ SLC40A1+	RNF166	-0.125496	0.640804	0.779941
CD8+ GZMK+ Tm	ABTB2	-0.196067	0.640683	0.795013
STS Mesenchymal-like ECM Remodeling	DIS3	-0.122412	0.641522	0.891413
M2 APOC1+ APOE+	BCL2	-0.191267	0.640793	0.829095
Monocytes EREG+	MYL12A	-0.141196	0.64079	0.93781
CD8+ Stressed	ARCN1	-0.10662	0.64067	0.818297
DCs CD1c+	MYB	-0.244316	0.640784	0.957384
STS Immunomodulatory	TBC1D7	-0.145756	0.641493	0.999998
STS Proangiogenic	SNHG20	-0.385798	0.641491	0.999994
CD4+ Activated	SLC25A4	-0.138436	0.64065	0.874671
CD8+ Exhausted	IPO5	-0.134333	0.640636	0.75618
Inflammatory Monocytes	HLA-DRB5	-0.332185	0.640751	0.815666
DCs CD1c+	COG1	-0.174226	0.64075	0.957384
CD4+ Activated	GTF2IRD1	-0.185747	0.640627	0.874671
CD4+ Tregs	GPNMB	-0.153241	0.640622	0.84173
CD4+ Tn	XPO6	-0.114965	0.64062	0.852489
STS Mesenchymal-like Contactin+	BGN	-0.603509	0.641455	0.885888
STS Myofibroblastic	ZMYM4-AS1	-0.352068	0.641454	0.990181
Pericytes	BHLHE40-AS1	-0.320632	0.642715	0.99256
Matrix CAFs	RMI1	-0.208754	0.643161	0.999515
Monocytes EREG+	SMAD2	-0.148956	0.640723	0.93781
Inflammatory Monocytes	TMIGD3	-0.257699	0.640721	0.815666
STS CTA high	GSG1	-0.63387	0.641439	0.938819
STS CTA high	IRAK2	-0.852857	0.641438	0.938819
Pericytes	PRXL2B	-0.195762	0.6427	0.99256
STS Myofibroblastic	LINC00276	-0.388643	0.641435	0.990181
STS Mesenchymal-like ECM Remodeling	TRABD2B	-0.32775	0.641425	0.891411
DCs CD1c+	SQSTM1	-0.156715	0.640701	0.957384
Proinflammatory PMNs	RAB40B	-0.217103	0.640697	0.815033
CD4+ Th17	AGMAT	-0.163294	0.640574	0.845137
Proinflammatory PMNs	BTBD1	-0.163545	0.640682	0.815033
CD8+ Stressed	AL121852.1	-0.264391	0.640564	0.818297
STS Epithelial-like	PLEKHA7	-0.322463	0.641403	0.795107
CD4+ T memory	MAP4K5	-0.123136	0.640561	0.874777
STS Immunomodulatory	CSNK1D	-0.11266	0.641395	0.999998
DCs CD1c+	TSC22D2	-0.141448	0.64067	0.957384
Granulocytes_NIBAN1_TXNIPhi	SCO1	-0.164416	0.640669	0.786196
Granulocytes_NIBAN1_TXNIPhi	EMC10	-0.145863	0.640668	0.786196
DCs AREG+	TP53RK	-0.164048	0.640667	0.862862
STS Proangiogenic	AC097512.1	-1.04237	0.641389	0.999994
Tip Endothelial Cells	MX1	-0.452747	0.642653	0.993277
Mastocytes	TUT1	-0.205225	0.640657	0.943308
NK cells CD56 low	CTNNA1	-0.133791	0.640536	0.901526
CD4+ T memory	SNRK-AS1	-0.259224	0.640531	0.874777
Proinflammatory PMNs	BORCS6	-0.183941	0.640644	0.815033
JAK2_high_STS	HDX	-1.16768	0.641367	0.999869
NA	PACS1	-0.178264	0.640641	0.765118
CD4+ Tn	CCNQ	-0.135514	0.640522	0.852461
DCs CD1c+	TTF1	-0.152851	0.640635	0.957384
Inflammatory Monocytes	TBL2	-0.141741	0.640633	0.815666
NK cells CD56 high	NEURL4	-0.168019	0.640514	0.804595
STS Immunomodulatory	MARCKSL1	-0.240485	0.641347	0.999998
NK cells CD56 high	RPL13	-0.118065	0.640507	0.804595
CD8+ ISG	ALKBH6	-0.145692	0.640506	0.804519
DCs CD1c+	LYPD5	-0.242898	0.640623	0.957384
CD4+ Tn	IL10	-0.184138	0.640505	0.852461
Arterial Endothelial Cells	LCOR	-0.185397	0.642609	0.999833
CD8+ Early Activation	AC018647.2	-0.25996	0.640495	0.823122
Granulocytes_NIBAN1_TXNIPhi	VCAN	-0.277357	0.640609	0.786196
STS CTA high	PDZRN3	-0.431104	0.641328	0.938819
CD36+ CAFs	PAAF1	-0.164582	0.643043	0.992363
JAK2_high_STS	ZNF316	-1.13082	0.641326	0.999869
Vascular CAFs	AP000331.1	-0.612488	0.643041	0.982847
CD8+ Exhausted	GRB2	-0.117536	0.640479	0.756112
STS Immunomodulatory	DESI2	-0.118595	0.641319	0.999998
DCs AREG+	EMC1-AS1	-0.222827	0.64059	0.862862
Capillary Venous Endothelial Cells	TRAPPC4	-0.161613	0.642566	0.782954
CD4+ Stressed	ST3GAL2	-0.119061	0.640457	0.788191
M2 APOC1+ APOE+	DEDD2	-0.151906	0.640572	0.829006
DCs CD1c+	PKDCC	-0.250267	0.640572	0.957384
DCs CD1c+	AC002074.1	-0.250267	0.640572	0.957384
Matrix CAFs	PIBF1	-0.207516	0.642996	0.999515
CD4+ Tregs	LINC00115	-0.253342	0.640436	0.841599
Monocytes EREG+	ARHGAP19	-0.164733	0.640552	0.93781
Tip Endothelial Cells	COA6	-0.215504	0.642538	0.993277
STS CTA high	AL096870.8	-0.390243	0.641272	0.938819
Immunoregulatroy PMNs	HSPA14.1	-0.128892	0.640543	0.763829
CD8+ GZMK+ Tm	ABCA9	-0.268241	0.640416	0.795013
CD4+ Tn	AXDND1	-0.193701	0.640416	0.852461
CD4+ Activated	AGO4	-0.148795	0.640413	0.874671
CD8+ ISG	TMEM50A	-0.110737	0.640412	0.804496
DCs AREG+	GLCCI1	-0.178051	0.640523	0.862862
STS CTA high	BACE1-AS	-0.369777	0.641242	0.938819
CD4+ Tfh	ZNF3	-0.202045	0.6404	0.810069
CD8+ Early Activation	GPAM	-0.164026	0.640397	0.823066
CD4+ T memory	MPV17L	-0.160723	0.640393	0.874777
CD8+ Early Activation	CACNA1D	-0.173044	0.640388	0.823066
Matrix CAFs	RPL15	-0.132147	0.642944	0.999515
CD4+ Tn	CD3EAP	-0.176969	0.64038	0.852461
JAK2_high_STS	TRAPPC6A	-0.855997	0.641214	0.999869
M2 TREM2+ SPP1+	DAGLB	-0.134318	0.640478	0.829237
Tip Endothelial Cells	NTPCR	-0.217057	0.642461	0.993277
STS Mesenchymal-like ECM Remodeling	C5	-0.289359	0.641192	0.891315
CD8+ Early Activation	KIF7	-0.192398	0.64035	0.823066
DCs CD1c+	SPINK6	-0.247968	0.640465	0.957384
CD8+ GZMK+ Tm	ANO5	-0.168568	0.640344	0.794996
NA	OPA1	-0.137265	0.64046	0.764958
CD4+ Tn	POP1	-0.119001	0.640334	0.852461
CD8+ GZMK+ Tm	CCDC91	-0.127385	0.640333	0.794996
STS Mesenchymal-like Contactin+	PPIF	-0.233772	0.641173	0.885888
STS CTA high	SRD5A3	-0.416002	0.641169	0.938819
Granulocytes_NIBAN1_TXNIPhi	GOLGA3	-0.130025	0.640444	0.786196
STS Epithelial-like	PHLDB1	-0.160953	0.641167	0.794871
DCs CD1c+	DGCR6	-0.248642	0.64044	0.957384
CD4+ T memory	LAYN	-0.200758	0.640322	0.874766
M2 APOC1+ APOE+	ADGRG2	-0.220049	0.640435	0.828959
M2 TREM2+ SPP1+	TAF2	-0.152496	0.64043	0.829237
CD8+ Activated	FAF1	-0.186645	0.64031	0.79684
Mastocytes	NECAP1	-0.167802	0.640424	0.943235
CD4+ T memory	PARP9	-0.135157	0.640305	0.874766
CD8+ Stressed	PLEKHF1	-0.1225	0.640303	0.818109
DCs AREG+	FCHO2	-0.177386	0.640417	0.862862
CD4+ Activated	GBP5	-0.141258	0.640299	0.874671
CD8+ ISG	TEX30	-0.147317	0.640294	0.804451
NK cells CD56 high	SLC16A4	-0.128026	0.640289	0.804446
Granulocytes_NIBAN1_TXNIPhi	UPF3A	-0.15263	0.640398	0.786196
STS Myofibroblastic	BTBD8	-0.18303	0.641117	0.990181
Immunoregulatroy PMNs	MMD	-0.151795	0.640392	0.763761
Matrix CAFs	MAP2K3	-0.156621	0.642828	0.999515
CD4+ Tn	ATP10D	-0.135498	0.640269	0.852461
CD4+ Tfh	THAP2	-0.13351	0.640261	0.809961
Matrix CAFs	ATXN1L	-0.238597	0.642815	0.999515
DCs CD1c+	GATD1	-0.143174	0.640365	0.957384
M2 APOC1+ APOE+	ZNF658	-0.222658	0.640359	0.828926
STS Mesenchymal-like Undiff.	2025-03-02	-0.222974	0.641079	0.895857
DCs AREG+	TMEM43	-0.148993	0.640355	0.862862
DCs CD1c+	BIK	-0.239652	0.640352	0.957384
NK cells CD56 high	METAP1D	-0.115835	0.640225	0.804432
M2 APOC1+ APOE+	MLLT10	-0.129683	0.64034	0.828926
Inflammatory Monocytes	TMEM53	-0.174471	0.640339	0.815403
CD36+ CAFs	ARID5A	-0.30204	0.642764	0.992363
Proinflammatory PMNs	RBM18	-0.134348	0.640322	0.814811
DCs CD1c+	C1QTNF3	-0.242835	0.640322	0.957384
Capillary Venous Endothelial Cells	ECHS1	-0.169607	0.642309	0.782776
Proinflammatory PMNs	PAXIP1-AS2	-0.204332	0.640317	0.814811
STS Mesenchymal-like Undiff.	TTC32	-0.208116	0.641038	0.895857
CD4+ Tfh	IFIH1	-0.147853	0.640185	0.809933
CD4+ Activated	ADARB1	-0.139479	0.640185	0.874671
Immunoregulatroy PMNs	RNASE6	-0.183138	0.6403	0.763705
CD8+ Activated	PIP4K2C	-0.11468	0.640182	0.796746
CD8+ Exhausted	IL4R	-0.131581	0.640179	0.755875
Immunoregulatroy PMNs	EXOSC4	-0.153486	0.640295	0.763705
STS Immunomodulatory	HS3ST2	-0.744521	0.641012	0.999998
Mastocytes	AL049629.1	-0.24982	0.640284	0.943115
DCs CD1c+	LDOC1	-0.250481	0.64028	0.957384
CD4+ Tregs	MRPL28	-0.132596	0.64016	0.841461
Arterial Endothelial Cells	MED16	-0.209961	0.642266	0.999833
Vascular CAFs	COX7B	-0.130378	0.642716	0.982847
CD8+ Early Activation	TRPV2	-0.11279	0.640155	0.822966
M2 APOC1+ APOE+	TRPV2	-0.144456	0.640269	0.828926
Matrix CAFs	WDR83	-0.25943	0.642703	0.999515
M2 APOC1+ APOE+	TNNI3K	-0.225522	0.640262	0.828926
STS Immunomodulatory	IKZF1	-0.525409	0.640975	0.999998
Vascular CAFs	NDUFAF8	-0.166131	0.64269	0.982847
Capillary Venous Endothelial Cells	YAF2	-0.155693	0.642234	0.782752
JAK2_high_STS	SNHG26	-1.59423	0.640953	0.999869
STS Proangiogenic	TMC7	-0.730597	0.640942	0.999994
Pericytes	LSM4	-0.196533	0.642209	0.99256
CD4+ T memory	LONRF3	-0.143227	0.640099	0.874646
JAK2_high_STS	SCAMP1	-0.465461	0.640934	0.999869
Mastocytes	AC009505.1	-0.240474	0.640209	0.943089
STS Immunomodulatory	GCHFR	-0.413339	0.640932	0.999998
CD8+ Stressed	AP5Z1	-0.122886	0.640085	0.818036
CD4+ Activated	RELL1	-0.129084	0.640084	0.874671
Matrix CAFs	ELOVL4	-0.23735	0.642639	0.999515
Capillary Venous Endothelial Cells	VPS9D1	-0.208365	0.642188	0.782752
STS Mesenchymal-like Undiff.	RPAP1	-0.188483	0.640919	0.895852
CD4+ Tn	PTPN9	-0.139098	0.640076	0.852389
STS Myofibroblastic	ARAF	-0.131962	0.640914	0.990181
STS CTA high	AC053513.1	-0.736736	0.640909	0.938801
Tip Endothelial Cells	CROT	-0.193778	0.642173	0.993277
CD4+ T memory	RFC1	-0.111247	0.640064	0.874646
Mastocytes	AC100800.1	-0.250087	0.640177	0.943089
STS CTA high	ATG16L1	-0.340344	0.640899	0.938801
Mastocytes	MED22	-0.168594	0.640173	0.943089
DCs CD1c+	SLC9B2	-0.257393	0.640165	0.957384
M2 APOC1+ APOE+	AR	-0.23326	0.640164	0.828926
CD4+ Tn	USP24	-0.128348	0.640044	0.852389
Monocytes EREG+	WDR53	-0.197168	0.640161	0.93781
Inflammatory Monocytes	GPAT2	-0.224327	0.640154	0.815231
Matrix CAFs	TSHZ1	-0.208257	0.642595	0.999515
CD8+ ISG	A1BG-AS1	-0.152228	0.64003	0.804252
JAK2_high_STS	FYN	-0.490697	0.640869	0.999869
CD4+ Th17	NECTIN1	-0.161982	0.640027	0.844563
Mastocytes	REC114	-0.231142	0.640143	0.943089
CD4+ Activated	MIS12	-0.121492	0.64002	0.874671
NA	DENND5B	-0.21618	0.640135	0.764711
CD4+ Stressed	PPP2R2B	-0.165683	0.640015	0.787711
Arterial Endothelial Cells	ZFAND3	-0.294412	0.642121	0.999833
DCs CD1c+	MORN1	-0.235155	0.64013	0.957384
STS Mesenchymal-like ECM Remodeling	OLFM1	-0.437353	0.640846	0.89105
CD36+ CAFs	SP1	-0.163002	0.642565	0.992363
CD8+ ISG	NUP98	-0.1296	0.640004	0.804252
CD8+ Early Activation	NCAPH2	-0.124322	0.640002	0.822906
CD4+ Tfh	PHF5A	-0.126591	0.639996	0.80976
DCs CD1c+	LINC02154	-0.246774	0.640111	0.957384
DCs CD1c+	ZNF462	-0.23474	0.640109	0.957384
Monocytes EREG+	FNTB	-0.160422	0.640102	0.93781
NA	WNK1	-0.12398	0.640097	0.764711
Monocytes EREG+	ERLIN2	-0.13324	0.640087	0.93781
CD4+ Tregs	OTUD7B	-0.128676	0.639969	0.841348
Matrix CAFs	SDF2L1	-0.2015	0.642526	0.999515
CD4+ Tregs	AL390728.5	-0.258588	0.639965	0.841348
Mastocytes	AC108463.3	-0.237931	0.640077	0.943089
DCs CD1c+	SH2B1	-0.153814	0.640075	0.957384
Proinflammatory PMNs	NAA30	-0.174357	0.640074	0.814622
CD4+ Tfh	SH2D1B	-0.234755	0.639954	0.80976
STS Proangiogenic	PRKCA	-0.485253	0.64079	0.999994
CD4+ T memory	AC133550.2	-0.176126	0.639932	0.874646
JAK2_high_STS	DNAJB2	-0.710344	0.640772	0.999869
CD8+ Activated	SCRG1	-0.196717	0.639928	0.796592
JAK2_high_STS	DLGAP1-AS1	-1.48082	0.640751	0.999869
Inflammatory Monocytes	LTBP1	-0.21877	0.640027	0.815133
CD36+ CAFs	FBXL8	-0.232938	0.642468	0.992363
CD8+ Early Activation	PLCXD1	-0.159038	0.639907	0.822854
Proinflammatory PMNs	Z93930.2	-0.197337	0.64002	0.814622
DCs CD1c+	AC005856.1	-0.237245	0.640016	0.957384
Pericytes	KDM5A	-0.187716	0.642005	0.99256
CD8+ Activated	ARMC8	-0.118488	0.639896	0.796592
JAK2_high_STS	AC240274.1	-2.00912	0.640737	0.999869
Arterial Endothelial Cells	SARNP	-0.199008	0.641992	0.999833
CD8+ Activated	TELO2	-0.125707	0.639874	0.796592
Inflammatory Monocytes	AC011444.3	-0.233733	0.639985	0.815133
CD36+ CAFs	SLC6A8	-0.234562	0.642422	0.992363
CD4+ Tn	CHMP7	-0.114665	0.639853	0.85231
STS Epithelial-like	TMCO3	-0.166937	0.640692	0.794341
CD36+ CAFs	MMP1	-0.441558	0.642407	0.992363
CD4+ T memory	LINC01392	-0.197148	0.639843	0.874646
STS Myofibroblastic	TNNT1	-0.513949	0.640683	0.990181
STS Mesenchymal-like Undiff.	CKAP2L	-0.600315	0.640682	0.895706
NK cells CD56 high	AL117336.1	-0.156678	0.63983	0.804047
M2 TREM2+ SPP1+	USP28	-0.160912	0.639947	0.828882
Matrix CAFs	SPNS3	-0.355823	0.642384	0.999515
STS Epithelial-like	SMIM25	-0.597082	0.640663	0.794341
DCs CD1c+	RCOR3	-0.130469	0.639939	0.957384
STS Myofibroblastic	DDX51	-0.190308	0.640663	0.990181
CD8+ Activated	LRRC61	-0.161096	0.639818	0.796592
STS Proangiogenic	ST7-OT4	-0.606694	0.64066	0.999994
CD36+ CAFs	B4GALT5	-0.207449	0.642376	0.992363
CD4+ Tn	SERPINA1	-0.264331	0.639814	0.85231
CD4+ Activated	LNPK	-0.122967	0.639811	0.874671
Tip Endothelial Cells	UQCR11	-0.159846	0.641915	0.993277
Macro SELENOP+ SLC40A1+	ARRDC2	-0.11721	0.639921	0.77906
Matrix CAFs	COQ9	-0.227578	0.642352	0.999515
CD8+ ISG	ZFP91	-0.111817	0.639789	0.804149
STS Proangiogenic	SH3GLB1	-0.259721	0.640626	0.999994
NK cells CD56 high	TRIP11	-0.107466	0.639782	0.804047
Inflammatory Monocytes	COL14A1	-0.236035	0.639898	0.815096
CD36+ CAFs	MFN1	-0.208137	0.642342	0.992363
CD36+ CAFs	LYPLA2	-0.227778	0.642338	0.992363
CD36+ CAFs	MRPS23	-0.121113	0.642337	0.992363
STS CTA high	CD27-AS1	-0.432476	0.640611	0.938801
Vascular CAFs	MGP	-0.272673	0.64233	0.982847
DCs CD1c+	MCM8	-0.223921	0.639882	0.957384
CD4+ T memory	JOSD2	-0.134666	0.639762	0.874646
CD36+ CAFs	KCNQ5	-0.484023	0.642318	0.992363
NA	SLC37A1	-0.208789	0.63987	0.764532
CD4+ Tregs	FUBP3	-0.116909	0.639744	0.841255
CD8+ Early Activation	SATB2	-0.257572	0.639743	0.822712
DCs CD1c+	CLUL1	-0.249285	0.639858	0.957384
DCs CD1c+	ASB11	-0.249285	0.639858	0.957384
STS Mesenchymal-like ECM Remodeling	ELOA-AS1	-0.162409	0.64058	0.890773
CD8+ Early Activation	FBXL2	-0.144313	0.639736	0.822712
STS Myofibroblastic	STRN3	-0.163414	0.640575	0.990181
Vascular CAFs	SMDT1	-0.1287	0.642295	0.982847
CD8+ Stressed	LINC02803	-0.173649	0.639732	0.817722
CD4+ Tregs	RPL18A	-0.109969	0.639726	0.841255
Mastocytes	CTNNA1	-0.122784	0.639837	0.943051
CD36+ CAFs	GNL3	-0.161767	0.642279	0.992363
CD8+ Stressed	RDH14	-0.11548	0.639716	0.817722
CD4+ Tn	SEH1L	-0.131327	0.639716	0.852282
CD8+ Early Activation	DLEU7	-0.171395	0.639706	0.822712
CD4+ T memory	FGD3	-0.119369	0.639705	0.874646
JAK2_high_STS	PPM1L	-2.02402	0.640544	0.999869
STS Immunomodulatory	HYPK	-0.1461	0.640529	0.999998
Tip Endothelial Cells	ZNF34	-0.20273	0.641791	0.993277
NA	ZFAND1	-0.192308	0.639797	0.764501
M2 APOC1+ APOE+	LDHD	-0.199403	0.639794	0.828655
STS Mesenchymal-like ECM Remodeling	PKP1	-0.566208	0.640519	0.890773
NK cells CD56 high	SNX18	-0.13451	0.639676	0.804007
STS Mesenchymal-like Undiff.	GBP4	-0.423296	0.640516	0.895652
Pericytes	IFITM3	-0.169629	0.641785	0.99256
Tip Endothelial Cells	INPP1	-0.187892	0.641782	0.993277
CD4+ Stressed	ABCG1	-0.165615	0.639669	0.787413
CD4+ Tfh	WDR81	-0.157427	0.639668	0.809682
JAK2_high_STS	AP5Z1	-1.14759	0.640505	0.999869
DCs AREG+	GALNS	-0.158389	0.63978	0.862556
DCs CD1c+	AC022872.1	-0.247313	0.63978	0.957384
DCs CD1c+	GRIA3	-0.247313	0.63978	0.957384
DCs CD1c+	TRO	-0.247313	0.63978	0.957384
STS Mesenchymal-like ECM Remodeling	ISG20	-0.257637	0.640501	0.890773
Monocytes EREG+	AC104806.2	-0.262308	0.639774	0.93781
STS Epithelial-like	VPS37A	-0.104281	0.640498	0.794214
CD4+ T memory	ITGA3	-0.162236	0.639654	0.874646
CD4+ T memory	LAMB2	-0.282212	0.63965	0.874646
CD8+ GZMK+ Tm	SERPINF1	-0.218117	0.639643	0.794385
NA	IL16	-0.173107	0.639759	0.764501
STS Proangiogenic	PITPNC1	-0.519337	0.640484	0.999994
STS Myofibroblastic	ZC3HAV1	-0.21396	0.640484	0.990181
CD4+ Tn	CEP131	-0.161844	0.639641	0.852257
Vascular CAFs	LINC00513	-0.293619	0.642202	0.982847
M2 APOC1+ APOE+	MTUS1	-0.192143	0.639752	0.828655
CD36+ CAFs	AC011511.2	-0.491435	0.642196	0.992363
CD8+ ISG	SLC25A4	-0.152552	0.639625	0.80409
DCs AREG+	PEX1	-0.169315	0.639737	0.862556
Macro SELENOP+ SLC40A1+	GTF3C1	-0.118551	0.639735	0.778949
CD4+ Tfh	ANKRD27	-0.140683	0.639609	0.809674
CD4+ Tregs	PHOSPHO2	-0.255543	0.639604	0.841255
Pericytes	MKLN1	-0.20448	0.641713	0.99256
CD8+ GZMK+ Tm	PPID	-0.124549	0.639601	0.794385
STS Myofibroblastic	MGAT1	-0.143716	0.640443	0.990181
Inflammatory Monocytes	Z93241.1	-0.213257	0.639716	0.814991
Tip Endothelial Cells	ATP6V1G1	-0.129246	0.641709	0.993277
Arterial Endothelial Cells	BX890604.2	-0.218531	0.64169	0.999833
DCs CD1c+	JRKL	-0.161663	0.639693	0.957384
CD4+ Activated	THOC5	-0.116694	0.639573	0.874671
CD8+ Activated	BRI3	-0.131556	0.639572	0.796507
Vascular CAFs	KCNK15	-0.411071	0.642128	0.982847
DCs CD1c+	LERFS	-0.22919	0.639681	0.957384
STS Proangiogenic	CCNJL	-0.528342	0.640405	0.999994
Matrix CAFs	PPP1R35	-0.166569	0.642124	0.999515
NA	AL133453.1	-0.192903	0.639674	0.764466
CD4+ Tn	TNFRSF4	-0.163587	0.639554	0.852216
CD4+ Tn	RPS10-NUDT3	-0.166571	0.639547	0.852216
CD4+ Tn	LCORL	-0.155062	0.639546	0.852216
Macro SELENOP+ SLC40A1+	ARHGAP1	-0.119738	0.63966	0.778949
CD4+ T memory	AC005736.1	-0.171255	0.639542	0.874646
CD8+ Early Activation	AL109811.1	-0.163746	0.639541	0.822661
NA	SLC35B3	-0.173531	0.639658	0.764466
Matrix CAFs	UBR2	-0.165721	0.642102	0.999515
CD8+ GZMK+ Tm	LRRC37A2	-0.156198	0.639538	0.794385
CD4+ Tregs	AXL	-0.192539	0.639538	0.841255
CD4+ T memory	ANKRD44	-0.150668	0.639537	0.874646
CD8+ GZMK+ Tm	B4GALT7	-0.124295	0.639536	0.794385
Arterial Endothelial Cells	AGPAT2	-0.210824	0.641643	0.999833
Proinflammatory PMNs	RCN3	-0.17344	0.639648	0.814576
Pericytes	HEBP1	-0.219177	0.641638	0.99256
M2 APOC1+ APOE+	FBXL7	-0.249908	0.639636	0.828616
STS Proangiogenic	LIN37	-0.45374	0.640355	0.999994
STS Epithelial-like	PPM1B	-0.14136	0.640351	0.794089
M2 TREM2+ SPP1+	PTPRJ	-0.204769	0.639625	0.828699
CD4+ Activated	RORA-AS1	-0.270749	0.639508	0.874671
CD4+ Activated	ZBTB17	-0.133865	0.639506	0.874671
DCs CD1c+	MTREX	-0.124544	0.63962	0.957384
Inflammatory Monocytes	CDC34	-0.127153	0.639619	0.814931
STS Proangiogenic	ACLY	-0.23285	0.640343	0.999994
STS Mesenchymal-like Contactin+	TSHZ1	-0.186268	0.640329	0.885328
NK cells CD56 high	RPL12	-0.132174	0.63948	0.803894
STS Proangiogenic	FER1L6	-0.753094	0.640314	0.999994
CD4+ Tn	GUCY1B1	-0.198254	0.639472	0.852216
STS Myofibroblastic	CHAMP1	-0.199101	0.640313	0.990181
STS Mesenchymal-like Undiff.	GALNT8	-0.438409	0.640309	0.895507
CD8+ Activated	PDLIM5	-0.138506	0.639465	0.79644
CD36+ CAFs	CCL20	-0.429382	0.642029	0.992363
STS Mesenchymal-like ECM Remodeling	GSPT2	-0.116866	0.640307	0.890773
Vascular CAFs	LYN	-0.224367	0.642027	0.982847
STS Mesenchymal-like Undiff.	RNASEL	-0.253132	0.6403	0.895507
M2 TREM2+ SPP1+	DACH1	-0.294744	0.639568	0.828691
STS CTA high	SLC16A3	-0.738058	0.640292	0.938696
CD4+ Tfh	PUM2	-0.14986	0.639449	0.809607
Macro SELENOP+ SLC40A1+	ZNF185	-0.164519	0.639566	0.778917
CD8+ Activated	FAM8A1	-0.114117	0.639443	0.79644
STS Mesenchymal-like Undiff.	LIMS2	-0.473398	0.640281	0.895507
CD4+ Tn	Z99127.1	-0.171809	0.639433	0.852216
STS Immunomodulatory	PDE1C	-0.480854	0.640272	0.999998
CD4+ Tn	AC135178.4	-0.259541	0.639422	0.852216
CD36+ CAFs	DPP9	-0.258275	0.641986	0.992363
CD8+ ISG	BLOC1S5	-0.144096	0.639418	0.803948
NK cells CD56 high	MRPL30	-0.17189	0.639409	0.803872
CD36+ CAFs	KHDC1	-0.308361	0.641972	0.992363
M2 APOC1+ APOE+	TAOK2	-0.165564	0.639521	0.828564
CD36+ CAFs	FKBP11	-0.164345	0.641968	0.992363
STS Mesenchymal-like Undiff.	FAM76B	-0.0931431	0.640244	0.895507
JAK2_high_STS	HADH	-0.583167	0.640236	0.999869
NA	CPQ	-0.190399	0.63951	0.764381
CD36+ CAFs	COMMD3	-0.165854	0.641954	0.992363
CD4+ T memory	AL357992.1	-0.197521	0.639386	0.874646
STS Mesenchymal-like Undiff.	BBS4	-0.0944579	0.640225	0.895507
Macro SELENOP+ SLC40A1+	SLC35D1	-0.151941	0.639498	0.778899
CD8+ GZMK+ Tm	VWF	-0.309606	0.63938	0.794318
CD8+ ISG	PCSK5	-0.225978	0.639375	0.803948
STS Myofibroblastic	STK11	-0.113358	0.640218	0.990181
CD36+ CAFs	ZNF454	-0.289456	0.641939	0.992363
Tip Endothelial Cells	CNOT7	-0.206069	0.641486	0.993277
STS CTA high	PSMA7	-0.342398	0.640212	0.938696
Tip Endothelial Cells	ATP9B	-0.284498	0.641476	0.993277
CD36+ CAFs	C14orf39	-0.47465	0.641919	0.992363
Monocytes EREG+	KLF9	-0.210455	0.63947	0.93781
CD8+ Activated	NUDT2	-0.130221	0.639346	0.79644
STS Mesenchymal-like Undiff.	TWIST1	-0.172489	0.640186	0.895507
DCs CD1c+	CDC42BPA	-0.168556	0.639456	0.957384
STS Mesenchymal-like Undiff.	AC243964.3	-0.354931	0.640179	0.895507
M2 APOC1+ APOE+	CDC42BPG	-0.252919	0.639453	0.828541
DCs CD1c+	AC092718.4	-0.249336	0.639451	0.957384
NK cells CD56 low	SNHG6	-0.135799	0.639333	0.900305
STS Mesenchymal-like ECM Remodeling	ZNF174	-0.227691	0.640172	0.89077
Monocytes EREG+	HPSE	-0.220704	0.639445	0.93781
CD8+ Activated	NSUN4	-0.113311	0.639322	0.79644
STS CTA high	VPS26A	-0.178728	0.640164	0.938696
Capillary Venous Endothelial Cells	MAN2C1	-0.150443	0.641433	0.782183
DCs CD1c+	LGALS12	-0.248842	0.639437	0.957384
CD4+ Activated	TPRG1	-0.141584	0.639317	0.874671
Proinflammatory PMNs	LRGUK	-0.276263	0.639434	0.814409
CD8+ ISG	UBE4A	-0.123262	0.639313	0.803948
CD36+ CAFs	PGM2	-0.25277	0.641877	0.992363
DCs CD1c+	TRNP1	-0.24755	0.639424	0.957384
CD4+ Th17	AL049569.1	-0.179512	0.639306	0.84405
STS Mesenchymal-like Contactin+	TTC7B	-0.287956	0.640147	0.885219
NA	PAFAH1B2	-0.143156	0.639408	0.764371
M2 APOC1+ APOE+	AC067751.1	-0.243317	0.639407	0.828541
CD4+ T memory	BIN3	-0.141272	0.639277	0.874639
Immunoregulatroy PMNs	ELOA-AS1	-0.181837	0.639393	0.762847
Arterial Endothelial Cells	IDH3A	-0.209257	0.641379	0.999833
CD8+ GZMK+ Tm	NABP2	-0.118053	0.639256	0.794229
Matrix CAFs	NOP9	-0.320814	0.64182	0.999515
STS Mesenchymal-like Undiff.	ZNF728	-0.508915	0.640096	0.895507
CD4+ Tn	ZC3H13	-0.121531	0.639251	0.852216
Proinflammatory PMNs	BABAM2	-0.184205	0.639366	0.814409
STS Epithelial-like	LINC01135	-0.408588	0.640091	0.793938
STS Epithelial-like	KTN1-AS1	-0.425238	0.640085	0.793938
STS CTA high	C1orf122	-0.26479	0.640082	0.938696
STS Myofibroblastic	LINC02328	-0.47299	0.640079	0.990181
Tip Endothelial Cells	RAB20	-0.377272	0.641348	0.993277
DCs CD1c+	AJ003147.2	-0.249471	0.639351	0.957384
Vascular CAFs	LAYN	-0.228855	0.64179	0.982847
CD4+ Th17	SRD5A1	-0.141093	0.639223	0.844014
Arterial Endothelial Cells	EIF5	-0.104413	0.641328	0.999833
STS Mesenchymal-like ECM Remodeling	ZNF780B	-0.214799	0.640048	0.890731
NK cells CD56 high	PYROXD1	-0.120962	0.639202	0.803755
DCs AREG+	UBQLN2	-0.146531	0.639313	0.862195
Arterial Endothelial Cells	IGKC	-0.760375	0.641308	0.999833
Immunoregulatroy PMNs	TMEM9B	-0.128858	0.63931	0.762803
CD4+ Th17	AC087239.1	-0.194336	0.639191	0.844014
Matrix CAFs	ZNF8	-0.338327	0.641753	0.999515
DCs AREG+	KANK2	-0.218708	0.639295	0.862195
STS Mesenchymal-like ECM Remodeling	MLLT3	-0.214751	0.640021	0.890731
STS Immunomodulatory	TPD52	-0.611806	0.64002	0.999998
STS Mesenchymal-like Undiff.	DNAH17	-0.368006	0.640012	0.895507
CD4+ Tfh	UBE2I	-0.119885	0.639165	0.809382
NK cells CD56 low	FAM53C	-0.127695	0.639156	0.900305
CD8+ Activated	STK19	-0.110597	0.639153	0.79644
Capillary Venous Endothelial Cells	SDE2	-0.18768	0.641254	0.782032
CD8+ GZMK+ Tm	RRAS	-0.120074	0.639138	0.794147
STS Myofibroblastic	GPC5	-0.543438	0.639974	0.990181
Mastocytes	TESK1	-0.161279	0.639244	0.942517
Vascular CAFs	LIX1-AS1	-0.515007	0.641693	0.982847
Tip Endothelial Cells	KIZ	-0.181978	0.641238	0.993277
CD8+ ISG	WBP1	-0.142815	0.63912	0.803948
STS Mesenchymal-like Undiff.	AC090644.1	-0.353586	0.639963	0.895507
Capillary Venous Endothelial Cells	DDX3Y	-0.273151	0.64123	0.782032
CD8+ ISG	FAM89B	-0.140117	0.639112	0.803948
Immunoregulatroy PMNs	RNF217-AS1	-0.188853	0.639224	0.762803
STS Immunomodulatory	SCAF1	-0.134288	0.639948	0.999998
STS Mesenchymal-like Undiff.	KIAA0040	-0.336279	0.639946	0.895507
Matrix CAFs	MRTFA	-0.26925	0.64167	0.999515
CD8+ Early Activation	POGK	-0.121151	0.6391	0.822163
STS Proangiogenic	CAPN2	-0.40304	0.639943	0.999994
Inflammatory Monocytes	PIK3IP1-AS1	-0.245844	0.639215	0.81448
CD8+ ISG	ZNF714	-0.163424	0.639097	0.803948
CD8+ Early Activation	HSPG2	-0.221332	0.639095	0.822163
CD36+ CAFs	TFDP2	-0.261518	0.641655	0.992363
Mastocytes	PANK3	-0.129526	0.639197	0.942517
STS Immunomodulatory	EEPD1	-0.325146	0.639922	0.999998
Macro SELENOP+ SLC40A1+	MGRN1	-0.139007	0.639185	0.778627
Inflammatory Monocytes	CDC14A	-0.162986	0.639183	0.81448
CD36+ CAFs	AC093865.1	-0.516033	0.641633	0.992363
DCs CD1c+	CXADR	-0.248684	0.639177	0.957384
STS Myofibroblastic	DUSP1	-0.255427	0.639898	0.990181
CD8+ Early Activation	AC124014.1	-0.16931	0.63905	0.822163
DCs AREG+	LILRB3	-0.174924	0.639162	0.862133
STS Mesenchymal-like ECM Remodeling	DROSHA	-0.123958	0.63988	0.890641
CD36+ CAFs	PPP4R2	-0.168606	0.641594	0.992363
Mastocytes	TSACC	-0.255394	0.639132	0.942517
JAK2_high_STS	PLBD2	-0.914315	0.639855	0.999869
STS Immunomodulatory	AC004943.2	-0.240312	0.639845	0.999998
STS Mesenchymal-like Undiff.	SFT2D3	-0.186181	0.639844	0.895507
CD4+ Activated	FANCA	-0.156336	0.63899	0.874671
Macro SELENOP+ SLC40A1+	NOTCH2NLC	-0.212535	0.639096	0.778627
Pericytes	NCKAP5L	-0.206227	0.641094	0.99256
STS Mesenchymal-like Contactin+	EIF4A2	-0.193221	0.639814	0.885048
Pericytes	SOX17	-0.267573	0.641086	0.99256
STS Mesenchymal-like ECM Remodeling	TLCD4	-0.512361	0.639811	0.890641
Proinflammatory PMNs	WBP1L	-0.140372	0.639084	0.814122
Pericytes	LY96	-0.268838	0.641079	0.99256
Mastocytes	AP001011.1	-0.304941	0.639073	0.942517
STS Myofibroblastic	EFTUD2	-0.147772	0.639785	0.990181
CD8+ Stressed	RIN2	-0.175374	0.638932	0.816973
CD8+ GZMK+ Tm	KIF9-AS1	-0.175244	0.638929	0.794017
M2 APOC1+ APOE+	ZSCAN30	-0.18525	0.639044	0.828154
CD36+ CAFs	FAM182B	-0.337809	0.641495	0.992363
DCs CD1c+	TPPP3	-0.266455	0.639042	0.957384
CD8+ Exhausted	COQ10A	-0.144871	0.638922	0.754508
STS Immunomodulatory	RHOBTB2	-0.14802	0.639759	0.999998
CD8+ GZMK+ Tm	TMEM192	-0.116155	0.638913	0.794017
Inflammatory Monocytes	GPR68	-0.246662	0.639028	0.814432
STS Proangiogenic	ESAM	-0.615616	0.639753	0.999994
CD4+ Th17	IPPK	-0.150529	0.638892	0.844014
STS Myofibroblastic	EGLN1	-0.137778	0.639736	0.990181
STS Proangiogenic	RBMS3	-0.460121	0.639733	0.999994
Capillary Venous Endothelial Cells	ACVR1B	-0.167291	0.641005	0.781931
JAK2_high_STS	PILRB	-0.779806	0.639727	0.999869
STS Mesenchymal-like Undiff.	RASSF5	-0.211334	0.639721	0.895507
Macro SELENOP+ SLC40A1+	PLK3	-0.140694	0.638991	0.778623
CD4+ T memory	CST3	-0.243227	0.63887	0.874334
M2 APOC1+ APOE+	ATP6V1E2	-0.17121	0.63898	0.828154
NA	OPA3	-0.179179	0.638978	0.763951
Arterial Endothelial Cells	ORC2	-0.233784	0.640973	0.999833
STS Myofibroblastic	CATSPER2	-0.292903	0.6397	0.990181
CD4+ Tn	AC108673.3	-0.182409	0.638853	0.852177
CD4+ Tregs	GATD1	-0.125657	0.638852	0.840679
STS CTA high	GM2A	-0.299592	0.639696	0.938696
M2 TREM2+ SPP1+	LAX1	-0.288558	0.638969	0.828111
STS Mesenchymal-like Undiff.	AC244517.2	-0.455119	0.639694	0.895507
Mastocytes	DPAGT1	-0.173078	0.638951	0.94251
Inflammatory Monocytes	DENND2D	-0.148123	0.63895	0.814425
STS Mesenchymal-like Undiff.	CBR1	-0.156522	0.639672	0.895507
STS Mesenchymal-like Undiff.	AC034268.2	-0.485903	0.63967	0.895507
STS Proangiogenic	EPN1	-0.281373	0.639668	0.999994
CD4+ T memory	NXN	-0.162671	0.638818	0.874334
Monocytes EREG+	PTEN	-0.158672	0.638932	0.93781
Macro SELENOP+ SLC40A1+	PIGA	-0.134482	0.638921	0.778596
JAK2_high_STS	MTHFR	-0.890239	0.639648	0.999869
CD8+ ISG	C2CD5	-0.147025	0.638803	0.803773
CD4+ Tfh	PRPF40B	-0.170821	0.638801	0.809117
Macro SELENOP+ SLC40A1+	ABTB1	-0.161447	0.638918	0.778596
Arterial Endothelial Cells	SAYSD1	-0.198304	0.640909	0.999833
CD36+ CAFs	AC012636.1	-0.456042	0.641362	0.992363
CD8+ ISG	IRAK2	-0.186187	0.63879	0.803773
CD4+ Tregs	ZC3H10	-0.151978	0.638782	0.840679
Immunoregulatroy PMNs	BRMS1	-0.121788	0.638896	0.762621
Pericytes	SNAPIN	-0.224271	0.640892	0.99256
CD8+ ISG	HADHA	-0.119633	0.638771	0.803773
CD8+ Activated	PACSIN1	-0.193607	0.638771	0.796161
STS Immunomodulatory	MTUS2	-0.498635	0.639604	0.999998
CD8+ GZMK+ Tm	ENTPD1-AS1	-0.160625	0.638755	0.793995
CD8+ Stressed	KRT27	-0.271133	0.638749	0.816877
CD4+ Tregs	LINC02362	-0.156824	0.638747	0.840679
STS Epithelial-like	NIPBL-DT	-0.250438	0.639584	0.793492
CD4+ Stressed	CSF3R	-0.246838	0.638727	0.786699
CD4+ Tn	SUV39H1	-0.171475	0.638717	0.85207
STS CTA high	CRLF1	-0.728735	0.639557	0.938576
Immunoregulatroy PMNs	AL450992.3	-0.254096	0.638824	0.762613
CD4+ Th17	PARP12	-0.13225	0.638686	0.843817
CD4+ Tn	AL022323.4	-0.170549	0.638684	0.85207
DCs AREG+	ANKS1A	-0.170395	0.638802	0.862002
CD4+ Th17	GUCA1B	-0.180289	0.638674	0.843817
Pericytes	TNXB	-0.269737	0.640787	0.99256
CD4+ Tn	ITGA2B	-0.250474	0.638664	0.85207
DCs CD1c+	AL138760.1	-0.249194	0.638778	0.957384
DCs CD1c+	DNAH17-AS1	-0.249194	0.638778	0.957384
STS Proangiogenic	SNTG1	-0.78625	0.639504	0.999994
M2 APOC1+ APOE+	GGH	-0.198873	0.638772	0.828052
STS Epithelial-like	GRAMD4	-0.411906	0.639492	0.793481
STS CTA high	RPL18A	-0.304467	0.639482	0.93855
CD4+ Tn	LYVE1	-0.287385	0.638631	0.85207
STS Mesenchymal-like Undiff.	UACA	-0.184022	0.639474	0.895507
Mastocytes	NUDCD3	-0.135627	0.638742	0.942334
Immunoregulatroy PMNs	BBS5	-0.17153	0.638738	0.762566
Monocytes EREG+	KDM4A	-0.147016	0.638736	0.93781
Granulocytes_NIBAN1_TXNIPhi	ULK4	-0.2299	0.638734	0.785102
Vascular CAFs	TEC	-0.465054	0.641185	0.982847
JAK2_high_STS	USP25	-0.545144	0.639451	0.999869
CD4+ T memory	LINC01554	-0.270664	0.638598	0.874294
CD8+ ISG	ZNF33B	-0.152279	0.638598	0.803714
CD8+ Activated	SPG7	-0.109423	0.638596	0.796009
CD4+ Tfh	CNOT1	-0.119464	0.638593	0.809022
Macro SELENOP+ SLC40A1+	SFXN4	-0.140793	0.638711	0.778455
Immunoregulatroy PMNs	C1RL	-0.173115	0.638706	0.762566
JAK2_high_STS	GCLC	-0.736222	0.63943	0.999869
Mastocytes	LOXHD1	-0.245705	0.638696	0.942334
Tip Endothelial Cells	RPL34	-0.145623	0.640696	0.993277
STS CTA high	GPATCH11	-0.224416	0.639422	0.93855
CD36+ CAFs	HIVEP3	-0.230786	0.641146	0.992363
STS Mesenchymal-like Contactin+	EPS8	-0.247017	0.639419	0.885048
CD4+ Tn	BZW2	-0.122504	0.638574	0.85207
STS Proangiogenic	RRS1	-0.351634	0.639418	0.999994
STS Mesenchymal-like ECM Remodeling	TUBGCP4	-0.128084	0.639409	0.89021
Inflammatory Monocytes	SFTPD	-0.232657	0.638677	0.814175
Pericytes	ZNF75D	-0.257363	0.640677	0.99256
DCs CD1c+	GALNT12	-0.252321	0.638663	0.957384
Inflammatory Monocytes	LINC02254	-0.23621	0.63866	0.814175
Capillary Venous Endothelial Cells	CTNS	-0.149328	0.640659	0.781645
CD4+ Tregs	PAF1	-0.121399	0.638538	0.840648
CD36+ CAFs	RHOD	-0.467307	0.641107	0.992363
NK cells CD56 low	AKIP1	-0.136078	0.638527	0.899888
Capillary Venous Endothelial Cells	CDIPT	-0.143363	0.640646	0.781645
CD4+ Tn	AL161421.1	-0.168495	0.638524	0.85207
CD8+ Activated	PCGF3	-0.120901	0.638523	0.795983
NK cells CD56 low	AP003472.2	-0.188037	0.638519	0.899888
STS CTA high	RAB12	-0.263041	0.639362	0.93855
Inflammatory Monocytes	SCCPDH	-0.149575	0.638634	0.814175
CD36+ CAFs	TCIRG1	-0.189964	0.641088	0.992363
DCs CD1c+	FLG-AS1	-0.24795	0.63863	0.957384
STS Proangiogenic	RBM27	-0.204552	0.639354	0.999994
STS Immunomodulatory	HSPA1A	-0.286009	0.639346	0.999998
STS Mesenchymal-like ECM Remodeling	PACC1	-0.177475	0.639345	0.89021
CD36+ CAFs	POGZ	-0.189187	0.641067	0.992363
CD4+ Tregs	ATXN7L3	-0.124688	0.638491	0.840648
DCs CD1c+	KLHL29	-0.234349	0.638607	0.957384
Tip Endothelial Cells	TFIP11	-0.19471	0.640606	0.993277
STS Mesenchymal-like Undiff.	TBP	-0.169091	0.639332	0.895507
STS Mesenchymal-like ECM Remodeling	BCS1L	-0.19585	0.63933	0.89021
Monocytes EREG+	APBA1	-0.206416	0.638601	0.93781
CD8+ ISG	ABCF1	-0.1207	0.638472	0.803623
Pericytes	TCEAL8	-0.194156	0.640588	0.99256
Capillary Venous Endothelial Cells	UQCR10	-0.166444	0.640588	0.781645
JAK2_high_STS	RARRES1	-2.78731	0.639314	0.999869
CD8+ ISG	ZNF737	-0.146659	0.638468	0.803623
STS Immunomodulatory	CORO2B	-0.560811	0.639309	0.999998
CD36+ CAFs	MRPL12	-0.160773	0.641032	0.992363
Inflammatory Monocytes	KIAA0825	-0.282344	0.638576	0.814175
CD8+ ISG	ZNF512	-0.154731	0.638456	0.803623
CD4+ Stressed	PAK1	-0.17312	0.63845	0.786485
STS Mesenchymal-like ECM Remodeling	KHDRBS2	-0.527637	0.639296	0.89021
Arterial Endothelial Cells	MTIF3	-0.216764	0.640568	0.999833
CD4+ Tfh	MAP7D3	-0.137173	0.638445	0.808942
Inflammatory Monocytes	MT-ND5	-0.17382	0.63856	0.814175
Matrix CAFs	GTF2F2	-0.160682	0.641014	0.999515
CD4+ Tn	TCEAL3	-0.137949	0.638439	0.85207
STS Immunomodulatory	PDE10A	-0.280648	0.639278	0.999998
Granulocytes_NIBAN1_TXNIPhi	RBM42	-0.141296	0.638549	0.784991
CD8+ Exhausted	SIK2	-0.213287	0.638429	0.754043
STS Immunomodulatory	CDK14	-0.251679	0.639273	0.999998
Matrix CAFs	EXTL3	-0.229375	0.641	0.999515
CD36+ CAFs	KLHL35	-0.29662	0.640997	0.992363
CD8+ Stressed	ZNF692	-0.17406	0.638421	0.816595
STS CTA high	RNASEH1	-0.223438	0.639266	0.93855
Granulocytes_NIBAN1_TXNIPhi	RPIA	-0.176875	0.638531	0.784991
M2 TREM2+ SPP1+	TOM1	-0.210243	0.638529	0.828093
Monocytes EREG+	DHX37	-0.171329	0.638526	0.93781
CD8+ Activated	DDX60	-0.143259	0.638405	0.7959
STS Mesenchymal-like Contactin+	ALDOA	-0.261429	0.639248	0.885048
DCs CD1c+	PAX8-AS1	-0.188296	0.638515	0.957384
STS Immunomodulatory	FASN	-0.238553	0.639243	0.999998
CD8+ Early Activation	CWC27	-0.126037	0.638394	0.821532
STS Mesenchymal-like Undiff.	DDX56	-0.172802	0.639239	0.895507
Pericytes	PHLDB2	-0.150616	0.640511	0.99256
Macro SELENOP+ SLC40A1+	ACTR3	-0.14393	0.638501	0.77836
CD4+ Stressed	SDCBP2-AS1	-0.150605	0.638382	0.786465
M2 APOC1+ APOE+	DNTTIP1	-0.14647	0.638499	0.82783
DCs AREG+	SMYD3	-0.259167	0.638489	0.861794
CD4+ Tn	CHRNA5	-0.174505	0.63837	0.85207
STS CTA high	CPSF6	-0.445764	0.639209	0.93855
NK cells CD56 low	FAM3A	-0.131131	0.638361	0.899888
M2 TREM2+ SPP1+	ANKRD36B	-0.194768	0.638477	0.828093
Pericytes	SUPT5H	-0.234717	0.640477	0.99256
STS Mesenchymal-like Undiff.	PODXL2	-0.316093	0.639203	0.895507
Mastocytes	PRELID1	-0.15157	0.638472	0.942229
STS Epithelial-like	ANKRD10	-0.193517	0.6392	0.793347
CD4+ Th17	TRAPPC9	-0.19423	0.638352	0.843595
CD4+ Activated	RAD17	-0.125382	0.638351	0.874671
CD4+ T memory	AC090617.4	-0.179072	0.638345	0.874169
STS CTA high	IPO4	-0.374026	0.639189	0.93855
Tip Endothelial Cells	NUP133	-0.186836	0.640461	0.993277
DCs CD1c+	INTS3	-0.149485	0.638456	0.957384
STS Epithelial-like	CREB5	-0.25665	0.639183	0.793347
STS Proangiogenic	ZNF614	-0.283765	0.639182	0.999994
CD36+ CAFs	PCNA	-0.166116	0.640906	0.992363
CD4+ T memory	ELMO2	-0.12896	0.638329	0.874169
CD8+ Activated	MDM4	-0.121595	0.638324	0.795865
CD36+ CAFs	DTX2	-0.210585	0.640895	0.992363
STS Mesenchymal-like Undiff.	XKR6	-0.493563	0.639164	0.895507
Mastocytes	C6orf99	-0.229116	0.638428	0.942229
STS Myofibroblastic	RIOX1	-0.18008	0.639155	0.990181
CD8+ ISG	TOB1	-0.14974	0.638308	0.803623
DCs CD1c+	TAF5	-0.208287	0.638425	0.957384
STS Proangiogenic	RAB7A	-0.2808	0.639152	0.999994
JAK2_high_STS	C8orf82	-0.733749	0.639134	0.999869
CD36+ CAFs	ASF1B	-0.306156	0.640861	0.992363
Proinflammatory PMNs	MINDY3	-0.16853	0.638401	0.813633
CD8+ Early Activation	WDR78	-0.163879	0.638282	0.821528
M2 APOC1+ APOE+	PEX19	-0.141951	0.638399	0.827766
CD36+ CAFs	PLVAP	-0.308003	0.640854	0.992363
JAK2_high_STS	ZNF770	-0.746731	0.639125	0.999869
STS Proangiogenic	GREB1L	-0.88936	0.639122	0.999994
Arterial Endothelial Cells	KTN1	-0.119309	0.640396	0.999833
STS CTA high	DUSP15	-0.688521	0.639114	0.93855
CD4+ Th17	AC009133.3	-0.186532	0.638264	0.843553
M2 TREM2+ SPP1+	ZNF292	-0.173276	0.638382	0.828093
CD8+ Exhausted	AGPAT2	-0.160886	0.638261	0.753961
STS Proangiogenic	CDC73	-0.281315	0.639102	0.999994
Mastocytes	DIRC3-AS1	-0.239744	0.638373	0.942229
STS Epithelial-like	XYLT1	-0.232095	0.639101	0.793338
CD36+ CAFs	SIK2	-0.280153	0.640829	0.992363
Tip Endothelial Cells	CSNK2A1	-0.166645	0.640372	0.993277
Macro SELENOP+ SLC40A1+	HMGN4	-0.130555	0.638369	0.778271
CD8+ Exhausted	AKT1	-0.166872	0.638246	0.753961
STS Mesenchymal-like Undiff.	ZNF135	-0.484798	0.639091	0.895507
JAK2_high_STS	ZNF93	-2.10802	0.639087	0.999869
NK cells CD56 low	FTO	-0.159445	0.638238	0.899888
Vascular CAFs	AC104389.5	-0.462884	0.64081	0.982847
Granulocytes_NIBAN1_TXNIPhi	C1orf50	-0.182854	0.638352	0.784866
Pericytes	DESI1	-0.197919	0.640349	0.99256
CD8+ Early Activation	AC012363.1	-0.182364	0.638225	0.821528
DCs CD1c+	MAP3K6	-0.182363	0.638339	0.957384
DCs CD1c+	HOXC6	-0.252238	0.638327	0.957384
CD4+ Th17	ZNF624	-0.14731	0.638208	0.843553
STS Mesenchymal-like Contactin+	RAB6B	-0.504564	0.639051	0.885048
CD8+ Activated	PERP	-0.151871	0.638196	0.795771
CD4+ Tn	ADRB2	-0.15099	0.638192	0.85207
CD4+ Th17	RHOT2	-0.122722	0.638192	0.843553
Tip Endothelial Cells	ALPK1	-0.251714	0.640311	0.993277
CD36+ CAFs	RSPO2	-0.453936	0.640765	0.992363
STS Mesenchymal-like Contactin+	SEC11A	-0.173626	0.63903	0.885048
JAK2_high_STS	TAF8	-0.536382	0.639029	0.999869
Mastocytes	TEX261	-0.145803	0.638299	0.942229
NA	TACO1	-0.216412	0.638297	0.76349
DCs AREG+	NDUFS5	-0.16282	0.638296	0.861605
CD8+ Activated	LARP1	-0.107313	0.638176	0.795771
CD36+ CAFs	ADAM10	-0.166467	0.640748	0.992363
DCs CD1c+	AC016773.1	-0.251178	0.638279	0.957384
CD4+ T memory	FAM120C	-0.134178	0.63816	0.874088
CD4+ Activated	REXO4	-0.134322	0.63815	0.874671
CD4+ Activated	CBL	-0.128782	0.63815	0.874671
Matrix CAFs	CTU2	-0.227741	0.640726	0.999515
JAK2_high_STS	KIFAP3	-0.497371	0.638995	0.999869
M2 APOC1+ APOE+	HDAC1	-0.128751	0.638266	0.827659
Macro SELENOP+ SLC40A1+	HCFC2	-0.135446	0.638265	0.778203
CD8+ GZMK+ Tm	SIDT1-AS1	-0.17139	0.63814	0.793361
CD8+ Activated	TEPSIN	-0.123531	0.638136	0.795771
Vascular CAFs	RBCK1	-0.181996	0.640712	0.982847
STS Immunomodulatory	AC107223.1	-0.438588	0.638982	0.999998
CD4+ Tregs	ZNF691	-0.254275	0.638135	0.840529
M2 APOC1+ APOE+	ABCG2	-0.212378	0.638252	0.827659
STS CTA high	KCNJ8	-0.865255	0.638979	0.93855
NK cells CD56 high	CCDC117	-0.125312	0.63813	0.803059
Macro SELENOP+ SLC40A1+	CNOT3	-0.131398	0.638236	0.778203
CD36+ CAFs	FBLN1	-0.232011	0.640688	0.992363
M2 APOC1+ APOE+	SRSF1	-0.119136	0.638229	0.827659
Mastocytes	USP5	-0.163749	0.638225	0.942204
STS CTA high	MPP3	-0.869125	0.638952	0.93855
Inflammatory Monocytes	LINC01703	-0.226935	0.638221	0.813974
STS CTA high	LRRC45	-0.428458	0.638945	0.93855
CD8+ Stressed	EMC1	-0.126705	0.638097	0.816317
STS Immunomodulatory	PELP1	-0.14945	0.638938	0.999998
CD4+ Tfh	SLC2A1	-0.139773	0.63809	0.808671
CD4+ Th17	POLR3K	-0.13436	0.63809	0.843553
CD4+ Tn	RAD9B	-0.18126	0.63808	0.85207
DCs AREG+	H6PD	-0.161956	0.638196	0.861541
STS Proangiogenic	TSPAN17	-0.428445	0.638915	0.999994
CD8+ GZMK+ Tm	FLRT2	-0.189808	0.638068	0.793336
CD8+ Activated	IL5RA	-0.197756	0.638064	0.795771
CD4+ Tn	DNM1	-0.195074	0.638061	0.85207
DCs CD1c+	AF230666.1	-0.24838	0.638177	0.957384
Pericytes	TPGS1	-0.222577	0.640178	0.99256
CD8+ Stressed	TRAP1	-0.131103	0.638054	0.816317
DCs AREG+	PARP14	-0.172207	0.638172	0.861541
CD8+ Early Activation	ABHD17C	-0.169065	0.638051	0.821509
NK cells CD56 low	FBXO38	-0.133816	0.638042	0.899847
Macro SELENOP+ SLC40A1+	CT70	-0.160585	0.63816	0.77819
CD36+ CAFs	ETV7	-0.235608	0.640618	0.992363
STS Myofibroblastic	GAS1RR	-0.306411	0.638886	0.990181
Immunoregulatroy PMNs	AL049840.5	-0.162086	0.638156	0.762039
Mastocytes	APLNR	-0.24112	0.638151	0.942204
STS Myofibroblastic	TMEM208	-0.1476	0.638878	0.990181
Arterial Endothelial Cells	PIGU	-0.21278	0.640143	0.999833
Mastocytes	HSH2D	-0.239439	0.638132	0.942204
DCs CD1c+	SPOUT1	-0.15927	0.638113	0.957384
CD36+ CAFs	AC015971.1	-0.496872	0.64057	0.992363
Mastocytes	AL033519.4	-0.233785	0.63811	0.942204
NK cells CD56 high	UGDH-AS1	-0.164649	0.637989	0.803039
STS Mesenchymal-like ECM Remodeling	FAM151B	-0.402873	0.638836	0.889918
STS Mesenchymal-like ECM Remodeling	GMPPA	-0.143816	0.638835	0.889918
Capillary Venous Endothelial Cells	FMO5	-0.236814	0.64011	0.781246
CD8+ Stressed	AC022126.1	-0.203063	0.637978	0.816303
Matrix CAFs	STAU2	-0.222367	0.640547	0.999515
CD4+ Tn	AC105094.2	-0.266922	0.637962	0.85207
STS Myofibroblastic	UNC119B	-0.167095	0.638805	0.990181
CD4+ Th17	AC104316.1	-0.177555	0.637951	0.843553
STS Myofibroblastic	AP1AR	-0.114377	0.638796	0.990181
STS Immunomodulatory	TIMP1	-0.244427	0.638789	0.999998
CD4+ Tregs	EIF4A1	-0.102751	0.637936	0.840486
NK cells CD56 high	ALMS1	-0.138616	0.637932	0.803039
JAK2_high_STS	HELLS	-1.49438	0.638778	0.999869
CD36+ CAFs	SOX13	-0.249774	0.640506	0.992363
CD4+ Th17	ASXL2	-0.14811	0.637923	0.843553
Immunoregulatroy PMNs	ASNSD1	-0.147301	0.638038	0.762009
CD4+ T memory	THEMIS	-0.147048	0.637917	0.873964
CD36+ CAFs	AC022101.1	-0.490589	0.640494	0.992363
CD36+ CAFs	NAB2	-0.204027	0.64049	0.992363
Mastocytes	AC135279.4	-0.233367	0.638027	0.942204
CD4+ Tn	BCL2L13	-0.116744	0.637902	0.85207
Pericytes	MTAP	-0.218242	0.640024	0.99256
STS Immunomodulatory	SLBP	-0.15972	0.638748	0.999998
Matrix CAFs	NDE1	-0.205697	0.640473	0.999515
STS Myofibroblastic	GATM	-0.481587	0.638736	0.990181
STS Epithelial-like	APOBEC3B	-0.488093	0.638729	0.793157
Proinflammatory PMNs	PRR34-AS1	-0.1915	0.637999	0.813308
Mastocytes	UGDH-AS1	-0.229042	0.637999	0.942204
CD4+ Stressed	UBA3	-0.127885	0.637877	0.785969
STS CTA high	ZNF24	-0.206901	0.638719	0.93855
STS Immunomodulatory	TAGLN	-0.562542	0.638719	0.999998
NA	PLEKHA5	-0.194883	0.637987	0.763287
Vascular CAFs	SEMA3A	-0.439642	0.640439	0.982847
CD8+ ISG	NBEAL2	-0.135771	0.637861	0.803318
CD4+ T memory	SPANXA2-OT1	-0.246557	0.637861	0.873964
STS Proangiogenic	GTPBP8	-0.34109	0.638702	0.999994
CD4+ T memory	SIGLEC9	-0.259741	0.637852	0.873964
DCs CD1c+	AC079949.1	-0.250025	0.637969	0.957384
CD4+ Th17	MTRF1	-0.121955	0.637849	0.843553
STS Mesenchymal-like ECM Remodeling	ARHGAP26	-0.352827	0.638694	0.889918
STS Mesenchymal-like Undiff.	AC090015.1	-0.640379	0.638692	0.895507
CD4+ Stressed	DIS3	-0.11421	0.637844	0.785969
JAK2_high_STS	TUBB	-0.453662	0.638685	0.999869
JAK2_high_STS	INVS	-1.11651	0.638675	0.999869
STS Immunomodulatory	NUDT12	-0.361131	0.638675	0.999998
Pericytes	PRELID1	-0.170862	0.63995	0.99256
DCs CD1c+	ENTPD2	-0.252735	0.637942	0.957384
STS Proangiogenic	CABIN1	-0.279744	0.63867	0.999994
Proinflammatory PMNs	WSB1	-0.128666	0.637941	0.8133
Capillary Venous Endothelial Cells	UGGT1	-0.135949	0.639943	0.781176
CD8+ Early Activation	CLEC12A	-0.230909	0.637812	0.821409
CD4+ Tregs	NAGPA	-0.177718	0.637804	0.84039
STS Myofibroblastic	HOMEZ	-0.25627	0.638649	0.990181
STS CTA high	DCAF17	-0.232118	0.638643	0.93855
STS Immunomodulatory	NIPA2	-0.105166	0.638643	0.999998
Proinflammatory PMNs	ZCCHC4	-0.193612	0.637907	0.8133
CD4+ Activated	LINC01320	-0.189901	0.637782	0.874671
STS Epithelial-like	AC022276.1	-0.507132	0.638622	0.793143
DCs AREG+	CMTM3	-0.111324	0.637891	0.861485
JAK2_high_STS	KHDC1	-1.8347	0.638617	0.999869
STS Immunomodulatory	EZR	-0.171124	0.638616	0.999998
CD4+ Tn	MICB	-0.120414	0.637765	0.85207
Monocytes EREG+	KMT2A	-0.130339	0.637881	0.937426
STS Epithelial-like	AC025165.5	-0.525716	0.638604	0.793143
Vascular CAFs	PCYT1A	-0.160135	0.640336	0.982847
Proinflammatory PMNs	DAPK1	-0.15642	0.637874	0.8133
CD4+ Tn	COPB2	-0.118269	0.637753	0.85207
Macro SELENOP+ SLC40A1+	HES4	-0.207404	0.637871	0.778012
NK cells CD56 low	HERC3	-0.12551	0.637748	0.899682
STS Mesenchymal-like Undiff.	LRRC47	-0.123702	0.63859	0.895507
STS Mesenchymal-like Contactin+	ABCG1	-0.897953	0.638588	0.884943
NA	CD55	-0.176395	0.63785	0.763242
STS Proangiogenic	MRPS21	-0.330592	0.638573	0.999994
CD4+ Activated	DTL	-0.202537	0.637724	0.874671
CD4+ T memory	AL590705.1	-0.173065	0.637718	0.873964
STS Immunomodulatory	NAB2	-0.196861	0.638565	0.999998
Monocytes EREG+	BCAP31	-0.131487	0.637834	0.937426
JAK2_high_STS	PRDM8	-1.74365	0.638554	0.999869
CD8+ Stressed	MAST2	-0.196735	0.637704	0.816163
CD4+ T memory	AC109927.1	-0.186124	0.6377	0.873964
M2 TREM2+ SPP1+	GCC2	-0.157006	0.637818	0.827669
STS Immunomodulatory	RTN2	-0.347677	0.638546	0.999998
CD8+ Early Activation	AC073842.2	-0.17252	0.637695	0.821328
CD8+ Stressed	AP5M1	-0.121104	0.637689	0.816163
Matrix CAFs	LAS1L	-0.257683	0.640264	0.999515
NK cells CD56 high	AL139022.1	-0.143703	0.637683	0.802961
DCs CD1c+	AC092849.1	-0.247712	0.637801	0.957384
CD4+ Th17	EGR1	-0.162514	0.63768	0.843553
Tip Endothelial Cells	LRP2BP	-0.285264	0.639804	0.993277
STS Proangiogenic	CYP11A1	-0.709413	0.638524	0.999994
STS Myofibroblastic	HAS1	-0.33843	0.638521	0.990181
CD36+ CAFs	PCA3	-0.524357	0.640248	0.992363
Arterial Endothelial Cells	ZNF562	-0.203647	0.639773	0.999833
CD4+ Tregs	AP002851.1	-0.253451	0.637645	0.840253
DCs AREG+	AC118549.1	-0.153403	0.63776	0.86145
M2 APOC1+ APOE+	HEXA-AS1	-0.207391	0.637757	0.827197
Matrix CAFs	STX18-AS1	-0.329273	0.640218	0.999515
Vascular CAFs	AP000779.1	-0.477194	0.640214	0.982847
Monocytes EREG+	CMTM2	-0.387321	0.637743	0.937426
CD4+ Th17	ASB6	-0.163661	0.637618	0.843553
Mastocytes	FANCM	-0.169939	0.637734	0.942204
JAK2_high_STS	PGM2L1	-1.9689	0.638464	0.999869
Proinflammatory PMNs	HES6	-0.231823	0.63773	0.813287
CD4+ Tfh	C12orf29	-0.148405	0.637604	0.80828
Immunoregulatroy PMNs	SNRPB	-0.1256	0.63772	0.761796
Inflammatory Monocytes	NDUFA12	-0.156749	0.637705	0.81338
CD8+ ISG	B3GNTL1	-0.204644	0.637586	0.80317
Arterial Endothelial Cells	BLOC1S2	-0.200338	0.639702	0.999833
CD8+ Early Activation	AC008610.1	-0.266982	0.63757	0.821236
DCs CD1c+	REC114	-0.232043	0.637686	0.957384
Arterial Endothelial Cells	FBXW8	-0.237199	0.639692	0.999833
STS Myofibroblastic	FLNB	-0.199306	0.638405	0.990181
STS Mesenchymal-like Undiff.	CS	-0.0771374	0.638403	0.895459
STS Mesenchymal-like Undiff.	LINC00891	-0.360816	0.638401	0.895459
DCs AREG+	GALM	-0.160578	0.637661	0.86145
Matrix CAFs	PPP4R2	-0.174293	0.640122	0.999515
M2 TREM2+ SPP1+	MTMR12	-0.140884	0.637656	0.827591
NK cells CD56 high	KIAA0355	-0.122296	0.637536	0.802961
DCs AREG+	FCER1G	-0.160956	0.637652	0.86145
DCs CD1c+	CCDC85C	-0.236301	0.637651	0.957384
CD36+ CAFs	CCDC181	-0.495118	0.640111	0.992363
STS Mesenchymal-like Undiff.	EFCAB5	-0.45683	0.638378	0.895459
Capillary Venous Endothelial Cells	AAK1	-0.151689	0.639653	0.781029
DCs CD1c+	AC002460.2	-0.238692	0.637641	0.957384
Mastocytes	AC108863.2	-0.170779	0.63764	0.942204
Mastocytes	MYLK3	-0.236511	0.63764	0.942204
CD4+ T memory	HSP90AA1	-0.127154	0.63752	0.873964
CD8+ ISG	SLC25A37	-0.147909	0.637511	0.803143
CD8+ Stressed	AL136038.5	-0.165285	0.637504	0.816163
CD36+ CAFs	CDHR3	-0.39374	0.640086	0.992363
M2 APOC1+ APOE+	DAGLA	-0.23767	0.63761	0.827163
CD4+ Tfh	ATG4A	-0.142254	0.637483	0.808194
M2 TREM2+ SPP1+	TTF2	-0.157838	0.637599	0.827582
DCs CD1c+	IL17RD	-0.252799	0.637596	0.957384
CD4+ Th17	CACNA2D1	-0.151505	0.637474	0.843534
CD4+ Tn	TIGD1	-0.175918	0.637471	0.852052
STS Immunomodulatory	BCKDHB	-0.23434	0.638318	0.999998
Vascular CAFs	AL136441.1	-0.497753	0.640041	0.982847
Inflammatory Monocytes	AL358472.5	-0.231724	0.637578	0.813281
NK cells CD56 low	TSN	-0.120153	0.637458	0.89962
STS CTA high	UBE2E3	-0.201861	0.638303	0.93855
Pericytes	CLPX	-0.219828	0.63958	0.99256
STS CTA high	GLO1	-0.222668	0.638298	0.93855
Matrix CAFs	COMMD8	-0.167923	0.640029	0.999515
CD4+ Tregs	SMARCC2	-0.111824	0.637445	0.840136
STS Mesenchymal-like Undiff.	LIF	-0.402052	0.638282	0.895459
Pericytes	DDX52	-0.21518	0.639552	0.99256
Arterial Endothelial Cells	OBSL1	-0.225773	0.639551	0.999833
STS Proangiogenic	VIPR2	-0.863358	0.63827	0.999994
CD8+ Early Activation	AC005343.1	-0.200863	0.63742	0.821143
CD4+ Tfh	APLP2	-0.129197	0.637419	0.808179
STS Immunomodulatory	RIC1	-0.165309	0.638264	0.999998
Capillary Venous Endothelial Cells	PPP3CB	-0.154895	0.639539	0.781024
CD8+ Exhausted	ODR4	-0.14273	0.637412	0.75322
STS Immunomodulatory	SEL1L	-0.111149	0.638258	0.999998
CD4+ Tregs	DPP6	-0.189024	0.637404	0.840136
Monocytes EREG+	TMEM94	-0.165007	0.637522	0.937273
CD8+ Activated	AC034238.1	-0.187596	0.637398	0.795102
NK cells CD56 low	OSBPL2	-0.124864	0.637393	0.89962
CD8+ Stressed	MUSTN1	-0.275784	0.637387	0.816163
Mastocytes	PCDHGB6	-0.244223	0.637504	0.942204
CD4+ T memory	GOLGA1	-0.122723	0.637381	0.873964
Matrix CAFs	CEP57	-0.160844	0.639963	0.999515
NA	FBXO42	-0.173411	0.637498	0.763037
CD8+ Early Activation	ZDHHC11	-0.173526	0.637376	0.821143
STS CTA high	CDKL5	-0.367227	0.638223	0.93855
Pericytes	SZT2	-0.217691	0.639501	0.99256
Matrix CAFs	SDC2	-0.204031	0.639938	0.999515
CD4+ T memory	SLC35B4	-0.108958	0.637353	0.873964
Inflammatory Monocytes	CEBPZOS	-0.120369	0.637471	0.813208
STS CTA high	RBFOX1	-0.976721	0.6382	0.93855
CD36+ CAFs	LAP3	-0.156809	0.639927	0.992363
NK cells CD56 high	UPRT	-0.125855	0.63734	0.802928
M2 APOC1+ APOE+	SLAIN1	-0.225998	0.637453	0.827131
STS Proangiogenic	NOSTRIN	-0.633107	0.638181	0.999994
STS CTA high	AC009120.4	-0.488556	0.638175	0.93855
Granulocytes_NIBAN1_TXNIPhi	2025-03-05	-0.149681	0.637437	0.784154
DCs CD1c+	FBXO36	-0.227976	0.637434	0.957384
Pericytes	ARID2	-0.218552	0.639443	0.99256
JAK2_high_STS	NAV3	-1.21078	0.638161	0.999869
JAK2_high_STS	LRRC49	-0.790223	0.638159	0.999869
CD4+ Tn	DICER1	-0.113407	0.637303	0.851902
DCs CD1c+	SH3BP5-AS1	-0.233697	0.637421	0.957384
CD8+ Activated	TBC1D22A	-0.176931	0.6373	0.795045
STS Myofibroblastic	RPS21	-0.166853	0.638145	0.990181
DCs CD1c+	REXO1	-0.143649	0.637406	0.957384
CD8+ GZMK+ Tm	AL356481.1	-0.162051	0.637287	0.792753
STS Mesenchymal-like ECM Remodeling	BBS4	-0.0960662	0.638135	0.889578
STS Mesenchymal-like ECM Remodeling	NR4A3	-0.299638	0.638131	0.889578
Inflammatory Monocytes	AC079163.2	-0.237845	0.637401	0.813208
Matrix CAFs	PHF20	-0.172751	0.639859	0.999515
DCs CD1c+	IGFBP4	-0.215512	0.637391	0.957384
Pericytes	DLGAP4	-0.242893	0.639398	0.99256
Immunoregulatroy PMNs	RPS27A	-0.162197	0.637384	0.761506
M2 TREM2+ SPP1+	ATE1	-0.134993	0.637382	0.827433
CD4+ Th17	LINC02641	-0.189434	0.63726	0.843534
CD4+ Tn	ALDH16A1	-0.128262	0.637259	0.851902
DCs AREG+	ARMC1	-0.152958	0.637377	0.861218
STS Epithelial-like	ARMC9	-0.162662	0.638106	0.79288
CD8+ Stressed	NBPF20	-0.204573	0.637249	0.816056
Mastocytes	FAM169B	-0.264545	0.637367	0.942204
DCs CD1c+	TPRG1L	-0.160324	0.637364	0.957384
CD8+ Stressed	AC133550.3	-0.172226	0.637245	0.816056
CD4+ Tn	EMP3	-0.119746	0.63724	0.851902
STS Epithelial-like	AMPH	-0.320445	0.638087	0.79288
Capillary Venous Endothelial Cells	GFER	-0.173422	0.639364	0.780878
Macro SELENOP+ SLC40A1+	MRI1	-0.156838	0.637354	0.777672
DCs CD1c+	JPH2	-0.25008	0.637352	0.957384
STS Mesenchymal-like Contactin+	SERINC5	-0.345219	0.638076	0.884628
Tip Endothelial Cells	AL356599.1	-0.268533	0.639354	0.993277
Macro SELENOP+ SLC40A1+	LINC02802	-0.196294	0.637341	0.777672
CD4+ Tfh	LINC01505	-0.215141	0.637217	0.807995
DCs AREG+	CNOT8	-0.139224	0.637335	0.861218
STS Epithelial-like	RASL11A	-0.360512	0.638064	0.79288
Pericytes	ANKRD36B	-0.249109	0.639339	0.99256
DCs AREG+	ADGRG3	-0.428834	0.637324	0.861218
STS Myofibroblastic	TMPRSS9	-0.485063	0.638043	0.990181
CD4+ Th17	C5AR1	-0.188887	0.63719	0.843534
JAK2_high_STS	ABHD16A	-0.54842	0.638036	0.999869
Mastocytes	AC103996.2	-0.242617	0.637301	0.942204
JAK2_high_STS	SHB	-1.7292	0.638031	0.999869
Proinflammatory PMNs	CLHC1	-0.221388	0.637295	0.812933
CD4+ Th17	DAPK3	-0.113655	0.637175	0.843534
STS CTA high	AIDA	-0.247552	0.63802	0.93855
CD4+ Th17	NPTXR	-0.17256	0.637164	0.843534
Capillary Venous Endothelial Cells	ENDOD1	-0.176414	0.639291	0.780857
CD4+ T memory	RAD54B	-0.190835	0.637161	0.873964
NK cells CD56 low	PSMD9	-0.115233	0.63716	0.899605
CD4+ Stressed	PRELID3B	-0.119625	0.637159	0.785529
Arterial Endothelial Cells	DIDO1	-0.232692	0.639286	0.999833
Proinflammatory PMNs	HADHA	-0.122512	0.63727	0.812933
CD4+ Th17	NFU1	-0.111774	0.637151	0.843534
CD8+ ISG	IL18RAP	-0.208864	0.637146	0.802817
STS Proangiogenic	ADAMTS17	-0.725856	0.637993	0.999994
Vascular CAFs	SYN3	-0.443848	0.639725	0.982847
CD4+ Tn	TFEC	-0.253331	0.637135	0.851902
Capillary Venous Endothelial Cells	COPS9	-0.193904	0.639261	0.780857
DCs CD1c+	GDA	-0.243816	0.637247	0.957384
STS Immunomodulatory	PCID2	-0.144633	0.637978	0.999998
STS Mesenchymal-like Undiff.	MSX2	-0.369432	0.637975	0.895289
CD4+ Th17	VPS26C	-0.110766	0.637125	0.843534
CD4+ Tn	C12orf65	-0.11948	0.63712	0.851902
NA	C4orf33	-0.178354	0.637235	0.762778
CD4+ Th17	SPP1	-0.289482	0.637115	0.843534
STS Myofibroblastic	SMCHD1	-0.162573	0.637961	0.990181
NK cells CD56 low	REEP5	-0.115651	0.637111	0.899605
Arterial Endothelial Cells	FAM229B	-0.198654	0.639238	0.999833
DCs CD1c+	DNAJC18	-0.2025	0.637226	0.957384
STS Mesenchymal-like Undiff.	TRAP1	-0.112577	0.637951	0.895289
CD4+ Tn	ERBB4	-0.269068	0.637102	0.851902
CD4+ Tregs	AC022973.3	-0.16548	0.637096	0.839893
DCs CD1c+	FOXM1	-0.252681	0.637205	0.957384
CD8+ Stressed	AL590807.1	-0.176688	0.637075	0.81604
CD4+ Activated	ABCF1	-0.115465	0.637074	0.874573
CD36+ CAFs	CALM2	-0.108652	0.639658	0.992363
DCs CD1c+	DCST2	-0.252795	0.637186	0.957384
CD4+ Th17	DCUN1D2	-0.13489	0.637061	0.843534
DCs CD1c+	LINC00470	-0.245271	0.637177	0.957384
CD8+ GZMK+ Tm	CSRP1	-0.129709	0.637057	0.792597
DCs AREG+	C8orf82	-0.155903	0.637174	0.861218
Pericytes	RNF2	-0.216793	0.639184	0.99256
STS CTA high	TNFRSF14	-0.452893	0.6379	0.93855
CD8+ Activated	VPS4A	-0.111131	0.637041	0.794916
Macro SELENOP+ SLC40A1+	AC034195.1	-0.212331	0.637159	0.777608
CD8+ Early Activation	AC108519.1	-0.179936	0.637037	0.820828
Vascular CAFs	DNHD1	-0.521236	0.639623	0.982847
CD36+ CAFs	CBX5	-0.101999	0.63962	0.992363
CD8+ GZMK+ Tm	LINC02209	-0.203204	0.637034	0.792597
Proinflammatory PMNs	PPP6C	-0.130382	0.637148	0.812933
Proinflammatory PMNs	ADAMTSL4	-0.169637	0.637147	0.812933
CD4+ Tregs	LDB1	-0.112988	0.637029	0.839878
CD8+ Early Activation	DIO2	-0.264887	0.637025	0.820828
NA	PMPCA	-0.174079	0.637143	0.762724
STS Mesenchymal-like ECM Remodeling	CD44-AS1	-0.376522	0.637872	0.889355
STS Proangiogenic	MCM3AP-AS1	-0.605992	0.637872	0.999994
STS Mesenchymal-like Contactin+	LACTB	-0.272248	0.637868	0.884515
CD8+ GZMK+ Tm	KSR1	-0.136561	0.637013	0.792597
M2 APOC1+ APOE+	MAGIX	-0.223297	0.63713	0.826842
STS Mesenchymal-like Contactin+	RAB20	-0.402908	0.63786	0.884515
Arterial Endothelial Cells	TMEM160	-0.192095	0.63914	0.999833
DCs CD1c+	HOPX	-0.220498	0.637127	0.957384
Mastocytes	AL139384.1	-0.205049	0.637125	0.942198
CD8+ Stressed	GJA1	-0.283638	0.637003	0.816016
CD4+ Activated	AL133268.4	-0.149524	0.637	0.874573
DCs CD1c+	SPATA6	-0.136564	0.637118	0.957384
CD4+ T memory	AP001033.2	-0.162961	0.636998	0.873885
NK cells CD56 low	DHX33	-0.13394	0.636992	0.899605
M2 TREM2+ SPP1+	AL592429.2	-0.269063	0.637108	0.827208
STS Mesenchymal-like Contactin+	ATP2B1	-0.210491	0.637839	0.884515
CD4+ Activated	NUP214	-0.123261	0.636988	0.874573
M2 APOC1+ APOE+	CSMD1	-0.23195	0.6371	0.826842
STS Mesenchymal-like Contactin+	HNRNPM	-0.173507	0.637831	0.884515
Matrix CAFs	PIGQ	-0.207006	0.639561	0.999515
STS CTA high	RSBN1	-0.256361	0.637824	0.93855
Matrix CAFs	MCAT	-0.233392	0.639554	0.999515
CD4+ T memory	LINC00200	-0.179213	0.636966	0.873885
STS Immunomodulatory	CD109	-0.169556	0.637812	0.999998
Arterial Endothelial Cells	CHN1	-0.226149	0.639091	0.999833
STS Immunomodulatory	PIK3C2B	-0.258436	0.63781	0.999998
Tip Endothelial Cells	ABCA2	-0.211369	0.639086	0.993277
CD4+ T memory	LINC02576	-0.185294	0.636956	0.873885
CD8+ Early Activation	JUND	-0.132706	0.636954	0.820828
CD4+ T memory	AC027290.1	-0.172261	0.63695	0.873885
CD4+ Activated	ZNF701	-0.138635	0.636949	0.874573
CD8+ GZMK+ Tm	POLR3C	-0.11205	0.636949	0.792597
CD4+ Tn	TIMM23	-0.118971	0.636948	0.851902
DCs CD1c+	FAM217B	-0.174393	0.637065	0.957384
Arterial Endothelial Cells	PYCARD	-0.224734	0.639075	0.999833
DCs CD1c+	AL357507.1	-0.253172	0.637063	0.957384
CD8+ Stressed	DOK3	-0.259676	0.636943	0.816008
STS Myofibroblastic	ZCCHC17	-0.097905	0.637791	0.990181
M2 APOC1+ APOE+	VAC14-AS1	-0.22568	0.637055	0.826842
CD4+ Tn	LINC00551	-0.184915	0.636932	0.851902
M2 APOC1+ APOE+	SMCR8	-0.158166	0.63705	0.826842
Immunoregulatroy PMNs	UBA6-AS1	-0.19691	0.637049	0.761273
CD8+ GZMK+ Tm	LEMD2	-0.113202	0.636928	0.792597
STS Myofibroblastic	RAD17	-0.0973908	0.637778	0.990181
CD8+ Early Activation	PCED1A	-0.167079	0.636917	0.820828
M2 APOC1+ APOE+	TMEM182	-0.210943	0.637026	0.826842
CD4+ Tn	APPL2	-0.123648	0.636903	0.851902
STS CTA high	AC018926.2	-0.455006	0.637752	0.93855
Proinflammatory PMNs	ATRIP	-0.215206	0.637016	0.812933
CD36+ CAFs	EXOSC1	-0.1725	0.639477	0.992363
CD4+ Tfh	AC006160.1	-0.17879	0.63689	0.807745
CD36+ CAFs	PARP2	-0.225369	0.639473	0.992363
Inflammatory Monocytes	C1QTNF7	-0.22577	0.636999	0.813003
CD4+ Tfh	RAB10	-0.122896	0.636877	0.807745
STS Immunomodulatory	SLC35B1	-0.144897	0.637727	0.999998
STS Mesenchymal-like ECM Remodeling	ITGB2	-0.550461	0.637722	0.889248
CD36+ CAFs	ECHDC1	-0.147691	0.639456	0.992363
DCs AREG+	AC069368.2	-0.218087	0.636985	0.861218
DCs CD1c+	C1orf21	-0.18249	0.636978	0.957384
Vascular CAFs	SLC35D1	-0.194447	0.639447	0.982847
CD4+ Tn	UBALD2	-0.122784	0.636858	0.851902
CD4+ Activated	CALD1	-0.23209	0.636858	0.874573
CD8+ GZMK+ Tm	RBPMS	-0.167705	0.636854	0.792597
Proinflammatory PMNs	SLC22A18	-0.169245	0.636966	0.812933
CD4+ Tfh	RBBP6	-0.116542	0.636846	0.807745
CD36+ CAFs	MAPK8IP3	-0.206964	0.639429	0.992363
CD4+ Tn	INHBA	-0.273938	0.636836	0.851902
NA	CYTH1	-0.156214	0.636953	0.762552
JAK2_high_STS	SLC22A17	-1.48386	0.63768	0.999869
STS Proangiogenic	ZSCAN30	-0.318157	0.637676	0.999994
Tip Endothelial Cells	SRSF8	-0.220241	0.63895	0.993277
Proinflammatory PMNs	CDC23	-0.178897	0.636933	0.812933
STS Myofibroblastic	STIL	-0.271912	0.637663	0.990181
CD4+ T memory	RTN4RL1	-0.181606	0.636813	0.873885
Arterial Endothelial Cells	PRR16	-0.370888	0.638942	0.999833
NK cells CD56 low	MYADM	-0.133538	0.63681	0.899527
STS Proangiogenic	IGFL2	-0.627535	0.637657	0.999994
STS Immunomodulatory	NBAT1	-0.563634	0.637654	0.999998
Matrix CAFs	FXN	-0.250014	0.639388	0.999515
CD36+ CAFs	CMPK2	-0.279649	0.639385	0.992363
DCs CD1c+	CA8	-0.256716	0.636916	0.957384
CD36+ CAFs	PBK	-0.449966	0.639378	0.992363
DCs CD1c+	BICRA	-0.216794	0.636906	0.957384
JAK2_high_STS	NHLRC3	-0.876882	0.637634	0.999869
Pericytes	TMEM41A	-0.205305	0.638911	0.99256
STS Myofibroblastic	KCTD12	-0.258766	0.637613	0.990181
CD4+ Activated	ZNF432	-0.122484	0.636759	0.874573
STS Mesenchymal-like Undiff.	ARMC1	-0.0925701	0.637609	0.895208
CD4+ T memory	DISP1	-0.134232	0.636758	0.873885
NA	CCNL1	-0.161832	0.636872	0.762511
NK cells CD56 low	SLC25A16	-0.147494	0.636749	0.899524
STS Myofibroblastic	MYBL2	-0.589981	0.637595	0.990181
Tip Endothelial Cells	AC008771.1	-0.224296	0.638865	0.993277
Tip Endothelial Cells	DCN	-0.508356	0.638865	0.993277
Inflammatory Monocytes	PDLIM3	-0.237209	0.636849	0.812986
JAK2_high_STS	VSIR	-2.64053	0.63758	0.999869
CD4+ Tregs	AC087521.2	-0.16788	0.63673	0.839629
JAK2_high_STS	ELF4	-1.97122	0.637577	0.999869
STS Epithelial-like	CCDC97	-0.163598	0.637577	0.792532
CD4+ Tfh	KIAA1586	-0.14166	0.636724	0.807745
NK cells CD56 high	AC004817.3	-0.184199	0.636723	0.802284
CD8+ ISG	PSTPIP2	-0.163163	0.636709	0.802532
Proinflammatory PMNs	FCGR3A	-0.207278	0.636822	0.812933
CD4+ Stressed	ARHGAP4	-0.117742	0.636702	0.785031
DCs CD1c+	NEFL	-0.258308	0.636818	0.957384
STS Mesenchymal-like Contactin+	TIMM9	-0.17191	0.637538	0.884515
DCs CD1c+	APOL1	-0.204266	0.636802	0.957384
Vascular CAFs	IL7	-0.517558	0.63927	0.982847
Arterial Endothelial Cells	PRRG1	-0.247474	0.638813	0.999833
STS Mesenchymal-like ECM Remodeling	DMXL2	-0.17746	0.637529	0.889165
CD8+ ISG	FLI1	-0.141896	0.636678	0.802532
CD8+ ISG	SYNJ1	-0.182413	0.636676	0.802532
CD36+ CAFs	BCL2L2	-0.236733	0.639254	0.992363
STS Mesenchymal-like Undiff.	C1orf61	-0.542629	0.637515	0.895208
CD4+ Th17	ZFAND6	-0.112329	0.636663	0.843495
CD8+ Stressed	PANK1	-0.184133	0.63666	0.815847
Matrix CAFs	PPP6R2	-0.178125	0.639248	0.999515
STS Proangiogenic	AC005291.2	-0.897732	0.637504	0.999994
CD4+ Tregs	AC023906.4	-0.163694	0.636653	0.8396
Monocytes EREG+	LMF1	-0.181263	0.636769	0.93684
Macro SELENOP+ SLC40A1+	LINC00649	-0.205043	0.636765	0.777301
DCs AREG+	DENND3	-0.179295	0.636757	0.861218
NK cells CD56 high	HIST1H2BK	-0.19415	0.636637	0.802242
CD8+ Stressed	SMC4	-0.111642	0.636627	0.815847
Mastocytes	AC079447.1	-0.238316	0.636738	0.942034
CD4+ Th17	AC005480.1	-0.194008	0.636617	0.843495
Vascular CAFs	PLA2G4A	-0.277905	0.639202	0.982847
Arterial Endothelial Cells	MAP7	-0.380573	0.638744	0.999833
DCs CD1c+	AL357075.4	-0.251297	0.636729	0.957384
STS Myofibroblastic	TRMT1	-0.157473	0.63746	0.990181
CD4+ Tfh	LINC01004	-0.257054	0.636607	0.807745
CD8+ GZMK+ Tm	AC243829.4	-0.162776	0.636607	0.792597
NK cells CD56 high	CEP295	-0.119773	0.636602	0.802242
CD4+ Tregs	EIF3B	-0.112089	0.636596	0.839598
CD4+ Th17	APH1B	-0.123186	0.636594	0.843495
STS Mesenchymal-like Contactin+	RYBP	-0.165047	0.637445	0.884515
M2 APOC1+ APOE+	RHEBL1	-0.228891	0.63671	0.826757
NK cells CD56 high	CKMT2-AS1	-0.131035	0.636583	0.802242
CD36+ CAFs	RAB10	-0.18674	0.639158	0.992363
NK cells CD56 high	ATL1	-0.174168	0.636568	0.802242
Vascular CAFs	SOX7	-0.436572	0.639157	0.982847
CD4+ Th17	AL645933.3	-0.158731	0.636563	0.843495
DCs AREG+	NAPRT	-0.139771	0.63668	0.861218
Proinflammatory PMNs	ZNF668	-0.182063	0.636676	0.812933
Immunoregulatroy PMNs	SPAG5	-0.221137	0.63667	0.760931
STS Epithelial-like	HMGA2-AS1	-0.513647	0.637388	0.792523
CD8+ Activated	CCL19	-0.29094	0.636534	0.794479
JAK2_high_STS	MGST1	-2.46992	0.637382	0.999869
CD8+ Early Activation	TMEM266	-0.170064	0.636526	0.820517
CD8+ Early Activation	DUSP6	-0.145846	0.636526	0.820517
Tip Endothelial Cells	SPACA6	-0.274992	0.638658	0.993277
CD8+ Exhausted	SNHG25	-0.209731	0.636509	0.752476
NK cells CD56 low	AC008555.4	-0.132008	0.636508	0.899351
NK cells CD56 high	ZNF707	-0.151333	0.636501	0.802242
DCs CD1c+	DCSTAMP	-0.247382	0.636613	0.957384
CD4+ Tfh	PLA2G6	-0.158781	0.636494	0.807745
Vascular CAFs	COG5	-0.257298	0.639082	0.982847
CD8+ Early Activation	GLI2	-0.281781	0.636486	0.820517
CD8+ Early Activation	LINC01550	-0.122886	0.636485	0.820517
Granulocytes_NIBAN1_TXNIPhi	KAT6B	-0.150543	0.636598	0.783299
CD4+ T memory	MED13	-0.131068	0.636477	0.873859
STS Epithelial-like	AC008014.1	-0.417982	0.637326	0.792506
CD4+ Tn	C2CD4A	-0.260081	0.636468	0.851902
CD36+ CAFs	TUBE1	-0.175376	0.639053	0.992363
Vascular CAFs	NOP53	-0.151801	0.639052	0.982847
CD4+ T memory	TSPAN9	-0.192564	0.636461	0.873859
CD4+ Tregs	SLC35B1	-0.110013	0.636455	0.839485
Proinflammatory PMNs	PDPN	-0.228029	0.63657	0.812933
Macro SELENOP+ SLC40A1+	RAD51D	-0.15506	0.636565	0.777115
STS Myofibroblastic	SIAH2-AS1	-0.429478	0.637294	0.990181
CD4+ Tregs	AC105094.2	-0.258922	0.636438	0.839485
STS Mesenchymal-like ECM Remodeling	LTO1	-0.215815	0.637289	0.888974
STS Mesenchymal-like Undiff.	CPT2	-0.230041	0.637283	0.895198
CD8+ Early Activation	AC004917.1	-0.264945	0.636431	0.820517
STS Mesenchymal-like ECM Remodeling	PRPF6	-0.107314	0.637277	0.888974
CD8+ Stressed	C15orf48	-0.176171	0.636409	0.815667
CD8+ GZMK+ Tm	ZNF148	-0.121253	0.636405	0.792535
CD4+ T memory	AL022151.1	-0.17598	0.636405	0.873859
CD8+ Activated	ANO5	-0.168695	0.636402	0.794399
STS Mesenchymal-like ECM Remodeling	PRICKLE3	-0.28158	0.637253	0.888974
STS Mesenchymal-like Contactin+	NRP2	-0.493173	0.63725	0.884515
DCs CD1c+	WASF2	-0.129951	0.63651	0.957384
Arterial Endothelial Cells	MT-ND4L	-0.195235	0.63852	0.999833
Capillary Venous Endothelial Cells	TPR	-0.164148	0.638517	0.780182
Vascular CAFs	ADGRA3	-0.252273	0.63897	0.982847
STS CTA high	ZNF599	-0.42565	0.637225	0.93855
Vascular CAFs	PCDHB4	-0.273619	0.638963	0.982847
CD4+ T memory	PPP5C	-0.119493	0.636368	0.873859
NA	NME6	-0.180181	0.636482	0.7621
CD8+ ISG	SOS1	-0.17683	0.636359	0.802423
CD8+ Exhausted	ECH1	-0.157563	0.636358	0.752415
NK cells CD56 high	PIAS3	-0.162706	0.636352	0.802242
CD8+ Stressed	GOLGA7B	-0.205361	0.636351	0.815667
CD8+ ISG	SLC38A2	-0.106095	0.636349	0.802423
NK cells CD56 high	ALAD	-0.162545	0.636348	0.802242
CD4+ Tfh	FNDC3B	-0.180757	0.636347	0.807745
Immunoregulatroy PMNs	EXOSC10	-0.140849	0.636449	0.760746
CD8+ Early Activation	OSGEP	-0.107427	0.636328	0.820517
DCs AREG+	SLC25A28	-0.172861	0.636447	0.861172
CD4+ Activated	KIAA0825	-0.206407	0.636328	0.874573
STS Mesenchymal-like Undiff.	LINC02609	-0.194451	0.637179	0.895198
CD8+ Early Activation	BICRA	-0.170216	0.636327	0.820517
CD8+ GZMK+ Tm	HOOK2	-0.143477	0.636323	0.792535
STS Myofibroblastic	TBC1D13	-0.161042	0.637173	0.990181
Arterial Endothelial Cells	EFEMP1	-0.713773	0.638454	0.999833
DCs CD1c+	AC078785.1	-0.23487	0.636438	0.957384
DCs CD1c+	IGSF9B	-0.251511	0.636437	0.957384
DCs CD1c+	CTXN1	-0.251511	0.636437	0.957384
CD8+ GZMK+ Tm	HIST1H2BJ	-0.131339	0.636312	0.792535
CD4+ Th17	TOR1AIP2	-0.103844	0.636308	0.843495
JAK2_high_STS	CENPU	-2.41277	0.637155	0.999869
NK cells CD56 low	SBDS	-0.118814	0.636298	0.899193
Mastocytes	RDH10-AS1	-0.232917	0.636408	0.941649
Proinflammatory PMNs	ECT2	-0.195747	0.636405	0.812864
DCs AREG+	MMADHC	-0.131732	0.636398	0.861172
Granulocytes_NIBAN1_TXNIPhi	MDP1	-0.157397	0.636391	0.783114
Vascular CAFs	LINC00886	-0.525613	0.638864	0.982847
CD4+ Activated	ZNF77	-0.17449	0.636258	0.874573
CD8+ Stressed	ZNF490	-0.12469	0.636255	0.815667
STS Proangiogenic	AL499604.1	-0.418427	0.637106	0.999994
STS Proangiogenic	AC062004.1	-1.19466	0.637104	0.999994
DCs CD1c+	ZNF287	-0.254644	0.636367	0.957384
STS Proangiogenic	LINC01203	-0.832217	0.637099	0.999994
M2 APOC1+ APOE+	B4GALT4	-0.157579	0.636363	0.826371
CD8+ Activated	MTCH1	-0.119727	0.636242	0.794311
STS CTA high	GJA4	-0.85341	0.637089	0.93855
Immunoregulatroy PMNs	GAPT	-0.214549	0.636351	0.760717
Monocytes EREG+	USF1	-0.158572	0.636345	0.936638
M2 APOC1+ APOE+	PGBD2	-0.205236	0.636339	0.826371
Pericytes	RCN1	-0.20527	0.63835	0.99256
STS Proangiogenic	ZNF565	-0.457712	0.637065	0.999994
Tip Endothelial Cells	HSD17B8	-0.251898	0.638348	0.993277
JAK2_high_STS	APOL3	-2.18252	0.637065	0.999869
M2 TREM2+ SPP1+	VNN1	-0.219034	0.636328	0.826852
STS CTA high	GNS	-0.297861	0.637053	0.93855
Inflammatory Monocytes	THY1	-0.193541	0.636315	0.812464
Matrix CAFs	TAGLN2	-0.163957	0.638789	0.999515
Macro SELENOP+ SLC40A1+	ZNF282	-0.159802	0.636309	0.776861
STS CTA high	PIGP	-0.254706	0.637038	0.93855
M2 APOC1+ APOE+	MCF2L	-0.22637	0.6363	0.826371
CD4+ Th17	RABL3	-0.121737	0.63618	0.843495
CD8+ Early Activation	TMCC1-AS1	-0.260133	0.636169	0.820517
DCs CD1c+	LNCTAM34A	-0.241795	0.636285	0.957384
STS Myofibroblastic	MVB12A	-0.151401	0.637016	0.990181
Immunoregulatroy PMNs	FOXN2	-0.126899	0.636283	0.760691
STS Mesenchymal-like Undiff.	CDC20	-0.626031	0.637014	0.895042
Matrix CAFs	DGAT1	-0.249845	0.638754	0.999515
STS CTA high	CTU2	-0.411317	0.637013	0.93855
STS Mesenchymal-like ECM Remodeling	NMT1	-0.104399	0.63701	0.888873
Tip Endothelial Cells	IPO5	-0.190853	0.638294	0.993277
CD36+ CAFs	DCTN6	-0.203389	0.638747	0.992363
NK cells CD56 high	AC092053.3	-0.180616	0.63615	0.802232
CD36+ CAFs	HEXIM2	-0.378959	0.638742	0.992363
DCs CD1c+	NPR1	-0.250856	0.636257	0.957384
DCs CD1c+	HOXA7	-0.250856	0.636257	0.957384
DCs CD1c+	BNC2-AS1	-0.250856	0.636257	0.957384
DCs CD1c+	HOXC4	-0.250856	0.636257	0.957384
DCs CD1c+	LINC01915	-0.250856	0.636257	0.957384
NA	AL139246.5	-0.173818	0.636253	0.761881
CD4+ Tregs	PLEKHG6	-0.2474	0.636122	0.839191
DCs AREG+	IFI44	-0.185757	0.636241	0.86116
Matrix CAFs	HIST2H2BE	-0.312071	0.638715	0.999515
Arterial Endothelial Cells	COG8	-0.219437	0.638256	0.999833
CD8+ Early Activation	AL078581.4	-0.18349	0.636114	0.820517
Matrix CAFs	MKKS	-0.260688	0.638707	0.999515
STS Epithelial-like	AC079447.1	-0.61651	0.636962	0.792167
Inflammatory Monocytes	CDPF1	-0.190043	0.636224	0.812442
Arterial Endothelial Cells	PROX1	-0.474526	0.638241	0.999833
NK cells CD56 high	MTPAP	-0.121786	0.636102	0.802232
M2 APOC1+ APOE+	DPYD-AS1	-0.275958	0.636221	0.826371
CD4+ Tfh	GOLPH3L	-0.148502	0.636101	0.807519
CD8+ Stressed	FANCI	-0.136431	0.636098	0.815612
NK cells CD56 low	DCAF4	-0.159479	0.636095	0.899017
CD8+ Activated	MRI1	-0.112226	0.63608	0.794238
NK cells CD56 low	TNFRSF13C	-0.188424	0.636078	0.899017
STS CTA high	CCZ1B	-0.37836	0.636931	0.93855
DCs CD1c+	RASGRF1	-0.237019	0.636192	0.957384
DCs CD1c+	EFS	-0.25167	0.636192	0.957384
CD4+ Tn	SENP8	-0.184677	0.636069	0.851674
Capillary Venous Endothelial Cells	CEP78	-0.159778	0.63819	0.779917
STS Mesenchymal-like ECM Remodeling	IGSF6	-0.40257	0.636894	0.888873
STS Myofibroblastic	SNRPF	-0.146582	0.636887	0.990181
CD8+ GZMK+ Tm	C2CD3	-0.131791	0.636035	0.792427
STS Mesenchymal-like Contactin+	SBNO1	-0.16049	0.636887	0.884515
CD4+ Tn	TBCD	-0.141652	0.636034	0.851674
STS Epithelial-like	ORC2	-0.17354	0.636882	0.792126
STS Epithelial-like	C14orf28	-0.24519	0.636875	0.792126
CD4+ Stressed	DGCR2	-0.149922	0.636018	0.784314
Tip Endothelial Cells	NDUFV2	-0.205196	0.638141	0.993277
Matrix CAFs	NDUFA2	-0.15087	0.638587	0.999515
CD8+ Exhausted	CCDC167	-0.140779	0.635991	0.752098
Proinflammatory PMNs	CA13	-0.240925	0.636105	0.812608
NK cells CD56 low	AP1G1	-0.120003	0.635984	0.899017
Tip Endothelial Cells	CFAP36	-0.217279	0.63812	0.993277
DCs AREG+	MTERF4	-0.149889	0.636096	0.86116
DCs CD1c+	AL161443.1	-0.233897	0.636093	0.957384
CD8+ Stressed	SAXO2	-0.2633	0.635967	0.815513
DCs CD1c+	LINC00242	-0.251574	0.636083	0.957384
DCs CD1c+	BBOX1-AS1	-0.251574	0.636083	0.957384
DCs CD1c+	LINC02315	-0.251574	0.636083	0.957384
Arterial Endothelial Cells	SLC35A1	-0.195796	0.638101	0.999833
M2 TREM2+ SPP1+	ZNF713	-0.230899	0.636078	0.826767
CD4+ Tfh	APOBEC3F	-0.149798	0.635959	0.807405
STS Myofibroblastic	PIP4P1	-0.141112	0.636806	0.990181
DCs CD1c+	UHRF1BP1L	-0.130584	0.636072	0.957384
CD4+ Stressed	GDAP2	-0.136584	0.635952	0.784297
CD4+ Tn	LYPD3	-0.189023	0.63595	0.851673
CD8+ Early Activation	MBNL3	-0.120984	0.635944	0.820462
DCs CD1c+	AL591895.1	-0.204493	0.636061	0.957384
CD4+ Th17	AEBP1	-0.211416	0.635934	0.843276
CD4+ T memory	BIN2	-0.119117	0.635933	0.873475
CD8+ ISG	AL021707.1	-0.237738	0.635927	0.802211
CD8+ Early Activation	MRPL20	-0.130759	0.635922	0.820462
Immunoregulatroy PMNs	AGAP2	-0.177242	0.636038	0.76051
Inflammatory Monocytes	LINC02751	-0.24184	0.636033	0.812324
CD8+ GZMK+ Tm	PALM	-0.269989	0.635909	0.792374
CD36+ CAFs	AC073050.1	-0.540393	0.638502	0.992363
CD4+ Stressed	GPR89B	-0.175194	0.635892	0.784286
STS Mesenchymal-like Undiff.	RPL4	-0.158195	0.636741	0.894804
M2 APOC1+ APOE+	OGN	-0.233984	0.636005	0.826371
STS CTA high	HNRNPH1	-0.217345	0.636738	0.93855
M2 TREM2+ SPP1+	USP37	-0.160015	0.636002	0.826767
Proinflammatory PMNs	MYL12A	-0.140615	0.636002	0.812585
NK cells CD56 low	EEF1B2	-0.120455	0.635882	0.899017
Immunoregulatroy PMNs	SIGLEC10	-0.18389	0.635994	0.76051
Proinflammatory PMNs	DLL1	-0.236926	0.635991	0.812585
JAK2_high_STS	DUS1L	-1.44172	0.636724	0.999869
Inflammatory Monocytes	DEGS1	-0.125993	0.63599	0.812324
JAK2_high_STS	ZNF41	-1.28029	0.636722	0.999869
CD8+ ISG	TBX19	-0.18252	0.635868	0.802203
STS Immunomodulatory	COL1A2	-0.253389	0.636718	0.999998
STS Proangiogenic	N4BP1	-0.295804	0.636716	0.999994
Granulocytes_NIBAN1_TXNIPhi	DCN	-0.298191	0.635974	0.782826
CD4+ Activated	SPDYA	-0.233718	0.635849	0.874227
CD8+ Activated	ZGRF1	-0.133909	0.635846	0.794076
STS Proangiogenic	MAK16	-0.34627	0.636698	0.999994
STS CTA high	PRPF38B	-0.23213	0.636695	0.93855
Monocytes EREG+	NOL6	-0.197401	0.635958	0.936153
Pericytes	AC007336.1	-0.290066	0.637977	0.99256
Inflammatory Monocytes	ADGRF3	-0.234038	0.635956	0.812324
NK cells CD56 high	NECAP2	-0.109192	0.635832	0.802157
STS CTA high	FAM241B	-0.65266	0.636683	0.93855
CD4+ Tfh	DOCK11	-0.130387	0.635827	0.807405
CD8+ Stressed	LSG1	-0.116145	0.635824	0.815398
Monocytes EREG+	MANSC1	-0.260082	0.635937	0.936153
STS Mesenchymal-like Undiff.	TMEM8A	-0.231053	0.636665	0.894804
STS Epithelial-like	KIAA1671	-0.270599	0.636664	0.792126
CD4+ Th17	AC108925.1	-0.178647	0.63579	0.843213
STS Proangiogenic	IFT57	-0.280453	0.636639	0.999994
CD4+ Tn	F13A1	-0.297152	0.635783	0.851673
CD4+ Tfh	USP24	-0.140887	0.635769	0.807405
CD8+ Stressed	BX284613.2	-0.276571	0.635768	0.815395
CD8+ Early Activation	HK2	-0.17714	0.635765	0.82037
Arterial Endothelial Cells	KDM5C	-0.193995	0.637904	0.999833
Capillary Venous Endothelial Cells	AC025682.1	-0.482819	0.637898	0.779697
CD8+ Early Activation	ZMAT2	-0.132407	0.63576	0.82037
STS Mesenchymal-like ECM Remodeling	ZNF622	-0.146979	0.636612	0.888749
CD8+ Early Activation	ULK1	-0.118465	0.635755	0.82037
STS Immunomodulatory	FOXS1	-0.555295	0.636608	0.999998
Granulocytes_NIBAN1_TXNIPhi	SULF2	-0.252367	0.635869	0.782826
Pericytes	SCAMP1	-0.179467	0.637888	0.99256
CD4+ Tregs	AC022558.2	-0.161052	0.635748	0.838844
CD4+ Tregs	CNOT8	-0.103241	0.635745	0.838844
Proinflammatory PMNs	AC012615.1	-0.223391	0.635853	0.812585
M2 APOC1+ APOE+	SNAP29	-0.112863	0.635845	0.826371
CD4+ T memory	AC080162.1	-0.16665	0.635718	0.873334
CD8+ Activated	NAXD	-0.119516	0.635716	0.79398
Inflammatory Monocytes	PATJ	-0.214768	0.635832	0.812259
STS Immunomodulatory	FSCN1	-0.193374	0.636566	0.999998
STS Myofibroblastic	USP21	-0.215377	0.636564	0.990181
STS Myofibroblastic	PCDHGB7	-0.280007	0.636562	0.990181
Macro SELENOP+ SLC40A1+	PPP2R2D	-0.130613	0.635827	0.776388
CD4+ T memory	FLI1	-0.133488	0.635706	0.873334
STS Immunomodulatory	PKIB	-0.568715	0.636557	0.999998
NK cells CD56 low	UPF2	-0.13836	0.635702	0.898962
Matrix CAFs	ZNF91	-0.200847	0.638298	0.999515
Matrix CAFs	RPL8	-0.150941	0.638298	0.999515
CD4+ Th17	MUC12	-0.171814	0.635689	0.843193
CD8+ Activated	RNF126	-0.110366	0.635667	0.79398
NK cells CD56 low	POGLUT3	-0.130037	0.635665	0.898962
NK cells CD56 high	TNFRSF10B	-0.125945	0.635664	0.802012
CD8+ Stressed	OSBP2	-0.170558	0.635658	0.815323
CD8+ GZMK+ Tm	SLC18B1	-0.136672	0.635657	0.792151
CD36+ CAFs	NTHL1	-0.29599	0.638254	0.992363
STS CTA high	SLC25A23	-0.492139	0.636501	0.93855
CD8+ Activated	CEP55	-0.197621	0.635647	0.79398
STS Immunomodulatory	KPNA1	-0.0945402	0.636499	0.999998
CD8+ GZMK+ Tm	AC007952.4	-0.144843	0.635643	0.792151
Matrix CAFs	FAM53B	-0.226122	0.638239	0.999515
Immunoregulatroy PMNs	AL121933.2	-0.152774	0.635757	0.760341
NK cells CD56 high	TAF1A	-0.16038	0.635636	0.802012
STS Proangiogenic	DYRK2	-0.273159	0.636488	0.999994
CD4+ Th17	PAPPA	-0.285687	0.635634	0.843193
STS Mesenchymal-like Contactin+	PPP4R1	-0.25117	0.636485	0.884272
CD4+ T memory	MAGI1	-0.190735	0.635628	0.873334
DCs CD1c+	AC024270.5	-0.210845	0.635738	0.957384
CD8+ Stressed	PGAP2	-0.116419	0.635619	0.815323
NK cells CD56 high	LINC02726	-0.259881	0.635616	0.802012
STS CTA high	AL451165.2	-0.360916	0.636463	0.93855
STS Proangiogenic	AL445985.2	-0.709864	0.636455	0.999994
M2 APOC1+ APOE+	AC026471.1	-0.204351	0.635719	0.826371
CD4+ Th17	MYO18A	-0.138461	0.635598	0.843193
CD8+ Early Activation	CMTM2	-0.263347	0.635593	0.82037
DCs CD1c+	ZNF391	-0.251826	0.635706	0.957384
CD4+ Th17	AL138895.1	-0.185393	0.635583	0.843193
STS Epithelial-like	AC004865.2	-0.507197	0.636436	0.791971
STS Immunomodulatory	CD44	-0.134887	0.636434	0.999998
CD8+ Activated	AREG	-0.212446	0.63558	0.79398
Arterial Endothelial Cells	ZNF766	-0.193989	0.63772	0.999833
Matrix CAFs	RPAP2	-0.206282	0.638177	0.999515
Inflammatory Monocytes	ABCC10	-0.156418	0.635698	0.812151
CD8+ Early Activation	SETMAR	-0.154238	0.635576	0.82037
STS Mesenchymal-like ECM Remodeling	CCNB2	-0.511185	0.636427	0.888635
CD4+ Tn	NUF2	-0.149398	0.635564	0.851597
CD4+ Tn	NEGR1	-0.242414	0.635562	0.851597
Vascular CAFs	PFDN5	-0.153686	0.63815	0.982847
CD4+ Tregs	EXD3	-0.124571	0.635543	0.838816
CD8+ Stressed	CTBS	-0.116855	0.635538	0.815306
Capillary Venous Endothelial Cells	MGAT2	-0.159365	0.637675	0.779559
STS Mesenchymal-like Contactin+	RELCH	-0.207318	0.636387	0.884207
Vascular CAFs	SELL	-0.463646	0.638131	0.982847
Vascular CAFs	STON1-GTF2A1L	-0.463646	0.638131	0.982847
Mastocytes	BEX1	-0.237286	0.635648	0.940865
Monocytes EREG+	ULK2	-0.166138	0.635638	0.936153
Capillary Venous Endothelial Cells	XPO1	-0.141607	0.637655	0.779559
Proinflammatory PMNs	CD248	-0.261	0.635633	0.812449
NA	AL355075.4	-0.244144	0.635624	0.761239
STS Epithelial-like	KIAA1755	-0.622478	0.636349	0.791971
CD36+ CAFs	AC079465.1	-0.464147	0.638093	0.992363
Mastocytes	GRAMD2A	-0.247804	0.63561	0.940865
STS Mesenchymal-like ECM Remodeling	RNF138	-0.155584	0.636338	0.888582
Inflammatory Monocytes	GNPDA1	-0.150959	0.6356	0.81209
CD8+ Early Activation	POGLUT3	-0.122324	0.635478	0.82037
DCs AREG+	HDHD5	-0.162674	0.635596	0.860661
DCs CD1c+	GRHL1	-0.246583	0.635595	0.957384
Macro SELENOP+ SLC40A1+	C12orf29	-0.15366	0.635589	0.77622
CD4+ Activated	NEPRO	-0.112136	0.63547	0.874038
CD8+ Stressed	ZDHHC8	-0.176471	0.635462	0.815277
CD36+ CAFs	PAPOLG	-0.169081	0.638058	0.992363
NA	TADA2A	-0.201905	0.635574	0.761236
CD4+ Stressed	CTSZ	-0.134775	0.635454	0.784
STS Epithelial-like	HOMER2	-0.425856	0.636304	0.791971
CD8+ ISG	TRIP4	-0.140737	0.635443	0.801879
STS Epithelial-like	DPP4	-0.510385	0.636295	0.791971
Matrix CAFs	AP4S1	-0.225641	0.638039	0.999515
CD4+ Activated	AC002463.1	-0.17982	0.635439	0.874038
STS Myofibroblastic	HSPA4	-0.12922	0.636293	0.990181
CD36+ CAFs	HSP90B1	-0.13305	0.638038	0.992363
CD36+ CAFs	PTPN2	-0.155902	0.638031	0.992363
Macro SELENOP+ SLC40A1+	TAGLN	-0.195726	0.635549	0.77622
JAK2_high_STS	TPD52L2	-0.630086	0.636276	0.999869
CD36+ CAFs	GSTM5	-0.418339	0.638021	0.992363
STS Mesenchymal-like Undiff.	RTCA	-0.142408	0.636275	0.89444
CD8+ Activated	MAGED1	-0.141849	0.635418	0.793868
CD4+ Stressed	RMC1	-0.133818	0.635413	0.784
CD4+ Th17	CDC42BPB	-0.179592	0.635408	0.843193
DCs CD1c+	PDZRN3	-0.252681	0.63552	0.957384
CD4+ Tregs	THOC2	-0.110644	0.635396	0.838743
DCs AREG+	TSTA3	-0.138286	0.635507	0.860661
CD4+ Tn	HSD11B1L	-0.274388	0.635386	0.851597
Vascular CAFs	AL365295.1	-0.544769	0.637983	0.982847
Matrix CAFs	DMD	-0.29532	0.637983	0.999515
Granulocytes_NIBAN1_TXNIPhi	DCAF1	-0.149015	0.635499	0.782595
CD8+ Stressed	NLN	-0.178459	0.635373	0.815231
DCs CD1c+	ATF6B	-0.130506	0.635491	0.957384
STS Mesenchymal-like Undiff.	ZNF85	-0.170282	0.636225	0.89444
CD8+ Activated	QTRT1	-0.105896	0.63537	0.793868
Vascular CAFs	PTK2B	-0.506896	0.637971	0.982847
STS Mesenchymal-like Undiff.	TRIL	-0.36116	0.636224	0.89444
Capillary Venous Endothelial Cells	SPCS2	-0.0904023	0.637508	0.779491
Proinflammatory PMNs	DIDO1	-0.157761	0.635486	0.812419
Inflammatory Monocytes	UXT	-0.139172	0.635485	0.812005
CD8+ Stressed	ROBO1	-0.175704	0.635365	0.815231
STS CTA high	METTL24	-0.686938	0.636209	0.93855
CD36+ CAFs	PPARG	-0.244392	0.637951	0.992363
Monocytes EREG+	IFI44L	-0.27379	0.635469	0.936153
STS Myofibroblastic	DIS3	-0.124773	0.636204	0.990181
STS Epithelial-like	ZSCAN9	-0.161786	0.636203	0.791967
STS Proangiogenic	TRIM59	-0.492298	0.636202	0.999994
CD8+ ISG	TMEM230	-0.129078	0.635342	0.801879
STS CTA high	BANK1	-0.966607	0.636188	0.93855
Matrix CAFs	NRN1	-0.292023	0.637932	0.999515
NK cells CD56 low	MEF2D	-0.115131	0.635327	0.898684
CD4+ Tfh	CELF2	-0.128453	0.635326	0.807141
Mastocytes	SLC25A26	-0.142776	0.635445	0.940865
DCs AREG+	C3AR1	-0.185052	0.635444	0.860661
Capillary Venous Endothelial Cells	ADCK2	-0.172498	0.637466	0.779491
Arterial Endothelial Cells	FSIP2	-0.326647	0.637463	0.999833
NA	DDX49	-0.148848	0.635433	0.761122
CD8+ Early Activation	C1orf43	-0.106596	0.635313	0.820343
CD4+ Tregs	NFKBIB	-0.11791	0.635312	0.838743
Matrix CAFs	CDK13	-0.193271	0.637912	0.999515
Vascular CAFs	AL360091.3	-0.466212	0.63791	0.982847
Vascular CAFs	AC104365.1	-0.466212	0.63791	0.982847
Immunoregulatroy PMNs	ZDHHC7	-0.12821	0.635428	0.760058
CD8+ GZMK+ Tm	NIPBL-DT	-0.108207	0.635304	0.79184
STS Epithelial-like	SLC23A2	-0.189908	0.636158	0.791967
CD4+ Stressed	NECAP2	-0.115525	0.635302	0.784
CD4+ Tfh	TFB2M	-0.147279	0.635301	0.807141
CD4+ Stressed	EGLN1	-0.123701	0.6353	0.784
STS CTA high	LARGE-AS1	-0.578282	0.636144	0.93855
NA	SEC22B	-0.133948	0.635408	0.761122
NK cells CD56 low	PHAX	-0.12574	0.635287	0.898684
Vascular CAFs	GNG10	-0.132764	0.637885	0.982847
STS CTA high	NUCB1	-0.261855	0.636137	0.93855
CD4+ T memory	AC011444.1	-0.188894	0.635279	0.873031
CD4+ Tfh	CENPX	-0.146787	0.635279	0.807141
STS Mesenchymal-like ECM Remodeling	ADAMDEC1	-0.563033	0.63612	0.888494
NA	SH3RF3	-0.332282	0.635371	0.761122
JAK2_high_STS	TBC1D9	-0.830567	0.636102	0.999869
CD4+ Tregs	RNF128	-0.258906	0.635245	0.838743
CD8+ ISG	TCTN3	-0.142948	0.635244	0.801879
NK cells CD56 low	SNRNP25	-0.127454	0.63524	0.898684
Capillary Venous Endothelial Cells	PTS	-0.15096	0.637377	0.779465
DCs CD1c+	GAL3ST4	-0.263949	0.635352	0.957384
DCs CD1c+	EPHA7	-0.253308	0.635338	0.957384
NK cells CD56 high	GPR89A	-0.129315	0.635216	0.801712
Arterial Endothelial Cells	NANP	-0.26004	0.637357	0.999833
Inflammatory Monocytes	AC136475.5	-0.252879	0.63533	0.811871
CD8+ Stressed	RTF1	-0.122332	0.635208	0.815227
Pericytes	FAM168B	-0.207777	0.63735	0.99256
Arterial Endothelial Cells	PXN	-0.227559	0.637349	0.999833
JAK2_high_STS	HSPB2	-1.97563	0.636052	0.999869
CD36+ CAFs	ATG4B	-0.132237	0.63779	0.992363
STS Proangiogenic	MDH1B	-0.669089	0.636042	0.999994
DCs AREG+	PI4KA	-0.141152	0.635302	0.860661
Monocytes EREG+	CKAP2	-0.171009	0.6353	0.936153
NK cells CD56 high	PMP22	-0.247729	0.635179	0.801712
CD8+ Exhausted	PPP2R5D	-0.148762	0.635177	0.75131
CD4+ Stressed	FLII	-0.13753	0.635177	0.784
CD8+ Early Activation	AC004817.5	-0.157142	0.635173	0.820232
Vascular CAFs	AL589693.1	-0.481034	0.637772	0.982847
Mastocytes	BUB1B	-0.257329	0.635287	0.940843
Vascular CAFs	THEM4	-0.216198	0.637765	0.982847
CD36+ CAFs	ENKD1	-0.229712	0.63776	0.992363
STS Myofibroblastic	ARRDC2	-0.232996	0.636	0.990181
NA	CAMK2G	-0.205268	0.635257	0.761079
CD8+ Early Activation	TUBA4B	-0.187364	0.635127	0.820232
CD4+ Tn	AC004889.1	-0.167513	0.635126	0.851535
Pericytes	CORO7	-0.219463	0.637268	0.99256
JAK2_high_STS	USP12	-0.660398	0.635976	0.999869
Arterial Endothelial Cells	ELOB	-0.149185	0.637262	0.999833
STS CTA high	RNF149	-0.462537	0.635974	0.93855
Monocytes EREG+	CLMP	-0.257046	0.635234	0.936153
STS Immunomodulatory	TPCN2	-0.193973	0.635964	0.999998
CD8+ Activated	C21orf91	-0.115086	0.635098	0.79386
STS Epithelial-like	AL050309.1	-0.597726	0.635952	0.791826
NK cells CD56 high	CSE1L	-0.118934	0.635096	0.801694
Inflammatory Monocytes	AC026471.1	-0.202183	0.63521	0.811842
STS Myofibroblastic	PLA2G4B	-0.398486	0.635945	0.990181
CD36+ CAFs	GATA6	-0.305894	0.63769	0.992363
STS Mesenchymal-like Undiff.	NCBP2AS2	-0.162127	0.635942	0.894328
CD4+ Activated	TNFSF4	-0.162532	0.635076	0.873955
Monocytes EREG+	AC109927.1	-0.299481	0.635193	0.936153
Arterial Endothelial Cells	TLCD3A	-0.179725	0.637205	0.999833
CD36+ CAFs	IQCG	-0.198706	0.637663	0.992363
Pericytes	CAPN3	-0.326733	0.637202	0.99256
CD36+ CAFs	SUOX	-0.353567	0.63766	0.992363
CD4+ Tregs	TRIM45	-0.260392	0.635054	0.838715
CD8+ Stressed	LMO4	-0.120769	0.635053	0.815097
DCs AREG+	PDPK1	-0.133611	0.635171	0.860661
DCs CD1c+	AL359513.1	-0.252199	0.635168	0.957384
STS Myofibroblastic	ADD1	-0.088325	0.635904	0.990181
Capillary Venous Endothelial Cells	TMX1	-0.156692	0.63719	0.779305
STS Mesenchymal-like ECM Remodeling	LOXL4	-0.513	0.635901	0.88841
NK cells CD56 high	NME7	-0.149766	0.635044	0.801694
STS Proangiogenic	AL136419.3	-0.57543	0.635892	0.999994
DCs CD1c+	SMARCA2	-0.111813	0.635154	0.957384
NK cells CD56 high	AC133550.3	-0.166786	0.63502	0.801694
Macro SELENOP+ SLC40A1+	MSANTD4	-0.164234	0.635138	0.775952
STS Mesenchymal-like Undiff.	RAD51AP1	-0.305344	0.63587	0.894309
STS Epithelial-like	MAP9	-0.365009	0.635867	0.791777
CD8+ GZMK+ Tm	KRTAP5-AS1	-0.19342	0.63501	0.791587
Pericytes	APH1A	-0.183171	0.637151	0.99256
Monocytes EREG+	FOXJ3	-0.151579	0.635125	0.936153
CD8+ Stressed	ARFRP1	-0.12739	0.635005	0.815097
DCs CD1c+	LY6G5B	-0.232518	0.635124	0.957384
STS Myofibroblastic	AP001628.1	-0.350292	0.63586	0.990181
DCs CD1c+	TAF1	-0.148964	0.635123	0.957384
Granulocytes_NIBAN1_TXNIPhi	MED6	-0.135537	0.635118	0.782184
CD4+ Tn	MFSD1	-0.110394	0.634987	0.851424
CD8+ Early Activation	DLEC1	-0.196768	0.634968	0.820107
CD36+ CAFs	FPGS	-0.159467	0.637568	0.992363
STS Mesenchymal-like ECM Remodeling	PARP12	-0.151656	0.635813	0.88841
CD4+ T memory	IDI2-AS1	-0.168396	0.634954	0.872761
STS Mesenchymal-like ECM Remodeling	NAP1L3	-0.374792	0.635808	0.88841
Arterial Endothelial Cells	NAA35	-0.232602	0.637093	0.999833
Inflammatory Monocytes	CALM1	-0.146714	0.635062	0.811842
STS Proangiogenic	BCL2A1	-0.853145	0.635796	0.999994
STS Mesenchymal-like ECM Remodeling	CACNB2	-0.543953	0.635796	0.88841
STS Epithelial-like	ZNF512	-0.132892	0.635795	0.791745
NA	GLCE	-0.196693	0.635056	0.76095
CD4+ Tregs	CDKN1A	-0.122902	0.63492	0.838696
CD36+ CAFs	CHRDL2	-0.483227	0.637523	0.992363
CD4+ Tn	ERCC3	-0.113614	0.634919	0.851424
Immunoregulatroy PMNs	TRIM9	-0.2561	0.635037	0.759646
Granulocytes_NIBAN1_TXNIPhi	TNPO3	-0.136235	0.635032	0.782173
STS CTA high	TCF20	-0.370105	0.635765	0.93855
M2 TREM2+ SPP1+	AC087190.1	-0.16566	0.635025	0.826349
JAK2_high_STS	SPARCL1	-2.70457	0.635756	0.999869
NK cells CD56 high	SAMSN1	-0.152009	0.634896	0.801694
Tip Endothelial Cells	SNX6	-0.122978	0.637037	0.993277
Tip Endothelial Cells	NDUFA12	-0.145682	0.637034	0.993277
STS CTA high	CDC27	-0.187206	0.635744	0.93855
Inflammatory Monocytes	PIAS2	-0.141257	0.634995	0.811824
Inflammatory Monocytes	C19orf53	-0.128921	0.634988	0.811824
DCs CD1c+	SYT17	-0.209634	0.634981	0.957384
STS Proangiogenic	ELMOD1	-0.719516	0.635718	0.999994
STS Epithelial-like	DUSP18	-0.192173	0.635716	0.791704
STS Myofibroblastic	AC090531.1	-0.587594	0.635714	0.990181
STS CTA high	FAP	-0.678697	0.635714	0.93855
CD8+ Early Activation	PRKACA	-0.127653	0.634854	0.820029
STS Immunomodulatory	AP001347.1	-0.364852	0.635703	0.999998
STS Proangiogenic	TMEM182	-0.428512	0.635702	0.999994
STS Epithelial-like	NUP210L	-0.564808	0.635699	0.791704
CD4+ Tregs	C19orf38	-0.178184	0.634829	0.838649
M2 APOC1+ APOE+	H2AFV	-0.123896	0.634942	0.825707
CD8+ Stressed	UPRT	-0.131949	0.634816	0.814998
CD8+ Early Activation	OLMALINC	-0.149647	0.634816	0.820029
NA	APOL1	-0.25416	0.634933	0.760858
CD4+ Stressed	ZNF813	-0.164805	0.63481	0.783993
M2 APOC1+ APOE+	AL591115.1	-0.235994	0.634924	0.825707
Mastocytes	WDFY2	-0.130129	0.634922	0.940472
CD8+ Stressed	THAP9-AS1	-0.110587	0.634803	0.814998
Granulocytes_NIBAN1_TXNIPhi	DLD	-0.147128	0.634917	0.782163
CD36+ CAFs	MEIS1	-0.24806	0.637401	0.992363
CD36+ CAFs	HIST4H4	-0.218799	0.6374	0.992363
CD8+ Early Activation	TMEM244	-0.18881	0.634793	0.820029
DCs AREG+	PCYOX1	-0.152982	0.63491	0.860588
Mastocytes	RPAP3	-0.146971	0.634903	0.940472
Capillary Venous Endothelial Cells	CASP8	-0.17172	0.636929	0.779053
Vascular CAFs	AC016642.1	-0.477326	0.637387	0.982847
CD4+ Tn	PDZRN3	-0.27714	0.634773	0.851424
Pericytes	ZNF484	-0.263753	0.636916	0.99256
STS Proangiogenic	FLCN	-0.400709	0.635626	0.999994
CD4+ T memory	CTBP1-AS	-0.195292	0.634769	0.872585
STS CTA high	ARHGEF11	-0.329197	0.635625	0.93855
Arterial Endothelial Cells	NAT14	-0.286124	0.636905	0.999833
Monocytes EREG+	CENPT	-0.168141	0.634877	0.936087
STS Proangiogenic	ATRAID	-0.363312	0.635614	0.999994
STS Immunomodulatory	KHDC4	-0.144328	0.635613	0.999998
NK cells CD56 low	BCDIN3D	-0.176537	0.634756	0.898627
STS Mesenchymal-like ECM Remodeling	TMEM68	-0.130545	0.635611	0.88841
Mastocytes	CBX5	-0.13452	0.634874	0.940472
NK cells CD56 low	LINC00174	-0.138725	0.634747	0.898627
CD8+ ISG	AL589990.1	-0.189879	0.634739	0.801643
Granulocytes_NIBAN1_TXNIPhi	DCTPP1	-0.180726	0.634856	0.782156
CD8+ ISG	CSNK2B	-0.132321	0.634729	0.801643
Monocytes EREG+	AC087627.1	-0.279956	0.634848	0.936087
CD36+ CAFs	THSD4	-0.544905	0.63733	0.992363
CD8+ Stressed	CCDC26	-0.192904	0.634723	0.814998
CD36+ CAFs	DPP7	-0.176932	0.637324	0.992363
STS Myofibroblastic	PAXIP1-AS2	-0.352413	0.635574	0.990181
Granulocytes_NIBAN1_TXNIPhi	GNG7	-0.208071	0.634829	0.782156
JAK2_high_STS	SEPTIN1	-1.14581	0.635562	0.999869
M2 TREM2+ SPP1+	SPATA6	-0.146509	0.63482	0.826305
CD36+ CAFs	ZNF397	-0.183166	0.637303	0.992363
CD4+ T memory	SLFN5	-0.136254	0.634696	0.872585
CD4+ Tfh	NUDT19	-0.136219	0.634691	0.806805
Matrix CAFs	PARG	-0.199372	0.637286	0.999515
STS Mesenchymal-like Contactin+	UBFD1	-0.172769	0.635534	0.883521
STS Mesenchymal-like ECM Remodeling	NBPF19	-0.229247	0.635529	0.88841
Vascular CAFs	C1orf162	-0.458074	0.637268	0.982847
STS Mesenchymal-like ECM Remodeling	RTCA-AS1	-0.227805	0.635518	0.88841
CD8+ GZMK+ Tm	FKBP9	-0.208649	0.634661	0.791233
DCs CD1c+	MPP6	-0.236141	0.634773	0.957384
STS Mesenchymal-like ECM Remodeling	AC127035.1	-0.2331	0.635506	0.88841
STS Myofibroblastic	MGST2	-0.178126	0.635498	0.990181
CD8+ Exhausted	ZNF254	-0.14382	0.634632	0.75084
NK cells CD56 low	UBE2I	-0.116445	0.634631	0.898618
CD8+ Early Activation	AC090971.1	-0.20887	0.634629	0.820029
DCs AREG+	LLPH	-0.135282	0.634748	0.86044
STS Myofibroblastic	AADACL2-AS1	-0.495461	0.635474	0.990181
Pericytes	H1FX	-0.158962	0.636753	0.99256
CD4+ Activated	SLC35E1	-0.129744	0.634593	0.873671
CD8+ ISG	ANKRD26	-0.157593	0.634592	0.801643
CD36+ CAFs	HSDL1	-0.229208	0.637195	0.992363
STS Mesenchymal-like Undiff.	PPP1R3E	-0.277472	0.635444	0.894012
CD4+ Stressed	WDR92	-0.126085	0.634585	0.783945
STS Immunomodulatory	DCAF7	-0.131215	0.635442	0.999998
STS Mesenchymal-like ECM Remodeling	ACCS	-0.20483	0.635437	0.88841
CD4+ Th17	ECT2	-0.175608	0.634567	0.842472
Inflammatory Monocytes	ARFGAP2	-0.120049	0.634686	0.811716
NK cells CD56 low	ATM	-0.124512	0.634562	0.898604
M2 APOC1+ APOE+	DOHH	-0.159857	0.634676	0.825493
Capillary Venous Endothelial Cells	SLC23A2	-0.173849	0.636696	0.778904
CD4+ Activated	MIR17HG	-0.171488	0.634547	0.873671
CD4+ Tfh	GLUD1	-0.151517	0.634542	0.806769
CD8+ Exhausted	LINC02591	-0.168341	0.634542	0.750792
Mastocytes	AC009120.5	-0.247984	0.63466	0.940472
STS CTA high	AC084816.1	-0.803979	0.635396	0.93855
CD8+ Activated	F2RL2	-0.133143	0.634519	0.793268
STS Epithelial-like	SIRT1	-0.179537	0.635374	0.791442
Granulocytes_NIBAN1_TXNIPhi	L3MBTL4	-0.22018	0.63463	0.782114
Arterial Endothelial Cells	TMEM135	-0.315627	0.636654	0.999833
STS Proangiogenic	TDP2	-0.238205	0.635363	0.999994
STS Mesenchymal-like Undiff.	LMTK3	-0.375677	0.63536	0.894012
CD8+ Early Activation	HDDC2	-0.123172	0.634502	0.819992
STS Mesenchymal-like ECM Remodeling	HCN1	-0.589389	0.635356	0.88841
STS Myofibroblastic	UBR2	-0.107627	0.635354	0.990181
Capillary Venous Endothelial Cells	SLC43A1	-0.147084	0.636642	0.778904
JAK2_high_STS	RGS19	-1.41185	0.635346	0.999869
STS Mesenchymal-like Contactin+	HM13	-0.270974	0.635339	0.883398
STS Mesenchymal-like ECM Remodeling	SLC19A1	-0.170974	0.635337	0.88841
JAK2_high_STS	EPM2A	-1.30565	0.635335	0.999869
DCs CD1c+	CAMP	-0.253906	0.634597	0.957384
NK cells CD56 low	EXT1	-0.230979	0.634475	0.898604
CD8+ Stressed	TTC19	-0.120041	0.63447	0.814898
CD36+ CAFs	AL008633.1	-0.616534	0.637078	0.992363
DCs AREG+	FFAR2	-0.328046	0.634588	0.860421
CD4+ T memory	GZF1	-0.144842	0.634466	0.872406
STS Proangiogenic	OSBPL8	-0.268944	0.635322	0.999994
Vascular CAFs	AC018797.3	-0.511678	0.637066	0.982847
CD4+ T memory	TERF2IP	-0.109763	0.634454	0.872406
CD4+ Tregs	TM9SF4	-0.121358	0.634454	0.838372
Macro SELENOP+ SLC40A1+	ARGLU1	-0.116163	0.634573	0.775495
Matrix CAFs	MEF2A	-0.189986	0.63706	0.999515
JAK2_high_STS	TUBB3	-0.652015	0.635309	0.999869
Tip Endothelial Cells	MIER1	-0.134007	0.636598	0.993277
M2 TREM2+ SPP1+	RPL32	-0.147247	0.634569	0.826142
DCs CD1c+	VAC14-AS1	-0.239042	0.634562	0.957384
CD36+ CAFs	ARMH4	-0.527449	0.637047	0.992363
CD8+ Exhausted	PSMB2	-0.139699	0.634429	0.750717
STS Immunomodulatory	FAM228B	-0.304375	0.635279	0.999998
Proinflammatory PMNs	RASSF8-AS1	-0.230447	0.634538	0.811875
CD4+ Stressed	TDP1	-0.136677	0.634418	0.783865
Vascular CAFs	PACRG	-0.464533	0.637021	0.982847
CD4+ T memory	CENPW	-0.170046	0.63441	0.872406
Pericytes	MLEC	-0.197231	0.636558	0.99256
CD4+ T memory	HMCES	-0.123695	0.634409	0.872406
NK cells CD56 low	AC090825.1	-0.154131	0.634402	0.898604
Tip Endothelial Cells	GBA	-0.177548	0.636545	0.993277
STS Proangiogenic	LINC01160	-0.644932	0.63525	0.999994
Tip Endothelial Cells	SLC16A7	-0.229421	0.636536	0.993277
CD4+ Tn	HMG20A	-0.122101	0.63438	0.851208
Macro SELENOP+ SLC40A1+	RLIM	-0.124339	0.634496	0.775495
STS Proangiogenic	AC092910.3	-0.672889	0.63522	0.999994
STS Myofibroblastic	FLT3LG	-0.396388	0.635217	0.990181
CD4+ Tfh	AL355075.4	-0.238063	0.634359	0.806769
STS Epithelial-like	SCFD1	-0.118745	0.635214	0.791308
CD4+ Activated	SLC25A53	-0.133289	0.634353	0.873671
JAK2_high_STS	AC018362.1	-1.34447	0.635206	0.999869
STS CTA high	LIN7B	-0.40869	0.635206	0.93855
CD8+ GZMK+ Tm	KCNQ5	-0.240257	0.634347	0.791067
DCs AREG+	KIF9	-0.176637	0.634467	0.860415
STS CTA high	ALDH1B1	-0.526645	0.635204	0.93855
CD8+ ISG	IL27RA	-0.141861	0.634344	0.801543
STS Proangiogenic	USP15	-0.323413	0.635196	0.999994
Arterial Endothelial Cells	TMEM248	-0.203705	0.636484	0.999833
CD4+ Tn	ACKR1	-0.278866	0.634327	0.851208
STS Mesenchymal-like ECM Remodeling	AC018557.1	-0.524201	0.635184	0.88841
STS Proangiogenic	KDM5A	-0.26981	0.635173	0.999994
Macro SELENOP+ SLC40A1+	SDHAF2	-0.133046	0.634431	0.775495
STS Mesenchymal-like Contactin+	GORASP2	-0.172929	0.635165	0.883398
CD8+ GZMK+ Tm	WDR4	-0.170276	0.634306	0.791067
CD4+ Th17	RICTOR	-0.118614	0.634298	0.842334
Inflammatory Monocytes	WDR70	-0.140574	0.634415	0.811527
JAK2_high_STS	AL162253.2	-1.82313	0.635151	0.999869
STS Myofibroblastic	TMEM254	-0.187136	0.635149	0.990181
Monocytes EREG+	NINJ1	-0.154771	0.63441	0.936087
M2 APOC1+ APOE+	PLEKHG3	-0.226398	0.63441	0.825493
CD4+ T memory	FAM149A	-0.189462	0.634285	0.872406
STS CTA high	MTR	-0.31535	0.635135	0.93855
Arterial Endothelial Cells	SNHG4	-0.216498	0.636426	0.999833
DCs AREG+	NLRC5	-0.166812	0.634393	0.860387
Capillary Venous Endothelial Cells	PDPR	-0.145733	0.636423	0.778813
CD4+ Stressed	YWHAH	-0.128848	0.634269	0.783803
Macro SELENOP+ SLC40A1+	RFWD3	-0.142312	0.634387	0.775495
Immunoregulatroy PMNs	CHMP1A	-0.122846	0.634375	0.758965
Granulocytes_NIBAN1_TXNIPhi	RCN3	-0.19396	0.634375	0.781917
Immunoregulatroy PMNs	TSC22D1	-0.181104	0.634366	0.758965
CD4+ Th17	FPGT	-0.15342	0.634246	0.842334
STS Mesenchymal-like Undiff.	FAM117A	-0.268383	0.635093	0.893835
JAK2_high_STS	MAFK	-1.51392	0.635092	0.999869
Proinflammatory PMNs	EPC2	-0.14388	0.634351	0.811772
DCs CD1c+	ADAMTS17	-0.257381	0.634339	0.957384
Vascular CAFs	AC020915.2	-0.225791	0.636828	0.982847
DCs CD1c+	CCDC3	-0.233351	0.634335	0.957384
CD8+ Stressed	PDLIM5	-0.140124	0.634214	0.814638
CD8+ Stressed	NFYC-AS1	-0.181294	0.634214	0.814638
Pericytes	BOLA2	-0.240569	0.636362	0.99256
Vascular CAFs	ZNHIT3	-0.163205	0.636816	0.982847
Inflammatory Monocytes	RDH11	-0.147309	0.634325	0.811527
CD8+ Stressed	CCN5	-0.277381	0.634199	0.814638
CD8+ Activated	GK5	-0.121278	0.634195	0.792991
STS Mesenchymal-like Undiff.	IKZF3	-0.50338	0.635052	0.893835
Pericytes	PIAS4	-0.203551	0.636341	0.99256
CD4+ Tfh	PICALM	-0.155395	0.634182	0.806762
Mastocytes	GVQW3	-0.238842	0.634293	0.940221
DCs CD1c+	THADA	-0.165067	0.634288	0.957384
Monocytes EREG+	PPOX	-0.206883	0.634282	0.936087
NA	ATF7IP	-0.144826	0.634281	0.760244
CD36+ CAFs	FGFBP2	-0.570647	0.636756	0.992363
Tip Endothelial Cells	MAN1A1	-0.22324	0.636293	0.993277
STS Mesenchymal-like Contactin+	NR2F2	-0.250243	0.634997	0.883345
STS Epithelial-like	UACA	-0.185175	0.634994	0.79109
Immunoregulatroy PMNs	IL16	-0.137483	0.634241	0.758965
CD4+ Th17	LRRC49	-0.261088	0.634121	0.842334
DCs AREG+	MAF	-0.224271	0.63424	0.860318
Macro SELENOP+ SLC40A1+	A1BG	-0.171729	0.63423	0.775423
NA	GSDME	-0.243806	0.634228	0.760244
CD4+ Th17	CALY	-0.206052	0.634102	0.842334
CD8+ Early Activation	RIOX2	-0.173541	0.634101	0.819543
CD36+ CAFs	RIC1	-0.234469	0.636709	0.992363
Pericytes	ZNF700	-0.215624	0.636244	0.99256
CD36+ CAFs	UTP11	-0.152343	0.636691	0.992363
Arterial Endothelial Cells	AC108134.2	-0.345546	0.636229	0.999833
JAK2_high_STS	PRKRA	-0.459439	0.634933	0.999869
STS CTA high	GPX7	-0.398263	0.634931	0.93855
Arterial Endothelial Cells	PAM16	-0.201805	0.636219	0.999833
CD4+ Tfh	NHLRC2	-0.138846	0.634066	0.806685
CD8+ Stressed	GPATCH3	-0.129207	0.634061	0.814638
NK cells CD56 low	ETHE1	-0.138335	0.634053	0.898529
CD4+ Tfh	ANO10	-0.183299	0.634051	0.806685
DCs AREG+	WWC3	-0.151256	0.634163	0.860318
Arterial Endothelial Cells	UROS	-0.19465	0.636194	0.999833
DCs CD1c+	FDXACB1	-0.241637	0.634162	0.957384
STS Immunomodulatory	USP28	-0.164082	0.6349	0.999998
JAK2_high_STS	ARRDC1-AS1	-1.22377	0.6349	0.999869
CD8+ ISG	CNIH1	-0.128543	0.634032	0.801282
CD8+ Stressed	GPR157	-0.179263	0.634024	0.814638
DCs CD1c+	ZSCAN16-AS1	-0.139313	0.634139	0.957384
DCs CD1c+	CCDC28A	-0.12897	0.634129	0.957384
DCs AREG+	GNPDA1	-0.15583	0.634125	0.860318
STS Mesenchymal-like ECM Remodeling	LINC00944	-0.58407	0.634853	0.88841
NK cells CD56 low	CAMKK2	-0.127624	0.633992	0.898529
CD8+ GZMK+ Tm	AC024560.5	-0.130896	0.633989	0.790805
Matrix CAFs	AC023157.3	-0.408775	0.636592	0.999515
DCs CD1c+	AP001318.2	-0.252721	0.634099	0.957384
NA	SIAH1	-0.146268	0.634098	0.760192
CD4+ Stressed	FBXO46	-0.144184	0.633968	0.783628
Monocytes EREG+	TNFAIP1	-0.189647	0.634088	0.936087
Arterial Endothelial Cells	ITGBL1	-0.579658	0.636118	0.999833
Arterial Endothelial Cells	MYO1D	-0.229161	0.636117	0.999833
STS Proangiogenic	MORF4L1	-0.230578	0.634823	0.999994
Inflammatory Monocytes	STAG3	-0.20108	0.634081	0.811354
CD4+ Th17	CKB	-0.231562	0.633961	0.842334
DCs CD1c+	SNX18	-0.154734	0.634081	0.957384
NK cells CD56 high	SUV39H2	-0.172517	0.633959	0.800923
Proinflammatory PMNs	PARD6G-AS1	-0.283803	0.634076	0.811538
DCs CD1c+	LINC02376	-0.252227	0.634073	0.957384
M2 TREM2+ SPP1+	SLC25A53	-0.187247	0.634072	0.825855
CD8+ Early Activation	TAF5	-0.126831	0.633951	0.819418
STS Mesenchymal-like ECM Remodeling	THAP11	-0.148327	0.634801	0.88841
CD36+ CAFs	DLGAP1-AS1	-0.229658	0.636552	0.992363
Mastocytes	RNPC3	-0.131453	0.634059	0.93996
STS Immunomodulatory	ZNF586	-0.204795	0.634796	0.999998
NK cells CD56 low	BOLA2B	-0.214271	0.633936	0.898529
M2 APOC1+ APOE+	LINC01146	-0.201808	0.634056	0.825325
NK cells CD56 low	FAXDC2	-0.156814	0.633934	0.898529
NK cells CD56 high	CXCR2	-0.261349	0.633932	0.800923
STS Proangiogenic	MCM3AP	-0.213108	0.634778	0.999994
CD4+ Stressed	ZEB1	-0.155297	0.633918	0.783628
Tip Endothelial Cells	STYXL1	-0.187314	0.636069	0.993277
STS Immunomodulatory	ZFPM2-AS1	-0.35903	0.634757	0.999998
CD8+ GZMK+ Tm	DTX3L	-0.137281	0.633894	0.790795
CD8+ ISG	VPS9D1	-0.160636	0.633887	0.801165
Proinflammatory PMNs	ZNF684	-0.219272	0.634001	0.811538
M2 APOC1+ APOE+	DCAF11	-0.12336	0.633992	0.825325
STS Mesenchymal-like Contactin+	TMEM62	-0.259861	0.634723	0.883035
NK cells CD56 high	AC022146.2	-0.173008	0.633864	0.800923
STS Proangiogenic	TRPM8	-0.703773	0.634718	0.999994
CD8+ Early Activation	LMBR1L	-0.104562	0.633858	0.819418
CD4+ Tn	DNAJC27	-0.142338	0.633851	0.850794
NK cells CD56 low	WDR70	-0.151715	0.633851	0.898529
STS Mesenchymal-like Undiff.	LMAN1	-0.137713	0.634704	0.893618
NA	ARL3	-0.139432	0.633948	0.760164
STS Proangiogenic	RPS6	-0.297906	0.634684	0.999994
JAK2_high_STS	RIOK2	-0.456764	0.634677	0.999869
CD4+ Stressed	NCOA1	-0.151483	0.633809	0.783559
STS Myofibroblastic	ZNF501	-0.199818	0.634665	0.990181
CD4+ Th17	FITM2	-0.162257	0.633805	0.842268
STS CTA high	XPOT	-0.328043	0.634655	0.93855
JAK2_high_STS	MIR22HG	-1.08825	0.634653	0.999869
CD4+ Th17	POU5F1	-0.264114	0.633791	0.842268
Pericytes	AL136171.2	-0.267595	0.635943	0.99256
CD36+ CAFs	SGO1-AS1	-0.564623	0.636393	0.992363
CD4+ Th17	COMMD9	-0.127508	0.633778	0.842268
Mastocytes	AP003049.2	-0.235528	0.633896	0.939839
STS CTA high	AKR1C2	-0.963163	0.634632	0.93855
M2 TREM2+ SPP1+	OSER1-DT	-0.224139	0.63388	0.825855
STS Mesenchymal-like Contactin+	METTL1	-0.483926	0.634616	0.883035
DCs CD1c+	CD200	-0.251247	0.633875	0.957384
DCs CD1c+	PRKAA2	-0.251247	0.633875	0.957384
DCs CD1c+	RNF180	-0.251247	0.633875	0.957384
DCs CD1c+	POU2AF1	-0.251247	0.633875	0.957384
DCs CD1c+	HEYL	-0.251247	0.633875	0.957384
DCs CD1c+	CXCR5	-0.251247	0.633875	0.957384
DCs CD1c+	CD19	-0.251247	0.633875	0.957384
DCs CD1c+	TNFRSF13C	-0.251247	0.633875	0.957384
Tip Endothelial Cells	NFIB	-0.130789	0.6359	0.993277
DCs CD1c+	MOB4	-0.140557	0.633865	0.957384
CD8+ Stressed	ACTN2	-0.192762	0.633745	0.814448
Granulocytes_NIBAN1_TXNIPhi	CCL4	-0.271465	0.633858	0.781516
STS Mesenchymal-like Undiff.	AC046130.1	-0.304565	0.634595	0.893537
CD4+ Tn	SDK2	-0.26952	0.63373	0.850714
STS CTA high	ATP6V0C	-0.253456	0.634588	0.93855
CD36+ CAFs	MYH1	-0.492925	0.636342	0.992363
NA	LIG4	-0.191951	0.633844	0.760111
STS Proangiogenic	AL356124.1	-0.940608	0.634582	0.999994
CD8+ Early Activation	CCDC126	-0.120071	0.633723	0.819332
Matrix CAFs	DDX59	-0.159515	0.636334	0.999515
CD4+ Tn	EFEMP2	-0.28247	0.633719	0.850714
DCs CD1c+	SECISBP2L	-0.128333	0.633827	0.957384
STS Mesenchymal-like Contactin+	C1QTNF4	-1.04511	0.634565	0.883035
Immunoregulatroy PMNs	AC022182.1	-0.202318	0.633826	0.758586
Mastocytes	DNAJC3-DT	-0.192483	0.633822	0.939839
Tip Endothelial Cells	ABCG1	-0.142677	0.635855	0.993277
Pericytes	MAPKAPK2	-0.19784	0.635854	0.99256
STS Proangiogenic	PHC3	-0.306295	0.634556	0.999994
CD36+ CAFs	DNAAF5	-0.251236	0.636309	0.992363
Matrix CAFs	ALDH7A1	-0.176365	0.636309	0.999515
CD4+ Stressed	TRIM11	-0.137578	0.633686	0.78347
M2 APOC1+ APOE+	MCTP1	-0.198734	0.633804	0.825147
CD4+ Activated	XRCC5	-0.116956	0.633682	0.873671
CD4+ T memory	ENKUR	-0.184586	0.63368	0.872112
CD8+ Exhausted	TET2	-0.134112	0.633679	0.750005
STS Mesenchymal-like Contactin+	PAG1	-0.596046	0.634532	0.883035
CD8+ Early Activation	TNKS1BP1	-0.195144	0.633672	0.819332
Arterial Endothelial Cells	GCC2	-0.137216	0.635825	0.999833
JAK2_high_STS	SEPTIN8	-0.652076	0.634529	0.999869
CD8+ Early Activation	AC006064.2	-0.178894	0.633668	0.819332
Monocytes EREG+	RSU1	-0.127779	0.633788	0.935981
Tip Endothelial Cells	CSNK2B	-0.158568	0.635816	0.993277
STS Proangiogenic	DYM	-0.417367	0.634518	0.999994
NA	NADSYN1	-0.140224	0.633777	0.760086
STS Myofibroblastic	ZBED3	-0.202167	0.634514	0.990181
NK cells CD56 low	ZC3H8	-0.118238	0.633642	0.898529
M2 APOC1+ APOE+	SP140	-0.179172	0.633761	0.825147
M2 TREM2+ SPP1+	SH2B2	-0.240791	0.633757	0.82581
STS Epithelial-like	AC025171.2	-0.3044	0.634482	0.790681
STS Myofibroblastic	MRFAP1	-0.143802	0.634466	0.990181
STS Proangiogenic	GABPB2	-0.389276	0.634465	0.999994
STS CTA high	PDE7B	-0.720325	0.634463	0.93855
STS Myofibroblastic	LINC01588	-0.338063	0.634462	0.990181
STS CTA high	AC017050.1	-0.654979	0.634456	0.93855
Proinflammatory PMNs	CTDSPL	-0.224924	0.633712	0.811335
CD8+ Activated	KLHDC10	-0.144945	0.633589	0.792424
Macro SELENOP+ SLC40A1+	CYTH3	-0.182811	0.633709	0.775018
Immunoregulatroy PMNs	RPS21	-0.152931	0.633709	0.758501
CD4+ Tregs	TUBA1A	-0.116436	0.633589	0.837971
CD8+ GZMK+ Tm	CETN2	-0.127226	0.633584	0.790603
DCs AREG+	HSPBAP1	-0.182353	0.6337	0.860022
DCs CD1c+	ASNSD1	-0.157436	0.633694	0.957384
Capillary Venous Endothelial Cells	SLC9A9	-0.225625	0.635729	0.778126
Capillary Venous Endothelial Cells	TALDO1	-0.154901	0.635728	0.778126
NK cells CD56 high	RRP1B	-0.125219	0.633561	0.800752
Tip Endothelial Cells	ETV6	-0.263511	0.635712	0.993277
CD8+ Stressed	PFKFB3	-0.135415	0.633557	0.814344
NK cells CD56 high	KHSRP	-0.120003	0.633556	0.800752
CD4+ Tfh	IDH3G	-0.141327	0.633554	0.806492
STS Epithelial-like	TRMT12	-0.176501	0.634407	0.790645
STS Mesenchymal-like Undiff.	RGS7	-0.515589	0.634401	0.893537
JAK2_high_STS	CAMK1	-1.53112	0.634397	0.999869
Granulocytes_NIBAN1_TXNIPhi	RILP	-0.160702	0.633655	0.781443
CD36+ CAFs	AL139021.1	-0.464563	0.63615	0.992363
CD4+ Tn	GDPGP1	-0.160413	0.633532	0.850655
Proinflammatory PMNs	CDIPT	-0.151886	0.633651	0.811335
Capillary Venous Endothelial Cells	SLX4IP	-0.190826	0.635686	0.778126
CD36+ CAFs	NFYA	-0.245095	0.636145	0.992363
CD4+ Tregs	GPM6B	-0.133213	0.633525	0.837971
STS Mesenchymal-like Undiff.	CFAP298	-0.146974	0.634374	0.893537
CD8+ Early Activation	EVI5	-0.145684	0.633505	0.81933
DCs CD1c+	PHF23	-0.170594	0.633622	0.957384
CD4+ Stressed	PPDPF	-0.152319	0.633499	0.783429
NK cells CD56 low	MYOM1	-0.178152	0.63349	0.898529
CD36+ CAFs	SLC35F2	-0.223017	0.636103	0.992363
DCs CD1c+	EXOC1	-0.125545	0.633606	0.957384
Monocytes EREG+	CFLAR-AS1	-0.167356	0.633599	0.935981
Vascular CAFs	CRABP1	-0.561819	0.636093	0.982847
CD8+ GZMK+ Tm	SHMT1	-0.164412	0.633475	0.790596
CD36+ CAFs	MYSM1	-0.21355	0.636091	0.992363
Capillary Venous Endothelial Cells	ESCO1	-0.135791	0.635628	0.778126
Vascular CAFs	APOC2	-0.414779	0.636089	0.982847
Mastocytes	DENND1C	-0.170762	0.633591	0.939693
Monocytes EREG+	ZNF440	-0.200034	0.633582	0.935981
STS CTA high	MKKS	-0.344892	0.634316	0.93855
Arterial Endothelial Cells	ZNF609	-0.210467	0.635611	0.999833
STS Immunomodulatory	SYNPO2	-0.356094	0.634315	0.999998
DCs CD1c+	LINC01684	-0.210562	0.633566	0.957384
M2 TREM2+ SPP1+	GPANK1	-0.159853	0.633565	0.825741
STS CTA high	ARMT1	-0.311286	0.634303	0.93855
CD8+ ISG	ZBTB43	-0.130383	0.633435	0.800805
CD4+ Tn	BX664615.2	-0.203182	0.633433	0.850615
Vascular CAFs	AL357153.2	-0.477713	0.63605	0.982847
Matrix CAFs	PANK4	-0.362456	0.636045	0.999515
CD4+ Tregs	ADGRL4	-0.201194	0.633426	0.837971
Granulocytes_NIBAN1_TXNIPhi	SLC12A2	-0.197868	0.633541	0.781361
CD8+ Early Activation	KIF15	-0.255996	0.633414	0.819282
Inflammatory Monocytes	PLK2	-0.168848	0.633528	0.810773
Matrix CAFs	C19orf54	-0.32776	0.636024	0.999515
Vascular CAFs	CORO1C	-0.195974	0.636018	0.982847
CD36+ CAFs	COMP	-0.690173	0.636017	0.992363
CD4+ Tregs	GIN1	-0.167868	0.633398	0.837971
Mastocytes	AP001453.1	-0.251944	0.633515	0.939665
Vascular CAFs	ADAMTS6	-0.357572	0.636007	0.982847
Immunoregulatroy PMNs	H2AFX	-0.160031	0.633502	0.758309
Immunoregulatroy PMNs	KLHL22	-0.156092	0.633498	0.758309
DCs AREG+	SS18L2	-0.134707	0.633492	0.859878
CD4+ Stressed	C11orf54	-0.127699	0.63337	0.783334
M2 TREM2+ SPP1+	VEGFA	-0.183628	0.633489	0.825724
STS Immunomodulatory	MORC2	-0.139858	0.634225	0.999998
CD8+ ISG	RCHY1	-0.134292	0.633363	0.800805
Granulocytes_NIBAN1_TXNIPhi	PTPN6	-0.130545	0.633475	0.781339
Pericytes	HEATR5A	-0.261862	0.635501	0.99256
NK cells CD56 high	UCHL1	-0.27001	0.633337	0.800603
CD36+ CAFs	CCNQ	-0.244451	0.63595	0.992363
NA	C1orf56	-0.238333	0.633448	0.759803
JAK2_high_STS	GPHN	-1.72114	0.634186	0.999869
CD36+ CAFs	DNAJC14	-0.263004	0.635939	0.992363
CD8+ Early Activation	MIEF2	-0.173495	0.6333	0.819204
STS Epithelial-like	ACTA2	-0.28302	0.634158	0.790449
CD8+ Stressed	AVIL	-0.149891	0.633297	0.814216
CD4+ Tn	AP001267.1	-0.170944	0.63329	0.850563
Mastocytes	LINC00486	-0.392293	0.63341	0.939665
Arterial Endothelial Cells	TBC1D2B	-0.199956	0.635445	0.999833
CD8+ Stressed	E2F4	-0.120714	0.633288	0.814216
STS CTA high	ARL16	-0.387589	0.634149	0.93855
M2 TREM2+ SPP1+	RNF115	-0.130715	0.633404	0.825678
DCs CD1c+	GUCY1A2	-0.236696	0.633401	0.957384
JAK2_high_STS	ZNF839	-1.29765	0.634141	0.999869
STS Epithelial-like	EZH1	-0.157365	0.634139	0.790449
DCs CD1c+	PFKM	-0.241386	0.633396	0.957384
Monocytes EREG+	DIRC3	-0.263268	0.633394	0.935981
Proinflammatory PMNs	PSEN2	-0.19893	0.633389	0.811294
STS Myofibroblastic	CASP10	-0.481104	0.634129	0.990181
Arterial Endothelial Cells	ZNF202	-0.263999	0.635423	0.999833
Inflammatory Monocytes	PJVK	-0.226453	0.633378	0.810708
DCs CD1c+	OTUD7A	-0.226132	0.633369	0.957384
STS Myofibroblastic	IGHMBP2	-0.185286	0.634104	0.990181
Vascular CAFs	SIM1	-0.474929	0.635862	0.982847
STS Mesenchymal-like ECM Remodeling	LINC00989	-0.556822	0.634101	0.888195
NK cells CD56 high	MGAM	-0.260195	0.633231	0.800536
DCs CD1c+	MYH7B	-0.252861	0.63335	0.957384
DCs CD1c+	SCN2A	-0.252861	0.63335	0.957384
DCs CD1c+	AC109492.1	-0.252861	0.63335	0.957384
CD8+ Stressed	PARD3B	-0.190181	0.633226	0.814216
CD4+ Tregs	LINC01814	-0.183083	0.633224	0.837971
Mastocytes	AL035446.2	-0.313564	0.633341	0.939663
DCs CD1c+	RIMKLB	-0.170228	0.63334	0.957384
STS Myofibroblastic	NONO	-0.10042	0.634076	0.990181
DCs CD1c+	SYDE1	-0.253657	0.633328	0.957384
Vascular CAFs	HNRNPH1	-0.161933	0.635821	0.982847
Monocytes EREG+	MMP25-AS1	-0.252848	0.633318	0.935981
M2 TREM2+ SPP1+	TCF4	-0.180246	0.633318	0.825678
Pericytes	RABAC1	-0.178083	0.635348	0.99256
CD4+ Tfh	MVD	-0.133546	0.633189	0.806344
STS Myofibroblastic	CUL1	-0.12603	0.634044	0.990181
CD8+ Early Activation	AC007163.1	-0.263128	0.633178	0.819116
CD4+ Tn	PCMT1	-0.104651	0.63317	0.850487
STS Mesenchymal-like Undiff.	JSRP1	-0.397271	0.634029	0.893324
Arterial Endothelial Cells	TBC1D22B	-0.218754	0.635316	0.999833
Tip Endothelial Cells	HTR1F	-0.346888	0.635314	0.993277
STS Mesenchymal-like ECM Remodeling	MOV10	-0.125745	0.634013	0.888195
Macro SELENOP+ SLC40A1+	LRRFIP1	-0.11999	0.633271	0.774598
NK cells CD56 high	XPO5	-0.134468	0.633149	0.800498
Capillary Venous Endothelial Cells	TAF10	-0.185568	0.635303	0.778055
CD8+ ISG	SUPT4H1	-0.13068	0.633132	0.800676
Vascular CAFs	CFAP20	-0.190036	0.63575	0.982847
STS Mesenchymal-like Contactin+	PPP6R1	-0.175617	0.633985	0.883007
JAK2_high_STS	PI4K2A	-0.633767	0.633985	0.999869
NK cells CD56 high	EME2	-0.175225	0.633118	0.800498
JAK2_high_STS	C9orf64	-1.92446	0.633964	0.999869
STS Epithelial-like	TRHDE-AS1	-0.663885	0.633941	0.790413
JAK2_high_STS	AC008915.2	-1.05339	0.633938	0.999869
Mastocytes	C9orf139	-0.239992	0.633196	0.939533
STS Proangiogenic	SIM1	-0.913937	0.633936	0.999994
DCs AREG+	RAB5A	-0.128446	0.633195	0.859617
Pericytes	SINHCAF	-0.212075	0.635231	0.99256
CD8+ Stressed	FCGR2B	-0.274924	0.633071	0.814132
CD8+ Activated	PDK1	-0.126348	0.633068	0.792037
STS Mesenchymal-like ECM Remodeling	ARHGEF10L	-0.156857	0.633927	0.888195
Immunoregulatroy PMNs	GAS5	-0.149574	0.63318	0.758035
CD36+ CAFs	SGO2	-0.267428	0.635677	0.992363
CD4+ Activated	FADS3	-0.157536	0.633053	0.873619
JAK2_high_STS	SLC12A7	-1.57121	0.633913	0.999869
DCs AREG+	TMOD3	-0.120143	0.633164	0.859617
STS Myofibroblastic	CYP2U1	-0.145321	0.633905	0.990181
Granulocytes_NIBAN1_TXNIPhi	NUP153	-0.154575	0.633163	0.781083
CD4+ T memory	CPB2-AS1	-0.243358	0.633041	0.87143
CD4+ Activated	ATP10A	-0.188347	0.633034	0.873619
STS Mesenchymal-like Undiff.	ANKRD23	-0.399125	0.633892	0.893204
CD4+ Activated	WWC3	-0.123811	0.633025	0.873619
CD8+ GZMK+ Tm	MKRN2	-0.114345	0.633023	0.790162
Vascular CAFs	CD79A	-0.459121	0.635644	0.982847
Pericytes	MAP3K3	-0.164102	0.635181	0.99256
Arterial Endothelial Cells	SEMA3D	-0.371633	0.635172	0.999833
Matrix CAFs	METAP1D	-0.255887	0.635632	0.999515
Arterial Endothelial Cells	NAMPT	-0.231512	0.635169	0.999833
STS Epithelial-like	NOSTRIN	-0.366684	0.633862	0.790413
DCs CD1c+	ACTR3C	-0.234177	0.633115	0.957384
CD8+ Stressed	AC069431.1	-0.189675	0.632991	0.814098
STS Mesenchymal-like Contactin+	ZNF805	-0.266863	0.633851	0.882963
JAK2_high_STS	DCXR	-0.816483	0.633851	0.999869
CD4+ Th17	JPX	-0.122303	0.632982	0.841763
DCs CD1c+	TECPR1	-0.158491	0.633099	0.957384
M2 TREM2+ SPP1+	CCSER1	-0.337764	0.633099	0.825676
STS Epithelial-like	LINC02073	-0.5464	0.633839	0.790413
CD8+ Stressed	AC021016.2	-0.189958	0.632977	0.814098
Tip Endothelial Cells	ZFAND5	-0.146277	0.635134	0.993277
Monocytes EREG+	FLYWCH1	-0.177013	0.633094	0.935981
Immunoregulatroy PMNs	FOXJ2	-0.146913	0.633091	0.757984
CD8+ GZMK+ Tm	AL050341.2	-0.269499	0.63297	0.790161
STS Proangiogenic	GNB1L	-0.45213	0.63383	0.999994
Capillary Venous Endothelial Cells	SEC61A1	-0.157005	0.635126	0.777998
JAK2_high_STS	DNM1	-0.604941	0.633817	0.999869
STS Mesenchymal-like ECM Remodeling	AC093675.1	-0.470108	0.633817	0.888195
CD36+ CAFs	CES1	-0.532222	0.635573	0.992363
CD4+ Th17	HRAS	-0.126634	0.632946	0.841763
CD4+ T memory	PLEKHO1	-0.122354	0.632943	0.871414
STS Epithelial-like	WSB1	-0.145956	0.633804	0.790413
Monocytes EREG+	ERAP1	-0.135297	0.633053	0.935981
Arterial Endothelial Cells	ACSS3	-0.386821	0.635091	0.999833
STS Immunomodulatory	HSPA1L	-0.368568	0.633792	0.999998
CD4+ Th17	TMEM218	-0.128034	0.63293	0.841763
STS Mesenchymal-like Contactin+	ADNP	-0.200036	0.633785	0.882963
Granulocytes_NIBAN1_TXNIPhi	SUCLG1	-0.157624	0.633044	0.781042
M2 APOC1+ APOE+	ERC1	-0.17831	0.633042	0.824418
CD4+ Tn	ST7	-0.132174	0.63292	0.850301
Proinflammatory PMNs	DONSON	-0.220353	0.633039	0.8111
STS Myofibroblastic	AL136441.1	-0.722805	0.633779	0.990181
Mastocytes	SBF1	-0.166611	0.633036	0.939466
STS Mesenchymal-like ECM Remodeling	ZNF10	-0.408696	0.633777	0.888195
Immunoregulatroy PMNs	SLC30A9	-0.136387	0.633035	0.757972
CD4+ Tn	AC104041.1	-0.243305	0.632912	0.850301
STS Mesenchymal-like Undiff.	AL020997.5	-0.276659	0.633769	0.893204
CD4+ T memory	CDK7	-0.129618	0.632892	0.871414
CD8+ Exhausted	MFSD8	-0.137647	0.632891	0.749421
CD36+ CAFs	AC105114.2	-0.476127	0.635511	0.992363
STS CTA high	NDUFB11	-0.363687	0.633751	0.93855
STS Mesenchymal-like Contactin+	SH3BP2	-0.373516	0.633745	0.882963
CD4+ T memory	ZFHX4	-0.280535	0.632881	0.871414
DCs AREG+	LILRA1	-0.224029	0.632997	0.859491
Matrix CAFs	LEPROT	-0.18257	0.635498	0.999515
DCs CD1c+	HMGA2	-0.235513	0.632989	0.957384
Macro SELENOP+ SLC40A1+	CCL23	-0.198135	0.632983	0.77442
CD8+ GZMK+ Tm	FECH	-0.159598	0.632863	0.790103
NA	JMJD6	-0.142712	0.632979	0.75937
CD4+ Tn	WDR34	-0.185264	0.632857	0.850301
Arterial Endothelial Cells	ATAD3A	-0.197511	0.635016	0.999833
STS Mesenchymal-like ECM Remodeling	RNF41	-0.117271	0.633709	0.888195
CD8+ Stressed	CD163	-0.296436	0.632842	0.814098
JAK2_high_STS	KDSR	-0.50176	0.633703	0.999869
Tip Endothelial Cells	RTN2	-0.229935	0.634999	0.993277
DCs CD1c+	CCDC13	-0.199227	0.632959	0.957384
CD4+ Tfh	USP37	-0.139839	0.632838	0.805998
CD36+ CAFs	SEC62	-0.12676	0.635459	0.992363
Matrix CAFs	HAGH	-0.174288	0.635458	0.999515
Macro SELENOP+ SLC40A1+	TTLL3	-0.139856	0.632955	0.77442
Pericytes	LINC00987	-0.225719	0.634994	0.99256
CD4+ Tn	ZNF154	-0.176284	0.632831	0.850301
M2 APOC1+ APOE+	LRRC17	-0.220942	0.63295	0.82441
CD8+ Early Activation	TMEM63C	-0.260733	0.632828	0.818862
DCs CD1c+	AC008035.1	-0.257643	0.632934	0.957384
CD8+ GZMK+ Tm	OSBPL11	-0.123549	0.632806	0.790103
CD4+ Tn	HEATR6	-0.120086	0.632791	0.850301
CD4+ Th17	CNTRL	-0.115242	0.63278	0.841715
CD4+ Activated	AL360270.1	-0.198199	0.632775	0.873619
CD4+ Tn	AC009403.1	-0.172739	0.632767	0.850301
JAK2_high_STS	PPIL6	-1.47155	0.633628	0.999869
M2 TREM2+ SPP1+	RPL18A	-0.160856	0.632884	0.825588
CD4+ Tn	FBLIM1	-0.274504	0.632763	0.850301
JAK2_high_STS	CEBPB	-0.478742	0.633623	0.999869
CD4+ Tregs	KCP	-0.186279	0.632756	0.837808
NK cells CD56 high	HLA-F-AS1	-0.116941	0.632755	0.800133
Arterial Endothelial Cells	SRPK2	-0.162209	0.634913	0.999833
Pericytes	PPME1	-0.268886	0.634912	0.99256
STS Mesenchymal-like Undiff.	NOSTRIN	-0.354818	0.633611	0.893204
CD4+ Tn	SNRNP40	-0.107968	0.632747	0.850301
Arterial Endothelial Cells	TMEM131L	-0.280403	0.634905	0.999833
STS Myofibroblastic	CRTC3-AS1	-0.50357	0.633599	0.990181
Matrix CAFs	AC098818.2	-0.350585	0.63536	0.999515
Vascular CAFs	C2	-0.226711	0.635356	0.982847
CD4+ Th17	SUPT7L	-0.124984	0.632723	0.841713
Macro SELENOP+ SLC40A1+	HSCB	-0.133007	0.632841	0.77442
CD4+ Tfh	ZNRD2	-0.138679	0.632718	0.805913
CD8+ Activated	BUB1	-0.170407	0.632717	0.791713
CD4+ T memory	PEMT	-0.128925	0.632716	0.871414
CD4+ Tn	PTCHD1-AS	-0.174207	0.632712	0.850301
Matrix CAFs	PRKAG1	-0.174651	0.635335	0.999515
Inflammatory Monocytes	ECHDC3	-0.209022	0.632829	0.810323
CD8+ Activated	AC008555.4	-0.121114	0.632707	0.791713
CD4+ Th17	NID2	-0.188112	0.632705	0.841713
Mastocytes	ARHGAP8	-0.224615	0.632825	0.939238
CD8+ Stressed	UBAP1L	-0.143456	0.632698	0.814093
Capillary Venous Endothelial Cells	KIF1C	-0.167693	0.634851	0.777851
Monocytes EREG+	C12orf4	-0.155575	0.632807	0.935948
Macro SELENOP+ SLC40A1+	CDC26	-0.122862	0.632805	0.77442
CD4+ Stressed	NEAT1	-0.132	0.632683	0.78297
M2 APOC1+ APOE+	RNLS	-0.179465	0.632798	0.824297
Tip Endothelial Cells	ANGPTL4	-0.294256	0.634838	0.993277
Monocytes EREG+	OSER1-DT	-0.22429	0.632791	0.935948
STS Epithelial-like	ZNF677	-0.12688	0.633533	0.790299
Vascular CAFs	AC006001.2	-0.542707	0.635291	0.982847
Inflammatory Monocytes	CPSF6	-0.116681	0.632776	0.810318
CD8+ Early Activation	AC092640.1	-0.160391	0.632655	0.818717
CD4+ Tn	IL19	-0.179037	0.632649	0.850301
CD4+ Activated	SP2	-0.127808	0.632648	0.873615
Matrix CAFs	ALG10B	-0.341522	0.635267	0.999515
CD4+ Stressed	S100A10	-0.135693	0.632643	0.78297
Inflammatory Monocytes	SCO1	-0.140686	0.63276	0.810318
DCs CD1c+	SLC39A7	-0.133873	0.632759	0.957384
Pericytes	PUDP	-0.287555	0.634792	0.99256
NA	CDYL2	-0.228925	0.632742	0.759291
STS Epithelial-like	ANGEL1	-0.215094	0.633473	0.790297
M2 APOC1+ APOE+	NFRKB	-0.144037	0.632728	0.824271
Inflammatory Monocytes	COMMD3	-0.134119	0.632726	0.810318
JAK2_high_STS	GINS2	-2.25023	0.633467	0.999869
CD8+ Stressed	C2orf49	-0.125161	0.6326	0.814093
CD4+ Activated	BCL2	-0.143026	0.63259	0.873615
CD36+ CAFs	SPHK2	-0.221326	0.635211	0.992363
STS Proangiogenic	SIRT3	-0.347206	0.633442	0.999994
STS CTA high	SLC22A18	-0.544626	0.63344	0.93855
STS Mesenchymal-like Contactin+	SURF1	-0.214134	0.633437	0.882807
DCs CD1c+	DTHD1	-0.245524	0.632695	0.957384
M2 TREM2+ SPP1+	UMAD1	-0.204438	0.632692	0.825475
STS CTA high	ARHGDIA	-0.321545	0.633431	0.93855
CD8+ Activated	COA6	-0.121401	0.632566	0.791671
NK cells CD56 low	ZNF184	-0.138933	0.632554	0.897803
CD8+ Stressed	IGHG4	-0.331215	0.632553	0.814093
CD4+ Tregs	THUMPD3-AS1	-0.125899	0.632553	0.837752
Immunoregulatroy PMNs	MKNK2	-0.13914	0.632672	0.757648
Macro SELENOP+ SLC40A1+	BMP1	-0.155412	0.632669	0.774325
CD36+ CAFs	C7orf61	-0.537647	0.635173	0.992363
DCs CD1c+	AC080013.5	-0.223784	0.632662	0.957384
CD4+ Tn	RTCA	-0.127101	0.632521	0.850301
STS Mesenchymal-like ECM Remodeling	MDGA1	-0.203742	0.633374	0.887971
CD4+ Tn	CTPS1	-0.139396	0.632509	0.850301
Mastocytes	ZNF680	-0.20553	0.632629	0.939169
NK cells CD56 high	TBL1XR1	-0.129554	0.632507	0.799912
STS Mesenchymal-like Undiff.	LINC00685	-0.14439	0.633368	0.893204
CD4+ Th17	TBC1D13	-0.162218	0.632504	0.841643
M2 TREM2+ SPP1+	LINC01138	-0.230719	0.632611	0.825434
DCs CD1c+	KLK1	-0.25341	0.632609	0.957384
Immunoregulatroy PMNs	ZNF518A	-0.121765	0.632603	0.757622
STS Immunomodulatory	ZNF519	-0.223304	0.633342	0.999998
CD8+ GZMK+ Tm	MRPL42	-0.131981	0.632477	0.79
Macro SELENOP+ SLC40A1+	SNX20	-0.137127	0.632589	0.774325
CD36+ CAFs	C8orf33	-0.212674	0.635095	0.992363
STS Immunomodulatory	TRA2A	-0.161107	0.63333	0.999998
STS Myofibroblastic	XKR8	-0.156451	0.633328	0.990181
CD4+ T memory	INSL3	-0.264844	0.632461	0.871377
CD4+ Th17	AREG	-0.214079	0.632459	0.841643
CD4+ Tregs	SPPL3	-0.17078	0.632455	0.837695
Immunoregulatroy PMNs	UQCRQ	-0.147136	0.632575	0.757622
DCs CD1c+	ABCG2	-0.225317	0.632573	0.957384
Matrix CAFs	TJAP1	-0.246449	0.635078	0.999515
STS Mesenchymal-like Undiff.	HELZ2	-0.236982	0.633314	0.893204
STS CTA high	SIDT2	-0.308707	0.633311	0.93855
CD8+ ISG	DFFA	-0.142749	0.632447	0.800093
Granulocytes_NIBAN1_TXNIPhi	GGCT	-0.162635	0.632565	0.780628
STS Mesenchymal-like Contactin+	PLSCR3	-0.284126	0.633306	0.882807
CD4+ Tn	TTN-AS1	-0.120752	0.632439	0.850301
Arterial Endothelial Cells	GCNA	-0.279306	0.634598	0.999833
Tip Endothelial Cells	HNRNPH3	-0.229573	0.634592	0.993277
STS Mesenchymal-like Undiff.	NDUFS8	-0.201586	0.633284	0.893204
Capillary Venous Endothelial Cells	FKBP9	-0.160907	0.634577	0.777596
M2 TREM2+ SPP1+	ZNF281	-0.167293	0.632533	0.825434
STS Epithelial-like	FNBP1L	-0.261896	0.633273	0.790146
STS Mesenchymal-like Undiff.	TAFA1	-0.397577	0.633269	0.893204
CD4+ T memory	LIG4	-0.157394	0.632404	0.871377
Immunoregulatroy PMNs	ERLIN2	-0.127735	0.632517	0.757622
DCs AREG+	ZNF805	-0.193138	0.632516	0.859491
CD4+ Activated	MAML3	-0.223635	0.632392	0.873615
STS Immunomodulatory	ITFG2	-0.148865	0.633252	0.999998
STS Immunomodulatory	ERC1	-0.207763	0.633246	0.999998
Immunoregulatroy PMNs	ILF2	-0.132426	0.632496	0.757622
CD36+ CAFs	FCGR2A	-0.290308	0.634993	0.992363
CD8+ Activated	AL121944.1	-0.138209	0.632365	0.791483
JAK2_high_STS	MTRES1	-0.520872	0.633224	0.999869
CD8+ Early Activation	SNX7	-0.215146	0.63236	0.818542
CD8+ Activated	KIF1BP	-0.120272	0.63236	0.791483
CD8+ Stressed	AC136475.5	-0.27658	0.632341	0.814019
CD8+ ISG	ROCK2	-0.138203	0.632338	0.800087
DCs CD1c+	PDGFRL	-0.243903	0.632457	0.957384
Tip Endothelial Cells	FBF1	-0.240637	0.634499	0.993277
JAK2_high_STS	MIR193BHG	-1.2489	0.633196	0.999869
CD36+ CAFs	TSR1	-0.155747	0.634956	0.992363
CD36+ CAFs	CHRDL1	-0.379792	0.634955	0.992363
Vascular CAFs	DIMT1	-0.174143	0.634952	0.982847
M2 TREM2+ SPP1+	SNHG5	-0.169301	0.632445	0.825434
CD8+ ISG	IL21R	-0.170953	0.632325	0.800087
CD8+ Early Activation	AL512603.2	-0.155248	0.632323	0.818542
DCs CD1c+	OMA1	-0.150059	0.632442	0.957384
STS CTA high	DDRGK1	-0.325774	0.633181	0.93855
CD8+ Exhausted	GMCL1	-0.129542	0.632316	0.748915
Inflammatory Monocytes	TGFB3	-0.22943	0.632434	0.810134
Immunoregulatroy PMNs	AC114980.1	-0.172164	0.632423	0.757622
Monocytes EREG+	FUS	-0.151819	0.632422	0.935948
CD8+ Early Activation	FUT10	-0.156117	0.632301	0.818542
Arterial Endothelial Cells	MCRS1	-0.198315	0.634464	0.999833
STS Mesenchymal-like Undiff.	LINC02265	-0.507752	0.633162	0.893204
CD4+ Th17	AL391056.1	-0.252606	0.632282	0.841643
CD36+ CAFs	ATG7	-0.289088	0.634908	0.992363
STS Myofibroblastic	KIF9-AS1	-0.271956	0.63314	0.990181
Pericytes	PRR5L	-0.250235	0.634438	0.99256
CD4+ Stressed	GLUD1	-0.146596	0.632271	0.782738
STS Mesenchymal-like Undiff.	PDE1C	-0.439509	0.633134	0.893204
CD4+ Tfh	KRIT1	-0.127293	0.63227	0.805612
Monocytes EREG+	SEC24B	-0.169562	0.632386	0.935948
Capillary Venous Endothelial Cells	MED30	-0.156739	0.634425	0.777478
Monocytes EREG+	BAZ1A	-0.122956	0.632382	0.935948
CD8+ GZMK+ Tm	SAP130	-0.121988	0.632254	0.789914
STS Immunomodulatory	GLIS3	-0.284464	0.633091	0.999998
CD8+ Early Activation	SGCZ	-0.194979	0.632224	0.818542
Pericytes	ECPAS	-0.200244	0.634388	0.99256
Mastocytes	LINC02646	-0.248693	0.632344	0.939003
Proinflammatory PMNs	GOLGA2	-0.13976	0.632343	0.810418
STS Mesenchymal-like Undiff.	GAB3	-0.313104	0.633083	0.893204
CD4+ Th17	TRAM2	-0.175948	0.632219	0.841643
JAK2_high_STS	HEY2	-1.85437	0.633076	0.999869
Inflammatory Monocytes	C19orf71	-0.239851	0.632327	0.810061
Macro SELENOP+ SLC40A1+	KLF12	-0.224848	0.632322	0.774133
STS Mesenchymal-like Undiff.	AC105285.1	-0.408887	0.633057	0.893204
Vascular CAFs	BCAT1	-0.292092	0.634814	0.982847
Pericytes	ZNF337	-0.246561	0.63435	0.99256
CD4+ Stressed	PDXDC1	-0.143002	0.632179	0.782688
Mastocytes	CDK13	-0.146079	0.632298	0.939003
DCs AREG+	TNIP1	-0.172359	0.632297	0.859326
Mastocytes	UMODL1	-0.259377	0.632296	0.939003
STS Proangiogenic	ZNF362	-0.228638	0.633038	0.999994
Pericytes	LINC01558	-0.309626	0.634336	0.99256
Inflammatory Monocytes	AC243964.3	-0.222703	0.63229	0.810061
CD4+ Tfh	AC006059.1	-0.21289	0.632168	0.805566
STS Immunomodulatory	TUBA1A	-0.212435	0.633031	0.999998
CD8+ Early Activation	DMPK	-0.161895	0.632148	0.818542
M2 TREM2+ SPP1+	CCM2	-0.137944	0.632267	0.825434
Proinflammatory PMNs	HDLBP	-0.114724	0.632265	0.810418
STS Proangiogenic	MUSTN1	-0.977119	0.633008	0.999994
CD4+ Activated	MATK	-0.143856	0.632144	0.873615
CD8+ Early Activation	DENR	-0.114443	0.632144	0.818542
Tip Endothelial Cells	ZCCHC7	-0.270194	0.634306	0.993277
NK cells CD56 low	KIZ-AS1	-0.177966	0.632141	0.897458
STS Immunomodulatory	LINC01290	-0.392586	0.633001	0.999998
CD4+ Th17	UBE2W	-0.131308	0.632129	0.841643
DCs AREG+	TSG101	-0.159286	0.632243	0.859325
CD4+ T memory	ZBTB9	-0.191652	0.632122	0.87115
STS Mesenchymal-like Undiff.	RPL35	-0.154532	0.632979	0.893204
CD8+ Exhausted	SLF1	-0.138271	0.632105	0.748782
DCs CD1c+	CPS1	-0.25537	0.632221	0.957384
CD8+ ISG	CKS1B	-0.15624	0.632097	0.799965
JAK2_high_STS	BICD1	-0.705404	0.632925	0.999869
Vascular CAFs	AC025682.1	-0.476354	0.634687	0.982847
Vascular CAFs	AC010149.1	-0.476354	0.634687	0.982847
DCs CD1c+	AC005332.5	-0.256227	0.632177	0.957384
DCs CD1c+	PAX3	-0.256227	0.632177	0.957384
DCs CD1c+	AC024558.2	-0.256227	0.632177	0.957384
DCs CD1c+	AL035401.1	-0.256227	0.632177	0.957384
Pericytes	TRADD	-0.220576	0.634222	0.99256
CD4+ Tn	DRICH1	-0.269754	0.632048	0.850301
Inflammatory Monocytes	TOPORS	-0.120201	0.632168	0.810046
CD4+ Tfh	MPC1	-0.127738	0.632045	0.805527
Mastocytes	POGLUT3	-0.19597	0.632164	0.939003
CD8+ Activated	UBE2O	-0.159003	0.632044	0.791285
CD4+ Tfh	AC007952.4	-0.173976	0.632041	0.805527
STS Proangiogenic	STOML1	-0.39389	0.632902	0.999994
Pericytes	KIAA1841	-0.231062	0.634201	0.99256
NK cells CD56 high	S100A10	-0.135327	0.632035	0.799569
CD4+ Th17	ZSCAN26	-0.117853	0.632035	0.841643
STS Immunomodulatory	AC104123.1	-0.624712	0.632896	0.999998
CD4+ Tfh	SRSF9	-0.137892	0.63203	0.805527
STS Proangiogenic	CASC15	-1.00767	0.632889	0.999994
Granulocytes_NIBAN1_TXNIPhi	TBC1D17	-0.201353	0.632143	0.780166
CD8+ Activated	HOXB4	-0.17229	0.632019	0.791285
STS Mesenchymal-like Contactin+	SGK3	-0.253724	0.632858	0.882676
Matrix CAFs	LRWD1	-0.23439	0.634618	0.999515
CD36+ CAFs	GTPBP4	-0.142184	0.634611	0.992363
Capillary Venous Endothelial Cells	DDT	-0.197215	0.634144	0.777268
Pericytes	LRRC37A3	-0.33692	0.63414	0.99256
CD4+ Tregs	ZDHHC15	-0.26142	0.631971	0.837418
CD36+ CAFs	NARF	-0.177846	0.634592	0.992363
Tip Endothelial Cells	BTF3	-0.15178	0.634127	0.993277
Capillary Venous Endothelial Cells	MTRF1	-0.178664	0.634125	0.777268
Vascular CAFs	ZDHHC6	-0.188538	0.634586	0.982847
NK cells CD56 high	NUTM2A-AS1	-0.0990432	0.631954	0.799569
M2 TREM2+ SPP1+	ACSL5	-0.186301	0.63207	0.825318
STS CTA high	MIR210HG	-0.615422	0.63281	0.93851
Arterial Endothelial Cells	KIF9	-0.229976	0.634111	0.999833
Capillary Venous Endothelial Cells	EHBP1L1	-0.17321	0.634107	0.777268
Pericytes	PROSER1	-0.211318	0.634105	0.99256
CD36+ CAFs	HSD11B1	-0.560921	0.634568	0.992363
DCs CD1c+	LYG1	-0.256475	0.632056	0.957384
STS Mesenchymal-like Undiff.	MINDY1	-0.2186	0.632799	0.893204
CD36+ CAFs	TBX3	-0.252438	0.634563	0.992363
DCs CD1c+	LINC01179	-0.256088	0.632053	0.957384
Immunoregulatroy PMNs	HNRNPA1	-0.155532	0.63205	0.757412
DCs CD1c+	CDH12	-0.246044	0.632049	0.957384
Tip Endothelial Cells	ZHX2	-0.321477	0.634094	0.993277
STS Mesenchymal-like Undiff.	CYP4X1	-0.591415	0.632789	0.893204
Tip Endothelial Cells	SKI	-0.170512	0.634088	0.993277
CD4+ Stressed	TNNT3	-0.23943	0.63192	0.782622
STS Myofibroblastic	CCT4	-0.0979998	0.632779	0.990181
Matrix CAFs	TBX15	-0.303253	0.634509	0.999515
CD36+ CAFs	FOXF1	-0.22332	0.634507	0.992363
Matrix CAFs	FAM189B	-0.231633	0.634507	0.999515
STS Mesenchymal-like Undiff.	KCTD5	-0.194585	0.632738	0.893204
CD4+ Activated	AC022146.2	-0.187516	0.631873	0.873571
CD4+ Tregs	CCDC43	-0.118011	0.631872	0.837373
Proinflammatory PMNs	MFAP4	-0.327516	0.631991	0.810329
Vascular CAFs	IQCH	-0.498718	0.634501	0.982847
CD4+ Th17	DENND2C	-0.175201	0.631867	0.841643
CD36+ CAFs	AC104532.2	-0.343804	0.634497	0.992363
CD4+ Tn	SULF1	-0.286705	0.631863	0.850301
Inflammatory Monocytes	ORAI1	-0.132935	0.631978	0.810046
Arterial Endothelial Cells	TPPP3	-0.415868	0.634024	0.999833
STS CTA high	SDC4	-0.462736	0.632717	0.93851
NA	NECAP1	-0.212833	0.631971	0.758644
CD4+ Stressed	ZMYND11	-0.134302	0.631849	0.782622
Mastocytes	AC016745.2	-0.24899	0.631964	0.938898
STS Mesenchymal-like Undiff.	EPOR	-0.260689	0.632701	0.893204
STS Proangiogenic	MLPH	-0.800766	0.632697	0.999994
M2 APOC1+ APOE+	PPP1R3F	-0.200105	0.631946	0.823338
NK cells CD56 low	MPI	-0.18076	0.631825	0.897259
STS Immunomodulatory	ZNF92	-0.171779	0.632681	0.999998
CD8+ Early Activation	CTC1	-0.133331	0.631816	0.818542
Proinflammatory PMNs	TAF12	-0.15985	0.631931	0.810316
DCs CD1c+	BX470209.1	-0.255583	0.63193	0.957384
DCs CD1c+	HOXC10	-0.255583	0.63193	0.957384
NA	CENPU	-0.246457	0.631928	0.758644
CD4+ Tregs	KSR2	-0.173617	0.631805	0.837373
DCs CD1c+	G2E3-AS1	-0.248593	0.631925	0.957384
Proinflammatory PMNs	VAPA	-0.110286	0.631922	0.810316
Arterial Endothelial Cells	ANXA2	-0.133539	0.633964	0.999833
Pericytes	HOXD1	-0.228393	0.633963	0.99256
STS Proangiogenic	PCNP	-0.204986	0.632652	0.999994
CD8+ ISG	KHSRP	-0.147677	0.631784	0.799703
STS Mesenchymal-like ECM Remodeling	GRIPAP1	-0.100005	0.632643	0.887524
CD4+ Tfh	ACTR8	-0.15033	0.631766	0.805509
DCs AREG+	UBXN4	-0.116407	0.631884	0.858979
CD4+ Stressed	MYO1E	-0.228629	0.631752	0.782622
STS CTA high	HEATR3	-0.324431	0.63261	0.93851
DCs CD1c+	TTC31	-0.175573	0.631862	0.957384
DCs CD1c+	AC016588.2	-0.235397	0.631858	0.957384
STS CTA high	TALDO1	-0.267812	0.632598	0.93851
CD4+ Stressed	TRIM59	-0.124264	0.631729	0.782622
CD8+ Exhausted	BCL6	-0.15445	0.631727	0.74851
Granulocytes_NIBAN1_TXNIPhi	MRPL35	-0.173998	0.631845	0.780033
DCs CD1c+	MET	-0.239898	0.631842	0.957384
STS Mesenchymal-like ECM Remodeling	WDR76	-0.266564	0.632586	0.887517
CD4+ Stressed	DUSP14	-0.144537	0.63172	0.782622
NK cells CD56 high	EFHC2	-0.185091	0.631719	0.799421
NK cells CD56 high	ERFL	-0.187765	0.631713	0.799421
CD8+ Exhausted	XAF1	-0.175256	0.631713	0.74851
CD4+ Th17	MCM10	-0.260079	0.631712	0.841619
CD36+ CAFs	ZNF512B	-0.215297	0.634344	0.992363
STS Mesenchymal-like ECM Remodeling	ZFAND6	-0.111116	0.632575	0.887517
STS Epithelial-like	REXO1	-0.207598	0.632575	0.789447
Matrix CAFs	HDAC8	-0.225503	0.63434	0.999515
Monocytes EREG+	C20orf194	-0.17867	0.631818	0.935948
Proinflammatory PMNs	ZNF227	-0.205652	0.631809	0.810287
M2 APOC1+ APOE+	AP000919.3	-0.259305	0.631809	0.823281
STS Mesenchymal-like ECM Remodeling	IGKC	-0.770351	0.632552	0.887517
CD8+ Exhausted	AP1S3	-0.184338	0.631682	0.74851
STS Mesenchymal-like Contactin+	LINC01099	-0.72836	0.632544	0.882676
M2 APOC1+ APOE+	AKNAD1	-0.213479	0.63179	0.823281
CD4+ Tfh	UBLCP1	-0.141667	0.631662	0.805444
STS Mesenchymal-like Contactin+	GEM	-0.347466	0.632525	0.882676
Immunoregulatroy PMNs	TMEM156	-0.20443	0.63178	0.757228
Matrix CAFs	TTC37	-0.14234	0.634291	0.999515
STS CTA high	NPB	-0.64886	0.632523	0.93851
Mastocytes	AC107884.1	-0.215079	0.631776	0.938874
CD8+ GZMK+ Tm	PTGIS	-0.282871	0.631654	0.789494
Matrix CAFs	APOL3	-0.227515	0.634287	0.999515
STS Myofibroblastic	MIER1	-0.093429	0.632518	0.990181
Vascular CAFs	ZFAND4	-0.361287	0.634285	0.982847
Arterial Endothelial Cells	LIPG	-0.493466	0.633817	0.999833
STS Myofibroblastic	TYMSOS	-0.263859	0.63251	0.990181
DCs CD1c+	AC011043.1	-0.256301	0.631763	0.957384
CD8+ Stressed	TRAV14DV4	-0.265341	0.631633	0.813245
DCs AREG+	VNN1	-0.218623	0.631748	0.858979
Arterial Endothelial Cells	HDAC8	-0.244783	0.633795	0.999833
Mastocytes	BRIP1	-0.241817	0.631743	0.938874
JAK2_high_STS	MBIP	-0.555427	0.632482	0.999869
DCs CD1c+	PAK1IP1	-0.142826	0.631734	0.957384
Granulocytes_NIBAN1_TXNIPhi	GBF1	-0.203187	0.631731	0.780011
Tip Endothelial Cells	XYLT2	-0.207004	0.633778	0.993277
STS CTA high	NKTR	-0.215817	0.632475	0.93851
CD4+ Stressed	AL117336.1	-0.181505	0.631609	0.782622
Pericytes	BCAS3	-0.352294	0.633777	0.99256
CD4+ Stressed	NDUFA13	-0.129143	0.631608	0.782622
CD4+ T memory	MAP3K7CL	-0.131859	0.631599	0.870586
Macro SELENOP+ SLC40A1+	KIF3B	-0.142548	0.631713	0.773503
DCs CD1c+	MAP1A	-0.259349	0.631712	0.957384
JAK2_high_STS	LATS1	-0.414744	0.632455	0.999869
STS Epithelial-like	SNRNP70	-0.0811331	0.63245	0.789406
NA	CARHSP1	-0.139586	0.631703	0.758548
DCs CD1c+	DTX3	-0.255786	0.631702	0.957384
DCs CD1c+	ARHGAP44	-0.255786	0.631702	0.957384
DCs CD1c+	KIAA1755	-0.255786	0.631702	0.957384
Vascular CAFs	AC109587.1	-0.506885	0.634214	0.982847
CD8+ Activated	ZSCAN16	-0.125175	0.631567	0.79094
DCs CD1c+	GSC	-0.255742	0.631687	0.957384
JAK2_high_STS	AP002360.1	-1.50152	0.63243	0.999869
STS Immunomodulatory	DONSON	-0.248323	0.632419	0.999998
CD4+ Tregs	NOLC1	-0.112059	0.631532	0.837273
Mastocytes	AL109824.1	-0.247073	0.63165	0.938859
Macro SELENOP+ SLC40A1+	ZNF397	-0.162793	0.631649	0.773483
Pericytes	CCDC82	-0.182431	0.633696	0.99256
CD8+ Stressed	NEIL1	-0.184171	0.631525	0.813175
STS Immunomodulatory	CDON	-0.500376	0.632389	0.999998
Mastocytes	HDAC6	-0.170112	0.631643	0.938859
STS Epithelial-like	E4F1	-0.157447	0.632387	0.789384
STS Mesenchymal-like Undiff.	HSPA8	-0.168997	0.632387	0.893204
STS Immunomodulatory	IGFBP5	-0.368591	0.632386	0.999998
STS CTA high	SEPTIN11	-0.244954	0.632384	0.93851
CD4+ T memory	LINC01954	-0.268226	0.631513	0.870547
Granulocytes_NIBAN1_TXNIPhi	IFIT1	-0.32462	0.63163	0.780011
JAK2_high_STS	ROBO1	-0.495664	0.632366	0.999869
DCs CD1c+	LOXL1	-0.248964	0.631618	0.957384
CD4+ Tn	FUCA1	-0.131974	0.631495	0.850188
CD4+ Th17	NSUN3	-0.120347	0.631488	0.84153
DCs CD1c+	JHY	-0.195312	0.631608	0.957384
CD4+ T memory	SPAST	-0.128479	0.631484	0.870547
M2 TREM2+ SPP1+	MAP4K5	-0.186287	0.63159	0.825012
Arterial Endothelial Cells	PSPC1	-0.236967	0.633638	0.999833
Mastocytes	RBMXL1	-0.159824	0.631588	0.938859
STS Proangiogenic	SEMA3B	-0.766414	0.632333	0.999994
STS Mesenchymal-like Contactin+	CHKB	-0.230295	0.632332	0.882676
CD36+ CAFs	NOL4L	-0.218222	0.6341	0.992363
CD8+ Stressed	AC068724.3	-0.169588	0.63146	0.81316
Monocytes EREG+	ABCB7	-0.146107	0.631575	0.935873
CD8+ Exhausted	SYNJ1	-0.19229	0.631448	0.748354
Matrix CAFs	PSPC1	-0.224034	0.634079	0.999515
CD4+ Stressed	CCRL2	-0.209873	0.631442	0.782622
NA	TMEM250	-0.204512	0.631561	0.758541
CD36+ CAFs	NREP	-0.283217	0.634074	0.992363
CD4+ Tregs	TP53TG5	-0.170629	0.631438	0.837246
CD4+ Tn	RAB4A	-0.116597	0.631437	0.850185
JAK2_high_STS	ZNF574	-1.17305	0.632302	0.999869
DCs CD1c+	AP000944.7	-0.256587	0.631557	0.957384
CD4+ Stressed	RNF126	-0.121544	0.631431	0.782622
CD4+ T memory	GPC5	-0.186461	0.631429	0.870547
Monocytes EREG+	EIF3J-DT	-0.17377	0.631547	0.935873
NK cells CD56 low	LANCL1	-0.127518	0.631424	0.896915
Macro SELENOP+ SLC40A1+	LINC01237	-0.203316	0.631538	0.773405
STS Mesenchymal-like ECM Remodeling	EXOSC9	-0.165244	0.632283	0.887452
Proinflammatory PMNs	RIPOR3	-0.319485	0.631532	0.809995
STS Proangiogenic	UBE2R2	-0.297506	0.632277	0.999994
STS Mesenchymal-like ECM Remodeling	ZNF687	-0.170745	0.632276	0.887452
CD36+ CAFs	AGL	-0.161965	0.63404	0.992363
Macro SELENOP+ SLC40A1+	SEC22C	-0.128698	0.631525	0.773405
CD8+ Exhausted	SNAPIN	-0.153648	0.631402	0.748354
CD36+ CAFs	EREG	-0.442947	0.634033	0.992363
NK cells CD56 low	FAM149B1	-0.13687	0.631397	0.896915
CD4+ Tfh	PIGC	-0.135033	0.631391	0.805205
Inflammatory Monocytes	MSS51	-0.240014	0.631504	0.809577
CD8+ Stressed	BYSL	-0.167705	0.631382	0.813128
CD4+ Tregs	DHX37	-0.169256	0.631379	0.837246
CD4+ Activated	ARAF	-0.133103	0.631378	0.873319
DCs CD1c+	APH1B	-0.13888	0.631499	0.957384
STS Proangiogenic	RASSF8-AS1	-0.297648	0.632243	0.999994
CD8+ ISG	DUS1L	-0.127792	0.631376	0.799585
Inflammatory Monocytes	SLC5A6	-0.172887	0.63149	0.809577
CD4+ T memory	PDGFRL	-0.275774	0.631362	0.870547
CD4+ Tregs	AL139246.5	-0.12666	0.63136	0.837246
CD4+ Tregs	AC005050.3	-0.267732	0.631355	0.837246
STS Mesenchymal-like Undiff.	ZNF248	-0.171404	0.632219	0.893204
CD4+ T memory	AC036214.4	-0.260019	0.631351	0.870547
STS Mesenchymal-like Contactin+	GPX8	-0.256617	0.632209	0.882602
CD8+ GZMK+ Tm	MRPL24	-0.11647	0.63134	0.789357
Matrix CAFs	UBE4B	-0.238801	0.633971	0.999515
M2 TREM2+ SPP1+	CNPY3	-0.131382	0.631454	0.825012
STS Mesenchymal-like ECM Remodeling	MGMT	-0.124349	0.632199	0.887452
Monocytes EREG+	C14orf93	-0.190438	0.631453	0.935873
Proinflammatory PMNs	CBWD2	-0.205057	0.631442	0.809995
CD8+ Activated	ZNF780B	-0.128311	0.631314	0.790753
CD4+ Th17	ZNF841	-0.181088	0.63131	0.841526
STS Epithelial-like	HOXA10-AS	-0.396161	0.632169	0.789226
CD4+ Activated	INPP5K	-0.129398	0.631298	0.873319
Proinflammatory PMNs	C12orf65	-0.190381	0.631408	0.809995
NA	CEP290	-0.182197	0.631402	0.758462
Mastocytes	AKR1B1	-0.209064	0.631391	0.938741
CD8+ Activated	APOL3	-0.114876	0.631264	0.790753
STS CTA high	SLC7A4	-0.752647	0.632125	0.93851
Pericytes	RELCH	-0.269309	0.633429	0.99256
CD4+ T memory	ABCD3	-0.131411	0.631257	0.870547
CD4+ Stressed	BLOC1S4	-0.132211	0.631255	0.782622
DCs CD1c+	SDCBP2	-0.243681	0.631373	0.957384
STS Immunomodulatory	PDIA3	-0.152059	0.632116	0.999998
CD8+ ISG	TSPAN5	-0.150323	0.631249	0.799558
STS Mesenchymal-like Undiff.	ZNF689	-0.160621	0.632101	0.893204
Capillary Venous Endothelial Cells	LRRC57	-0.137412	0.633401	0.776696
DCs CD1c+	ZNF717	-0.199817	0.631348	0.957384
Pericytes	TCF4-AS1	-0.798686	0.633394	0.99256
Vascular CAFs	AC025442.2	-0.50999	0.633859	0.982847
Mastocytes	PROX1	-0.249968	0.631341	0.938741
Matrix CAFs	THBS1	-0.212453	0.633834	0.999515
CD4+ Th17	TIMP3	-0.248062	0.631195	0.841447
Matrix CAFs	KCTD5	-0.235782	0.633825	0.999515
CD8+ Stressed	LINC02006	-0.192494	0.631182	0.81297
CD4+ T memory	ITGA2	-0.166985	0.631181	0.870547
STS Immunomodulatory	ERCC6L2	-0.175994	0.632046	0.999998
CD4+ Tfh	ACBD5	-0.125926	0.631172	0.805158
Monocytes EREG+	ZFAND3	-0.222511	0.631289	0.935873
STS Mesenchymal-like Contactin+	EIF4G3	-0.225819	0.632033	0.882572
STS Immunomodulatory	BICDL1	-0.52854	0.632031	0.999998
CD8+ Stressed	KCNK5	-0.190556	0.631143	0.81297
CD8+ Exhausted	METTL16	-0.145493	0.631143	0.748166
DCs CD1c+	GREB1L	-0.237565	0.631263	0.957384
Mastocytes	CTDNEP1	-0.121952	0.63126	0.938741
CD8+ Activated	C11orf71	-0.149961	0.631139	0.790664
STS Immunomodulatory	MBD5	-0.259786	0.632004	0.999998
CD4+ Tn	DIO2	-0.267181	0.631131	0.850075
CD8+ GZMK+ Tm	ZNF273	-0.116616	0.63113	0.789159
STS Myofibroblastic	CASP9	-0.194504	0.631993	0.990181
STS Myofibroblastic	IQCH-AS1	-0.192366	0.631989	0.990181
DCs CD1c+	SCUBE1	-0.246877	0.631238	0.957384
CD8+ GZMK+ Tm	SMIM14	-0.132368	0.631108	0.789159
Pericytes	PRNCR1	-0.300176	0.633273	0.99256
CD4+ Th17	MED21	-0.115865	0.6311	0.841393
DCs CD1c+	NLRP6	-0.249969	0.63122	0.957384
CD4+ T memory	AC087627.1	-0.247039	0.631096	0.870547
CD4+ T memory	CDK17	-0.198665	0.631095	0.870547
STS Myofibroblastic	APBA3	-0.185301	0.631961	0.990181
NK cells CD56 low	IL27RA	-0.135917	0.631091	0.896915
Pericytes	NXF1	-0.233351	0.63326	0.99256
STS CTA high	BCL10	-0.273317	0.631951	0.93851
Matrix CAFs	RNF135	-0.184625	0.633718	0.999515
CD4+ Tn	ZNF180	-0.183555	0.63108	0.850075
Inflammatory Monocytes	OSMR	-0.231361	0.631194	0.809401
Vascular CAFs	TNIP2	-0.201251	0.633708	0.982847
CD4+ Stressed	CBX8	-0.185297	0.631066	0.782622
CD4+ T memory	DNAJC15	-0.139224	0.631056	0.870547
STS Myofibroblastic	CRCP	-0.13175	0.631907	0.990181
STS Proangiogenic	CHD8	-0.245036	0.631904	0.999994
Monocytes EREG+	RFX3	-0.235873	0.631157	0.935873
DCs AREG+	SNRNP25	-0.155869	0.631156	0.858915
M2 APOC1+ APOE+	IFT46	-0.189967	0.631147	0.822757
DCs AREG+	C17orf49	-0.144014	0.631146	0.858915
CD4+ Activated	SGO2	-0.156018	0.631012	0.873179
DCs AREG+	GNG5	-0.142853	0.63113	0.858915
Mastocytes	AC008115.2	-0.253832	0.631129	0.938741
CD36+ CAFs	DNAL4	-0.240541	0.633644	0.992363
CD8+ GZMK+ Tm	FLOT2	-0.106176	0.631004	0.789159
Arterial Endothelial Cells	RAB6B	-0.34222	0.633176	0.999833
CD4+ Tfh	FAM126A	-0.12953	0.631003	0.805077
CD8+ Activated	CHD4	-0.118666	0.631002	0.790558
CD36+ CAFs	ZNF761	-0.317484	0.63364	0.992363
Immunoregulatroy PMNs	SOCS1	-0.163968	0.631119	0.756621
STS Mesenchymal-like Undiff.	CNTN4	-0.501781	0.63186	0.893118
CD4+ Tn	OTUD1	-0.11628	0.630989	0.85004
DCs CD1c+	BUD13	-0.170725	0.631104	0.957384
Granulocytes_NIBAN1_TXNIPhi	MDK	-0.284685	0.631103	0.779708
CD8+ GZMK+ Tm	WIZ	-0.163449	0.630981	0.789159
CD8+ Exhausted	ZNF431	-0.128366	0.630977	0.748159
CD4+ Tregs	MT2A	-0.1706	0.630972	0.837188
Capillary Venous Endothelial Cells	SPRY2	-0.171595	0.63314	0.776555
M2 TREM2+ SPP1+	RPL36A	-0.162317	0.631083	0.824824
STS Myofibroblastic	VANGL1	-0.166136	0.631827	0.990181
M2 APOC1+ APOE+	ENDOV	-0.156226	0.631079	0.822757
STS Myofibroblastic	TGFB2-AS1	-0.492242	0.63182	0.990181
Matrix CAFs	SUSD1	-0.40028	0.633582	0.999515
M2 APOC1+ APOE+	CD3E	-0.221923	0.631063	0.822757
DCs CD1c+	INKA1	-0.254988	0.631061	0.957384
Arterial Endothelial Cells	PRELID2	-0.308263	0.633109	0.999833
Pericytes	IL15	-0.278768	0.633105	0.99256
NK cells CD56 high	LYRM2	-0.13706	0.630931	0.798822
STS Mesenchymal-like Contactin+	LRRC32	-0.837481	0.63179	0.882519
CD4+ Tn	SLC37A2	-0.270686	0.630913	0.85004
Proinflammatory PMNs	CREB3	-0.157858	0.631033	0.809736
STS Mesenchymal-like ECM Remodeling	LINC01572	-0.48819	0.631777	0.887176
STS Mesenchymal-like ECM Remodeling	BTN2A1	-0.112256	0.631772	0.887176
Capillary Venous Endothelial Cells	ZNF420	-0.161429	0.633069	0.776555
M2 APOC1+ APOE+	TBC1D10B	-0.145361	0.631011	0.822757
CD4+ T memory	LGR4	-0.202917	0.630889	0.870547
Macro SELENOP+ SLC40A1+	SLC27A5	-0.155615	0.631007	0.772986
DCs CD1c+	AC090630.1	-0.255162	0.631005	0.957384
CD36+ CAFs	ARRDC3-AS1	-0.394777	0.633522	0.992363
Arterial Endothelial Cells	NARS	-0.203352	0.633055	0.999833
CD36+ CAFs	CPNE2	-0.244443	0.633518	0.992363
STS Proangiogenic	SUSD4	-0.86706	0.631741	0.999994
STS Mesenchymal-like Contactin+	PML	-0.278254	0.631739	0.882518
STS Epithelial-like	NCAPH	-0.571396	0.631734	0.78874
JAK2_high_STS	AVL9	-0.868921	0.631731	0.999869
CD8+ Activated	MTREX	-0.127799	0.630863	0.790449
STS Mesenchymal-like Undiff.	LINC01006	-0.461072	0.631728	0.893004
STS Immunomodulatory	PRELID2	-0.239605	0.631728	0.999998
M2 APOC1+ APOE+	RGS20	-0.232239	0.630978	0.822757
STS Myofibroblastic	TUT1	-0.217197	0.631721	0.990181
CD4+ Th17	MTRNR2L6	-0.264428	0.630852	0.841236
STS Epithelial-like	MAX	-0.109923	0.631709	0.78874
NK cells CD56 high	C5orf51	-0.170077	0.630838	0.798771
Matrix CAFs	SNRPF	-0.140718	0.633477	0.999515
CD8+ Exhausted	PSMD9	-0.122041	0.630831	0.748088
STS CTA high	PDLIM4	-0.469925	0.631695	0.93839
CD4+ Stressed	SEC16A	-0.120521	0.63082	0.782405
Matrix CAFs	CMTM6	-0.158296	0.633455	0.999515
STS Mesenchymal-like Contactin+	PPP3CA	-0.320286	0.631681	0.88251
Mastocytes	ADAM33	-0.24804	0.630935	0.938734
STS Immunomodulatory	LRRCC1	-0.100442	0.631677	0.999998
NK cells CD56 high	XPO6	-0.117345	0.630805	0.798771
CD4+ Tfh	FBXO2	-0.156864	0.630804	0.804904
Macro SELENOP+ SLC40A1+	SMARCB1	-0.120236	0.63092	0.772937
DCs CD1c+	BCORL1	-0.204208	0.630919	0.957384
Capillary Venous Endothelial Cells	POLG2	-0.232976	0.632971	0.776555
DCs CD1c+	AL133445.2	-0.254438	0.630913	0.957384
STS Myofibroblastic	SLC16A9	-0.445736	0.631657	0.990181
Mastocytes	ORAI2	-0.153518	0.630907	0.938734
Inflammatory Monocytes	AL591846.2	-0.224054	0.630906	0.809192
CD4+ Activated	Z99496.2	-0.167812	0.630784	0.873131
CD8+ Stressed	ATP6V0A4	-0.195797	0.630773	0.812619
STS Epithelial-like	PPIL2	-0.0978764	0.63164	0.78874
Pericytes	CUBN	-0.28598	0.632944	0.99256
CD8+ ISG	ADIPOR2	-0.152317	0.630768	0.799281
Matrix CAFs	RPL24	-0.118316	0.633408	0.999515
M2 APOC1+ APOE+	COX6B2	-0.241768	0.630882	0.822757
CD4+ Tregs	HLA-E	-0.123309	0.630759	0.837124
CD8+ Stressed	AC139099.2	-0.230966	0.630757	0.812619
Inflammatory Monocytes	DSC2	-0.211097	0.630875	0.809192
Vascular CAFs	ZNF713	-0.501127	0.633393	0.982847
CD4+ T memory	ZFP91	-0.106728	0.63075	0.870441
Matrix CAFs	ANGEL1	-0.341902	0.633386	0.999515
CD4+ T memory	ZNF790-AS1	-0.13453	0.630743	0.870441
Matrix CAFs	HLA-C	-0.291861	0.63338	0.999515
STS Epithelial-like	HOMEZ	-0.254312	0.631605	0.78874
Monocytes EREG+	SLC29A3	-0.158899	0.630857	0.935776
Matrix CAFs	MIF4GD	-0.290173	0.633374	0.999515
Mastocytes	PARPBP	-0.216711	0.630852	0.938734
Matrix CAFs	SLC9B1	-0.392052	0.633361	0.999515
NA	UEVLD	-0.172162	0.630841	0.7579
DCs CD1c+	ZNF367	-0.240714	0.63084	0.957384
DCs CD1c+	ITGA7	-0.264263	0.630836	0.957384
NK cells CD56 high	SMARCAL1	-0.124972	0.630711	0.798743
DCs CD1c+	FAAH2	-0.260857	0.630826	0.957384
STS Immunomodulatory	RNF167	-0.165391	0.631567	0.999998
STS CTA high	SETD4	-0.307536	0.631559	0.93827
Immunoregulatroy PMNs	MDK	-0.220948	0.630805	0.756299
Capillary Venous Endothelial Cells	AL355916.1	-0.223767	0.632851	0.776496
JAK2_high_STS	STK32B	-2.32287	0.631541	0.999869
NA	NBEAL2	-0.200061	0.630788	0.757891
Monocytes EREG+	PIWIL4	-0.206495	0.630778	0.935776
CD36+ CAFs	GATAD2B	-0.233174	0.633285	0.992363
STS CTA high	RSBN1L	-0.17842	0.631503	0.938267
JAK2_high_STS	IP6K1	-0.574403	0.631502	0.999869
NA	TSC1	-0.176685	0.630755	0.757891
STS CTA high	AC018618.1	-0.836311	0.6315	0.938267
CD4+ Activated	YTHDF2	-0.116053	0.630632	0.873131
DCs CD1c+	RNF40	-0.149344	0.630743	0.957384
CD36+ CAFs	DPCD	-0.258346	0.633263	0.992363
DCs CD1c+	TMEM232	-0.233254	0.630736	0.957384
Tip Endothelial Cells	NCBP3	-0.120972	0.632789	0.993277
STS CTA high	XKR4	-0.648833	0.63148	0.938267
DCs AREG+	BST2	-0.197836	0.630729	0.858614
CD4+ Tregs	AC025043.1	-0.16226	0.630605	0.836993
STS CTA high	TIAL1	-0.244426	0.631463	0.938267
CD8+ ISG	CEP68	-0.16346	0.630593	0.799126
CD8+ ISG	NDUFA7	-0.139231	0.630592	0.799126
Capillary Venous Endothelial Cells	PAQR3	-0.198191	0.632767	0.776496
CD4+ Tn	RNF121	-0.134592	0.630586	0.849867
DCs CD1c+	DOCK1	-0.17006	0.630702	0.957384
STS Mesenchymal-like Undiff.	2025-03-01	-0.377438	0.631447	0.89268
CD8+ Activated	AL117336.1	-0.160139	0.630578	0.790288
STS Myofibroblastic	LRRC47	-0.131608	0.631446	0.990181
CD8+ GZMK+ Tm	BLMH	-0.118738	0.630577	0.788856
Vascular CAFs	IGSF21	-0.464626	0.633218	0.982847
NA	DCAF16	-0.200691	0.630694	0.757891
STS Mesenchymal-like Undiff.	GGT7	-0.167992	0.631441	0.89268
Inflammatory Monocytes	FAM214A	-0.14462	0.630684	0.809097
Capillary Venous Endothelial Cells	PQBP1	-0.182598	0.632729	0.776496
NK cells CD56 low	EID1	-0.124945	0.630546	0.896337
Proinflammatory PMNs	MXRA5	-0.228896	0.630664	0.809453
STS Immunomodulatory	RARB	-0.495246	0.631411	0.999998
Immunoregulatroy PMNs	EEF1D	-0.145358	0.630659	0.756181
STS Mesenchymal-like Undiff.	TRPM3	-0.530922	0.631402	0.89268
CD8+ Activated	RAI14	-0.208177	0.63053	0.790288
CD4+ T memory	F10	-0.285739	0.630527	0.87038
CD4+ Tn	BCL2L2	-0.271399	0.630522	0.849856
Capillary Venous Endothelial Cells	HEXD	-0.141141	0.632696	0.776496
CD4+ Activated	C21orf91-OT1	-0.153085	0.630513	0.873131
STS Mesenchymal-like Undiff.	ZFP1	-0.188574	0.631379	0.89268
CD36+ CAFs	DHX38	-0.150517	0.633149	0.992363
STS Immunomodulatory	MTMR8	-0.441873	0.631334	0.999998
STS Mesenchymal-like Contactin+	ANGPTL4	-0.400033	0.631331	0.882195
DCs CD1c+	DBET	-0.255122	0.630578	0.957384
JAK2_high_STS	EDRF1	-0.718728	0.631322	0.999869
DCs CD1c+	NLGN4X	-0.256487	0.630566	0.957384
CD8+ Exhausted	PYURF	-0.149098	0.630442	0.747802
Pericytes	PML	-0.196433	0.632617	0.99256
Tip Endothelial Cells	ETFDH	-0.251417	0.632604	0.993277
CD8+ Activated	COBLL1	-0.270669	0.630422	0.790221
Mastocytes	PRPF40A	-0.1223	0.630539	0.938579
Inflammatory Monocytes	AC073840.1	-0.236863	0.630535	0.808969
STS Mesenchymal-like Undiff.	SPTLC2	-0.110283	0.631282	0.89268
STS Immunomodulatory	KHDC1	-0.333598	0.631281	0.999998
NK cells CD56 high	NBPF10	-0.181372	0.630412	0.798497
CD4+ Tn	WDR6	-0.121443	0.630406	0.849839
Monocytes EREG+	CTTN	-0.19913	0.630527	0.935769
CD8+ Activated	EMG1	-0.121909	0.630403	0.790221
JAK2_high_STS	MSTO1	-1.353	0.631265	0.999869
Macro SELENOP+ SLC40A1+	IL12RB1	-0.139498	0.630508	0.772549
Inflammatory Monocytes	DYRK3	-0.250395	0.630505	0.808969
M2 TREM2+ SPP1+	ACBD6	-0.138913	0.630499	0.824258
DCs CD1c+	AC025040.1	-0.241341	0.630498	0.957384
CD36+ CAFs	RGL3	-0.260865	0.633019	0.992363
DCs CD1c+	LRCH2	-0.258486	0.630492	0.957384
NA	KARS	-0.145742	0.630486	0.757752
Inflammatory Monocytes	RECQL5	-0.174832	0.630481	0.808969
STS CTA high	AC046134.2	-0.502179	0.631214	0.938267
STS Mesenchymal-like ECM Remodeling	SNIP1	-0.112006	0.631213	0.887036
NA	SKI	-0.153021	0.630459	0.757752
CD4+ Tn	ZNF607	-0.175816	0.63033	0.849839
Immunoregulatroy PMNs	VEGFB	-0.165509	0.630451	0.756042
STS Proangiogenic	KIAA0753	-0.287991	0.631198	0.999994
Pericytes	NUP160	-0.260272	0.632495	0.99256
STS CTA high	RPN1	-0.246079	0.631185	0.938267
Monocytes EREG+	GPR161	-0.23122	0.630437	0.935769
CD36+ CAFs	L3HYPDH	-0.230429	0.632956	0.992363
Proinflammatory PMNs	NUP160	-0.145075	0.630415	0.809197
CD8+ Exhausted	TCOF1	-0.143564	0.630292	0.747682
NK cells CD56 low	FAM3C	-0.125245	0.630289	0.896222
Mastocytes	ZNF624	-0.21581	0.630408	0.938579
JAK2_high_STS	GAS2L3	-2.05656	0.631149	0.999869
CD8+ Early Activation	AC111170.1	-0.194664	0.630278	0.816961
STS Mesenchymal-like Undiff.	ZNF713	-0.295867	0.631145	0.89268
Mastocytes	NHLH1	-0.252908	0.630396	0.938579
Monocytes EREG+	GNA11	-0.197172	0.630395	0.935769
DCs CD1c+	STARD9	-0.227191	0.630394	0.957384
CD36+ CAFs	CYP20A1	-0.259637	0.632917	0.992363
CD8+ Exhausted	COMT	-0.146089	0.630271	0.747682
NK cells CD56 low	RUSC1	-0.14168	0.630266	0.896222
JAK2_high_STS	ARHGAP28	-1.44473	0.631133	0.999869
NK cells CD56 low	FCMR	-0.147729	0.630259	0.896222
Monocytes EREG+	TCP11L2	-0.182295	0.630369	0.935769
CD8+ Exhausted	SGF29	-0.146282	0.630246	0.747682
CD8+ GZMK+ Tm	YWHAH	-0.124772	0.630244	0.788634
Macro SELENOP+ SLC40A1+	TIMELESS	-0.165862	0.630363	0.772436
CD8+ Activated	STX6	-0.12281	0.630238	0.790197
STS Myofibroblastic	SCN2B	-0.544779	0.631107	0.990181
JAK2_high_STS	FLVCR1	-1.4596	0.631104	0.999869
STS Myofibroblastic	ASB6	-0.175297	0.631086	0.990181
NK cells CD56 low	LINC00654	-0.19092	0.630217	0.896222
CD4+ Th17	LRRC75A	-0.158251	0.63021	0.840649
STS Immunomodulatory	G2E3-AS1	-0.358626	0.631075	0.999998
Capillary Venous Endothelial Cells	RAI2	-0.188306	0.632366	0.776307
STS Myofibroblastic	LINC01560	-0.25153	0.631048	0.990181
Mastocytes	GPR141	-0.206901	0.630295	0.938579
DCs CD1c+	MOCOS	-0.252639	0.630286	0.957384
M2 APOC1+ APOE+	SERAC1	-0.167076	0.630286	0.822269
NA	LRRC37B	-0.207517	0.630279	0.757635
STS Myofibroblastic	AC092747.4	-0.264027	0.631026	0.990181
STS Mesenchymal-like Undiff.	TMEM237	-0.128478	0.631026	0.89268
NA	SOGA1	-0.174703	0.630277	0.757635
CD4+ Th17	C8orf37	-0.181847	0.630152	0.840649
CD4+ Th17	TBC1D31	-0.139555	0.63015	0.840649
DCs AREG+	FAM118B	-0.171809	0.630269	0.858427
NA	AC096667.1	-0.248723	0.630266	0.757635
STS Immunomodulatory	ARL10	-0.128898	0.631013	0.999998
STS Proangiogenic	TIAM2	-0.603101	0.631012	0.999994
CD36+ CAFs	FAAH2	-0.489745	0.632785	0.992363
CD4+ Tn	SMOC2	-0.302587	0.630138	0.849715
CD36+ CAFs	CERS3-AS1	-0.470112	0.632772	0.992363
Monocytes EREG+	C3	-0.203339	0.630245	0.935769
CD8+ ISG	PTPN11	-0.123055	0.630116	0.798854
STS Epithelial-like	SMAP1	-0.0997609	0.630982	0.788201
CD4+ Th17	CTR9	-0.113026	0.630112	0.840649
CD4+ Tregs	TTC38	-0.141569	0.630104	0.836401
STS Proangiogenic	PDE5A	-0.661302	0.630973	0.999994
M2 APOC1+ APOE+	ANKZF1	-0.164296	0.630216	0.822251
NK cells CD56 low	MS4A7	-0.259962	0.630086	0.896222
STS Myofibroblastic	TWF1	-0.127439	0.630955	0.990181
Vascular CAFs	MTMR10	-0.169448	0.632719	0.982847
DCs CD1c+	VWA3A	-0.25499	0.630191	0.957384
STS Myofibroblastic	GRIP1	-0.433091	0.630939	0.990181
M2 APOC1+ APOE+	IGFBP5	-0.305575	0.630188	0.822251
NA	GLI4	-0.226054	0.630185	0.757635
CD8+ GZMK+ Tm	GPATCH2	-0.119629	0.630061	0.78847
Capillary Venous Endothelial Cells	XRCC1	-0.159591	0.632239	0.776285
CD8+ GZMK+ Tm	ISOC2	-0.129807	0.630049	0.78847
CD8+ Early Activation	UGT8	-0.212694	0.630044	0.816728
CD36+ CAFs	GREB1L	-0.503155	0.632689	0.992363
STS CTA high	NUP43	-0.242308	0.630911	0.938267
NK cells CD56 low	TWF2	-0.132447	0.630041	0.896222
STS Immunomodulatory	ZNF516	-0.431814	0.630909	0.999998
Proinflammatory PMNs	RPARP-AS1	-0.250154	0.630158	0.809055
Capillary Venous Endothelial Cells	DOK5	-0.315589	0.63221	0.776285
Vascular CAFs	KXD1	-0.206156	0.632672	0.982847
STS Mesenchymal-like Undiff.	TMEM38A	-0.323801	0.630893	0.89268
Arterial Endothelial Cells	SLC9A5	-0.304215	0.632193	0.999833
Capillary Venous Endothelial Cells	SUPT3H	-0.269126	0.632183	0.776285
DCs CD1c+	TMPRSS13	-0.256383	0.630124	0.957384
Arterial Endothelial Cells	ELF2	-0.175245	0.63218	0.999833
CD4+ Tfh	ATP8B1	-0.192155	0.629997	0.804535
STS Mesenchymal-like Undiff.	MSANTD2	-0.126244	0.630867	0.89268
STS Immunomodulatory	GRAMD4	-0.44812	0.630849	0.999998
Matrix CAFs	TTC5	-0.195354	0.632626	0.999515
CD4+ Stressed	QARS	-0.129745	0.629975	0.781677
CD8+ Stressed	CSRNP2	-0.134162	0.629975	0.811865
Matrix CAFs	SENP5	-0.171298	0.632619	0.999515
DCs CD1c+	RXRB	-0.165122	0.630092	0.957384
CD8+ ISG	FCGR3A	-0.260954	0.629969	0.798758
STS Proangiogenic	MPDU1	-0.269391	0.630837	0.999994
STS CTA high	UTP15	-0.340425	0.630833	0.938267
CD4+ Th17	LIX1L-AS1	-0.131921	0.629939	0.840649
CD8+ GZMK+ Tm	OSR2	-0.263424	0.629936	0.788444
STS Mesenchymal-like Contactin+	CCDC90B	-0.214022	0.630806	0.881787
Capillary Venous Endothelial Cells	MTM1	-0.156799	0.632116	0.776285
M2 APOC1+ APOE+	PTPN23	-0.157257	0.630052	0.822227
Arterial Endothelial Cells	TAX1BP3	-0.214319	0.632106	0.999833
CD36+ CAFs	PUS3	-0.186354	0.632572	0.992363
Mastocytes	NEURL4	-0.215625	0.63004	0.938429
DCs CD1c+	SEMA4C	-0.249246	0.630036	0.957384
CD8+ Stressed	DPF2	-0.120614	0.629911	0.811852
STS Myofibroblastic	ELAVL1	-0.101439	0.63078	0.990181
STS CTA high	SMOC2	-1.1743	0.630778	0.938267
DCs CD1c+	EPHB2	-0.175478	0.630026	0.957384
Tip Endothelial Cells	AC009041.2	-0.335048	0.632079	0.993277
Matrix CAFs	SEZ6L2	-0.255015	0.63254	0.999515
JAK2_high_STS	SUPT5H	-0.401476	0.630762	0.999869
CD8+ Activated	LMBRD2	-0.126159	0.629888	0.790073
CD8+ GZMK+ Tm	AL023584.2	-0.169923	0.629878	0.788436
CD8+ Exhausted	UHRF2	-0.146575	0.62987	0.747532
CD36+ CAFs	HS6ST3	-0.463316	0.632518	0.992363
CD36+ CAFs	MS4A6A	-0.533408	0.632518	0.992363
CD8+ Activated	ZHX1	-0.114698	0.629868	0.790073
M2 TREM2+ SPP1+	SLC37A3	-0.221048	0.629974	0.824033
CD8+ Activated	DTNB	-0.201112	0.629852	0.790073
CD36+ CAFs	RAMAC	-0.248986	0.632499	0.992363
M2 APOC1+ APOE+	CFAP161	-0.286302	0.629967	0.822227
M2 TREM2+ SPP1+	NACA	-0.152319	0.629961	0.824033
CD36+ CAFs	VRK1	-0.204201	0.632482	0.992363
DCs CD1c+	MED31	-0.154493	0.629953	0.957384
Monocytes EREG+	ADIPOR2	-0.153186	0.629953	0.935769
DCs CD1c+	LINC00276	-0.247813	0.629948	0.957384
STS Immunomodulatory	PGRMC2	-0.109024	0.630694	0.999998
STS Epithelial-like	ZBTB20-AS5	-0.649666	0.630685	0.787887
Mastocytes	SFI1	-0.175493	0.629931	0.938351
STS Immunomodulatory	MKNK2	-0.25513	0.630674	0.999998
CD4+ Tfh	THOC7	-0.130439	0.629793	0.804342
NK cells CD56 low	SFT2D2	-0.10837	0.629788	0.89618
Granulocytes_NIBAN1_TXNIPhi	MRPL32	-0.166074	0.629909	0.778703
STS Immunomodulatory	HNRNPDL	-0.122	0.630652	0.999998
Tip Endothelial Cells	ZBTB44	-0.215071	0.631963	0.993277
Arterial Endothelial Cells	GNB5	-0.220075	0.63196	0.999833
Macro SELENOP+ SLC40A1+	UBE2D3-AS1	-0.182517	0.629897	0.772032
JAK2_high_STS	GBA	-0.970255	0.630644	0.999869
Monocytes EREG+	CEP63	-0.163167	0.629888	0.935769
STS Myofibroblastic	C11orf68	-0.163596	0.630634	0.990181
CD36+ CAFs	ARHGEF25	-0.304024	0.632405	0.992363
Inflammatory Monocytes	AC110769.2	-0.1803	0.629867	0.808482
DCs CD1c+	AGER	-0.24879	0.629864	0.957384
CD8+ GZMK+ Tm	FAM78B	-0.262583	0.629741	0.788329
CD8+ Stressed	BCL2L2	-0.272917	0.62974	0.811701
M2 APOC1+ APOE+	RMDN2-AS1	-0.28547	0.629859	0.822201
CD4+ Tregs	DPP9	-0.11165	0.629736	0.836059
M2 TREM2+ SPP1+	NDRG3	-0.156003	0.629857	0.824012
DCs CD1c+	AL355377.3	-0.249341	0.629854	0.957384
CD8+ Stressed	CDHR1	-0.218945	0.629728	0.811701
Vascular CAFs	ALKBH5	-0.156025	0.632376	0.982847
DCs AREG+	FAM219A	-0.179934	0.629847	0.858111
CD8+ Stressed	DESI1	-0.123633	0.629724	0.811701
STS Epithelial-like	TNFRSF19	-0.429023	0.630593	0.787829
CD4+ Th17	ERV3-1	-0.115997	0.62972	0.84051
Arterial Endothelial Cells	LRP2BP	-0.307819	0.631902	0.999833
STS Myofibroblastic	GADD45B	-0.279678	0.630586	0.990181
Arterial Endothelial Cells	ANKRD39	-0.258381	0.631895	0.999833
STS Mesenchymal-like ECM Remodeling	SLAIN2	-0.108209	0.630571	0.886567
STS Proangiogenic	TEX29	-0.647183	0.630568	0.999994
M2 APOC1+ APOE+	DCLK1	-0.279702	0.62981	0.822201
CD36+ CAFs	ABCD4	-0.180606	0.632338	0.992363
M2 APOC1+ APOE+	RNF2	-0.144871	0.629807	0.822201
CD8+ ISG	SUPT16H	-0.122329	0.629683	0.798611
CD8+ GZMK+ Tm	F12	-0.189897	0.629681	0.788329
Matrix CAFs	CMC1	-0.163381	0.632329	0.999515
STS Mesenchymal-like Undiff.	HOXD-AS2	-0.511331	0.630549	0.89251
M2 APOC1+ APOE+	TAF2	-0.150119	0.629798	0.822201
STS Epithelial-like	ADGRE5	-0.215109	0.630547	0.787829
JAK2_high_STS	PHF7	-0.969699	0.630546	0.999869
JAK2_high_STS	FAM180A	-2.48902	0.630544	0.999869
CD4+ Th17	EBF4	-0.212461	0.629665	0.84051
STS Proangiogenic	PAGE5	-0.819101	0.630533	0.999994
CD4+ Tn	PTX3	-0.329131	0.62966	0.84922
Vascular CAFs	AC104211.1	-0.478488	0.632304	0.982847
Vascular CAFs	ITGAM	-0.478488	0.632304	0.982847
Arterial Endothelial Cells	MT-ATP8	-0.221843	0.631833	0.999833
DCs AREG+	ZW10	-0.178873	0.629763	0.858111
STS CTA high	AL390957.1	-0.801744	0.630506	0.938267
STS Mesenchymal-like Undiff.	PSD	-0.453326	0.630499	0.89251
Vascular CAFs	RHOA	-0.0976358	0.632274	0.982847
DCs CD1c+	ACLY	-0.143178	0.629741	0.957384
CD4+ Th17	ABI2	-0.131724	0.629618	0.84051
CD36+ CAFs	PNPO	-0.246607	0.632265	0.992363
CD36+ CAFs	RASA2	-0.235191	0.632261	0.992363
CD8+ Early Activation	SLC46A3	-0.114439	0.629601	0.816389
STS Proangiogenic	FAM126A	-0.321672	0.630463	0.999994
CD36+ CAFs	TMEM37	-0.374029	0.632241	0.992363
Pericytes	INTS11	-0.239056	0.631768	0.99256
Capillary Venous Endothelial Cells	PSMA3-AS1	-0.184283	0.631768	0.775978
CD8+ ISG	RAB5A	-0.11719	0.629574	0.798566
STS Myofibroblastic	CRK	-0.153397	0.630442	0.990181
STS Mesenchymal-like Contactin+	MSI2	-0.440407	0.630439	0.881787
Inflammatory Monocytes	NFYC-AS1	-0.228731	0.629684	0.808449
DCs CD1c+	NPFF	-0.255781	0.629683	0.957384
STS Mesenchymal-like ECM Remodeling	DET1	-0.144645	0.630429	0.886498
CD8+ Early Activation	ATP8B3	-0.20241	0.629557	0.816389
CD8+ Exhausted	XPO6	-0.131584	0.629553	0.747213
STS Mesenchymal-like Contactin+	ETV5	-0.282187	0.63042	0.881787
CD4+ T memory	SYNPO2	-0.162923	0.629542	0.869642
JAK2_high_STS	TMEM44	-1.49381	0.630409	0.999869
M2 APOC1+ APOE+	PLS3	-0.225335	0.629651	0.822201
STS Mesenchymal-like Contactin+	USP34	-0.219218	0.630398	0.881787
Pericytes	MYOF	-0.212582	0.631704	0.99256
STS Mesenchymal-like Contactin+	MAP3K20	-0.249932	0.630389	0.881787
STS Myofibroblastic	RBM12	-0.120265	0.630388	0.990181
CD36+ CAFs	ADAM23	-0.507772	0.632168	0.992363
STS Epithelial-like	ANKRD33B	-0.54001	0.630385	0.787742
STS Immunomodulatory	AC097662.1	-0.46615	0.630384	0.999998
Immunoregulatroy PMNs	CCDC85B	-0.157571	0.629633	0.755394
CD4+ Tn	ZSCAN22	-0.174354	0.629508	0.849167
STS Proangiogenic	F2R	-0.715553	0.63038	0.999994
Granulocytes_NIBAN1_TXNIPhi	HEBP1	-0.185502	0.629623	0.778409
CD4+ Th17	AC069431.1	-0.186496	0.629497	0.840435
Monocytes EREG+	AC011346.1	-0.26889	0.629618	0.935769
STS Myofibroblastic	PDCD2	-0.110408	0.630367	0.990181
NK cells CD56 high	CCNQ	-0.134801	0.629495	0.797607
Capillary Venous Endothelial Cells	CCDC148	-0.365514	0.631678	0.775936
Granulocytes_NIBAN1_TXNIPhi	UBE2Z	-0.131479	0.629614	0.778409
CD36+ CAFs	LDLR	-0.214973	0.632133	0.992363
STS Mesenchymal-like ECM Remodeling	SAE1	-0.118987	0.630348	0.886498
CD4+ Tfh	GLTP	-0.130602	0.629476	0.804134
Immunoregulatroy PMNs	HS3ST1	-0.21866	0.629597	0.755394
M2 APOC1+ APOE+	MMEL1	-0.228672	0.629596	0.822201
CD4+ Th17	ADGRL3-AS1	-0.268661	0.629462	0.840435
M2 APOC1+ APOE+	SLC25A12	-0.178187	0.629576	0.822201
DCs CD1c+	LINC02511	-0.266007	0.629574	0.957384
Tip Endothelial Cells	NIPBL	-0.128843	0.631635	0.993277
CD4+ Tn	GARS-DT	-0.111494	0.62945	0.849163
CD4+ T memory	CDH23	-0.141051	0.62945	0.869594
Inflammatory Monocytes	MGAM2	-0.248663	0.629568	0.808363
CD4+ Tfh	MLEC	-0.118689	0.629443	0.804134
STS Myofibroblastic	CCHCR1	-0.203831	0.630312	0.990181
STS Mesenchymal-like ECM Remodeling	TICAM1	-0.378581	0.630308	0.886498
STS Mesenchymal-like ECM Remodeling	NIPSNAP1	-0.214072	0.6303	0.886498
CD4+ Th17	PXMP2	-0.128589	0.629424	0.840435
CD8+ Activated	NGLY1	-0.128044	0.629423	0.78975
CD8+ Stressed	LMLN	-0.164566	0.629422	0.81155
STS Mesenchymal-like Undiff.	EEF1AKMT3	-0.368427	0.630292	0.892439
STS Mesenchymal-like ECM Remodeling	AC008105.3	-0.269389	0.630292	0.886498
STS Myofibroblastic	AL731769.2	-0.383188	0.630292	0.990181
CD36+ CAFs	BTRC	-0.23291	0.632065	0.992363
NK cells CD56 high	PMS2	-0.120272	0.629409	0.797607
M2 APOC1+ APOE+	TREH	-0.250961	0.629529	0.822201
Macro SELENOP+ SLC40A1+	NVL	-0.141147	0.629527	0.771635
DCs AREG+	PKN2	-0.149239	0.629526	0.857986
Arterial Endothelial Cells	MICALL2	-0.212629	0.631577	0.999833
Inflammatory Monocytes	AP000779.1	-0.231759	0.629511	0.808363
STS Mesenchymal-like Contactin+	LINC00459	-0.747431	0.63026	0.881787
M2 APOC1+ APOE+	CHP1	-0.127022	0.62951	0.822201
CD8+ ISG	CTSS	-0.143242	0.629386	0.798394
Macro SELENOP+ SLC40A1+	COMMD3	-0.133143	0.629503	0.771635
CD4+ Th17	AC009303.2	-0.160426	0.629381	0.840435
CD4+ Th17	ALG6	-0.125027	0.62938	0.840435
Proinflammatory PMNs	MED7	-0.177803	0.629501	0.80873
Capillary Venous Endothelial Cells	IL6	-0.273544	0.631561	0.77586
CD8+ Exhausted	UPF3B	-0.136731	0.629375	0.74712
NK cells CD56 low	RPF1	-0.121407	0.62937	0.896021
Monocytes EREG+	LARS2	-0.173923	0.629488	0.935769
DCs CD1c+	CD81-AS1	-0.259015	0.629479	0.957384
CD4+ Tn	LINC02762	-0.183761	0.629352	0.849106
STS CTA high	UTP3	-0.284406	0.630221	0.938062
CD8+ Early Activation	ZNF398	-0.151903	0.629347	0.816241
STS Mesenchymal-like Undiff.	PLBD1-AS1	-0.358405	0.630217	0.892439
Inflammatory Monocytes	IL6R-AS1	-0.203105	0.629461	0.808363
M2 APOC1+ APOE+	CCNH	-0.192525	0.629458	0.822201
STS CTA high	TTYH3	-0.465136	0.630205	0.938062
Pericytes	ZNF205	-0.268295	0.631515	0.99256
STS CTA high	SMIM20	-0.197231	0.630197	0.938062
Monocytes EREG+	ACSF2	-0.167217	0.629438	0.935769
STS Mesenchymal-like Undiff.	PCDHB4	-0.3242	0.630187	0.892439
Monocytes EREG+	AC018362.1	-0.209025	0.629436	0.935769
CD36+ CAFs	ARL8A	-0.222019	0.631964	0.992363
DCs CD1c+	MALL	-0.25488	0.629431	0.957384
CD4+ T memory	AC008267.5	-0.170518	0.629304	0.869594
STS Proangiogenic	TUT7	-0.382226	0.630176	0.999994
STS Myofibroblastic	WARS2-AS1	-0.220626	0.630174	0.990181
DCs CD1c+	ZNF445	-0.170693	0.629423	0.957384
CD4+ Th17	FNDC3A	-0.162336	0.629294	0.840435
CD4+ Tn	C5orf34	-0.184034	0.629287	0.849094
Matrix CAFs	FAM20B	-0.185759	0.631938	0.999515
CD8+ Early Activation	EIF3B	-0.113299	0.629283	0.816228
STS CTA high	PDE8B	-0.625855	0.630148	0.938062
STS Myofibroblastic	PPP1R36	-0.561504	0.630129	0.990181
CD8+ Early Activation	KCNH4	-0.20987	0.629253	0.816228
NK cells CD56 high	GTPBP10	-0.112005	0.629253	0.797607
Arterial Endothelial Cells	ITGA2	-0.283948	0.631437	0.999833
STS Mesenchymal-like Undiff.	AC087071.2	-0.403335	0.630117	0.892439
CD4+ Activated	ZDHHC8	-0.189856	0.629227	0.872534
CD4+ Activated	TTC33	-0.161929	0.629227	0.872534
Pericytes	SRP54	-0.162209	0.631407	0.99256
CD8+ ISG	PREPL	-0.141324	0.629218	0.798302
DCs CD1c+	KCNK1	-0.256176	0.629328	0.957384
CD4+ Activated	AC093010.2	-0.182657	0.629206	0.872534
CD8+ ISG	DCTN2	-0.151839	0.629203	0.798302
Monocytes EREG+	NAALADL2	-0.282977	0.62932	0.935769
CD36+ CAFs	ECM1	-0.245826	0.631852	0.992363
CD8+ Early Activation	AMIGO2	-0.125515	0.629194	0.816228
DCs CD1c+	AC004381.1	-0.255897	0.629315	0.957384
CD4+ Activated	AGBL4	-0.205158	0.629192	0.872534
NK cells CD56 high	BARD1	-0.120051	0.629191	0.797607
NK cells CD56 low	RCN1	-0.145677	0.629191	0.896021
CD4+ Tn	EXOSC9	-0.122034	0.629187	0.849034
STS CTA high	MOB1A	-0.204723	0.630052	0.938062
Macro SELENOP+ SLC40A1+	PET117	-0.163372	0.629297	0.771554
CD4+ T memory	PALLD	-0.194545	0.629173	0.869546
CD8+ GZMK+ Tm	EBF2	-0.279063	0.629171	0.788028
CD8+ Activated	ZNF749	-0.179467	0.629167	0.789494
CD4+ Stressed	ENSA	-0.11023	0.62916	0.780805
CD8+ Stressed	ZCCHC17	-0.121512	0.629159	0.811295
Tip Endothelial Cells	CEP295	-0.208733	0.631336	0.993277
Mastocytes	MS4A5	-0.249318	0.629271	0.937881
NK cells CD56 low	WASHC1	-0.147549	0.629146	0.896021
M2 APOC1+ APOE+	BRIP1	-0.233938	0.629263	0.822201
CD8+ GZMK+ Tm	ROBO1	-0.173184	0.629134	0.788028
DCs CD1c+	C19orf71	-0.250303	0.629252	0.957384
Capillary Venous Endothelial Cells	SELENON	-0.155126	0.631317	0.77586
CD4+ Tn	AC008964.1	-0.167874	0.629129	0.849031
CD36+ CAFs	POMT1	-0.371716	0.631781	0.992363
Immunoregulatroy PMNs	CNTROB	-0.178519	0.629237	0.755029
CD8+ Activated	RHOBTB3	-0.161783	0.629115	0.789494
NA	ADGRE1	-0.269211	0.629234	0.756859
Tip Endothelial Cells	HERC5	-0.216438	0.631295	0.993277
CD8+ GZMK+ Tm	AC090241.2	-0.266605	0.629106	0.788028
Capillary Venous Endothelial Cells	URM1	-0.151997	0.631292	0.77586
STS Myofibroblastic	PCDHB10	-0.384645	0.629978	0.990181
Vascular CAFs	GNAL	-0.29522	0.631751	0.982847
JAK2_high_STS	ABHD17B	-1.135	0.629952	0.999869
CD8+ Activated	RBM4B	-0.133058	0.629079	0.789494
DCs CD1c+	HIPK3	-0.145528	0.6292	0.957384
Pericytes	CLCN3	-0.186989	0.63126	0.99256
Macro SELENOP+ SLC40A1+	HCG18	-0.150811	0.629194	0.771516
STS CTA high	ACOXL	-0.627994	0.629944	0.938062
STS Immunomodulatory	WDPCP	-0.260559	0.629937	0.999998
CD4+ Tn	IPO8	-0.116994	0.629056	0.849031
DCs CD1c+	PRICKLE2	-0.252816	0.629173	0.957384
CD4+ Th17	NOP9	-0.167363	0.629043	0.840417
Macro SELENOP+ SLC40A1+	DCAF16	-0.14475	0.62916	0.771516
JAK2_high_STS	COX7C	-0.348187	0.629908	0.999869
Matrix CAFs	SPRTN	-0.201894	0.631683	0.999515
CD4+ Activated	SLC25A25	-0.173703	0.629025	0.872534
DCs CD1c+	FGD5	-0.234348	0.629145	0.957384
Immunoregulatroy PMNs	ORAI1	-0.13201	0.629144	0.755029
STS Proangiogenic	PGM3	-0.274516	0.629886	0.999994
CD36+ CAFs	ZNF91	-0.193406	0.631663	0.992363
Pericytes	ARID5A	-0.28981	0.631194	0.99256
Capillary Venous Endothelial Cells	CHROMR	-0.170318	0.631191	0.77586
Immunoregulatroy PMNs	THAP4	-0.147901	0.629124	0.755029
STS Mesenchymal-like Undiff.	TRAFD1	-0.0915362	0.629873	0.892439
STS Mesenchymal-like ECM Remodeling	MIR497HG	-0.44747	0.629872	0.886308
Vascular CAFs	AL118511.1	-0.594492	0.631639	0.982847
CD4+ T memory	ZNF20	-0.17771	0.628974	0.869528
STS Immunomodulatory	DOCK3	-0.53873	0.629837	0.999998
DCs CD1c+	SCNN1D	-0.25935	0.629085	0.957384
CD36+ CAFs	EIF3A	-0.143949	0.63162	0.992363
CD4+ T memory	CRYZ	-0.144042	0.628957	0.869528
STS Epithelial-like	HIST2H2AA4	-0.558182	0.629827	0.78733
Mastocytes	AC077690.1	-0.259712	0.629075	0.937674
DCs CD1c+	ZNF711	-0.259511	0.629072	0.957384
NK cells CD56 high	AC006449.6	-0.182877	0.628948	0.79744
DCs AREG+	WWP1	-0.186109	0.62907	0.857651
DCs CD1c+	PLET1	-0.252335	0.629066	0.957384
CD4+ Stressed	ACP5	-0.156795	0.628941	0.780648
Immunoregulatroy PMNs	RPL36AL	-0.15774	0.629062	0.755029
CD8+ ISG	ARL8A	-0.14764	0.628937	0.798091
STS Mesenchymal-like Contactin+	TMBIM4	-0.21264	0.629804	0.881787
Monocytes EREG+	SLC48A1	-0.200815	0.629052	0.935769
Tip Endothelial Cells	ZDHHC2	-0.253543	0.631112	0.993277
NK cells CD56 high	IL1RAP	-0.138356	0.628919	0.79744
CD4+ Tfh	PRKCI	-0.162296	0.628919	0.803833
STS Myofibroblastic	TMEM201	-0.189477	0.629789	0.990181
Pericytes	MTMR14	-0.234588	0.631101	0.99256
NA	DNTTIP1	-0.178643	0.62903	0.756725
CD4+ Activated	RAB22A	-0.120317	0.628908	0.872534
Mastocytes	OFD1	-0.140811	0.629029	0.937674
DCs CD1c+	GLTP	-0.14069	0.629025	0.957384
CD4+ Tregs	SCML1	-0.148001	0.6289	0.835386
STS Epithelial-like	ERI1	-0.136457	0.629771	0.787317
M2 APOC1+ APOE+	AL691432.2	-0.230361	0.62902	0.822201
CD4+ Tn	NIPAL3	-0.131633	0.628897	0.849031
Granulocytes_NIBAN1_TXNIPhi	PIK3C3	-0.181139	0.629012	0.778005
DCs CD1c+	ZER1	-0.172454	0.629008	0.957384
Monocytes EREG+	LINC01503	-0.178613	0.629007	0.935769
Mastocytes	PIGO	-0.184184	0.629004	0.937674
Arterial Endothelial Cells	XPNPEP1	-0.209953	0.631071	0.999833
CD4+ Tfh	STRBP	-0.16431	0.628865	0.803833
CD8+ ISG	DIPK1A	-0.19842	0.628864	0.798067
CD4+ Tregs	AL513550.1	-0.150153	0.628863	0.835386
STS Epithelial-like	HEATR5A	-0.174948	0.62973	0.787317
STS Epithelial-like	MS4A2	-0.510427	0.629725	0.787317
CD4+ Th17	SNRNP25	-0.119196	0.628849	0.840232
CD8+ Stressed	CXCL9	-0.219923	0.628847	0.810961
M2 TREM2+ SPP1+	CMTM2	-0.385755	0.628969	0.823654
NK cells CD56 high	SNAPC1	-0.129188	0.628842	0.797438
STS Proangiogenic	MBNL1-AS1	-0.781213	0.629712	0.999994
Mastocytes	C6orf52	-0.251259	0.62896	0.937674
STS Mesenchymal-like ECM Remodeling	TTC13	-0.157319	0.629712	0.886154
STS Epithelial-like	SLC11A1	-0.566093	0.62971	0.787317
CD8+ Exhausted	TCF7L2	-0.203861	0.628836	0.746829
CD4+ Stressed	DIP2B	-0.197788	0.628835	0.780624
DCs CD1c+	CUBN	-0.275951	0.628956	0.957384
DCs CD1c+	CNEP1R1	-0.15919	0.628955	0.957384
CD4+ Tregs	JUP	-0.262355	0.628832	0.835386
CD4+ T memory	TM4SF19-AS1	-0.182202	0.628826	0.869522
CD4+ T memory	P2RX1	-0.193426	0.628826	0.869522
CD4+ Th17	RBM26	-0.108235	0.628825	0.840232
CD8+ Exhausted	SNAP29	-0.139506	0.628825	0.746829
Inflammatory Monocytes	MS4A6A	-0.222212	0.628943	0.808081
Monocytes EREG+	INTU	-0.217681	0.628943	0.935769
Pericytes	AKIP1	-0.242339	0.631008	0.99256
CD36+ CAFs	RAB40C	-0.363062	0.631473	0.992363
STS Mesenchymal-like Contactin+	KDELR2	-0.246802	0.629687	0.881787
STS Epithelial-like	HNRNPL	-0.0986874	0.629685	0.787317
NK cells CD56 high	TWF1	-0.108384	0.628806	0.797438
CD8+ Exhausted	SMIM19	-0.137039	0.628805	0.746829
CD8+ Early Activation	AL592429.2	-0.153316	0.628802	0.815883
Vascular CAFs	ST3GAL1	-0.21332	0.631458	0.982847
CD4+ Stressed	TMEM242	-0.126157	0.628799	0.780624
Tip Endothelial Cells	CPNE2	-0.160492	0.630983	0.993277
CD4+ Tfh	EAPP	-0.122692	0.62879	0.803833
DCs CD1c+	CNOT10	-0.133488	0.628909	0.957384
CD4+ T memory	Z84485.1	-0.188188	0.62878	0.869522
Granulocytes_NIBAN1_TXNIPhi	PDAP1	-0.140819	0.6289	0.777927
Inflammatory Monocytes	CENPT	-0.161084	0.628897	0.808081
Mastocytes	FGF11	-0.256625	0.628896	0.937674
NK cells CD56 high	RPS28	-0.142292	0.628773	0.797438
STS CTA high	NDUFS5	-0.32338	0.629645	0.938049
CD8+ Activated	RGL2	-0.126246	0.62877	0.789455
CD4+ Tfh	GTF3C5	-0.139998	0.628768	0.803833
CD8+ Activated	TWIST2	-0.276155	0.628757	0.789455
Monocytes EREG+	COG6	-0.161442	0.628878	0.935769
CD8+ GZMK+ Tm	PRNP	-0.119918	0.628749	0.787735
Arterial Endothelial Cells	ZNF780B	-0.249372	0.630934	0.999833
Immunoregulatroy PMNs	AP005671.1	-0.208467	0.628859	0.754853
CD8+ Stressed	ANP32A	-0.119844	0.628736	0.810961
Pericytes	LOXHD1	-0.517948	0.630925	0.99256
JAK2_high_STS	KCNAB2	-1.36908	0.629607	0.999869
NA	NOTCH1	-0.210065	0.628853	0.756643
CD4+ Tregs	HIST1H3H	-0.187657	0.628731	0.835386
DCs CD1c+	AC079630.1	-0.237404	0.628849	0.957384
CD8+ Activated	AC010149.1	-0.140418	0.628723	0.789455
DCs AREG+	CIB1	-0.144431	0.628844	0.857485
Inflammatory Monocytes	OIP5	-0.241273	0.628839	0.808081
Proinflammatory PMNs	DZIP1L	-0.236621	0.628833	0.808245
NA	YME1L1	-0.13349	0.628829	0.756643
Macro SELENOP+ SLC40A1+	MOAP1	-0.140257	0.628827	0.771241
M2 TREM2+ SPP1+	RAB11A	-0.126563	0.628816	0.823639
STS Mesenchymal-like Undiff.	KLF11	-0.161965	0.629567	0.892293
Granulocytes_NIBAN1_TXNIPhi	GTF2F1	-0.140373	0.628814	0.777927
M2 APOC1+ APOE+	KIF3A	-0.179104	0.628808	0.822201
Proinflammatory PMNs	PAXIP1-AS1	-0.228854	0.628807	0.808245
Capillary Venous Endothelial Cells	PRR13	-0.157067	0.630874	0.775557
DCs CD1c+	CCNO	-0.258587	0.628805	0.957384
DCs CD1c+	LINC01550	-0.258587	0.628805	0.957384
CD8+ GZMK+ Tm	SUSD1	-0.146533	0.628682	0.787717
STS Myofibroblastic	DNAJA3	-0.131681	0.629551	0.990181
Tip Endothelial Cells	MEIS2	-0.346793	0.630863	0.993277
STS Mesenchymal-like Contactin+	MED21	-0.183943	0.629546	0.881787
CD8+ Early Activation	MCC	-0.154992	0.628666	0.815775
Mastocytes	AMFR	-0.147605	0.628787	0.937674
STS Mesenchymal-like ECM Remodeling	FMN1	-0.412762	0.629536	0.886052
NK cells CD56 low	NONO	-0.106145	0.628661	0.896021
CD4+ Stressed	ARHGAP25	-0.158836	0.628659	0.780624
Monocytes EREG+	CCDC191	-0.189566	0.62878	0.935769
NA	TSR2	-0.179415	0.628777	0.756643
CD8+ Stressed	NKILA	-0.197689	0.628652	0.810961
CD36+ CAFs	SNAP29	-0.132726	0.631295	0.992363
Inflammatory Monocytes	NIPAL2	-0.16847	0.628756	0.808081
CD36+ CAFs	MSC-AS1	-0.213337	0.631293	0.992363
NA	MSRA	-0.163313	0.628739	0.756643
CD8+ Stressed	CD44-AS1	-0.17371	0.62861	0.810961
STS Epithelial-like	PKP2	-0.518977	0.629482	0.787317
DCs CD1c+	GTF2H2C	-0.242552	0.628719	0.957384
Proinflammatory PMNs	C1orf56	-0.220018	0.628719	0.808245
CD8+ Stressed	ZFHX4	-0.291386	0.628595	0.810961
STS Mesenchymal-like Contactin+	PSME3	-0.221034	0.629468	0.881787
Monocytes EREG+	AC008467.1	-0.237333	0.628714	0.935769
Tip Endothelial Cells	UBASH3B	-0.327467	0.63078	0.993277
CD8+ Early Activation	PABPC4	-0.106451	0.628587	0.815743
JAK2_high_STS	SART3	-0.563048	0.629444	0.999869
STS Mesenchymal-like Contactin+	GNB1L	-0.36604	0.62944	0.881787
Monocytes EREG+	PIGG	-0.142338	0.628687	0.935769
STS Proangiogenic	C2-AS1	-0.607663	0.629438	0.999994
Vascular CAFs	AC006115.2	-0.330432	0.631223	0.982847
DCs CD1c+	AL592156.2	-0.258448	0.628678	0.957384
JAK2_high_STS	KIAA1191	-0.483959	0.629428	0.999869
CD4+ Activated	USP4	-0.125496	0.62855	0.872523
CD4+ Tregs	AC018797.3	-0.165614	0.628549	0.835284
M2 TREM2+ SPP1+	PLB1	-0.171287	0.628671	0.823546
CD4+ Activated	ZNF211	-0.191649	0.628548	0.872523
M2 APOC1+ APOE+	AC145207.5	-0.230864	0.628667	0.822201
Arterial Endothelial Cells	DNM3	-0.272807	0.630735	0.999833
M2 APOC1+ APOE+	CP	-0.229984	0.628665	0.822201
Mastocytes	ERMN	-0.259912	0.628665	0.937662
CD8+ GZMK+ Tm	TRHDE	-0.285766	0.628541	0.787708
CD8+ ISG	RNF2	-0.168549	0.628539	0.797985
CD8+ Stressed	AL031728.1	-0.187424	0.628537	0.810961
CD4+ Activated	SNHG22	-0.186388	0.628535	0.872523
CD8+ Early Activation	ZNF599	-0.182871	0.62853	0.815741
CD36+ CAFs	LNX1	-0.529774	0.631188	0.992363
STS Proangiogenic	METTL9	-0.226971	0.6294	0.999994
Matrix CAFs	RIT1	-0.202873	0.631184	0.999515
CD36+ CAFs	PGF	-0.325453	0.631182	0.992363
Inflammatory Monocytes	TPRG1	-0.262279	0.628643	0.808001
STS Epithelial-like	CABP1	-0.701019	0.629383	0.787289
NK cells CD56 high	G2E3-AS1	-0.176084	0.628508	0.797347
DCs CD1c+	EFCAB14-AS1	-0.248722	0.62863	0.957384
Pericytes	AC093157.1	-0.201639	0.630691	0.99256
CD8+ Stressed	OR2A1-AS1	-0.182676	0.6285	0.810961
Capillary Venous Endothelial Cells	ING1	-0.182828	0.630689	0.775465
Immunoregulatroy PMNs	SETD7	-0.152664	0.628607	0.754661
STS Myofibroblastic	KPNB1	-0.124225	0.62936	0.990181
STS Proangiogenic	ACTC1	-0.778471	0.629353	0.999994
Tip Endothelial Cells	RAD23A	-0.206425	0.630662	0.993277
M2 TREM2+ SPP1+	DCAF16	-0.168719	0.628589	0.82354
NK cells CD56 high	FGF14	-0.266315	0.628461	0.797347
DCs CD1c+	MEG8	-0.269695	0.628581	0.957384
CD4+ Th17	ZNF687	-0.186454	0.628459	0.839932
Macro SELENOP+ SLC40A1+	ZKSCAN4	-0.175511	0.628577	0.77105
CD4+ Th17	LINC00886	-0.152272	0.628451	0.839932
CD8+ Stressed	AL035587.1	-0.173537	0.628444	0.810961
Arterial Endothelial Cells	TVP23B	-0.261733	0.630629	0.999833
STS Mesenchymal-like Contactin+	PPP2R1A	-0.184967	0.629307	0.881787
Arterial Endothelial Cells	SGMS1	-0.257231	0.630624	0.999833
DCs CD1c+	MCM3AP-AS1	-0.254616	0.628545	0.957384
Mastocytes	SLF2	-0.144601	0.628543	0.937566
CD4+ Tn	PLBD2	-0.122413	0.628421	0.848753
CD4+ Th17	SHISA5	-0.126521	0.628416	0.839932
CD4+ Tregs	USP35	-0.174764	0.628415	0.835179
CD36+ CAFs	SPR	-0.304703	0.631075	0.992363
STS Mesenchymal-like Contactin+	TMEM64	-0.311419	0.629288	0.881787
CD4+ Tregs	APBB2	-0.191803	0.628407	0.835179
CD4+ Activated	SLC51A	-0.148502	0.628401	0.872523
Immunoregulatroy PMNs	MPND	-0.139383	0.628522	0.754615
CD8+ Exhausted	IQCN	-0.229069	0.628399	0.746601
DCs AREG+	WBP1	-0.153984	0.62852	0.857178
Arterial Endothelial Cells	OSMR-AS1	-0.299277	0.630586	0.999833
NK cells CD56 high	KLF7	-0.135245	0.628393	0.797347
Arterial Endothelial Cells	PDK1	-0.203122	0.630584	0.999833
CD36+ CAFs	ALKBH1	-0.369419	0.631046	0.992363
Proinflammatory PMNs	FOXK2	-0.200361	0.628505	0.808142
Tip Endothelial Cells	MIER2	-0.267192	0.630576	0.993277
DCs CD1c+	AL161725.1	-0.256109	0.628504	0.957384
Inflammatory Monocytes	AL034347.1	-0.232156	0.628499	0.807943
Vascular CAFs	LILRB4	-0.441749	0.631038	0.982847
CD4+ Stressed	YAF2	-0.141134	0.628375	0.780391
Matrix CAFs	POLK	-0.203021	0.631035	0.999515
CD8+ Early Activation	TBC1D13	-0.165616	0.628362	0.815659
STS Mesenchymal-like ECM Remodeling	CLDN11	-0.555925	0.629235	0.886052
Matrix CAFs	IDE	-0.210837	0.631005	0.999515
DCs AREG+	PRDX3	-0.157395	0.628457	0.857178
NK cells CD56 high	LINC00469	-0.273225	0.628335	0.797347
CD8+ Stressed	RPN2	-0.102259	0.628334	0.810961
CD4+ Stressed	RPN2	-0.103941	0.628333	0.780391
CD4+ Activated	SKP2	-0.184496	0.628326	0.872523
STS Epithelial-like	OSBPL8	-0.151918	0.629194	0.787109
STS Immunomodulatory	PHC1	-0.232783	0.629194	0.999998
STS Epithelial-like	IFI44	-0.311226	0.629188	0.787109
STS Proangiogenic	COL1A1	-0.505552	0.629188	0.999994
NA	AC040970.1	-0.215198	0.628434	0.756481
CD36+ CAFs	SEZ6L2	-0.25626	0.630973	0.992363
CD4+ Tregs	SRXN1	-0.168785	0.62831	0.835179
STS Mesenchymal-like ECM Remodeling	NBR2	-0.159473	0.629185	0.886052
CD4+ T memory	CLPX	-0.118778	0.628308	0.869181
NK cells CD56 low	EGLN3	-0.185606	0.628303	0.895826
Pericytes	GPATCH4	-0.255645	0.630493	0.99256
CD8+ GZMK+ Tm	CD248	-0.19591	0.628294	0.787489
JAK2_high_STS	VMA21	-0.460968	0.629166	0.999869
Immunoregulatroy PMNs	AC092803.1	-0.169377	0.628411	0.754536
Inflammatory Monocytes	NOD1	-0.167552	0.628407	0.807943
STS Myofibroblastic	AL589740.1	-0.386916	0.629157	0.990181
NK cells CD56 low	PITRM1	-0.13229	0.628281	0.895826
CD4+ Tregs	FAM53B-AS1	-0.188473	0.628278	0.835179
CD4+ Tregs	IPO9-AS1	-0.177081	0.628276	0.835179
CD4+ T memory	QRSL1	-0.118712	0.628275	0.869181
Inflammatory Monocytes	GMNN	-0.156198	0.628395	0.807943
Inflammatory Monocytes	PSD3	-0.224971	0.628394	0.807943
CD4+ Tregs	IRF1	-0.130003	0.628271	0.835179
STS Mesenchymal-like ECM Remodeling	AL589935.1	-0.449416	0.629144	0.886052
CD4+ Tn	RAD51AP1	-0.201185	0.628263	0.848674
CD8+ Stressed	HIST1H4A	-0.199648	0.628262	0.810961
NK cells CD56 low	PLEKHO1	-0.126727	0.628248	0.895826
Vascular CAFs	RBM3	-0.159897	0.630909	0.982847
STS Epithelial-like	SRRM1	-0.112064	0.629113	0.787109
STS Proangiogenic	LURAP1	-0.431464	0.629113	0.999994
STS Mesenchymal-like Undiff.	ZNF266	-0.217724	0.629112	0.891794
STS Myofibroblastic	AC006994.2	-0.467165	0.629111	0.990181
STS Proangiogenic	SRP54	-0.276712	0.629107	0.999994
Inflammatory Monocytes	AC011447.3	-0.224556	0.628346	0.807943
CD8+ Early Activation	DDX60L	-0.12168	0.628217	0.815541
CD8+ Stressed	TTC21B-AS1	-0.174039	0.628214	0.810961
STS Proangiogenic	STK11IP	-0.291716	0.629084	0.999994
STS Mesenchymal-like ECM Remodeling	SHLD1	-0.158815	0.629079	0.886052
CD4+ Activated	IL3RA	-0.153789	0.6282	0.872523
DCs CD1c+	AL359706.1	-0.238978	0.628321	0.957384
Matrix CAFs	LRP5	-0.407477	0.630857	0.999515
NK cells CD56 low	SRPX	-0.199315	0.62819	0.895826
DCs CD1c+	DENND1C	-0.169685	0.62831	0.957384
Capillary Venous Endothelial Cells	ARF3	-0.154686	0.630375	0.775147
Mastocytes	GLYR1	-0.11963	0.628295	0.937281
Tip Endothelial Cells	CRABP2	-0.358229	0.630365	0.993277
Proinflammatory PMNs	ANKRD10-IT1	-0.225128	0.62829	0.807992
STS CTA high	MT-ND6	-0.46147	0.629041	0.937924
Immunoregulatroy PMNs	AP003557.1	-0.236781	0.628284	0.754439
CD4+ T memory	SETD3	-0.112811	0.628159	0.869181
Matrix CAFs	ECH1	-0.163583	0.630823	0.999515
Arterial Endothelial Cells	NAE1	-0.194023	0.630347	0.999833
STS CTA high	DDX46	-0.228867	0.629027	0.937924
STS CTA high	FAM76A	-0.189043	0.629017	0.937924
CD4+ Tregs	GTPBP4	-0.116746	0.62813	0.835179
CD4+ Th17	ATP1B3-AS1	-0.152816	0.62813	0.839787
Capillary Venous Endothelial Cells	CRPPA	-0.249433	0.63031	0.775135
STS Proangiogenic	HIST1H2BC	-0.348088	0.62899	0.999994
Inflammatory Monocytes	SAYSD1	-0.156832	0.628231	0.807943
CD8+ Early Activation	MT1E	-0.173482	0.628108	0.815469
NK cells CD56 low	RYR1	-0.144819	0.628105	0.895826
NA	CCNT2	-0.145835	0.628221	0.756364
NK cells CD56 low	DDX31	-0.163353	0.628095	0.895826
CD4+ Th17	EPRS	-0.127936	0.628085	0.839787
Proinflammatory PMNs	NUP155	-0.169078	0.628201	0.807945
STS CTA high	DAG1	-0.334118	0.628955	0.937924
CD8+ Stressed	PARP1	-0.121717	0.628078	0.810961
Matrix CAFs	GCC2	-0.142405	0.630742	0.999515
CD4+ Activated	CUX1	-0.152783	0.628061	0.872523
CD8+ ISG	AL139260.1	-0.198598	0.628054	0.797436
CD4+ Tfh	IFIT5	-0.245486	0.628043	0.803523
CD8+ Stressed	AC079336.4	-0.269299	0.628037	0.810961
DCs CD1c+	TESMIN	-0.244094	0.628159	0.957384
CD8+ GZMK+ Tm	ATG10	-0.141315	0.628035	0.78723
Arterial Endothelial Cells	TDO2	-0.393127	0.630225	0.999833
NK cells CD56 low	MYLK	-0.229385	0.628026	0.895826
Matrix CAFs	RPL37A	-0.14173	0.630686	0.999515
CD36+ CAFs	IGFBP7	-0.333697	0.630671	0.992363
M2 APOC1+ APOE+	MMP23B	-0.236121	0.628127	0.821856
CD4+ Stressed	ANKRD49	-0.161716	0.627993	0.780153
CD36+ CAFs	RHOB	-0.238347	0.630611	0.992363
STS Mesenchymal-like ECM Remodeling	HES6	-0.305453	0.628822	0.885843
DCs CD1c+	CD247	-0.268023	0.628068	0.957384
CD8+ Stressed	GCC2-AS1	-0.167593	0.627945	0.810961
DCs CD1c+	MMP28	-0.24373	0.628064	0.957384
CD4+ T memory	FBXL2	-0.145866	0.627941	0.869009
STS CTA high	RPGRIP1L	-0.569462	0.628817	0.937924
CD8+ Exhausted	GALC	-0.159532	0.627935	0.746108
CD8+ Early Activation	HIST1H3C	-0.275959	0.627925	0.815301
Mastocytes	AC124283.1	-0.239382	0.628043	0.9371
STS CTA high	STARD4-AS1	-0.925527	0.628797	0.937924
NK cells CD56 low	PIK3R5	-0.159019	0.627912	0.895826
CD36+ CAFs	NAIF1	-0.337765	0.630577	0.992363
CD4+ Th17	Z95331.1	-0.173104	0.627906	0.839636
CD36+ CAFs	LMCD1-AS1	-0.613746	0.630569	0.992363
CD8+ ISG	PLEKHM1	-0.129609	0.627902	0.797375
Vascular CAFs	YIPF5	-0.145714	0.630566	0.982847
NK cells CD56 high	RASGRP2	-0.143234	0.627899	0.797105
DCs AREG+	ULK4	-0.214661	0.628016	0.856929
CD8+ GZMK+ Tm	MTIF2	-0.124344	0.62789	0.787178
Inflammatory Monocytes	AC087286.2	-0.322206	0.628007	0.807818
CD8+ GZMK+ Tm	TNS1	-0.28784	0.627879	0.787178
NK cells CD56 low	DIPK1A	-0.187192	0.627878	0.895826
NK cells CD56 low	MOSMO	-0.17317	0.627878	0.895826
CD36+ CAFs	HIST2H2BE	-0.321663	0.63054	0.992363
Pericytes	YAE1	-0.238811	0.63006	0.99256
CD4+ Tn	MDM2	-0.13154	0.627857	0.848443
Capillary Venous Endothelial Cells	FARSB	-0.159182	0.630053	0.774895
Inflammatory Monocytes	AC116366.1	-0.218979	0.627972	0.807818
STS Mesenchymal-like Undiff.	AC068234.2	-0.375049	0.628723	0.891536
Monocytes EREG+	IGF1R	-0.264474	0.627968	0.935769
STS Proangiogenic	SLC25A27	-0.635663	0.628718	0.999994
Monocytes EREG+	RGPD5	-0.23144	0.62796	0.935769
CD8+ Stressed	AC008555.2	-0.185791	0.627834	0.810961
STS Myofibroblastic	SNX10	-0.446139	0.628706	0.990181
Mastocytes	AL109615.3	-0.230768	0.627948	0.9371
Proinflammatory PMNs	RNF7	-0.147662	0.627947	0.807742
Tip Endothelial Cells	PCDHB4	-0.274608	0.630017	0.993277
CD36+ CAFs	CAMSAP1	-0.227722	0.630488	0.992363
STS Mesenchymal-like ECM Remodeling	AP000779.1	-0.442112	0.628697	0.885794
CD4+ T memory	PDZRN3	-0.279217	0.627819	0.868997
STS Immunomodulatory	CCNK	-0.150181	0.628693	0.999998
CD4+ T memory	LINC01534	-0.156635	0.627814	0.868997
Matrix CAFs	GDF11	-0.231202	0.63048	0.999515
CD8+ Early Activation	C1QA	-0.269328	0.627811	0.81523
M2 TREM2+ SPP1+	SPAG5	-0.266495	0.62793	0.823138
Pericytes	MICU2	-0.186405	0.630003	0.99256
STS Mesenchymal-like ECM Remodeling	PAK3	-0.295522	0.628679	0.885794
STS Mesenchymal-like ECM Remodeling	SPTY2D1OS	-0.181297	0.628679	0.885794
CD8+ Stressed	TIE1	-0.275296	0.627802	0.810961
STS Mesenchymal-like Contactin+	MAP1B	-0.222461	0.62867	0.881591
Inflammatory Monocytes	ZNF888	-0.227893	0.627912	0.807818
CD4+ Tn	ZFP14	-0.118068	0.627788	0.848425
STS Myofibroblastic	STX5	-0.137618	0.628662	0.990181
Capillary Venous Endothelial Cells	AP3S2	-0.193554	0.629976	0.774895
STS Mesenchymal-like ECM Remodeling	RBM48	-0.110357	0.628655	0.885794
STS Proangiogenic	PIFO	-0.981034	0.628655	0.999994
CD36+ CAFs	MLLT10	-0.243842	0.63044	0.992363
STS Mesenchymal-like Undiff.	HLA-DQA1	-0.604092	0.628649	0.891536
CD4+ T memory	ARL8B	-0.130245	0.627763	0.868997
NK cells CD56 high	ZNF225	-0.173819	0.627757	0.796992
Matrix CAFs	DNAJB2	-0.186811	0.630418	0.999515
STS Epithelial-like	RBPMS	-0.259048	0.628624	0.786682
STS Myofibroblastic	COPS7B	-0.15975	0.628624	0.990181
CD8+ Early Activation	HFE	-0.195019	0.627746	0.81523
STS Myofibroblastic	TMEM179B	-0.139227	0.62862	0.990181
CD4+ Activated	PMEPA1	-0.156412	0.627738	0.872523
CD8+ GZMK+ Tm	DAPK3	-0.1142	0.627736	0.787141
STS Mesenchymal-like ECM Remodeling	MAP6	-0.473151	0.628607	0.885794
Inflammatory Monocytes	COQ9	-0.153368	0.62785	0.807808
Mastocytes	CAPZB	-0.119033	0.627843	0.9371
DCs AREG+	AL353135.2	-0.227224	0.627839	0.856759
CD8+ Early Activation	SORBS1	-0.152424	0.627716	0.81523
CD36+ CAFs	ATAD3A	-0.230789	0.630382	0.992363
STS Mesenchymal-like Undiff.	EPHX3	-0.45305	0.628588	0.891536
STS Myofibroblastic	RBM45	-0.10235	0.628588	0.990181
NK cells CD56 low	LONRF1	-0.145165	0.627706	0.895826
CD4+ Th17	F13A1	-0.3018	0.627702	0.83951
CD4+ Tregs	TMEM123	-0.12034	0.627699	0.835103
CD8+ GZMK+ Tm	PLPPR3	-0.272665	0.627697	0.787141
DCs CD1c+	AC006460.2	-0.241721	0.627816	0.957384
CD8+ Exhausted	PHLDA2	-0.205764	0.627688	0.745946
Proinflammatory PMNs	CCDC51	-0.237304	0.627795	0.807669
CD8+ ISG	INPP4B	-0.168933	0.627671	0.797149
CD4+ Tn	PTPN4	-0.12328	0.627668	0.848414
NK cells CD56 high	PDGFRA	-0.276488	0.627668	0.796946
STS Mesenchymal-like Undiff.	DBNL	-0.131101	0.628542	0.891536
M2 APOC1+ APOE+	ZNF587	-0.162942	0.627785	0.821696
Capillary Venous Endothelial Cells	AC079921.1	-0.230763	0.629856	0.774848
Monocytes EREG+	SFPQ	-0.130311	0.627779	0.935769
STS Mesenchymal-like ECM Remodeling	ETFDH	-0.116417	0.628533	0.885794
STS Proangiogenic	AREL1	-0.319412	0.628529	0.999994
CD8+ Early Activation	VMO1	-0.266579	0.627651	0.81523
STS Mesenchymal-like Undiff.	AC005726.1	-0.324645	0.62852	0.891536
CD4+ Tfh	SPPL3	-0.185275	0.627637	0.803302
CD4+ Stressed	CLPTM1L	-0.124675	0.627628	0.779972
NK cells CD56 high	NCOA5	-0.132913	0.627624	0.796946
CD36+ CAFs	STARD13	-0.192151	0.630289	0.992363
Mastocytes	MT-ND6	-0.20096	0.627733	0.937042
Mastocytes	UBR5	-0.153846	0.627729	0.937042
CD8+ Stressed	AL353622.1	-0.196625	0.627598	0.810932
CD4+ Tregs	TMX2	-0.113815	0.627595	0.835038
DCs CD1c+	CYP3A5	-0.260299	0.627716	0.957384
DCs CD1c+	SIX2	-0.260299	0.627716	0.957384
Matrix CAFs	ERCC8	-0.416975	0.63026	0.999515
Granulocytes_NIBAN1_TXNIPhi	SLC38A6	-0.17663	0.627712	0.777122
NK cells CD56 low	SPAG6	-0.181724	0.627578	0.895826
Granulocytes_NIBAN1_TXNIPhi	VPS35	-0.144649	0.627699	0.777122
Arterial Endothelial Cells	TRIM26	-0.196473	0.62977	0.999833
CD4+ Stressed	TIGD5	-0.187524	0.627565	0.779959
STS Myofibroblastic	LGALS8	-0.157213	0.62844	0.990181
Immunoregulatroy PMNs	RPLP0	-0.174751	0.627685	0.753942
Arterial Endothelial Cells	SLC37A3	-0.23627	0.629755	0.999833
Immunoregulatroy PMNs	AC021594.2	-0.228935	0.627678	0.753942
STS Proangiogenic	CBX6	-0.314825	0.628431	0.999994
CD4+ Th17	HAT1	-0.120685	0.627552	0.83951
STS Myofibroblastic	HARBI1	-0.401136	0.62842	0.990181
NK cells CD56 high	MED4	-0.106333	0.627542	0.796946
M2 APOC1+ APOE+	AC092353.2	-0.291683	0.627647	0.821581
DCs CD1c+	HUWE1	-0.10912	0.627641	0.957384
STS Immunomodulatory	CABCOCO1	-0.466174	0.628394	0.999998
Granulocytes_NIBAN1_TXNIPhi	NUFIP1	-0.171043	0.627639	0.777122
DCs AREG+	PLXNC1	-0.200986	0.627638	0.856557
NK cells CD56 low	OLMALINC	-0.158601	0.627515	0.895826
Pericytes	PYURF	-0.192787	0.629706	0.99256
Pericytes	MFSD14C	-0.267719	0.629699	0.99256
CD4+ Tfh	KLHL23	-0.166115	0.627499	0.803233
Mastocytes	FBLN2	-0.252216	0.627612	0.937042
Mastocytes	AC026470.2	-0.255324	0.62761	0.937042
M2 APOC1+ APOE+	IQGAP1	-0.139947	0.627607	0.821581
CD8+ GZMK+ Tm	RCAN1	-0.118392	0.62748	0.786988
CD4+ Tn	MED29	-0.113351	0.627474	0.848228
STS Mesenchymal-like ECM Remodeling	LRIF1	-0.161191	0.62835	0.885794
STS Mesenchymal-like Undiff.	AC119868.2	-0.547854	0.628347	0.891536
CD8+ GZMK+ Tm	ADD1	-0.117411	0.627467	0.786988
DCs CD1c+	SAMD5	-0.26016	0.627589	0.957384
Mastocytes	C2CD2	-0.20046	0.627585	0.937042
CD8+ Activated	RPAP1	-0.162503	0.627462	0.788592
CD8+ Activated	RIN2	-0.173614	0.627461	0.788592
CD8+ Early Activation	AC018752.1	-0.172446	0.62746	0.81523
CD4+ Th17	DNASE2	-0.125305	0.627459	0.83951
Capillary Venous Endothelial Cells	TSG101	-0.152091	0.629655	0.774668
Arterial Endothelial Cells	GNA13	-0.117093	0.629639	0.999833
DCs CD1c+	HUNK	-0.261018	0.627554	0.957384
STS Epithelial-like	GALNT16	-0.593563	0.628304	0.786453
M2 TREM2+ SPP1+	TDRD3	-0.199514	0.627548	0.822963
CD4+ Th17	TXNDC11	-0.125723	0.627426	0.83951
STS Myofibroblastic	TMEM161B	-0.113958	0.628302	0.990181
Pericytes	SGMS1	-0.274807	0.629623	0.99256
Vascular CAFs	FOSL1	-0.230973	0.630094	0.982847
STS Epithelial-like	DR1	-0.11627	0.628296	0.786453
CD4+ Tregs	RPL38	-0.170321	0.627416	0.834997
Vascular CAFs	CD37	-0.290193	0.630084	0.982847
Monocytes EREG+	EFCAB14	-0.15173	0.627534	0.935769
CD4+ Th17	DHCR7	-0.123723	0.62741	0.83951
DCs CD1c+	LPIN2	-0.150062	0.627521	0.957384
DCs CD1c+	CCR3	-0.328153	0.627515	0.957384
M2 TREM2+ SPP1+	HSD11B1-AS1	-0.351651	0.627514	0.822963
Granulocytes_NIBAN1_TXNIPhi	INPPL1	-0.163324	0.627512	0.777092
Monocytes EREG+	TTF1	-0.163703	0.62751	0.935769
JAK2_high_STS	RPL38	-0.375629	0.628263	0.999869
NK cells CD56 low	PPP3CC	-0.142531	0.627381	0.895826
Tip Endothelial Cells	PPP1CB	-0.160493	0.62958	0.993277
DCs AREG+	CREBRF	-0.162113	0.627503	0.856514
STS Immunomodulatory	UIMC1	-0.102946	0.628253	0.999998
CD36+ CAFs	FAM172A	-0.223293	0.630029	0.992363
JAK2_high_STS	NCAPG2	-1.13878	0.628231	0.999869
CD4+ Th17	AL035587.1	-0.172695	0.627352	0.83951
DCs CD1c+	AL117190.2	-0.260408	0.627471	0.957384
Mastocytes	ANO5	-0.224721	0.627471	0.937042
NK cells CD56 low	TTC39B	-0.134422	0.627348	0.895826
STS Mesenchymal-like Contactin+	VTI1A	-0.261842	0.628218	0.881172
CD4+ Tfh	EDF1	-0.138128	0.62734	0.803096
Arterial Endothelial Cells	MKKS	-0.196161	0.629539	0.999833
NK cells CD56 low	ZFAND6	-0.116379	0.627334	0.895826
CD4+ Tfh	RAP2B	-0.131183	0.627322	0.803096
STS Epithelial-like	FMO2	-0.753739	0.628197	0.786433
Mastocytes	AC010654.1	-0.250786	0.627438	0.937042
STS Mesenchymal-like Undiff.	DRAM2	-0.122829	0.628193	0.891536
CD4+ Tfh	BTBD9	-0.271356	0.627312	0.803096
NA	ALG8	-0.199458	0.627433	0.755583
CD36+ CAFs	RELA-DT	-0.231142	0.629974	0.992363
DCs CD1c+	IQCE	-0.164699	0.627425	0.957384
Granulocytes_NIBAN1_TXNIPhi	EBAG9	-0.174398	0.627412	0.777085
Arterial Endothelial Cells	ZNF189	-0.244291	0.629489	0.999833
CD8+ ISG	CCDC82	-0.133418	0.627288	0.796815
NK cells CD56 high	GART	-0.105134	0.627287	0.796727
Arterial Endothelial Cells	BLVRB	-0.22853	0.629487	0.999833
CD4+ Stressed	HDAC8	-0.154951	0.627286	0.779736
Matrix CAFs	TLNRD1	-0.186861	0.629957	0.999515
STS CTA high	EMP2	-0.486787	0.628163	0.93751
CD4+ Tregs	BPNT1	-0.119074	0.627284	0.834915
Proinflammatory PMNs	ZNF444	-0.222685	0.627406	0.807444
Pericytes	EMP1	-0.176596	0.629481	0.99256
Vascular CAFs	NF2	-0.200977	0.629944	0.982847
DCs AREG+	ZBTB34	-0.187548	0.62739	0.856504
NK cells CD56 low	ZNF773	-0.203106	0.627267	0.895826
Monocytes EREG+	RAD23B	-0.130008	0.627389	0.935769
Capillary Venous Endothelial Cells	CLDND1	-0.155179	0.629466	0.774559
JAK2_high_STS	CKS2	-0.619632	0.628143	0.999869
STS Myofibroblastic	EFL1	-0.168756	0.628143	0.990181
CD4+ Th17	KPNA2	-0.118726	0.627261	0.83951
JAK2_high_STS	AP002748.4	-1.10401	0.628135	0.999869
CD8+ GZMK+ Tm	RAD51C	-0.123075	0.627246	0.786825
STS Mesenchymal-like Contactin+	RIMS4	-0.725046	0.628115	0.881172
Pericytes	LIMD1	-0.210124	0.629435	0.99256
JAK2_high_STS	LSMEM1	-1.82553	0.628108	0.999869
Monocytes EREG+	ZNF623	-0.195627	0.627348	0.935769
STS Mesenchymal-like ECM Remodeling	KIAA0408	-0.258337	0.628102	0.885794
DCs CD1c+	SH3BP5L	-0.196716	0.627346	0.957384
STS Proangiogenic	HNRNPR	-0.263593	0.628099	0.999994
STS Immunomodulatory	WDR43	-0.107043	0.628097	0.999998
JAK2_high_STS	AC092683.1	-1.81024	0.628097	0.999869
STS Epithelial-like	LINC01504	-0.344873	0.628086	0.786352
CD4+ T memory	CACNB3	-0.205733	0.627206	0.868623
M2 APOC1+ APOE+	AL078602.1	-0.253252	0.627327	0.821429
Vascular CAFs	TREH	-0.509591	0.629875	0.982847
M2 TREM2+ SPP1+	SLC5A6	-0.191144	0.627316	0.822963
CD36+ CAFs	HLX	-0.233965	0.62986	0.992363
CD4+ Tn	SMIM10L1	-0.123613	0.627186	0.847913
STS Proangiogenic	IL17RA	-0.278056	0.628064	0.999994
STS Mesenchymal-like Undiff.	CMAS	-0.114107	0.62806	0.891476
CD8+ Exhausted	GLB1	-0.176982	0.62718	0.745502
STS Immunomodulatory	SF1	-0.117974	0.628046	0.999998
DCs CD1c+	CWC25	-0.149001	0.627288	0.957384
CD8+ GZMK+ Tm	RAD51B	-0.23458	0.627164	0.786786
CD8+ Stressed	S100A8	-0.260632	0.627159	0.810433
Inflammatory Monocytes	NADK2	-0.160092	0.62728	0.807202
Pericytes	RIT1	-0.223533	0.629357	0.99256
STS CTA high	SEC14L2	-0.452013	0.628031	0.937476
CD8+ ISG	GTF2H1	-0.134915	0.627149	0.796815
Granulocytes_NIBAN1_TXNIPhi	NAXE	-0.157899	0.627271	0.777029
Tip Endothelial Cells	KLHL29	-0.368798	0.629344	0.993277
Vascular CAFs	KREMEN1	-0.29189	0.629814	0.982847
STS CTA high	PIGS	-0.299997	0.628019	0.937476
STS Mesenchymal-like Contactin+	BMS1	-0.180038	0.628018	0.881172
STS Mesenchymal-like Undiff.	EIF4E	-0.109164	0.628017	0.891476
JAK2_high_STS	HYLS1	-1.4501	0.628017	0.999869
CD4+ Tregs	SNPH	-0.268495	0.627131	0.834789
STS Mesenchymal-like Contactin+	AAR2	-0.233312	0.628	0.881172
Monocytes EREG+	NBN	-0.162336	0.627242	0.935769
CD4+ Th17	ACIN1	-0.105606	0.627115	0.83951
M2 TREM2+ SPP1+	MTERF2	-0.188237	0.627237	0.822963
Proinflammatory PMNs	MEGF8	-0.210461	0.627232	0.807393
Matrix CAFs	MLEC	-0.119437	0.629782	0.999515
CD8+ Activated	ELMO1	-0.195913	0.627108	0.788376
Immunoregulatroy PMNs	MROH6	-0.166878	0.627214	0.753597
STS Mesenchymal-like Contactin+	INHBB	-0.790346	0.62796	0.881172
STS Epithelial-like	SEC14L2	-0.254902	0.627957	0.786247
DCs CD1c+	MATR3.1	-0.193909	0.627192	0.957384
Arterial Endothelial Cells	ZNF81	-0.279394	0.62927	0.999833
NK cells CD56 low	CBR3-AS1	-0.154488	0.627067	0.895826
CD36+ CAFs	IMPACT	-0.173862	0.62974	0.992363
DCs CD1c+	ASTL	-0.244935	0.627185	0.957384
JAK2_high_STS	CEP85	-1.23741	0.627934	0.999869
DCs CD1c+	DEAF1	-0.152077	0.627177	0.957384
STS Mesenchymal-like ECM Remodeling	LDLR	-0.188423	0.627932	0.885794
CD8+ Activated	BNIP3	-0.113967	0.627051	0.788376
CD4+ T memory	MAN2B2	-0.116569	0.627047	0.868483
JAK2_high_STS	AP5B1	-1.036	0.627926	0.999869
STS Mesenchymal-like Contactin+	EFNA5	-0.444618	0.627925	0.881172
CD4+ T memory	SLCO2B1	-0.284826	0.62704	0.868483
NA	CMSS1	-0.277951	0.627158	0.755363
STS Epithelial-like	AL022238.2	-0.460678	0.627912	0.786247
STS Myofibroblastic	KCNK6	-0.487347	0.62791	0.990181
CD8+ GZMK+ Tm	YIF1A	-0.131191	0.627018	0.786668
CD4+ Tregs	CYP4F22	-0.211627	0.627017	0.83478
STS Mesenchymal-like ECM Remodeling	TMUB1	-0.135686	0.627896	0.885794
STS Myofibroblastic	AC010889.2	-0.517848	0.627891	0.990181
CD4+ Th17	ERCC3	-0.116536	0.626999	0.839455
CD4+ Tn	LINC02325	-0.1516	0.626995	0.84773
M2 APOC1+ APOE+	CBWD5	-0.20829	0.627111	0.821406
M2 APOC1+ APOE+	FAM221A	-0.206878	0.62711	0.821406
STS Proangiogenic	VCPIP1	-0.220517	0.627864	0.999994
Proinflammatory PMNs	CCDC47	-0.133933	0.627102	0.807298
CD4+ Th17	AC018511.2	-0.17759	0.626976	0.839455
Monocytes EREG+	PIGF	-0.140676	0.627095	0.935769
CD36+ CAFs	ITGAX	-0.447682	0.629646	0.992363
Inflammatory Monocytes	FBXO6	-0.157832	0.627088	0.807082
STS Epithelial-like	IFT172	-0.232554	0.627841	0.786217
Tip Endothelial Cells	TRIM59	-0.224804	0.629161	0.993277
STS Immunomodulatory	NACA	-0.153199	0.627838	0.999998
STS Immunomodulatory	PPP1R16A	-0.243373	0.627835	0.999998
NA	EMC2	-0.148942	0.627075	0.755318
STS Mesenchymal-like ECM Remodeling	AC004943.2	-0.230219	0.627824	0.885794
CD36+ CAFs	B3GALNT2	-0.214982	0.629611	0.992363
JAK2_high_STS	AOPEP	-0.589861	0.627815	0.999869
STS Immunomodulatory	PRDM6	-0.441101	0.627813	0.999998
Proinflammatory PMNs	ANKRD50	-0.185816	0.627045	0.807298
Matrix CAFs	RHBDL2	-0.256565	0.629597	0.999515
Tip Endothelial Cells	OLA1	-0.181028	0.629125	0.993277
CD4+ T memory	LY6G5C	-0.17116	0.626901	0.868483
CD36+ CAFs	PARP15	-0.464683	0.629573	0.992363
Granulocytes_NIBAN1_TXNIPhi	MIOS	-0.157877	0.62702	0.776777
CD8+ Stressed	LRRC57	-0.124442	0.626892	0.810157
CD36+ CAFs	ADM	-0.17328	0.629564	0.992363
STS Proangiogenic	RGS4	-0.885263	0.627763	0.999994
CD4+ Tfh	POLR1A	-0.152435	0.626883	0.802782
STS Immunomodulatory	CEP290	-0.101999	0.627755	0.999998
CD4+ Tn	ZNF362	-0.129135	0.626875	0.847644
STS Myofibroblastic	COP1	-0.17888	0.627754	0.990181
CD8+ GZMK+ Tm	CAMK2G	-0.117685	0.626856	0.786544
DCs CD1c+	LINC00656	-0.270759	0.626971	0.957384
Arterial Endothelial Cells	MANCR	-0.464089	0.629044	0.999833
STS Mesenchymal-like Contactin+	AL133257.1	-0.583146	0.627713	0.881172
STS Mesenchymal-like ECM Remodeling	MSL3	-0.130686	0.627712	0.885794
CD4+ Tn	PLXNA3	-0.129562	0.626832	0.847644
DCs CD1c+	SYCE2	-0.258473	0.626952	0.957384
CD4+ Th17	IKBKE	-0.117132	0.626829	0.839455
STS Mesenchymal-like Undiff.	TIMP1	-0.270788	0.627708	0.891124
NA	FRG1	-0.140301	0.626945	0.755273
NK cells CD56 high	CLMP	-0.157425	0.62682	0.796268
CD36+ CAFs	CDON	-0.301471	0.629492	0.992363
Inflammatory Monocytes	MYCL	-0.217706	0.626936	0.807012
Immunoregulatroy PMNs	S1PR4	-0.192561	0.626928	0.75342
CD8+ Stressed	GPR173	-0.281353	0.626805	0.810113
STS Mesenchymal-like Contactin+	NR1H2	-0.264001	0.627679	0.881172
Matrix CAFs	OSTM1	-0.194079	0.629475	0.999515
CD4+ Tregs	COQ9	-0.12184	0.626799	0.834562
CD36+ CAFs	EFCAB10	-0.515674	0.629475	0.992363
STS Immunomodulatory	ORC2	-0.185351	0.627667	0.999998
Tip Endothelial Cells	SP3	-0.140492	0.628991	0.993277
Capillary Venous Endothelial Cells	REEP5	-0.180435	0.62899	0.774121
Inflammatory Monocytes	NOL6	-0.184643	0.626908	0.807012
M2 APOC1+ APOE+	CEP164	-0.144054	0.626904	0.821332
NK cells CD56 high	AC010168.1	-0.170075	0.62677	0.796268
M2 APOC1+ APOE+	LMNTD2	-0.23745	0.626891	0.821332
Immunoregulatroy PMNs	EDN1	-0.224421	0.626888	0.75342
Granulocytes_NIBAN1_TXNIPhi	HCFC1R1	-0.157567	0.626886	0.77667
CD8+ Stressed	SEMA7A	-0.18411	0.626761	0.810113
Mastocytes	CYP26B1	-0.245401	0.626881	0.936797
CD4+ T memory	CREB3L4	-0.183568	0.626756	0.868474
STS Mesenchymal-like ECM Remodeling	MYO18A	-0.215878	0.627633	0.885794
Monocytes EREG+	OPHN1	-0.203826	0.626873	0.935769
STS Epithelial-like	ADGRA2	-0.14692	0.627628	0.786063
CD36+ CAFs	C16orf89	-0.547931	0.629423	0.992363
CD4+ Tregs	TCEA2	-0.134658	0.626746	0.834562
CD8+ Early Activation	PUS1	-0.132019	0.626745	0.814492
STS Mesenchymal-like Contactin+	FBLIM1	-0.546072	0.627624	0.881172
Granulocytes_NIBAN1_TXNIPhi	SRRM1	-0.122548	0.626865	0.77667
Mastocytes	AC025259.1	-0.240516	0.626862	0.936797
CD8+ Early Activation	ZNF107	-0.120303	0.62673	0.814492
CD4+ T memory	CDK5RAP2	-0.123728	0.626728	0.868474
Pericytes	HLA-DRB1	-0.33012	0.628932	0.99256
Tip Endothelial Cells	CNNM3	-0.20379	0.628925	0.993277
Arterial Endothelial Cells	AC147651.4	-0.278159	0.628922	0.999833
Tip Endothelial Cells	RBMXL1	-0.175504	0.628919	0.993277
STS Proangiogenic	DCAKD	-0.203387	0.627591	0.999994
Mastocytes	AL160314.2	-0.252694	0.626815	0.936797
NK cells CD56 low	YWHAG	-0.104316	0.62669	0.895826
STS Mesenchymal-like ECM Remodeling	ZNF17	-0.205125	0.627569	0.885794
STS Mesenchymal-like ECM Remodeling	KIF23	-0.381918	0.627568	0.885794
DCs AREG+	USF2	-0.147242	0.626805	0.856246
Monocytes EREG+	AC068888.1	-0.207813	0.6268	0.935769
CD8+ Stressed	SEMA5A	-0.284808	0.626674	0.810113
STS Mesenchymal-like Undiff.	CENPW	-0.243319	0.627547	0.890968
NK cells CD56 high	MGAT4A	-0.14556	0.626667	0.796268
CD4+ Tregs	PRR5	-0.139521	0.626665	0.834562
DCs CD1c+	SLC25A37	-0.246819	0.626778	0.957384
Inflammatory Monocytes	NAPA-AS1	-0.192777	0.626767	0.806947
Mastocytes	SLC43A1	-0.201297	0.626759	0.936797
STS Immunomodulatory	ZFYVE1	-0.173463	0.62751	0.999998
M2 TREM2+ SPP1+	ACER3	-0.155768	0.626749	0.822919
Granulocytes_NIBAN1_TXNIPhi	TNRC6A	-0.14335	0.626744	0.77667
Arterial Endothelial Cells	KCTD20	-0.179368	0.628822	0.999833
DCs CD1c+	BPI	-0.257226	0.626732	0.957384
STS Mesenchymal-like ECM Remodeling	FSIP2-AS1	-0.509886	0.627481	0.885794
STS CTA high	DAB1	-1.05768	0.627462	0.937113
Mastocytes	AC093495.1	-0.231542	0.626704	0.936797
CD8+ GZMK+ Tm	AC012146.1	-0.183314	0.626574	0.786435
CD8+ GZMK+ Tm	IGHG4	-0.331339	0.626573	0.786435
CD4+ Th17	C1orf35	-0.117614	0.626568	0.839248
CD8+ Stressed	INTS1	-0.120463	0.62656	0.810072
STS Proangiogenic	PRMT3	-0.412336	0.627439	0.999994
Granulocytes_NIBAN1_TXNIPhi	ZNF804A	-0.341764	0.626681	0.77667
M2 TREM2+ SPP1+	RNF38	-0.149954	0.62668	0.822919
STS Proangiogenic	PILRB	-0.317959	0.627437	0.999994
STS Immunomodulatory	ATXN3	-0.0942946	0.627436	0.999998
Tip Endothelial Cells	ZNF493	-0.202803	0.628758	0.993277
NK cells CD56 low	POLR2C	-0.138946	0.626544	0.895826
STS Proangiogenic	CCDC142	-0.383317	0.627422	0.999994
Macro SELENOP+ SLC40A1+	THAP4	-0.144176	0.626655	0.769212
Matrix CAFs	TOPBP1	-0.151864	0.62921	0.999515
Tip Endothelial Cells	HLA-DMA	-0.34231	0.628736	0.993277
STS Proangiogenic	GALM	-0.44775	0.627409	0.999994
Vascular CAFs	AGFG1	-0.172608	0.629204	0.982847
DCs CD1c+	WNT9A	-0.264894	0.626649	0.957384
DCs CD1c+	RNF26	-0.187713	0.626648	0.957384
Mastocytes	TRAM2	-0.168488	0.62664	0.936797
JAK2_high_STS	RXRB	-0.737167	0.627396	0.999869
CD4+ Tregs	ZDHHC3	-0.101584	0.626515	0.834549
STS Mesenchymal-like Contactin+	PHF21A	-0.318473	0.627391	0.881172
STS Mesenchymal-like Undiff.	CACNA1G	-0.424444	0.627383	0.89081
DCs CD1c+	AC005920.1	-0.256555	0.626624	0.957384
STS Immunomodulatory	ARHGAP25	-0.603915	0.627381	0.999998
Proinflammatory PMNs	LPL	-0.280023	0.626614	0.806979
CD4+ Tfh	AP2M1	-0.127252	0.626488	0.802479
STS Myofibroblastic	AC012063.1	-0.459606	0.627365	0.990181
CD4+ T memory	TAF1A	-0.166776	0.626478	0.868277
Mastocytes	AC067751.1	-0.27055	0.626597	0.936797
CD8+ ISG	CHPT1	-0.18325	0.626468	0.796086
STS Mesenchymal-like ECM Remodeling	ARL8A	-0.158428	0.627342	0.885794
Monocytes EREG+	FBXL17	-0.204375	0.626582	0.935769
CD4+ Tregs	ZNF559	-0.136686	0.626454	0.834541
Inflammatory Monocytes	KAT2A	-0.185413	0.626572	0.806799
Monocytes EREG+	ZSCAN29	-0.177221	0.626572	0.935769
NK cells CD56 high	MVP	-0.124576	0.626447	0.796192
M2 APOC1+ APOE+	CHTF18	-0.247366	0.626564	0.821124
CD4+ Activated	KCNAB2	-0.107192	0.626434	0.872336
Mastocytes	VCPKMT	-0.171888	0.626552	0.936797
Matrix CAFs	RIOK1	-0.159624	0.629102	0.999515
Pericytes	MED27	-0.271532	0.628625	0.99256
STS CTA high	PCNP	-0.17544	0.627298	0.937048
CD8+ Exhausted	ANXA11	-0.129485	0.626415	0.744709
CD4+ Th17	DBP	-0.182228	0.626414	0.839116
NK cells CD56 low	WDR45B	-0.129015	0.626414	0.895826
CD4+ T memory	WNT5B	-0.174257	0.626407	0.868277
STS Mesenchymal-like Undiff.	AC022915.2	-0.534929	0.627287	0.89081
Monocytes EREG+	ZNF410	-0.133058	0.626522	0.935769
Mastocytes	AC024145.1	-0.256546	0.626521	0.936797
STS Epithelial-like	LINC01684	-0.361886	0.627273	0.785733
CD4+ Tregs	DDX5	-0.100747	0.626389	0.834528
CD4+ Tregs	SH2D1A	-0.164578	0.626383	0.834528
STS Mesenchymal-like Undiff.	IL27RA	-0.395734	0.627263	0.89081
DCs AREG+	IL17RA	-0.164625	0.626497	0.855999
DCs CD1c+	CERS1	-0.263019	0.626483	0.957384
STS CTA high	MVP	-0.328127	0.627238	0.937048
DCs CD1c+	F2RL1	-0.256953	0.626469	0.957384
STS Immunomodulatory	PBK	-0.38982	0.627222	0.999998
M2 APOC1+ APOE+	H19	-0.295117	0.626461	0.821124
Capillary Venous Endothelial Cells	UBE2D4	-0.155722	0.628538	0.773631
Tip Endothelial Cells	NDRG4	-0.298743	0.628536	0.993277
CD36+ CAFs	ZNF551	-0.351473	0.629007	0.992363
STS Immunomodulatory	LINC01605	-0.621738	0.627198	0.999998
CD4+ Tregs	TMEM214	-0.177398	0.626317	0.834528
CD8+ Early Activation	IGLC3	-0.396836	0.626315	0.814113
CD8+ Early Activation	ZNF202	-0.167546	0.626314	0.814113
STS CTA high	AC092747.4	-0.448593	0.627194	0.937048
NA	THG1L	-0.221223	0.626433	0.75472
CD4+ Tn	VIL1	-0.184131	0.626309	0.847222
STS Mesenchymal-like Contactin+	UBR5	-0.304042	0.627187	0.881172
Matrix CAFs	OARD1	-0.200301	0.628983	0.999515
JAK2_high_STS	SLC27A5	-1.14964	0.627178	0.999869
DCs CD1c+	GATD3A	-0.20575	0.626419	0.957384
CD8+ Early Activation	ARL13B	-0.129905	0.626295	0.814113
STS CTA high	PCED1A	-0.385725	0.627166	0.937048
M2 APOC1+ APOE+	AL606834.1	-0.240531	0.626406	0.821124
CD4+ Tregs	CAMTA2	-0.118918	0.626278	0.834528
STS Proangiogenic	CYB5A	-0.47119	0.627158	0.999994
CD4+ T memory	LINC01393	-0.166138	0.626269	0.868195
STS Myofibroblastic	GMPPA	-0.155452	0.627146	0.990181
Arterial Endothelial Cells	AKIRIN1	-0.239107	0.628473	0.999833
STS Mesenchymal-like Contactin+	ADK	-0.256974	0.627146	0.881172
CD4+ Stressed	TM9SF4	-0.131864	0.62626	0.778845
CD36+ CAFs	TANC1	-0.226787	0.62894	0.992363
CD4+ Tn	PTDSS2	-0.166322	0.626258	0.847222
CD4+ Stressed	TOE1	-0.197027	0.626243	0.778845
M2 TREM2+ SPP1+	RASA1	-0.174882	0.626363	0.8228
CD4+ Th17	LINC00205	-0.164969	0.626239	0.838955
CD36+ CAFs	ZFP36L2	-0.160961	0.628917	0.992363
Matrix CAFs	NLRX1	-0.361846	0.628916	0.999515
Proinflammatory PMNs	CDKN3	-0.276168	0.62635	0.80683
Proinflammatory PMNs	MIA3	-0.123825	0.626346	0.80683
DCs CD1c+	TMEFF1	-0.258604	0.626341	0.957384
Immunoregulatroy PMNs	ATXN7L3	-0.139701	0.626341	0.753102
CD36+ CAFs	CCNT2-AS1	-0.459442	0.628898	0.992363
Pericytes	GLMN	-0.228971	0.628421	0.99256
CD4+ Th17	NBPF14	-0.162504	0.62619	0.838955
DCs CD1c+	RSKR	-0.236859	0.62631	0.957384
CD8+ Stressed	AL392172.1	-0.134651	0.626186	0.809657
CD4+ Tn	ADPGK-AS1	-0.2776	0.626179	0.847222
DCs AREG+	LINC01176	-0.196258	0.626302	0.855805
Mastocytes	ATG9A	-0.156673	0.626301	0.936797
STS Mesenchymal-like Contactin+	GTPBP10	-0.245894	0.627059	0.881172
NK cells CD56 high	ACAT2	-0.11218	0.626174	0.795912
CD8+ GZMK+ Tm	CSNK1G3	-0.124425	0.626173	0.786062
Immunoregulatroy PMNs	UTP20	-0.154796	0.626294	0.753101
CD8+ Early Activation	ZDHHC6	-0.107803	0.626169	0.814113
Capillary Venous Endothelial Cells	SOS1	-0.103274	0.628374	0.773497
Pericytes	DDX6	-0.14453	0.62837	0.99256
NK cells CD56 high	CEP41	-0.162718	0.626159	0.795912
CD4+ T memory	CNIH2	-0.190674	0.626152	0.868121
CD8+ Early Activation	C17orf107	-0.191919	0.626152	0.814113
CD8+ ISG	EPS15L1	-0.142511	0.626149	0.795909
Inflammatory Monocytes	FMNL2	-0.173855	0.626271	0.806601
Monocytes EREG+	KCNE1	-0.227134	0.626264	0.935769
CD4+ Tregs	WDCP	-0.150419	0.626141	0.834489
Mastocytes	AL021578.1	-0.252747	0.626263	0.936797
Capillary Venous Endothelial Cells	GGCX	-0.147561	0.628346	0.773497
CD8+ GZMK+ Tm	ACAD11	-0.133676	0.626133	0.786062
CD4+ Tregs	AL136038.5	-0.170091	0.626129	0.834489
CD8+ Early Activation	PRC1-AS1	-0.189582	0.626128	0.814113
DCs AREG+	TMF1	-0.117024	0.626244	0.855805
STS Epithelial-like	BAMBI	-0.259094	0.626999	0.785447
Proinflammatory PMNs	MED27	-0.175319	0.626238	0.806814
STS Proangiogenic	YBX3	-0.26403	0.626992	0.999994
CD8+ Early Activation	AL365272.1	-0.143972	0.626108	0.814113
Matrix CAFs	TIMM50	-0.174255	0.628788	0.999515
CD4+ Tn	NPRL3	-0.126671	0.626105	0.847204
STS Myofibroblastic	ING3	-0.114602	0.626982	0.990181
STS Proangiogenic	MAN1A2	-0.244922	0.626981	0.999994
STS CTA high	PABPC1	-0.242872	0.626973	0.936952
CD8+ ISG	ZMAT2	-0.146845	0.626091	0.795909
CD36+ CAFs	CCDC144NL	-0.336961	0.628773	0.992363
Tip Endothelial Cells	NDUFAF7	-0.194536	0.628298	0.993277
CD8+ ISG	AC022217.3	-0.281317	0.626086	0.795909
M2 APOC1+ APOE+	AC008945.2	-0.239357	0.626197	0.820932
CD8+ ISG	MYO9B	-0.130251	0.626064	0.795909
CD8+ ISG	LAMTOR5	-0.137846	0.626063	0.795909
STS Mesenchymal-like Contactin+	CD82	-0.480466	0.62694	0.881172
DCs CD1c+	CTNND1	-0.120664	0.626177	0.957384
STS Epithelial-like	HIST1H4E	-0.520988	0.626935	0.785424
Arterial Endothelial Cells	CSTF2	-0.292078	0.628261	0.999833
STS CTA high	FLOT2	-0.41227	0.626931	0.936952
CD4+ Stressed	PGRMC2	-0.130786	0.626048	0.778709
Capillary Venous Endothelial Cells	ZNF217	-0.167861	0.628248	0.773477
CD36+ CAFs	GMDS	-0.256195	0.628718	0.992363
NK cells CD56 high	MAU2	-0.127999	0.626027	0.795912
STS Immunomodulatory	ZNF526	-0.174888	0.6269	0.999998
JAK2_high_STS	TRAPPC1	-0.569725	0.626899	0.999869
CD4+ Tfh	SLC5A3	-0.123202	0.626012	0.802341
STS Mesenchymal-like Undiff.	DUSP18	-0.192178	0.62689	0.890662
Vascular CAFs	HK2	-0.494882	0.628684	0.982847
CD4+ Th17	RFWD3	-0.127927	0.62599	0.838917
CD4+ Th17	HS3ST2	-0.269756	0.625988	0.838917
DCs CD1c+	MMP23B	-0.248755	0.626104	0.957384
CD36+ CAFs	HCFC1	-0.182194	0.628663	0.992363
Capillary Venous Endothelial Cells	CDC123	-0.153487	0.62819	0.773474
Macro SELENOP+ SLC40A1+	NPDC1	-0.181056	0.6261	0.768844
Monocytes EREG+	AC104389.5	-0.254936	0.626094	0.935769
NK cells CD56 high	CSDE1	-0.121171	0.62597	0.795912
JAK2_high_STS	MIATNB	-0.920694	0.626847	0.999869
DCs AREG+	NHSL2	-0.253989	0.626088	0.855805
Monocytes EREG+	TRIM65	-0.175279	0.626081	0.935769
CD4+ Tn	RGS12	-0.179845	0.625958	0.847156
DCs CD1c+	AC025165.2	-0.24492	0.626077	0.957384
CD8+ Early Activation	SIN3A	-0.134838	0.625952	0.814113
CD36+ CAFs	DARS2	-0.247418	0.628632	0.992363
NK cells CD56 high	AC069542.1	-0.211929	0.625947	0.795912
STS Mesenchymal-like Contactin+	FAM160A2	-0.186974	0.626828	0.881172
CD4+ Tregs	ZBTB2	-0.134723	0.625944	0.834489
CD8+ GZMK+ Tm	GFI1	-0.136859	0.625935	0.785892
DCs CD1c+	ARFGEF3	-0.252344	0.626056	0.957384
STS Mesenchymal-like Undiff.	ZDHHC15	-0.459887	0.626814	0.890662
CD8+ GZMK+ Tm	RICTOR	-0.121645	0.625931	0.785892
CD4+ Stressed	PIKFYVE	-0.143661	0.625929	0.778625
CD4+ Tn	CGNL1	-0.276639	0.625925	0.847156
Arterial Endothelial Cells	PTRHD1	-0.205284	0.628134	0.999833
CD4+ Activated	NCR1	-0.217558	0.625921	0.872002
STS Mesenchymal-like Undiff.	SMAD9	-0.461349	0.626799	0.890662
CD4+ T memory	FOSB	-0.148122	0.625914	0.868021
Arterial Endothelial Cells	THEMIS2	-0.242542	0.628112	0.999833
NK cells CD56 high	KIF23	-0.194977	0.625899	0.795912
CD4+ Tregs	DNAH7	-0.189715	0.625896	0.834489
Capillary Venous Endothelial Cells	IFITM1	-0.25194	0.628104	0.773436
Mastocytes	AL138733.1	-0.232234	0.62601	0.93678
Tip Endothelial Cells	ZNF438	-0.325944	0.628093	0.993277
STS Myofibroblastic	ADGRV1	-0.494363	0.626762	0.990181
STS Mesenchymal-like ECM Remodeling	ENPEP	-0.433121	0.62675	0.885531
CD4+ Activated	LINC01389	-0.207348	0.625866	0.872002
DCs CD1c+	AC231533.1	-0.250724	0.625988	0.957384
Mastocytes	PCDH15	-0.24648	0.625982	0.93678
DCs CD1c+	USP45	-0.176399	0.625979	0.957384
Capillary Venous Endothelial Cells	ARHGEF37	-0.162585	0.628066	0.773436
STS Mesenchymal-like Undiff.	BCCIP	-0.139905	0.626735	0.890662
Vascular CAFs	FIG4	-0.177703	0.628532	0.982847
CD4+ Tfh	MKI67	-0.258699	0.625846	0.802197
STS Mesenchymal-like Contactin+	NFIX	-0.24002	0.626718	0.881172
STS Mesenchymal-like Contactin+	FOS	-0.267254	0.626711	0.881172
STS Epithelial-like	CASC3	-0.107391	0.62671	0.785199
STS Immunomodulatory	ATF7	-0.110279	0.626709	0.999998
CD8+ Early Activation	FP671120.4	-0.215001	0.625823	0.814113
Vascular CAFs	IFT22	-0.204207	0.628504	0.982847
DCs CD1c+	ULBP2	-0.258835	0.625942	0.957384
Mastocytes	REEP2	-0.253452	0.625941	0.93678
Capillary Venous Endothelial Cells	FAM13C	-0.251756	0.628029	0.773436
DCs CD1c+	TM9SF3	-0.122355	0.625928	0.957384
DCs CD1c+	NIPAL4	-0.25962	0.625924	0.957384
CD4+ Tn	AC023632.2	-0.201366	0.625798	0.847091
CD4+ Th17	MFSD14C	-0.139852	0.625795	0.838803
STS Myofibroblastic	ACER2	-0.550096	0.626675	0.990181
CD8+ GZMK+ Tm	AC004556.3	-0.304811	0.625791	0.785841
CD4+ Tregs	MFAP5	-0.382222	0.62579	0.834461
CD4+ Tfh	ERI1	-0.155859	0.625783	0.802183
NK cells CD56 high	SF3A3	-0.106229	0.625777	0.795912
CD4+ Stressed	LINC00662	-0.138563	0.625775	0.778497
STS Immunomodulatory	SLC25A12	-0.150161	0.626649	0.999998
CD36+ CAFs	L1TD1	-0.34863	0.628452	0.992363
NA	IQSEC2	-0.226107	0.625889	0.754391
CD8+ ISG	LDHB	-0.144432	0.625757	0.795909
Immunoregulatroy PMNs	HMGN2	-0.146124	0.625876	0.752654
M2 APOC1+ APOE+	VCPIP1	-0.134701	0.625873	0.820771
CD4+ Activated	RGPD8	-0.206171	0.625749	0.872002
STS Mesenchymal-like Undiff.	TBC1D14	-0.104631	0.62663	0.890662
STS Immunomodulatory	PSPH	-0.203303	0.626627	0.999998
JAK2_high_STS	UNC119B	-0.965795	0.626624	0.999869
CD8+ Exhausted	PSMB9	-0.158929	0.625726	0.744064
STS Proangiogenic	MCF2L	-0.734827	0.626605	0.999994
STS Proangiogenic	METAP2	-0.257026	0.626604	0.999994
CD4+ Tfh	MGP	-0.300205	0.62572	0.802176
DCs AREG+	PLEKHB2	-0.14006	0.625843	0.855678
STS Epithelial-like	GAS2L3	-0.351909	0.626601	0.78512
Tip Endothelial Cells	RUNDC1	-0.206771	0.627927	0.993277
CD4+ Tregs	ABCB8	-0.12629	0.625714	0.834461
CD8+ Stressed	APLNR	-0.283226	0.625713	0.809321
NK cells CD56 low	UBXN4	-0.119257	0.625713	0.895286
DCs CD1c+	GML	-0.261284	0.625835	0.957384
CD4+ Th17	CTBS	-0.120751	0.625707	0.838759
Vascular CAFs	RNF213-AS1	-0.3648	0.628391	0.982847
NK cells CD56 low	E2F4	-0.135952	0.625703	0.895286
CD4+ Th17	DPYSL2	-0.143175	0.625695	0.838759
Matrix CAFs	BLOC1S5	-0.193933	0.628378	0.999515
CD36+ CAFs	PPP6R1	-0.168754	0.628375	0.992363
Mastocytes	RHPN2	-0.259339	0.625804	0.936728
STS Mesenchymal-like Contactin+	CLASRP	-0.219034	0.626554	0.881172
CD8+ Stressed	DTD2	-0.16797	0.62566	0.809321
Proinflammatory PMNs	C5orf22	-0.196575	0.625783	0.80655
Monocytes EREG+	MMD	-0.170827	0.625774	0.935769
STS Mesenchymal-like Undiff.	FNDC7	-0.35802	0.626531	0.890662
NK cells CD56 high	MDP1	-0.127387	0.625645	0.795838
Matrix CAFs	MITD1	-0.169561	0.628328	0.999515
CD36+ CAFs	RAB11FIP3	-0.207293	0.628327	0.992363
M2 APOC1+ APOE+	AL365295.1	-0.256199	0.625763	0.820693
STS Proangiogenic	APOO	-0.375295	0.626523	0.999994
STS Mesenchymal-like Contactin+	KDELR3	-0.370026	0.626522	0.881172
DCs AREG+	PITPNC1	-0.252913	0.625761	0.855638
Inflammatory Monocytes	AC078846.1	-0.208518	0.625759	0.806069
Proinflammatory PMNs	STRAP	-0.129441	0.625757	0.80655
Vascular CAFs	SPP1	-0.601741	0.628315	0.982847
Granulocytes_NIBAN1_TXNIPhi	MEAF6	-0.158706	0.625751	0.776028
DCs AREG+	VPS29	-0.141851	0.625749	0.855638
CD8+ Stressed	CTDP1	-0.13093	0.625617	0.809321
STS CTA high	AC108134.2	-0.704773	0.626498	0.936912
CD8+ ISG	LDLR	-0.17054	0.625611	0.79589
STS Mesenchymal-like Undiff.	SHFL	-0.182666	0.626491	0.890662
STS Mesenchymal-like Undiff.	AL031602.2	-0.563024	0.626488	0.890662
CD8+ Exhausted	METTL25	-0.176647	0.6256	0.743973
CD4+ Tn	SMARCAL1	-0.135325	0.625597	0.846893
STS Mesenchymal-like Contactin+	EPC1	-0.206737	0.626479	0.881172
CD4+ Tn	BZW1	-0.112233	0.625593	0.846893
DCs CD1c+	XYLT2	-0.215181	0.625715	0.957384
NK cells CD56 low	C19orf12	-0.1228	0.625587	0.895286
Capillary Venous Endothelial Cells	PRKACA	-0.165322	0.627797	0.773261
Matrix CAFs	ATP5PF	-0.111446	0.628269	0.999515
STS Proangiogenic	LINC01478	-0.699809	0.626462	0.999994
Matrix CAFs	ATG5	-0.173117	0.628264	0.999515
DCs CD1c+	EBLN2	-0.195718	0.625698	0.957384
Inflammatory Monocytes	PLPP5	-0.131469	0.625691	0.806045
Capillary Venous Endothelial Cells	SRPK1	-0.175238	0.62778	0.773261
Matrix CAFs	NSUN3	-0.18362	0.628246	0.999515
CD4+ Tfh	SUCO	-0.133039	0.625557	0.802096
Matrix CAFs	GORASP1	-0.237203	0.628238	0.999515
CD8+ Early Activation	VCPKMT	-0.107864	0.62555	0.813884
CD8+ GZMK+ Tm	AL158071.4	-0.185052	0.625543	0.785594
CD4+ Tregs	RASSF8-AS1	-0.206138	0.625533	0.834409
DCs CD1c+	MIR3681HG	-0.248538	0.625653	0.957384
Matrix CAFs	STK24	-0.174815	0.628214	0.999515
M2 APOC1+ APOE+	RIC1	-0.176812	0.625646	0.820605
DCs CD1c+	LINC02453	-0.253797	0.625643	0.957384
STS Mesenchymal-like Undiff.	MLIP	-0.574959	0.626403	0.890662
CD36+ CAFs	ISM1	-0.556936	0.628205	0.992363
CD4+ Th17	GPR63	-0.175991	0.625517	0.838759
DCs CD1c+	MT1A	-0.242538	0.62564	0.957384
STS Mesenchymal-like ECM Remodeling	SHANK2	-0.57872	0.626392	0.885244
STS Proangiogenic	PLXNB2	-0.403341	0.626387	0.999994
CD8+ Exhausted	SAP30	-0.189707	0.6255	0.743912
JAK2_high_STS	EFCAB2	-1.07997	0.626378	0.999869
Proinflammatory PMNs	ZNF562	-0.174592	0.625608	0.80655
CD8+ Early Activation	NMUR1	-0.244687	0.62548	0.813862
Immunoregulatroy PMNs	RAB4B	-0.120574	0.625601	0.752434
STS Mesenchymal-like ECM Remodeling	HLA-G	-0.546014	0.62636	0.885244
DCs CD1c+	LINC00645	-0.260045	0.625596	0.957384
CD36+ CAFs	LTN1	-0.128407	0.628159	0.992363
CD8+ GZMK+ Tm	AC021752.1	-0.178139	0.625468	0.785565
M2 APOC1+ APOE+	LINC02133	-0.254297	0.625586	0.820592
CD36+ CAFs	HERC2	-0.176636	0.628147	0.992363
STS Mesenchymal-like Undiff.	AL357507.1	-0.562275	0.626341	0.890662
STS Epithelial-like	NOD1	-0.298758	0.626339	0.784849
DCs CD1c+	AC112770.1	-0.268347	0.625573	0.957384
STS CTA high	CC2D2A	-0.402031	0.626333	0.936912
JAK2_high_STS	NUP58	-0.722533	0.62633	0.999869
Mastocytes	SYP	-0.254458	0.62557	0.936497
STS Proangiogenic	ABCC6	-0.989199	0.626325	0.999994
CD8+ Stressed	AC092295.1	-0.225028	0.625433	0.809233
STS Epithelial-like	FAM107A	-0.458537	0.626314	0.784849
Pericytes	ZNF366	-0.224775	0.627643	0.99256
Tip Endothelial Cells	WBP11	-0.216063	0.627643	0.993277
JAK2_high_STS	ZNF814	-1.55462	0.626306	0.999869
Arterial Endothelial Cells	SIRT1	-0.226837	0.627633	0.999833
CD4+ Tregs	TNFSF13	-0.271394	0.625415	0.834325
Proinflammatory PMNs	ADK	-0.203239	0.625535	0.80655
Monocytes EREG+	ZNF592	-0.153363	0.625534	0.935769
CD8+ Activated	NOB1	-0.113261	0.62541	0.787029
STS Epithelial-like	AC074032.1	-0.195158	0.626284	0.784849
Mastocytes	AC008875.2	-0.241942	0.625518	0.936497
M2 APOC1+ APOE+	SUSD3	-0.221473	0.625513	0.820562
CD8+ Activated	COL4A1	-0.225581	0.625386	0.787029
STS Mesenchymal-like Undiff.	TCF4-AS1	-0.491449	0.626264	0.890662
NK cells CD56 low	CYP2R1	-0.132549	0.625377	0.895286
CD4+ Th17	EFCAB7	-0.129966	0.625376	0.838759
Granulocytes_NIBAN1_TXNIPhi	LINC01619	-0.474559	0.625499	0.775834
Matrix CAFs	AC067852.2	-0.340312	0.628063	0.999515
CD8+ Early Activation	APBA1	-0.255396	0.625373	0.813792
Inflammatory Monocytes	EIF3E	-0.161613	0.62549	0.80585
STS Immunomodulatory	DLGAP2	-0.726837	0.62625	0.999998
CD8+ Stressed	PNRC1	-0.148347	0.625366	0.809216
CD8+ Stressed	SPINT2	-0.148854	0.625366	0.809216
DCs CD1c+	PIGA	-0.151826	0.625483	0.957384
Monocytes EREG+	EEF1AKNMT	-0.193675	0.625481	0.935769
NK cells CD56 high	CRTC3-AS1	-0.165697	0.625357	0.795539
STS Proangiogenic	ABRACL	-0.453464	0.626227	0.999994
CD4+ T memory	ALG3	-0.119683	0.625339	0.86738
Vascular CAFs	SERBP1	-0.156995	0.628027	0.982847
STS Mesenchymal-like Contactin+	C1QTNF1	-0.821463	0.62622	0.881172
CD4+ Th17	ELP2	-0.110175	0.625336	0.838759
STS Mesenchymal-like Undiff.	EFS	-0.203891	0.626217	0.890662
NK cells CD56 high	HEXIM2	-0.178172	0.625326	0.795539
Vascular CAFs	NFX1	-0.172978	0.628009	0.982847
Matrix CAFs	HDAC5	-0.291527	0.627997	0.999515
CD8+ Stressed	PUS1	-0.133264	0.625303	0.809216
CD4+ Activated	ZFP64	-0.154061	0.625302	0.87184
STS Mesenchymal-like ECM Remodeling	LRWD1	-0.200187	0.626179	0.885201
Proinflammatory PMNs	SCLY	-0.207202	0.625412	0.80655
DCs CD1c+	NAV3	-0.262773	0.625411	0.957384
STS Mesenchymal-like Contactin+	RNF212	-0.944751	0.626171	0.881172
CD36+ CAFs	C9orf40	-0.272153	0.627974	0.992363
STS Mesenchymal-like Contactin+	TTC3	-0.210327	0.626162	0.881172
CD8+ Early Activation	LSR	-0.147786	0.625276	0.813757
CD4+ T memory	E2F6	-0.118145	0.625267	0.867366
STS Epithelial-like	LINC02265	-0.541175	0.626148	0.78478
M2 APOC1+ APOE+	SKIV2L	-0.194224	0.625387	0.820561
Mastocytes	THSD1	-0.245218	0.625387	0.936497
Matrix CAFs	TUFT1	-0.357113	0.627952	0.999515
Monocytes EREG+	KHDC4	-0.136266	0.625384	0.935769
STS Mesenchymal-like Contactin+	OLFML2B	-0.463451	0.626137	0.881172
Capillary Venous Endothelial Cells	ZDBF2	-0.198466	0.627465	0.77319
Proinflammatory PMNs	KIF5B	-0.120623	0.625368	0.80655
Mastocytes	AC090772.2	-0.260887	0.625367	0.936497
CD4+ Th17	MIR4453HG	-0.189939	0.625236	0.838759
CD4+ Stressed	ZKSCAN1	-0.116297	0.625235	0.778016
STS Mesenchymal-like ECM Remodeling	NTHL1	-0.236235	0.626118	0.885201
CD4+ Th17	AL137139.2	-0.184174	0.625232	0.838759
CD36+ CAFs	HIRIP3	-0.252139	0.627919	0.992363
STS Mesenchymal-like Contactin+	STK39	-0.270876	0.626112	0.881172
Capillary Venous Endothelial Cells	TMEM161B	-0.166199	0.627444	0.77319
NK cells CD56 low	MRM2	-0.136291	0.625223	0.895286
JAK2_high_STS	FNBP1	-0.483707	0.626104	0.999869
CD8+ ISG	KLC1	-0.122744	0.62521	0.795618
CD8+ Activated	CDC42EP5	-0.280865	0.625207	0.786992
CD8+ Stressed	RAD1	-0.119704	0.625201	0.809216
CD36+ CAFs	ZNF260	-0.200786	0.627891	0.992363
Matrix CAFs	FUOM	-0.270236	0.627889	0.999515
CD4+ Tregs	NDUFA6-DT	-0.131088	0.625193	0.834205
Mastocytes	PLEKHA1	-0.177462	0.62531	0.936497
CD4+ Tfh	ZNF100	-0.155275	0.625185	0.801768
CD4+ Tregs	NFS1	-0.16263	0.625178	0.834205
CD36+ CAFs	AKAP12	-0.216348	0.627854	0.992363
CD36+ CAFs	MCUR1	-0.159885	0.627851	0.992363
Proinflammatory PMNs	WDHD1	-0.248399	0.625278	0.80655
STS Mesenchymal-like Contactin+	NDRG2	-0.408469	0.626036	0.881172
M2 APOC1+ APOE+	AC131571.1	-0.247887	0.625272	0.82051
CD8+ Stressed	RND3	-0.208053	0.625144	0.809216
CD4+ Th17	THEMIS2	-0.139008	0.62514	0.838759
STS Mesenchymal-like Contactin+	CACNB4	-0.347083	0.62602	0.881172
CD8+ Exhausted	FDPS	-0.136319	0.625136	0.743537
Matrix CAFs	MRPL1	-0.189405	0.627826	0.999515
Proinflammatory PMNs	ZMAT5	-0.16325	0.625254	0.80655
Arterial Endothelial Cells	RFXANK	-0.222981	0.627346	0.999833
CD36+ CAFs	ATE1	-0.186389	0.627812	0.992363
CD4+ Activated	MED22	-0.195437	0.625116	0.871839
Immunoregulatroy PMNs	SINHCAF	-0.14583	0.625238	0.752053
CD4+ Th17	AC105429.1	-0.201544	0.625104	0.838759
CD4+ T memory	SPIDR	-0.200603	0.625102	0.867289
Tip Endothelial Cells	PFDN6	-0.210198	0.627314	0.993277
CD36+ CAFs	PLB1	-0.479388	0.627782	0.992363
Arterial Endothelial Cells	DFFB	-0.277641	0.627307	0.999833
CD36+ CAFs	SF3B3	-0.191132	0.62778	0.992363
Mastocytes	HSPA9	-0.128376	0.62521	0.936497
STS Mesenchymal-like ECM Remodeling	USP20	-0.169274	0.62597	0.885201
CD8+ Exhausted	ZBTB4	-0.151616	0.625078	0.743526
CD8+ GZMK+ Tm	FAM193B	-0.140971	0.625078	0.78514
CD8+ Activated	NEK9	-0.11799	0.625077	0.786893
STS Epithelial-like	AC020611.2	-0.55192	0.62596	0.784634
Macro SELENOP+ SLC40A1+	YAE1	-0.179138	0.625194	0.768226
Arterial Endothelial Cells	PRPF4B	-0.134327	0.627284	0.999833
CD8+ Stressed	KDR	-0.289634	0.625067	0.809216
M2 APOC1+ APOE+	AP005131.5	-0.235025	0.625189	0.82051
STS Immunomodulatory	SLC37A3	-0.164725	0.625948	0.999998
JAK2_high_STS	OGN	-3.57934	0.625945	0.999869
STS Mesenchymal-like ECM Remodeling	BCL2L2	-0.145188	0.625945	0.885201
Pericytes	POGLUT1	-0.279677	0.627276	0.99256
DCs AREG+	MRPS30	-0.181715	0.625181	0.855638
CD36+ CAFs	TRAF7	-0.261859	0.627748	0.992363
STS Mesenchymal-like Undiff.	NOL7	-0.120423	0.625929	0.890662
STS Immunomodulatory	ADAMTS1	-0.1824	0.625923	0.999998
Inflammatory Monocytes	ASCC1	-0.157168	0.625158	0.805485
Macro SELENOP+ SLC40A1+	HIST1H2BG	-0.190442	0.625154	0.768226
Monocytes EREG+	SSBP2	-0.181276	0.625149	0.935769
STS Proangiogenic	AC024145.1	-0.874554	0.625909	0.999994
Capillary Venous Endothelial Cells	HEATR5B	-0.199383	0.627235	0.773042
Tip Endothelial Cells	KLRD1	-0.592744	0.62723	0.993277
CD4+ Tregs	MSRA	-0.145983	0.625005	0.834145
STS Myofibroblastic	GLYR1	-0.106752	0.625883	0.990181
NK cells CD56 high	SEL1L3	-0.129026	0.624994	0.79521
STS CTA high	RABGGTB	-0.394016	0.625876	0.936675
CD4+ Tn	SLC9A1	-0.120157	0.624989	0.846372
Arterial Endothelial Cells	SLC19A2	-0.28987	0.627204	0.999833
CD36+ CAFs	RIOK1	-0.148448	0.627676	0.992363
NA	JMJD8	-0.222223	0.625104	0.753666
STS Mesenchymal-like Undiff.	MED9	-0.212217	0.625858	0.890662
DCs CD1c+	PCDH10	-0.259604	0.625095	0.957384
CD4+ Stressed	TMX3	-0.128159	0.62496	0.777738
STS Mesenchymal-like ECM Remodeling	EGLN2	-0.147728	0.625839	0.885201
Proinflammatory PMNs	NEIL2	-0.221022	0.625077	0.80655
CD8+ Stressed	SESN3	-0.18078	0.624953	0.809216
CD4+ Activated	SNED1	-0.203446	0.624947	0.871684
CD8+ Exhausted	GALK2	-0.153131	0.624946	0.743427
CD36+ CAFs	PDGFA	-0.261152	0.627636	0.992363
STS Mesenchymal-like Contactin+	CUL3	-0.209381	0.625821	0.881172
STS Proangiogenic	CNR1	-0.762124	0.625817	0.999994
CD4+ Tn	ACTR10	-0.117369	0.624931	0.846372
Matrix CAFs	ELMOD3	-0.238416	0.62762	0.999515
CD8+ GZMK+ Tm	TINAGL1	-0.28665	0.624918	0.785004
CD8+ Stressed	ZMIZ1	-0.138633	0.624918	0.809216
Vascular CAFs	WDFY4	-0.4891	0.627609	0.982847
CD8+ GZMK+ Tm	MUSTN1	-0.281516	0.624914	0.785004
CD4+ T memory	TANGO2	-0.128006	0.624913	0.867185
M2 APOC1+ APOE+	AC068234.2	-0.242863	0.625022	0.820379
Arterial Endothelial Cells	PSAP	-0.119054	0.627113	0.999833
CD36+ CAFs	FKBPL	-0.221965	0.627587	0.992363
STS Epithelial-like	TPR	-0.10197	0.625776	0.784486
CD4+ Activated	APTR	-0.155179	0.624869	0.871655
DCs AREG+	AC147651.4	-0.187806	0.62499	0.855595
CD8+ Stressed	AL603783.1	-0.237056	0.62486	0.809216
Vascular CAFs	AC068481.1	-0.473508	0.627554	0.982847
Vascular CAFs	AP002954.1	-0.473508	0.627554	0.982847
Vascular CAFs	KCNE1	-0.473508	0.627554	0.982847
Capillary Venous Endothelial Cells	PPP1R18	-0.184558	0.627077	0.772915
Granulocytes_NIBAN1_TXNIPhi	DRAM1	-0.168824	0.624978	0.775324
Pericytes	NACA2	-0.462583	0.627072	0.99256
CD4+ Th17	GPHN	-0.236435	0.624854	0.838759
M2 APOC1+ APOE+	AC097382.3	-0.237621	0.624977	0.820379
Mastocytes	NR1D2	-0.153787	0.624975	0.936497
NK cells CD56 high	TMEM14B	-0.125759	0.624851	0.795161
JAK2_high_STS	PCNX1	-1.13761	0.625736	0.999869
DCs CD1c+	C16orf46	-0.25077	0.624974	0.957384
DCs CD1c+	HIST1H2BN	-0.213769	0.624972	0.957384
DCs CD1c+	MAP3K15	-0.247993	0.624967	0.957384
DCs CD1c+	ZEB1-AS1	-0.240301	0.624966	0.957384
CD4+ T memory	HP	-0.275624	0.62484	0.867185
Capillary Venous Endothelial Cells	ATP11B	-0.194984	0.627058	0.772915
STS Myofibroblastic	HERC2	-0.0995285	0.625719	0.990181
CD8+ Activated	DPM3	-0.139349	0.624826	0.786707
STS Proangiogenic	TAF13	-0.343091	0.625708	0.999994
Macro SELENOP+ SLC40A1+	DEDD	-0.142002	0.624946	0.768142
CD4+ T memory	AC073957.3	-0.203064	0.624821	0.867185
CD8+ Early Activation	PDE2A	-0.281853	0.62482	0.813419
STS Mesenchymal-like Undiff.	NOP58	-0.0997185	0.625697	0.890662
CD8+ Exhausted	EEA1	-0.136017	0.624805	0.743376
CD8+ Early Activation	GORAB	-0.130166	0.624804	0.813419
STS CTA high	WDR83OS	-0.298587	0.625689	0.936577
Granulocytes_NIBAN1_TXNIPhi	RNF121	-0.189327	0.624927	0.775324
Monocytes EREG+	RUSC2	-0.265111	0.624925	0.935769
CD4+ Tregs	MARCO	-0.278385	0.624798	0.834008
CD36+ CAFs	CXCL3	-0.368325	0.627486	0.992363
CD8+ Stressed	PALMD	-0.292456	0.624792	0.809216
CD8+ Activated	TNFSF8	-0.179114	0.62479	0.786707
Proinflammatory PMNs	AL590764.1	-0.221567	0.624911	0.80655
DCs CD1c+	FARP2	-0.148619	0.624911	0.957384
STS Immunomodulatory	NPTX1	-0.371868	0.625664	0.999998
CD8+ ISG	LENG8-AS1	-0.14602	0.624779	0.795135
M2 APOC1+ APOE+	HDGF	-0.113745	0.624895	0.820345
CD4+ Tn	AL353697.1	-0.190802	0.624765	0.846294
STS Myofibroblastic	LPCAT1	-0.168631	0.625643	0.990181
STS Immunomodulatory	FTSJ3	-0.115027	0.625641	0.999998
Granulocytes_NIBAN1_TXNIPhi	PIP4P1	-0.151416	0.62487	0.775324
STS Myofibroblastic	AC005037.1	-0.46952	0.625631	0.990181
CD4+ Tn	AL161665.1	-0.206506	0.624733	0.846294
Inflammatory Monocytes	SLC26A5	-0.232933	0.624856	0.805159
Macro SELENOP+ SLC40A1+	PRX	-0.217086	0.624846	0.768087
Inflammatory Monocytes	AC008883.3	-0.243777	0.624846	0.805159
CD4+ Th17	NDC1	-0.130935	0.624721	0.838759
CD8+ Activated	TRBV20-1	-0.195146	0.62472	0.786707
Immunoregulatroy PMNs	EMP2	-0.203082	0.624841	0.751741
CD4+ T memory	APBB1IP	-0.118603	0.624717	0.867185
STS Proangiogenic	ERRFI1	-0.474325	0.625602	0.999994
Pericytes	DGKZ	-0.229118	0.626935	0.99256
CD8+ Activated	GJA1	-0.28144	0.6247	0.786707
CD4+ Tn	C1QTNF3	-0.196005	0.624695	0.846294
M2 TREM2+ SPP1+	ATP1B3	-0.22443	0.624815	0.821956
CD8+ Early Activation	PMAIP1	-0.150396	0.624691	0.813419
STS Proangiogenic	NBPF10	-0.467972	0.625576	0.999994
CD4+ Tfh	RPL22L1	-0.149269	0.624687	0.801417
DCs CD1c+	CPT1C	-0.260714	0.624806	0.957384
DCs CD1c+	SIGLEC5	-0.222585	0.624806	0.957384
STS Mesenchymal-like Undiff.	AC104825.1	-0.44192	0.625567	0.890649
Vascular CAFs	SEL1L3	-0.481736	0.627366	0.982847
Vascular CAFs	TSNARE1	-0.481736	0.627366	0.982847
CD36+ CAFs	LINC00092	-0.341289	0.627363	0.992363
Tip Endothelial Cells	NKTR	-0.15087	0.626882	0.993277
CD8+ Exhausted	CDK8	-0.217367	0.62465	0.743249
Macro SELENOP+ SLC40A1+	CFAP36	-0.147447	0.624773	0.768087
DCs CD1c+	KIAA1841	-0.172019	0.62477	0.957384
STS Mesenchymal-like Undiff.	ZNF561	-0.158786	0.625525	0.890649
Capillary Venous Endothelial Cells	CYP39A1	-0.156738	0.626851	0.77284
CD4+ Tregs	MRPS35	-0.125345	0.62463	0.833933
Matrix CAFs	TMSB15A	-0.286914	0.627323	0.999515
STS Mesenchymal-like ECM Remodeling	HDAC2	-0.138091	0.625512	0.884871
CD8+ Early Activation	AL353135.2	-0.201919	0.624624	0.813419
CD8+ Stressed	KIF9-AS1	-0.187339	0.624623	0.80908
DCs CD1c+	DLGAP2	-0.260085	0.624747	0.957384
Arterial Endothelial Cells	MGAT4A	-0.135773	0.626836	0.999833
Pericytes	MDK	-0.255097	0.626823	0.99256
CD8+ Exhausted	ST3GAL1	-0.140806	0.624598	0.743246
DCs CD1c+	NR1D1	-0.260203	0.62472	0.957384
CD8+ ISG	RBPJ	-0.139299	0.624589	0.795026
STS Proangiogenic	NPR3	-0.95946	0.625472	0.999994
CD8+ Activated	GOLGA3	-0.121067	0.624582	0.786707
STS Epithelial-like	PLEKHA5	-0.1679	0.625468	0.784213
NK cells CD56 high	ESR2	-0.188203	0.624581	0.794883
CD36+ CAFs	WASHC5	-0.181727	0.627274	0.992363
M2 APOC1+ APOE+	RPH3AL	-0.190517	0.62469	0.820207
Matrix CAFs	AARSD1	-0.185682	0.627261	0.999515
M2 APOC1+ APOE+	MLYCD	-0.178246	0.624688	0.820207
Capillary Venous Endothelial Cells	KIF9	-0.184433	0.626781	0.772822
DCs CD1c+	GJC1	-0.263337	0.624681	0.957384
DCs AREG+	PIK3IP1-AS1	-0.300672	0.624675	0.855441
Arterial Endothelial Cells	PDE1B	-0.345875	0.626771	0.999833
CD4+ T memory	ULK3	-0.141065	0.624547	0.867185
DCs CD1c+	IER3-AS1	-0.223411	0.624663	0.957384
Arterial Endothelial Cells	RALA	-0.156961	0.626759	0.999833
Immunoregulatroy PMNs	ATP5IF1	-0.130959	0.624658	0.751632
CD4+ Tn	TPD52L1	-0.267421	0.624531	0.846294
CD36+ CAFs	CHP1	-0.161418	0.627224	0.992363
Mastocytes	AP005131.7	-0.253744	0.624651	0.936289
CD36+ CAFs	RASSF9	-0.541122	0.62722	0.992363
Matrix CAFs	ZNF630	-0.338168	0.627215	0.999515
STS Myofibroblastic	SYCP2	-0.489334	0.625397	0.990181
Granulocytes_NIBAN1_TXNIPhi	CYTIP	-0.213116	0.624632	0.77517
JAK2_high_STS	NANS	-0.581502	0.62539	0.999869
CD4+ Tregs	AL355001.1	-0.170609	0.624504	0.833841
STS Myofibroblastic	C18orf25	-0.124748	0.625387	0.990181
CD36+ CAFs	PIK3CB	-0.203706	0.627197	0.992363
Granulocytes_NIBAN1_TXNIPhi	EIF4EBP2	-0.147102	0.62462	0.77517
STS CTA high	MPC2	-0.275907	0.625372	0.936265
STS Proangiogenic	LINC02454	-0.733857	0.625372	0.999994
STS Epithelial-like	CCDC18	-0.141397	0.625371	0.784149
Vascular CAFs	CPB2-AS1	-0.465274	0.627176	0.982847
CD8+ Stressed	PHRF1	-0.113818	0.624465	0.808944
DCs CD1c+	AC073172.1	-0.318828	0.624578	0.957384
STS Mesenchymal-like Contactin+	ZBTB6	-0.177946	0.625322	0.880922
CD8+ GZMK+ Tm	AL365255.1	-0.250917	0.624435	0.784878
CD4+ Stressed	PPIL2	-0.11839	0.624434	0.777342
Capillary Venous Endothelial Cells	RBM27	-0.177857	0.62665	0.772728
CD8+ ISG	RAB30-DT	-0.154024	0.624427	0.794887
CD4+ Th17	SP100	-0.117548	0.624426	0.83852
CD4+ Tfh	CFAP97	-0.14417	0.624422	0.801248
Inflammatory Monocytes	WDR74	-0.169812	0.62454	0.80488
NK cells CD56 high	AC124283.1	-0.187332	0.624413	0.794736
JAK2_high_STS	PARP10	-1.62287	0.625298	0.999869
STS Myofibroblastic	SNX5	-0.129187	0.625297	0.990181
Matrix CAFs	PHF6	-0.217069	0.627106	0.999515
CD4+ Th17	LINC01301	-0.184731	0.624399	0.83852
STS Proangiogenic	GBA	-0.391891	0.625282	0.999994
STS Mesenchymal-like Undiff.	PRSS12	-0.540646	0.62528	0.890406
STS Myofibroblastic	AC015923.1	-0.454036	0.625272	0.990181
CD8+ Activated	AC099063.4	-0.162933	0.62438	0.786535
Monocytes EREG+	PIK3C3	-0.16785	0.624499	0.935769
CD36+ CAFs	ATP6V1E1	-0.179654	0.627068	0.992363
Arterial Endothelial Cells	ADRA1B	-0.43149	0.626591	0.999833
M2 APOC1+ APOE+	GNG12-AS1	-0.255131	0.624493	0.820145
Proinflammatory PMNs	CREB3L4	-0.230631	0.624492	0.806344
NA	BTBD19	-0.238062	0.624485	0.753086
DCs CD1c+	FAM222A	-0.196128	0.62448	0.957384
STS CTA high	AC002460.2	-0.698244	0.625241	0.936231
STS Mesenchymal-like Undiff.	PDZD11	-0.194342	0.625238	0.890406
M2 APOC1+ APOE+	TRIO	-0.20209	0.624473	0.820145
STS Proangiogenic	SNX19	-0.227677	0.625231	0.999994
DCs CD1c+	KBTBD6	-0.247131	0.624467	0.957384
STS Myofibroblastic	MALRD1	-0.526567	0.625229	0.990181
Inflammatory Monocytes	PRRC2B	-0.125706	0.624462	0.804842
CD4+ Tn	AC022239.1	-0.271149	0.624337	0.846294
CD8+ Early Activation	IGHG1	-0.350137	0.624335	0.813207
CD8+ GZMK+ Tm	AP4S1	-0.138868	0.624328	0.784846
STS Mesenchymal-like ECM Remodeling	EXOC3L1	-0.496738	0.62521	0.884589
Capillary Venous Endothelial Cells	FNTB	-0.200025	0.62654	0.77266
CD4+ T memory	DOCK11	-0.127376	0.624316	0.866988
CD4+ Tregs	NUP133	-0.142183	0.624308	0.833726
CD8+ Stressed	AL138733.1	-0.196787	0.624308	0.808839
STS Immunomodulatory	FEM1B	-0.105395	0.625189	0.999998
Capillary Venous Endothelial Cells	LBR	-0.14638	0.626524	0.77266
Vascular CAFs	LHCGR	-0.482309	0.626997	0.982847
CD4+ Tregs	TNFAIP8L2	-0.187508	0.624299	0.833726
Inflammatory Monocytes	ZDHHC24	-0.162621	0.624419	0.804842
STS CTA high	MYNN	-0.191807	0.625181	0.936231
STS CTA high	PYGO2	-0.389901	0.625181	0.936231
DCs CD1c+	TC2N	-0.24126	0.624411	0.957384
CD36+ CAFs	MTMR6	-0.209163	0.626981	0.992363
Arterial Endothelial Cells	ANGPTL4	-0.322552	0.626505	0.999833
Mastocytes	CHD9	-0.12977	0.624402	0.936132
CD4+ Tn	VRK1	-0.118592	0.624277	0.846294
CD36+ CAFs	AC025159.1	-0.215421	0.626972	0.992363
DCs CD1c+	SKA1	-0.263384	0.62439	0.957384
CD4+ Tregs	RBP7	-0.362593	0.624263	0.833726
CD4+ Th17	METTL22	-0.174659	0.624263	0.838449
Proinflammatory PMNs	MREG	-0.251681	0.624385	0.80627
STS Mesenchymal-like ECM Remodeling	EP400	-0.110933	0.625148	0.884574
CD36+ CAFs	AC016821.1	-0.448094	0.626947	0.992363
CD8+ Activated	DBNDD2	-0.132166	0.624245	0.786535
CD8+ Stressed	LINC01322	-0.278589	0.624244	0.808839
CD8+ Activated	CALHM2	-0.176211	0.62424	0.786535
CD8+ Stressed	RNF185	-0.11513	0.624237	0.808839
CD4+ Tfh	ELMO2	-0.152786	0.624235	0.801181
Pericytes	PDPN	-0.378826	0.626452	0.99256
CD4+ Activated	MED25	-0.134233	0.624221	0.871333
CD4+ Tn	ZNF726	-0.164978	0.624218	0.846294
Vascular CAFs	TBC1D30	-0.473954	0.626913	0.982847
STS Myofibroblastic	ILRUN	-0.123083	0.625099	0.990181
STS Myofibroblastic	ELAVL2	-0.609703	0.625095	0.990181
Mastocytes	ATP2C2	-0.273767	0.624331	0.936132
NK cells CD56 high	AC079781.5	-0.204594	0.624197	0.794594
CD8+ Exhausted	AP2M1	-0.127832	0.624197	0.742827
NK cells CD56 high	MAK16	-0.117412	0.624196	0.794594
STS Mesenchymal-like Contactin+	SRI	-0.172119	0.625082	0.880825
CD8+ Stressed	SBK1	-0.16887	0.624188	0.808839
STS Myofibroblastic	ATP6AP1L	-0.202788	0.62506	0.990181
Arterial Endothelial Cells	SELENOP	-0.27242	0.626395	0.999833
CD4+ Activated	CSNK1G1	-0.132837	0.62417	0.871333
STS Myofibroblastic	PCDHB4	-0.351409	0.625053	0.990181
CD4+ Th17	PDS5B	-0.126453	0.624163	0.838388
JAK2_high_STS	DRG1	-0.381954	0.625047	0.999869
CD8+ Stressed	MED11	-0.130644	0.624158	0.808839
CD4+ Tregs	ZCWPW2	-0.140323	0.624149	0.833726
Matrix CAFs	TRIM37	-0.206	0.626848	0.999515
DCs CD1c+	AL133163.2	-0.237358	0.624271	0.957384
STS Myofibroblastic	C3orf67	-0.466139	0.625034	0.990181
Mastocytes	AP000593.4	-0.242884	0.624268	0.936132
CD4+ Tfh	TYW1B	-0.225306	0.624144	0.801162
CD4+ Activated	USP37	-0.133028	0.624143	0.871333
CD4+ Activated	JUN	-0.145711	0.624137	0.871333
STS Proangiogenic	ANO2	-0.976848	0.62502	0.999994
Tip Endothelial Cells	MMGT1	-0.182709	0.62635	0.993277
CD36+ CAFs	CDYL	-0.175608	0.626824	0.992363
CD4+ Tn	FPR3	-0.27372	0.624117	0.846294
CD8+ Stressed	ZC3H7A	-0.124429	0.624113	0.808839
Immunoregulatroy PMNs	INPPL1	-0.137521	0.624233	0.751176
CD36+ CAFs	ME2	-0.169001	0.626809	0.992363
DCs CD1c+	HCN2	-0.261462	0.624233	0.957384
STS Mesenchymal-like Contactin+	ANGPT1	-0.869654	0.624994	0.880825
M2 APOC1+ APOE+	TATDN2	-0.150422	0.624227	0.820038
CD8+ Stressed	ZNF785	-0.166498	0.624095	0.808839
CD8+ Exhausted	SLAIN1	-0.186468	0.624088	0.742755
Inflammatory Monocytes	EVC2	-0.243143	0.624204	0.804764
STS Mesenchymal-like ECM Remodeling	OGG1	-0.162348	0.624956	0.88452
CD4+ Activated	IFNG-AS1	-0.237964	0.624066	0.871333
M2 APOC1+ APOE+	ARHGAP15	-0.296486	0.624187	0.820038
Tip Endothelial Cells	PLN	-0.402914	0.626284	0.993277
Arterial Endothelial Cells	TAF1D	-0.160445	0.626272	0.999833
Capillary Venous Endothelial Cells	PDE4B	-0.257864	0.626272	0.772532
Tip Endothelial Cells	EEF2	-0.124916	0.626256	0.993277
Capillary Venous Endothelial Cells	CLEC1A	-0.211352	0.626254	0.772532
STS Myofibroblastic	AL691403.1	-0.754454	0.624915	0.990181
Matrix CAFs	HOXA9	-0.363719	0.626725	0.999515
CD4+ Tn	USP19	-0.185087	0.624021	0.846294
CD4+ Tregs	DYNC1LI2	-0.115987	0.62401	0.83362
CD36+ CAFs	SARAF	-0.147666	0.626705	0.992363
Mastocytes	LINC02154	-0.256542	0.624126	0.936017
CD36+ CAFs	FAM111B	-0.255144	0.6267	0.992363
STS Mesenchymal-like Contactin+	TGFBRAP1	-0.212898	0.624884	0.880799
M2 TREM2+ SPP1+	FAM107B	-0.177963	0.624119	0.821606
Mastocytes	POR	-0.143056	0.624118	0.936017
Proinflammatory PMNs	RNASEK	-0.1467	0.62411	0.806105
JAK2_high_STS	ABLIM1	-1.22612	0.624873	0.999869
CD4+ Stressed	NOL10	-0.151963	0.623982	0.777028
STS Immunomodulatory	FASTKD1	-0.178743	0.624868	0.999998
CD4+ Tfh	XPO4	-0.173771	0.62398	0.80104
DCs CD1c+	MAP3K3	-0.130881	0.624101	0.957384
STS Immunomodulatory	MIR181A2HG	-0.552834	0.624862	0.999998
Matrix CAFs	ADAM10	-0.177262	0.626669	0.999515
Capillary Venous Endothelial Cells	CCNL2	-0.180325	0.626184	0.772532
STS Immunomodulatory	MED14	-0.151603	0.624846	0.999998
Mastocytes	ADAMTSL3	-0.241797	0.624082	0.936017
CD4+ Th17	ZNF419	-0.180513	0.623944	0.838243
Tip Endothelial Cells	CPED1	-0.386915	0.626168	0.993277
STS Mesenchymal-like Undiff.	LINC00504	-0.33808	0.624826	0.89026
CD8+ Early Activation	CNR2	-0.209852	0.623922	0.812808
STS Mesenchymal-like Undiff.	GLCE	-0.0942005	0.624806	0.89026
Inflammatory Monocytes	ACACB	-0.220545	0.62403	0.804603
Granulocytes_NIBAN1_TXNIPhi	RAI1	-0.252013	0.624029	0.774656
STS Epithelial-like	EIF2D	-0.141197	0.624789	0.783648
JAK2_high_STS	NFE2L3	-3.99598	0.624787	0.999869
STS Mesenchymal-like ECM Remodeling	AC018816.1	-0.28692	0.624778	0.884487
Immunoregulatroy PMNs	CYCS	-0.165903	0.624012	0.751075
STS Mesenchymal-like ECM Remodeling	SMAP1	-0.105123	0.624773	0.884487
Proinflammatory PMNs	ZNF146	-0.149152	0.624009	0.806102
Mastocytes	SUGP2	-0.142332	0.624007	0.936017
CD8+ Exhausted	MSRB2	-0.164781	0.623875	0.742626
STS Epithelial-like	DIDO1	-0.142364	0.624762	0.783648
STS Mesenchymal-like Contactin+	TUBB3	-0.2959	0.624762	0.88079
CD4+ T memory	IQCH	-0.169379	0.623866	0.866709
STS Epithelial-like	COPB1	-0.110949	0.624752	0.783648
DCs CD1c+	MYO1H	-0.251339	0.623986	0.957384
JAK2_high_STS	RPS9	-0.446192	0.624749	0.999869
M2 APOC1+ APOE+	ZRANB3	-0.233223	0.623985	0.819946
DCs CD1c+	AC004253.1	-0.243725	0.623982	0.957384
Matrix CAFs	KNTC1	-0.354691	0.626553	0.999515
CD36+ CAFs	NUDT7	-0.24362	0.626551	0.992363
M2 TREM2+ SPP1+	GCC1	-0.187023	0.62397	0.821586
STS CTA high	SPRY1	-0.604727	0.624734	0.936024
STS Epithelial-like	STAT5B	-0.214178	0.624722	0.783648
Monocytes EREG+	SLC9A6	-0.177963	0.623957	0.935769
CD4+ T memory	SELENON	-0.138727	0.623829	0.866709
Tip Endothelial Cells	AC105052.4	-0.370173	0.626048	0.993277
CD4+ Tregs	ZNF584	-0.180297	0.623816	0.833581
STS Myofibroblastic	VSIG10L2	-0.501382	0.624698	0.990181
STS Mesenchymal-like Contactin+	CCZ1	-0.252171	0.624697	0.88079
STS CTA high	CDK5	-0.438349	0.624695	0.936024
CD8+ GZMK+ Tm	CEP120	-0.139241	0.6238	0.784377
CD36+ CAFs	AP000842.2	-0.473693	0.626501	0.992363
CD4+ Tn	SMN2	-0.174494	0.623796	0.846188
STS Mesenchymal-like Undiff.	AC026979.2	-0.227246	0.624683	0.890204
STS CTA high	DUBR	-0.396469	0.624683	0.936024
Monocytes EREG+	RSRP1	-0.144934	0.623917	0.935769
M2 APOC1+ APOE+	ZNF609	-0.174204	0.623913	0.819946
CD8+ Early Activation	ARHGAP11A	-0.188341	0.623789	0.812704
CD4+ T memory	NSMCE4A	-0.123388	0.623782	0.866709
CD4+ Tregs	TSPYL1	-0.121481	0.623781	0.833581
STS Immunomodulatory	AC090015.1	-0.723783	0.624667	0.999998
CD4+ Th17	AC073111.4	-0.18149	0.623771	0.838158
Pericytes	RBM6	-0.170832	0.625996	0.99256
DCs CD1c+	MTFR1	-0.160679	0.62389	0.957384
STS Mesenchymal-like ECM Remodeling	NCAPD3	-0.160802	0.624649	0.884487
STS Epithelial-like	AC103591.3	-0.553756	0.624646	0.783648
Granulocytes_NIBAN1_TXNIPhi	DPY30	-0.14558	0.623882	0.774592
Mastocytes	DPP8	-0.126876	0.62388	0.936017
Capillary Venous Endothelial Cells	DDX50	-0.147509	0.625982	0.772386
STS CTA high	CCNL1	-0.285475	0.624643	0.936024
Capillary Venous Endothelial Cells	AC078883.1	-0.241521	0.625979	0.772386
Immunoregulatroy PMNs	PARP1	-0.149614	0.623877	0.750968
Tip Endothelial Cells	TMEM91	-0.209927	0.625978	0.993277
STS CTA high	TMEM150C	-0.784717	0.624638	0.936024
CD4+ Tregs	LINC02245	-0.184403	0.623742	0.833581
CD8+ Early Activation	ACTR3B	-0.169899	0.623742	0.812704
CD4+ T memory	ZNF263	-0.126604	0.623741	0.866709
STS Mesenchymal-like ECM Remodeling	AC083805.1	-0.524066	0.624628	0.884487
DCs CD1c+	AC009975.1	-0.262703	0.623863	0.957384
STS Mesenchymal-like Undiff.	PFKM	-0.183177	0.624626	0.890204
STS Mesenchymal-like Undiff.	AC092718.4	-0.44059	0.624602	0.890204
Monocytes EREG+	IFITM2	-0.211182	0.623834	0.935769
Monocytes EREG+	AL021368.2	-0.237683	0.623833	0.935769
DCs CD1c+	TTLL3	-0.153238	0.623833	0.957384
STS Mesenchymal-like Undiff.	PTGES2	-0.197207	0.624594	0.890204
CD8+ ISG	PHACTR2-AS1	-0.182585	0.6237	0.794294
Vascular CAFs	LRRN2	-0.487274	0.626401	0.982847
Vascular CAFs	KIAA1257	-0.487274	0.626401	0.982847
Vascular CAFs	FPR1	-0.482494	0.6264	0.982847
Vascular CAFs	ANO2	-0.482494	0.6264	0.982847
Vascular CAFs	DNAH3	-0.482494	0.6264	0.982847
Vascular CAFs	AC092131.1	-0.482494	0.6264	0.982847
Pericytes	PGLS	-0.22571	0.625921	0.99256
JAK2_high_STS	TBC1D10B	-0.669116	0.62458	0.999869
STS Immunomodulatory	GSN	-0.292256	0.624575	0.999998
M2 APOC1+ APOE+	KDM1A	-0.142697	0.62381	0.819946
Macro SELENOP+ SLC40A1+	LINC00310	-0.241	0.623809	0.767274
Macro SELENOP+ SLC40A1+	ANKLE2	-0.123299	0.623793	0.767274
Capillary Venous Endothelial Cells	SBDS	-0.168521	0.625895	0.772386
M2 APOC1+ APOE+	GMEB1	-0.158081	0.623788	0.819946
CD4+ Stressed	ASAH1	-0.130185	0.623664	0.776759
JAK2_high_STS	CD55	-0.879019	0.624549	0.999869
Capillary Venous Endothelial Cells	NUPR1	-0.225174	0.625884	0.772386
M2 APOC1+ APOE+	ETV6	-0.165275	0.623781	0.819946
CD8+ ISG	UPF2	-0.151797	0.623656	0.794294
DCs AREG+	ZNF85	-0.253704	0.623779	0.855074
STS Myofibroblastic	DEPTOR	-0.339096	0.624543	0.990181
CD4+ Stressed	ELOC	-0.12752	0.623654	0.776759
STS Mesenchymal-like Undiff.	ZNF793	-0.420801	0.624537	0.890204
Inflammatory Monocytes	AL627171.1	-0.22359	0.623765	0.804389
Pericytes	MYO5C	-0.242155	0.625866	0.99256
Vascular CAFs	FKBP8	-0.141515	0.626342	0.982847
STS Proangiogenic	AL121603.2	-0.473005	0.624523	0.999994
CD4+ T memory	AC104365.1	-0.205215	0.623634	0.866709
CD8+ Activated	TRMT10A	-0.134313	0.623631	0.786113
STS Mesenchymal-like Contactin+	CCN1	-0.370715	0.624519	0.880777
CD8+ Stressed	AC022087.1	-0.202689	0.623629	0.808619
CD8+ ISG	TBC1D8	-0.236608	0.623628	0.794294
STS Myofibroblastic	LRFN3	-0.177068	0.624516	0.990181
STS Epithelial-like	ZMPSTE24	-0.0895149	0.624514	0.783648
Vascular CAFs	MIEN1	-0.221433	0.626327	0.982847
Monocytes EREG+	CD80	-0.242493	0.623746	0.935769
CD36+ CAFs	PDE12	-0.21704	0.626326	0.992363
CD4+ T memory	NUGGC	-0.13146	0.623615	0.866709
CD4+ Tregs	TTC14	-0.119199	0.623607	0.833581
STS Myofibroblastic	SUCO	-0.104646	0.624487	0.990181
STS Mesenchymal-like Contactin+	EIF2B4	-0.2109	0.624479	0.880777
STS Mesenchymal-like Undiff.	C9orf153	-0.384606	0.624475	0.890204
Vascular CAFs	CNTNAP2	-0.639393	0.62629	0.982847
Vascular CAFs	IGHM	-0.541297	0.626287	0.982847
Pericytes	PSMB5	-0.182859	0.625791	0.99256
Monocytes EREG+	WDR6	-0.172376	0.623687	0.935769
Immunoregulatroy PMNs	DGKH	-0.151528	0.623673	0.750833
CD4+ Tn	EAF1-AS1	-0.20576	0.623548	0.846184
DCs CD1c+	LINC02341	-0.243424	0.623672	0.957384
CD4+ Tregs	RCHY1	-0.120423	0.623548	0.833581
CD4+ Tregs	AHCYL2	-0.238506	0.623539	0.833581
Vascular CAFs	HSPH1	-0.211384	0.626243	0.982847
CD4+ Stressed	CDCA4	-0.134491	0.623527	0.776759
Mastocytes	SV2C	-0.266528	0.623649	0.936003
CD8+ Early Activation	PROK2	-0.298052	0.623516	0.812557
CD4+ Tregs	TAF1B	-0.134014	0.623515	0.833581
NK cells CD56 low	CD9	-0.256534	0.623511	0.894611
DCs CD1c+	2025-03-05	-0.137431	0.623635	0.957384
Arterial Endothelial Cells	RPS4Y1	-0.459538	0.625737	0.999833
CD4+ Tfh	SLC12A6	-0.166436	0.623504	0.800746
CD8+ Early Activation	LINC01678	-0.187527	0.623494	0.812557
Pericytes	USP6NL	-0.269788	0.62572	0.99256
CD4+ Tregs	HIPK1-AS1	-0.141291	0.623491	0.833581
M2 APOC1+ APOE+	FRS3	-0.242206	0.623615	0.819946
Mastocytes	AC127502.2	-0.168012	0.62361	0.936003
STS CTA high	CHRNA1	-0.774203	0.624372	0.936024
NA	SLC46A3	-0.177002	0.623605	0.752192
STS Myofibroblastic	TRAF2	-0.202559	0.624367	0.990181
NK cells CD56 high	AC018450.1	-0.269161	0.623476	0.794061
Pericytes	ACAD11	-0.267478	0.625704	0.99256
Vascular CAFs	AC009318.1	-0.487001	0.626178	0.982847
M2 APOC1+ APOE+	CAPN10-DT	-0.23683	0.623595	0.819946
Immunoregulatroy PMNs	BRD8	-0.154438	0.62359	0.750788
STS Mesenchymal-like Undiff.	RABAC1	-0.164072	0.624354	0.890204
CD4+ Tfh	SPRTN	-0.140446	0.623454	0.800746
Capillary Venous Endothelial Cells	AC002463.1	-0.50121	0.625682	0.772346
STS Immunomodulatory	STOX2	-0.45729	0.624342	0.999998
CD4+ Stressed	DHRSX	-0.165351	0.623453	0.776751
Macro SELENOP+ SLC40A1+	AP3S1	-0.130191	0.623574	0.767216
STS Mesenchymal-like Undiff.	FKBP8	-0.128243	0.624339	0.890204
DCs CD1c+	OR5AN1	-0.259358	0.623573	0.957384
DCs CD1c+	KIAA0100	-0.122767	0.623554	0.957384
CD8+ Activated	COL8A1	-0.26018	0.623426	0.78592
Inflammatory Monocytes	MRPS30-DT	-0.249665	0.623547	0.804234
STS Mesenchymal-like Contactin+	PLP1	-0.824017	0.624311	0.880777
Matrix CAFs	CKMT2-AS1	-0.229295	0.626125	0.999515
STS Mesenchymal-like Undiff.	AC069549.1	-0.416339	0.624308	0.890204
STS Epithelial-like	RCC1	-0.209811	0.6243	0.78349
CD8+ Activated	FBF1	-0.132165	0.62341	0.78592
STS Mesenchymal-like Undiff.	ODAM	-0.526845	0.624298	0.890204
CD4+ Stressed	KSR1	-0.159595	0.623403	0.776751
CD36+ CAFs	MEF2C-AS2	-0.510856	0.626103	0.992363
Monocytes EREG+	ADAMTS17	-0.287866	0.623519	0.935769
M2 APOC1+ APOE+	EIF3B	-0.128085	0.623517	0.819946
STS Mesenchymal-like ECM Remodeling	ZKSCAN5	-0.177455	0.624282	0.884365
STS Proangiogenic	KRTCAP2	-0.286381	0.62428	0.999994
Mastocytes	TRAPPC12	-0.133479	0.623512	0.936003
M2 TREM2+ SPP1+	LILRA2	-0.199145	0.62351	0.821518
CD8+ Activated	CPSF4	-0.113891	0.623381	0.78592
NK cells CD56 low	CCN2	-0.268241	0.623376	0.894524
CD4+ Tregs	KCTD10	-0.125446	0.62337	0.833581
Granulocytes_NIBAN1_TXNIPhi	SCAMP1	-0.158768	0.623481	0.77427
M2 APOC1+ APOE+	FANCE	-0.254344	0.62348	0.819946
CD4+ Tregs	CHTOP	-0.113005	0.623355	0.833581
STS Immunomodulatory	PRRX1	-0.205777	0.624239	0.999998
STS Proangiogenic	AC090579.1	-0.881951	0.624229	0.999994
M2 APOC1+ APOE+	PPP2R1B	-0.161717	0.623462	0.819946
STS Mesenchymal-like ECM Remodeling	PPCDC	-0.27075	0.624208	0.884334
Arterial Endothelial Cells	ZNF160	-0.215025	0.625547	0.999833
STS Proangiogenic	WNT6	-0.702021	0.624206	0.999994
CD8+ GZMK+ Tm	DOCK1	-0.208635	0.623309	0.784094
CD8+ Stressed	ZFX-AS1	-0.208291	0.623308	0.808271
DCs AREG+	CPA3	-0.513166	0.623418	0.854793
Mastocytes	AC108210.1	-0.240206	0.623408	0.936003
DCs CD1c+	OPA1-AS1	-0.258329	0.623406	0.957384
CD8+ GZMK+ Tm	PRKRA	-0.11274	0.623277	0.784094
STS Myofibroblastic	CRB1	-0.551459	0.624152	0.990181
DCs CD1c+	PROS1	-0.181733	0.623381	0.957384
Tip Endothelial Cells	ZNF436	-0.204478	0.625486	0.993277
Vascular CAFs	SAMHD1	-0.235339	0.625962	0.982847
STS Proangiogenic	PTPN14	-0.476456	0.624142	0.999994
M2 TREM2+ SPP1+	IL18RAP	-0.292618	0.623375	0.821516
STS Epithelial-like	PRKCB	-0.631341	0.624139	0.783345
Inflammatory Monocytes	HARS2	-0.173794	0.623372	0.804071
STS CTA high	RAB27A	-0.413745	0.624131	0.936024
M2 APOC1+ APOE+	FADS2	-0.243602	0.623362	0.819946
Arterial Endothelial Cells	SELENOI	-0.220773	0.625467	0.999833
CD36+ CAFs	AC109479.1	-0.353273	0.625934	0.992363
CD8+ Activated	HGH1	-0.162132	0.623226	0.78592
DCs CD1c+	THAP6	-0.164487	0.62335	0.957384
M2 APOC1+ APOE+	C10orf88	-0.207822	0.623346	0.819946
CD4+ Th17	PSMB8-AS1	-0.145048	0.623218	0.837489
Arterial Endothelial Cells	AHNAK	-0.125187	0.625445	0.999833
M2 TREM2+ SPP1+	ZC4H2	-0.273743	0.623328	0.821516
CD4+ Tn	PITPNM2	-0.157605	0.623189	0.846167
CD4+ Activated	SCAI	-0.147556	0.623185	0.870772
STS Epithelial-like	LINC02718	-0.472068	0.624073	0.78332
Mastocytes	TRAPPC6B	-0.131255	0.623304	0.936003
Arterial Endothelial Cells	DVL2	-0.181359	0.625408	0.999833
CD4+ T memory	AC060766.6	-0.274237	0.623177	0.866346
Arterial Endothelial Cells	TNFRSF1A	-0.219624	0.625406	0.999833
Matrix CAFs	SUGP1	-0.261559	0.625875	0.999515
NA	SUMF1	-0.180121	0.623282	0.751858
STS CTA high	DCAF11	-0.286369	0.624044	0.936024
Matrix CAFs	AL021155.5	-0.265199	0.625858	0.999515
STS Immunomodulatory	SLC4A2	-0.120385	0.624039	0.999998
CD4+ T memory	CCDC150	-0.194066	0.623141	0.866346
CD8+ Stressed	CIAO1	-0.126658	0.623137	0.808118
STS Myofibroblastic	CASC6	-0.543662	0.624022	0.990181
CD8+ ISG	UFD1	-0.125111	0.623117	0.793883
Mastocytes	LIPC-AS1	-0.264949	0.623239	0.936003
STS Mesenchymal-like ECM Remodeling	ANO8	-0.409816	0.624005	0.884119
M2 APOC1+ APOE+	OMD	-0.242049	0.623239	0.819946
CD4+ Stressed	TOX2	-0.206928	0.623113	0.776615
Mastocytes	MYBL2	-0.268464	0.623233	0.936003
CD8+ Stressed	NOVA1	-0.205431	0.623106	0.808118
CD4+ Th17	MRC1	-0.218359	0.623101	0.837457
DCs CD1c+	UBAP2	-0.162204	0.623221	0.957384
Tip Endothelial Cells	BACE1	-0.191642	0.625328	0.993277
CD36+ CAFs	PVT1	-0.253966	0.625803	0.992363
NK cells CD56 low	LRCH4	-0.136757	0.623087	0.894424
Immunoregulatroy PMNs	METAP2	-0.141803	0.623211	0.750388
Immunoregulatroy PMNs	LPCAT3	-0.136125	0.623197	0.750388
STS Proangiogenic	RUNDC1	-0.358669	0.623961	0.999994
STS Mesenchymal-like Undiff.	RSRC2	-0.12944	0.62396	0.890204
NK cells CD56 high	SNRPN	-0.125196	0.623068	0.793621
CD8+ Activated	CCR5AS	-0.167095	0.623068	0.785859
STS Immunomodulatory	UGDH-AS1	-0.460953	0.623955	0.999998
Tip Endothelial Cells	TFG	-0.216573	0.625294	0.993277
STS Mesenchymal-like ECM Remodeling	OTUD5	-0.132775	0.623948	0.88411
M2 APOC1+ APOE+	MTHFSD	-0.207852	0.623181	0.819946
STS Mesenchymal-like ECM Remodeling	AL162231.1	-0.22627	0.623946	0.88411
CD4+ Tfh	CCDC173	-0.217123	0.623045	0.800359
STS Proangiogenic	NBAT1	-0.814864	0.623929	0.999994
STS Mesenchymal-like Undiff.	AURKB	-0.591821	0.623927	0.890204
NK cells CD56 high	ACOT12	-0.269927	0.623026	0.793621
Mastocytes	MIPOL1	-0.247789	0.623149	0.936003
CD36+ CAFs	C15orf40	-0.203236	0.625734	0.992363
Capillary Venous Endothelial Cells	NAA25	-0.162885	0.625249	0.77188
CD36+ CAFs	LINC00511	-0.477554	0.625724	0.992363
Inflammatory Monocytes	PSMC4	-0.147916	0.623138	0.803834
Matrix CAFs	CISD1	-0.15386	0.625724	0.999515
DCs AREG+	HGS	-0.137162	0.62313	0.854757
Inflammatory Monocytes	PRF1	-0.240443	0.623128	0.803834
NK cells CD56 high	NDUFAF6	-0.163175	0.622999	0.793621
STS Mesenchymal-like Undiff.	CKS2	-0.214585	0.62389	0.890204
STS Myofibroblastic	TMEM104	-0.256471	0.623887	0.990181
Monocytes EREG+	RNF138	-0.142486	0.623119	0.935769
JAK2_high_STS	IFT140	-1.50908	0.623884	0.999869
CD4+ Activated	SPSB1	-0.146549	0.622994	0.870635
Matrix CAFs	TINF2	-0.22506	0.625702	0.999515
STS Proangiogenic	SETD5	-0.284757	0.623881	0.999994
STS Mesenchymal-like ECM Remodeling	ANXA2R	-0.349305	0.62388	0.88411
CD4+ Tregs	SPACA9	-0.264462	0.622989	0.833573
Capillary Venous Endothelial Cells	CCDC57	-0.192283	0.625214	0.77188
Tip Endothelial Cells	P2RY1	-0.261055	0.625211	0.993277
CD4+ Th17	SLC18A2	-0.170326	0.622978	0.837457
STS Mesenchymal-like Undiff.	VPS33B	-0.183314	0.623866	0.890204
STS Proangiogenic	EXOC6	-0.475723	0.623858	0.999994
Matrix CAFs	RNF126	-0.190317	0.625675	0.999515
CD4+ Tregs	RPRD1B	-0.126484	0.622964	0.833573
Matrix CAFs	EPHX1	-0.270797	0.625671	0.999515
CD4+ Tn	DPEP1	-0.293339	0.622959	0.846033
NK cells CD56 high	GALNT7	-0.149362	0.622958	0.793621
Arterial Endothelial Cells	SNRPD1	-0.157445	0.62519	0.999833
M2 APOC1+ APOE+	TYSND1	-0.18965	0.62308	0.819946
Immunoregulatroy PMNs	SNHG3	-0.157195	0.623075	0.750335
Granulocytes_NIBAN1_TXNIPhi	ATPAF1	-0.167689	0.623075	0.773883
DCs CD1c+	ZNF837	-0.264084	0.623073	0.957384
CD4+ Activated	PPIL3	-0.118301	0.62294	0.870635
CD8+ Early Activation	RPN2	-0.10393	0.622919	0.811988
Vascular CAFs	PENK	-0.437431	0.625629	0.982847
Inflammatory Monocytes	LPCAT4	-0.223069	0.623039	0.803832
Granulocytes_NIBAN1_TXNIPhi	PTPN12	-0.198921	0.623038	0.773883
CD36+ CAFs	ALDH1A2	-0.564491	0.625624	0.992363
CD8+ ISG	TBC1D20	-0.138982	0.622909	0.793684
Monocytes EREG+	ALOX5AP	-0.221198	0.623032	0.935769
CD4+ T memory	HCP5	-0.122379	0.622907	0.866346
NA	MFF	-0.153084	0.623029	0.751688
CD4+ T memory	TCEAL2	-0.272161	0.622902	0.866346
CD4+ Th17	ACD	-0.13034	0.622888	0.837457
NA	SINHCAF	-0.177845	0.623011	0.751688
CD4+ Tn	DYSF	-0.265221	0.622884	0.846005
STS Mesenchymal-like ECM Remodeling	MRPL48	-0.178137	0.623767	0.884072
Pericytes	ELF4	-0.235756	0.625108	0.99256
CD8+ Exhausted	DDX27	-0.129824	0.622874	0.741716
Vascular CAFs	DIRC3	-0.608785	0.625584	0.982847
DCs AREG+	GMPPA	-0.182143	0.622995	0.854645
M2 TREM2+ SPP1+	AHCYL2	-0.219507	0.622991	0.821343
NK cells CD56 low	JADE1	-0.127248	0.622864	0.894304
CD36+ CAFs	PSMC2	-0.146476	0.625569	0.992363
Granulocytes_NIBAN1_TXNIPhi	UBP1	-0.157203	0.622968	0.773869
CD8+ GZMK+ Tm	TAF1A	-0.165073	0.622844	0.784016
DCs AREG+	SQSTM1	-0.165999	0.622966	0.854645
STS Mesenchymal-like ECM Remodeling	FBXO36	-0.185742	0.623729	0.884072
CD36+ CAFs	ZNF92	-0.200769	0.625544	0.992363
CD4+ Tregs	AC093323.1	-0.12598	0.622833	0.833511
CD8+ GZMK+ Tm	AC027243.3	-0.170146	0.622829	0.784016
CD4+ Tfh	STARD9	-0.19686	0.622827	0.80035
CD4+ Tregs	MICALL1	-0.167381	0.622827	0.833511
CD4+ Tfh	GBP4	-0.164056	0.622824	0.80035
Mastocytes	GRAMD1C	-0.310307	0.622941	0.936003
CD4+ Tn	AL022476.1	-0.273615	0.622816	0.845989
STS Epithelial-like	PRR12	-0.137969	0.623704	0.78297
NA	PBDC1	-0.186795	0.622934	0.751688
STS Mesenchymal-like Undiff.	PFN1	-0.198543	0.6237	0.890204
CD4+ Th17	TRAV4	-0.203883	0.622804	0.837457
Immunoregulatroy PMNs	RPA3	-0.127614	0.622928	0.750306
DCs CD1c+	AP001442.1	-0.265375	0.622926	0.957384
NK cells CD56 high	CHCHD1	-0.134468	0.622801	0.793621
DCs CD1c+	AC020594.1	-0.263104	0.622924	0.957384
STS Immunomodulatory	CEMIP	-0.430436	0.623685	0.999998
CD36+ CAFs	LYL1	-0.342223	0.625503	0.992363
CD8+ Exhausted	GCNT4	-0.217199	0.622782	0.741665
NA	POLA1	-0.225185	0.622903	0.751688
CD36+ CAFs	INHBB	-0.466104	0.62548	0.992363
Pericytes	SLC7A6OS	-0.219754	0.624984	0.99256
M2 APOC1+ APOE+	LINC02513	-0.254943	0.62287	0.819919
CD4+ Stressed	EHMT1	-0.121036	0.622743	0.776566
CD4+ Tn	BEX5	-0.226324	0.622742	0.845989
STS Mesenchymal-like Contactin+	SETD3	-0.222389	0.62363	0.880401
CD36+ CAFs	ZBTB20	-0.302219	0.625451	0.992363
STS Mesenchymal-like ECM Remodeling	PUS10	-0.151124	0.623626	0.884072
Matrix CAFs	NDUFB6	-0.162535	0.625442	0.999515
CD36+ CAFs	ZNF582-AS1	-0.359937	0.625437	0.992363
STS Mesenchymal-like ECM Remodeling	TRAFD1	-0.0944342	0.62361	0.884072
CD4+ Tregs	LNPK	-0.124265	0.622716	0.833511
CD8+ GZMK+ Tm	CCDC84	-0.120898	0.622712	0.78398
Pericytes	NCOA3	-0.184172	0.624939	0.99256
STS Mesenchymal-like ECM Remodeling	TGM2	-0.67183	0.623587	0.884072
NA	VPS37B	-0.173671	0.622818	0.751688
NA	GOSR2	-0.179579	0.622813	0.751688
CD4+ Stressed	PSME3	-0.149203	0.622685	0.776557
CD8+ Exhausted	ASH2L	-0.152663	0.622683	0.741605
M2 APOC1+ APOE+	METAP1D	-0.228071	0.622806	0.819907
CD4+ Tregs	GPI	-0.131675	0.622673	0.833511
CD8+ GZMK+ Tm	SPP1	-0.297635	0.62267	0.78398
Inflammatory Monocytes	TAPT1	-0.138178	0.622794	0.803649
JAK2_high_STS	CYP1B1-AS1	-2.37963	0.623557	0.999869
CD8+ Early Activation	SERPINH1	-0.170221	0.622662	0.811862
Pericytes	LDLRAP1	-0.186348	0.624891	0.99256
JAK2_high_STS	CHAF1A	-2.28651	0.623543	0.999869
M2 TREM2+ SPP1+	ANAPC1	-0.164084	0.622775	0.821255
Matrix CAFs	SPIRE1	-0.220633	0.625362	0.999515
JAK2_high_STS	MGME1	-0.948157	0.62354	0.999869
CD36+ CAFs	KITLG	-0.239068	0.62536	0.992363
Mastocytes	PUS10	-0.220768	0.622763	0.936003
STS Epithelial-like	PDSS2	-0.243028	0.623525	0.782804
NA	TCP11L1	-0.213073	0.622757	0.751688
Capillary Venous Endothelial Cells	AC068282.1	-0.54482	0.624863	0.771538
NA	TMEM255B	-0.196849	0.622751	0.751688
STS Mesenchymal-like Contactin+	MYH14	-0.612227	0.623515	0.880332
Matrix CAFs	EP300	-0.214897	0.625334	0.999515
CD4+ Tfh	ANKRD17	-0.188507	0.622616	0.800214
Immunoregulatroy PMNs	FKBP8	-0.12569	0.62274	0.750208
Matrix CAFs	DDX56	-0.214343	0.625327	0.999515
DCs CD1c+	TTC23L	-0.265209	0.622736	0.957384
DCs AREG+	GDI1	-0.152533	0.62273	0.854635
CD8+ Stressed	MIR9-3HG	-0.181111	0.622604	0.807615
CD8+ GZMK+ Tm	AHCY	-0.123545	0.622602	0.783971
CD4+ Stressed	PON2	-0.16232	0.622601	0.776516
JAK2_high_STS	FBXO42	-0.570573	0.623483	0.999869
STS Epithelial-like	CORO2B	-0.569005	0.623481	0.782804
DCs CD1c+	AL450992.3	-0.29022	0.62271	0.957384
Vascular CAFs	TMEM91	-0.188458	0.625281	0.982847
STS Mesenchymal-like Undiff.	COL4A5	-0.495884	0.623458	0.890204
CD4+ Tregs	ANO1	-0.271435	0.622564	0.833511
CD4+ Activated	SPATA24	-0.172085	0.622563	0.870513
STS Mesenchymal-like ECM Remodeling	HRCT1	-0.702377	0.623455	0.884072
CD4+ Th17	CSF3R	-0.238969	0.622563	0.837441
CD4+ Tn	HHLA3	-0.166462	0.62256	0.84595
STS Myofibroblastic	MIR4458HG	-0.554102	0.623451	0.990181
DCs AREG+	CUTC	-0.158022	0.622681	0.854635
CD8+ Activated	PI4KB	-0.125598	0.622556	0.785343
STS Immunomodulatory	PTPRU	-0.531273	0.623446	0.999998
CD8+ Early Activation	EGR1	-0.16996	0.622549	0.811852
STS Immunomodulatory	ARL5B	-0.115644	0.623439	0.999998
DCs AREG+	RHOC	-0.152212	0.622669	0.854635
STS CTA high	SLC12A7	-0.511258	0.623433	0.935964
CD8+ GZMK+ Tm	LRCH4	-0.12441	0.622539	0.783971
CD36+ CAFs	ZNF649	-0.250668	0.625251	0.992363
STS Mesenchymal-like Undiff.	ASTN2-AS1	-0.568181	0.623426	0.890204
CD8+ Early Activation	HIST1H2BK	-0.211202	0.622529	0.811852
STS CTA high	HOMER3	-0.349539	0.623417	0.935964
Mastocytes	F2RL1	-0.25713	0.622644	0.936003
STS Myofibroblastic	FAM66D	-0.435923	0.623411	0.990181
Vascular CAFs	ARL6IP1	-0.123715	0.625228	0.982847
CD4+ T memory	SCRIB	-0.175658	0.622511	0.866141
DCs CD1c+	PANO1	-0.262632	0.62263	0.957384
JAK2_high_STS	EBF2	-1.5205	0.623389	0.999869
CD36+ CAFs	AADAT	-0.339562	0.625211	0.992363
DCs CD1c+	XKR6	-0.198736	0.62262	0.957384
STS Mesenchymal-like ECM Remodeling	AC009133.1	-0.258696	0.623384	0.884072
CD4+ T memory	MEF2C-AS1	-0.273201	0.622489	0.866141
STS Mesenchymal-like Contactin+	FKBP3	-0.191738	0.62338	0.880264
M2 APOC1+ APOE+	CYP26B1	-0.240125	0.622611	0.819716
NK cells CD56 low	CD151	-0.164092	0.622485	0.893981
CD4+ Tregs	ODC1	-0.130238	0.622483	0.833483
Inflammatory Monocytes	TMLHE-AS1	-0.311283	0.622607	0.803588
Macro SELENOP+ SLC40A1+	MAP1S	-0.133983	0.622603	0.766309
CD8+ ISG	TCEAL3	-0.169895	0.622478	0.793535
Monocytes EREG+	ZNF81	-0.209399	0.622601	0.935769
STS Immunomodulatory	AC026979.4	-0.267121	0.623368	0.999998
Matrix CAFs	LIX1L-AS1	-0.244115	0.625188	0.999515
STS Mesenchymal-like Contactin+	HK1	-0.236395	0.623364	0.880264
STS Epithelial-like	C19orf73	-0.433055	0.623363	0.782804
CD4+ Th17	BRF2	-0.172693	0.62247	0.837441
CD4+ Tregs	ZNF569	-0.140165	0.622459	0.833483
Mastocytes	CLEC12A	-0.211479	0.622578	0.936003
CD36+ CAFs	HTRA3	-0.566568	0.625166	0.992363
Matrix CAFs	WDR12	-0.18092	0.625159	0.999515
DCs CD1c+	ECD	-0.149797	0.622567	0.957384
Granulocytes_NIBAN1_TXNIPhi	HNRNPH3	-0.128253	0.622564	0.773601
CD8+ Early Activation	AL392046.1	-0.165124	0.622436	0.811852
STS Immunomodulatory	SUGCT	-0.549682	0.623327	0.999998
JAK2_high_STS	CHRAC1	-0.5491	0.623318	0.999869
NK cells CD56 high	TTC33	-0.160196	0.622423	0.793464
Proinflammatory PMNs	AC090192.2	-0.282295	0.622545	0.804847
Macro SELENOP+ SLC40A1+	ASB7	-0.150124	0.622545	0.766295
Mastocytes	HSF1	-0.142362	0.622544	0.936003
CD4+ Activated	AL034417.3	-0.188498	0.622419	0.870393
Monocytes EREG+	ARID1A	-0.136737	0.622535	0.935769
Arterial Endothelial Cells	UIMC1	-0.159009	0.624637	0.999833
DCs CD1c+	GTF2A1	-0.146316	0.622521	0.957384
M2 APOC1+ APOE+	ZNF300	-0.242088	0.622518	0.819659
CD8+ Early Activation	TUBGCP6	-0.13189	0.62239	0.811852
Tip Endothelial Cells	MPV17	-0.217355	0.624626	0.993277
STS Mesenchymal-like ECM Remodeling	TYW1B	-0.466416	0.623278	0.884072
DCs CD1c+	TFAP2C	-0.258812	0.622508	0.957384
STS Mesenchymal-like Undiff.	LINC00882	-0.21655	0.623274	0.890204
STS Proangiogenic	TRHDE-AS1	-1.03432	0.623274	0.999994
CD4+ Tn	KCNB1	-0.202957	0.622378	0.845847
CD4+ T memory	SMOX	-0.264551	0.622377	0.866141
M2 TREM2+ SPP1+	TPR	-0.122339	0.622498	0.821088
M2 TREM2+ SPP1+	HSPH1	-0.2153	0.622494	0.821088
DCs CD1c+	CCDC153	-0.251229	0.622483	0.957384
Proinflammatory PMNs	SMG6	-0.158129	0.622479	0.804847
CD8+ Early Activation	RETSAT	-0.127887	0.622354	0.811852
CD8+ Activated	PRIM2	-0.143416	0.622349	0.785253
Tip Endothelial Cells	KCTD18	-0.22187	0.624584	0.993277
CD4+ Th17	LRSAM1	-0.132521	0.622346	0.837441
CD4+ Stressed	PFN1	-0.147838	0.622338	0.776379
DCs AREG+	TMEM176A	-0.19348	0.622458	0.854635
Capillary Venous Endothelial Cells	FAM162A	-0.182307	0.624569	0.771242
CD4+ Tn	FZD7	-0.205993	0.62233	0.845847
Tip Endothelial Cells	NUP37	-0.185434	0.624566	0.993277
Monocytes EREG+	SH3BGRL	-0.125517	0.622452	0.935769
STS CTA high	HLA-C	-0.515489	0.623218	0.935964
M2 TREM2+ SPP1+	ZNF10	-0.202945	0.622444	0.821088
CD4+ Th17	INPP5B	-0.119543	0.622316	0.837441
CD8+ Activated	WDFY3	-0.16844	0.622311	0.785253
NK cells CD56 high	SHC1	-0.128743	0.62231	0.793453
DCs CD1c+	KLHL4	-0.266788	0.622428	0.957384
Monocytes EREG+	BRAF	-0.217645	0.622427	0.935769
CD8+ Early Activation	AL031848.2	-0.279218	0.6223	0.811852
CD4+ Activated	EIF1AD	-0.13139	0.622297	0.870393
STS Proangiogenic	RBKS	-0.516045	0.623188	0.999994
STS Proangiogenic	ZNF575	-0.41058	0.623187	0.999994
STS Epithelial-like	NFIX	-0.160953	0.623183	0.782753
CD4+ Th17	TRIM37	-0.136659	0.62229	0.837441
DCs CD1c+	TOP3B	-0.205734	0.622411	0.957384
Inflammatory Monocytes	SFTA1P	-0.25414	0.62241	0.803401
DCs CD1c+	AC245140.2	-0.246876	0.622404	0.957384
CD36+ CAFs	CYTOR	-0.228549	0.624992	0.992363
CD4+ Tn	PTGR1	-0.290398	0.622273	0.845847
DCs CD1c+	ZNF442	-0.255818	0.622397	0.957384
CD8+ Early Activation	KCTD11	-0.208463	0.622271	0.811852
STS Mesenchymal-like ECM Remodeling	RTN4RL2	-0.416308	0.623159	0.884072
CD4+ Th17	COL6A3	-0.211398	0.622262	0.837441
NK cells CD56 high	TRMT61A	-0.179578	0.622256	0.793451
Immunoregulatroy PMNs	ATP6AP1	-0.154245	0.622373	0.749986
Vascular CAFs	RPS10	-0.160443	0.624964	0.982847
CD8+ Activated	USP22	-0.124618	0.622247	0.785253
Arterial Endothelial Cells	CD164	-0.213434	0.624483	0.999833
STS Immunomodulatory	FAM222A-AS1	-0.466314	0.623133	0.999998
CD36+ CAFs	ZDHHC24	-0.191966	0.624954	0.992363
CD8+ ISG	CCDC57	-0.126989	0.622236	0.793293
STS Proangiogenic	GPR137B	-0.335192	0.623126	0.999994
STS Mesenchymal-like Undiff.	SLC17A9	-0.571079	0.623121	0.890204
Pericytes	MSR1	-0.704692	0.624465	0.99256
CD8+ Activated	SLC27A5	-0.12528	0.622227	0.785253
CD4+ T memory	SDC2	-0.197383	0.622226	0.866141
STS Myofibroblastic	AL078581.4	-0.342488	0.623111	0.990181
CD4+ Tfh	MDN1	-0.145847	0.622218	0.800039
DCs CD1c+	LINC01545	-0.253213	0.62234	0.957384
STS Mesenchymal-like Undiff.	SKA1	-0.51782	0.623105	0.890204
Pericytes	NSRP1	-0.204214	0.624447	0.99256
STS Epithelial-like	C16orf46	-0.257713	0.623091	0.782753
STS Epithelial-like	AP000442.1	-0.509179	0.623089	0.782753
NA	BMI1	-0.206792	0.62232	0.751474
STS Mesenchymal-like Undiff.	EEF1G	-0.180999	0.623085	0.890204
Capillary Venous Endothelial Cells	SLC15A3	-0.215655	0.624422	0.771128
NK cells CD56 high	AKNAD1	-0.153345	0.622183	0.793424
STS Epithelial-like	DEPDC1	-0.565242	0.623075	0.782753
NK cells CD56 low	UBR7	-0.133506	0.622182	0.893883
Granulocytes_NIBAN1_TXNIPhi	SYNE2	-0.275538	0.622297	0.77341
CD4+ Th17	MIR3936HG	-0.19587	0.622171	0.837441
M2 TREM2+ SPP1+	MTURN	-0.179469	0.622292	0.821088
STS Proangiogenic	CCDC138	-0.485315	0.623059	0.999994
CD36+ CAFs	AC087190.1	-0.207878	0.624882	0.992363
STS Mesenchymal-like Contactin+	TRAPPC6A	-0.271736	0.623051	0.880161
CD8+ Activated	KRR1	-0.116204	0.622149	0.785253
CD36+ CAFs	SLC35F1	-0.437162	0.624861	0.992363
Monocytes EREG+	ABI3BP	-0.263958	0.622267	0.935769
STS CTA high	LMNA	-0.364047	0.623033	0.935935
CD8+ Exhausted	C16orf72	-0.127129	0.62214	0.741132
STS Proangiogenic	PPP1R26	-0.993207	0.623031	0.999994
Inflammatory Monocytes	HAX1	-0.125603	0.622262	0.803337
Mastocytes	ZNF669	-0.203595	0.622259	0.936003
Monocytes EREG+	AC129507.1	-0.232507	0.622253	0.935769
CD4+ T memory	NID2	-0.192459	0.622124	0.866141
STS Proangiogenic	AC011511.2	-0.982249	0.623017	0.999994
Monocytes EREG+	MFHAS1	-0.181617	0.622235	0.935769
CD8+ Early Activation	AC079336.4	-0.274041	0.622109	0.811852
NK cells CD56 low	AC092329.4	-0.142837	0.622102	0.893883
CD4+ Activated	ACTR6	-0.125091	0.622097	0.870393
DCs CD1c+	AL135818.1	-0.253488	0.622218	0.957384
DCs CD1c+	STAG3	-0.218657	0.622216	0.957384
Inflammatory Monocytes	PDCD11	-0.170596	0.622216	0.803337
Macro SELENOP+ SLC40A1+	TMEM263	-0.156871	0.622215	0.766002
STS Epithelial-like	NEAT1	-0.298576	0.622983	0.782753
CD4+ Tn	CEP250	-0.122984	0.622089	0.845805
CD4+ Tregs	DAPL1	-0.165899	0.622082	0.833093
M2 TREM2+ SPP1+	COMMD6	-0.154463	0.622206	0.821088
DCs CD1c+	CEP83	-0.179194	0.622197	0.957384
Mastocytes	GOLGA6L10	-0.256888	0.622185	0.936003
CD8+ Stressed	AL049765.1	-0.279429	0.622056	0.80706
STS Proangiogenic	RABL3	-0.253214	0.622947	0.999994
Matrix CAFs	GEMIN7	-0.238585	0.624769	0.999515
Pericytes	SMURF1	-0.314303	0.624288	0.99256
STS Immunomodulatory	MTRNR2L1	-0.672078	0.622937	0.999998
Inflammatory Monocytes	OXLD1	-0.152029	0.622168	0.803337
CD4+ Th17	BTN3A2	-0.126844	0.622042	0.837441
CD8+ Early Activation	LHX4	-0.183385	0.62204	0.811852
Macro SELENOP+ SLC40A1+	RNF213-AS1	-0.196757	0.622161	0.765996
DCs CD1c+	TMIGD2	-0.262085	0.62216	0.957384
CD8+ GZMK+ Tm	TANGO6	-0.163083	0.622025	0.783505
STS Myofibroblastic	NBPF14	-0.262613	0.622912	0.990181
Inflammatory Monocytes	PALLD	-0.165382	0.62214	0.803337
Pericytes	PRKAB1	-0.273038	0.624248	0.99256
STS CTA high	MORN2	-0.351931	0.622902	0.93592
NK cells CD56 high	PTGIS	-0.289535	0.622005	0.793313
NK cells CD56 high	PSMG4	-0.117567	0.622004	0.793313
Capillary Venous Endothelial Cells	NBL1	-0.204323	0.624243	0.770975
Capillary Venous Endothelial Cells	MRPL33	-0.192597	0.624241	0.770975
CD36+ CAFs	AC007038.1	-0.525756	0.62472	0.992363
STS Proangiogenic	PRELP	-1.15715	0.622891	0.999994
CD4+ Tn	AC093495.1	-0.190174	0.621997	0.845782
CD4+ Tfh	AC018754.1	-0.24802	0.621995	0.79982
Tip Endothelial Cells	TAF12	-0.216547	0.62423	0.993277
STS Epithelial-like	ACYP2	-0.211799	0.622878	0.782753
CD4+ Th17	CDKN2AIPNL	-0.112671	0.62198	0.837441
CD8+ Activated	SLCO2B1	-0.282988	0.62198	0.785202
STS Proangiogenic	THAP7-AS1	-0.533984	0.622856	0.999994
M2 APOC1+ APOE+	CFAP70	-0.252022	0.622086	0.819487
NK cells CD56 low	ZNF841	-0.197226	0.621954	0.893883
M2 TREM2+ SPP1+	F5	-0.303472	0.62207	0.821054
STS Immunomodulatory	ACTR3B	-0.248061	0.622836	0.999998
CD4+ Activated	SPECC1L	-0.145789	0.621942	0.870353
Capillary Venous Endothelial Cells	AL356124.1	-0.391096	0.624177	0.770975
JAK2_high_STS	RILPL1	-0.610308	0.622828	0.999869
Mastocytes	DOHH	-0.166801	0.622043	0.936003
CD8+ ISG	AL139021.2	-0.189271	0.621917	0.792952
Matrix CAFs	NPY1R	-0.338626	0.624635	0.999515
STS Epithelial-like	AC067930.8	-0.66583	0.622804	0.782753
Pericytes	MANSC1	-0.208747	0.624146	0.99256
CD4+ Tregs	THOC3	-0.118091	0.621906	0.83293
M2 APOC1+ APOE+	FKBPL	-0.235864	0.622029	0.819478
NK cells CD56 high	DAP	-0.107015	0.621901	0.793313
M2 TREM2+ SPP1+	AATK	-0.191103	0.622019	0.821054
DCs CD1c+	LINC01914	-0.263631	0.622014	0.957384
STS Proangiogenic	SF3A1	-0.261463	0.622783	0.999994
DCs CD1c+	AC008969.1	-0.257046	0.622005	0.957384
CD8+ Stressed	TTTY10	-0.18013	0.621873	0.806892
Arterial Endothelial Cells	NPRL2	-0.22694	0.624105	0.999833
STS Immunomodulatory	ERI1	-0.145102	0.622757	0.999998
Matrix CAFs	RIDA	-0.177835	0.624571	0.999515
CD4+ T memory	AC005944.1	-0.274806	0.621848	0.86609
NK cells CD56 high	ZNF443	-0.193454	0.621835	0.793313
STS Mesenchymal-like Undiff.	RILP	-0.219009	0.622722	0.889986
STS Mesenchymal-like Contactin+	AC083837.1	-1.02782	0.622712	0.87997
Proinflammatory PMNs	WDR25	-0.215201	0.621941	0.80432
Inflammatory Monocytes	LRCH1	-0.163088	0.62194	0.803239
M2 APOC1+ APOE+	TTC8	-0.196918	0.621931	0.819417
STS Mesenchymal-like Contactin+	EPN1	-0.204711	0.622699	0.87997
CD8+ Activated	INPPL1	-0.172541	0.621802	0.785108
STS Epithelial-like	LRP5L	-0.281443	0.622692	0.782753
Inflammatory Monocytes	DIAPH2-AS1	-0.261926	0.62192	0.803239
CD8+ Early Activation	GPX3	-0.233337	0.621789	0.811767
CD36+ CAFs	HSPB2	-0.286558	0.624508	0.992363
DCs AREG+	RAB11A	-0.126256	0.621907	0.854274
Monocytes EREG+	WDR45B	-0.145909	0.621906	0.935769
CD8+ Stressed	AC093835.1	-0.274387	0.621779	0.806838
Vascular CAFs	TGFB1	-0.160928	0.624496	0.982847
Arterial Endothelial Cells	PRKN	-0.530114	0.624014	0.999833
CD4+ Th17	MRPL44	-0.115923	0.621771	0.837441
Matrix CAFs	LDB2	-0.262196	0.624492	0.999515
Arterial Endothelial Cells	MORF4L2	-0.122884	0.624011	0.999833
STS Mesenchymal-like ECM Remodeling	NCAPG	-0.536078	0.62266	0.883953
CD4+ Tfh	ERCC1	-0.123745	0.621762	0.799712
CD8+ Early Activation	C16orf91	-0.137328	0.621762	0.811767
Granulocytes_NIBAN1_TXNIPhi	SNUPN	-0.168209	0.62188	0.773163
CD36+ CAFs	KATNAL2	-0.540828	0.624472	0.992363
CD8+ Activated	PLAC9	-0.244199	0.621749	0.785107
DCs CD1c+	CCDC136	-0.257518	0.621869	0.957384
Granulocytes_NIBAN1_TXNIPhi	CPQ	-0.202832	0.621867	0.773163
CD8+ Stressed	AL513166.1	-0.274982	0.621735	0.806838
CD4+ T memory	CIZ1	-0.135158	0.621727	0.866081
CD8+ Activated	TANK	-0.132057	0.621724	0.785107
CD4+ Tregs	USP1	-0.126873	0.621723	0.832832
CD4+ Activated	RAB38	-0.189825	0.621718	0.870131
JAK2_high_STS	LINC01504	-2.07182	0.622608	0.999869
Inflammatory Monocytes	AC016957.2	-0.248737	0.621829	0.803222
M2 APOC1+ APOE+	ZNF235	-0.234476	0.621815	0.819394
STS Mesenchymal-like Contactin+	EPHX1	-0.35581	0.622574	0.879961
NK cells CD56 low	ACACA	-0.180739	0.621674	0.893692
CD8+ ISG	TP53INP1	-0.170597	0.621673	0.792708
STS Epithelial-like	LCP1	-0.653951	0.622566	0.78274
CD8+ GZMK+ Tm	DYNC2H1	-0.149849	0.621669	0.783121
CD8+ Exhausted	ZUP1	-0.15152	0.621668	0.740686
Mastocytes	SERPINE1	-0.222668	0.621792	0.935889
CD8+ Activated	MBNL3	-0.123126	0.621666	0.785107
STS CTA high	ECHDC3	-0.702596	0.62255	0.935863
NA	CENPE	-0.245381	0.621777	0.750929
CD8+ Exhausted	LYAR	-0.157508	0.62165	0.740686
CD4+ Tn	TUBA4B	-0.193525	0.621646	0.84538
CD4+ Activated	WDR82	-0.110526	0.621645	0.870108
STS Epithelial-like	FAM229A	-0.311736	0.622525	0.78274
CD4+ Th17	LINC01503	-0.268291	0.621617	0.837441
STS Myofibroblastic	SASS6	-0.174752	0.622503	0.990181
Inflammatory Monocytes	TMEM41A	-0.17554	0.621718	0.803206
Pericytes	PIGG	-0.229469	0.623835	0.99256
Macro SELENOP+ SLC40A1+	COMMD6	-0.153267	0.621716	0.765622
CD4+ Stressed	TBCA	-0.117623	0.62159	0.7757
Inflammatory Monocytes	KLF9	-0.213581	0.621711	0.803206
CD4+ T memory	GATB	-0.164347	0.621581	0.865957
STS Mesenchymal-like ECM Remodeling	UFSP1	-0.392229	0.622469	0.883837
Inflammatory Monocytes	RPAP2	-0.143309	0.621697	0.803206
Matrix CAFs	NCBP3	-0.186961	0.624294	0.999515
CD8+ Early Activation	GATA3	-0.143342	0.62157	0.81162
DCs CD1c+	SCG5	-0.268004	0.621693	0.957384
Monocytes EREG+	AC025165.2	-0.259639	0.621692	0.935769
JAK2_high_STS	EMILIN1	-1.21457	0.62246	0.999869
DCs CD1c+	RASSF7	-0.204971	0.621671	0.957384
CD36+ CAFs	C19orf12	-0.200256	0.624268	0.992363
CD36+ CAFs	NDNF	-0.472908	0.624266	0.992363
Arterial Endothelial Cells	LINC02381	-0.423582	0.623784	0.999833
STS Mesenchymal-like ECM Remodeling	ACTN1	-0.369334	0.62243	0.883837
CD4+ Tfh	WSB1	-0.124816	0.621533	0.799646
CD36+ CAFs	BCAP31	-0.112794	0.624256	0.992363
Immunoregulatroy PMNs	GALNT6	-0.148389	0.621653	0.749285
Arterial Endothelial Cells	GCHFR	-0.25818	0.623762	0.999833
CD8+ ISG	ASTN2	-0.181994	0.621515	0.792572
STS Myofibroblastic	SRP54	-0.121432	0.622401	0.990181
CD8+ Activated	WWP2	-0.150071	0.621506	0.785031
Inflammatory Monocytes	FSD1L	-0.175302	0.62163	0.803206
CD4+ Tregs	COL15A1	-0.317637	0.621504	0.832612
M2 APOC1+ APOE+	FIGNL1	-0.225966	0.621628	0.819321
CD4+ T memory	GHR	-0.282836	0.621503	0.865927
Immunoregulatroy PMNs	ZFAS1	-0.141922	0.621625	0.749285
CD4+ Tn	KDM1B	-0.12539	0.621495	0.845251
JAK2_high_STS	TBC1D24	-1.0968	0.622385	0.999869
DCs AREG+	DDX3X	-0.143368	0.621614	0.854111
M2 APOC1+ APOE+	TRAF3	-0.23349	0.621606	0.819321
STS Proangiogenic	GBP2	-0.479537	0.62237	0.999994
Immunoregulatroy PMNs	NOC3L	-0.186872	0.621587	0.749285
Matrix CAFs	AC093849.2	-0.344199	0.62418	0.999515
Mastocytes	SLC16A5	-0.207577	0.621578	0.935716
DCs CD1c+	ZMAT3	-0.135917	0.621577	0.957384
M2 APOC1+ APOE+	SLC9A3R1	-0.139184	0.621577	0.819321
NK cells CD56 low	RFXAP	-0.128624	0.621452	0.893678
CD8+ Stressed	ECRG4	-0.286631	0.621451	0.806551
CD8+ Activated	SLC9A3R2	-0.294066	0.621445	0.785031
STS Immunomodulatory	TFAM	-0.154154	0.622338	0.999998
CD8+ Stressed	CFAP61	-0.275359	0.621442	0.806551
CD4+ Th17	ZNF771	-0.166714	0.621441	0.837393
CD36+ CAFs	ZNF599	-0.232597	0.624161	0.992363
JAK2_high_STS	IL34	-2.13449	0.622324	0.999869
Pericytes	MAP3K14	-0.28834	0.623668	0.99256
M2 APOC1+ APOE+	MMP24	-0.249209	0.621548	0.819321
Macro SELENOP+ SLC40A1+	SYNC	-0.16061	0.621546	0.765585
CD4+ Activated	GLA	-0.139549	0.62142	0.870034
STS CTA high	CBR3-AS1	-0.544627	0.622315	0.935835
STS Mesenchymal-like ECM Remodeling	ATP8B4	-0.565576	0.622311	0.883827
Proinflammatory PMNs	AC106739.1	-0.263343	0.621532	0.803919
NA	RBM19	-0.179094	0.62153	0.750742
Mastocytes	CCN5	-0.290814	0.621527	0.935716
CD8+ ISG	RAB11FIP2	-0.136616	0.621402	0.792494
NK cells CD56 high	RPS2	-0.115187	0.621398	0.792955
CD4+ T memory	SUGP2	-0.116213	0.621384	0.865841
Mastocytes	ARAF	-0.156194	0.621509	0.935716
NA	SASH3	-0.19073	0.621504	0.750742
DCs CD1c+	LINC01091	-0.255924	0.621498	0.957384
Macro SELENOP+ SLC40A1+	AKIRIN2	-0.148492	0.621483	0.765566
NK cells CD56 low	EZH2	-0.153854	0.621355	0.893678
STS Mesenchymal-like ECM Remodeling	SPRYD4	-0.184862	0.622248	0.883809
STS CTA high	IGLC2	-1.47555	0.622244	0.935835
CD8+ Early Activation	FLVCR1	-0.137761	0.621344	0.811465
CD4+ Stressed	RRBP1	-0.122757	0.621343	0.77556
Tip Endothelial Cells	CRIM1-DT	-0.255364	0.623587	0.993277
Proinflammatory PMNs	CDKL3	-0.247695	0.621463	0.803919
JAK2_high_STS	APAF1	-0.566523	0.622227	0.999869
CD4+ Stressed	ARHGEF7	-0.163531	0.62133	0.77556
Vascular CAFs	SLBP	-0.143276	0.624054	0.982847
STS CTA high	STEAP1	-1.34663	0.622223	0.935835
CD4+ Th17	MAP3K11	-0.122862	0.621325	0.837356
STS Immunomodulatory	RUNX3	-0.672767	0.62222	0.999998
M2 APOC1+ APOE+	KAT7	-0.144414	0.621444	0.819321
STS CTA high	GLT8D2	-0.574184	0.622213	0.935835
CD4+ Tregs	MTCH1	-0.125405	0.621317	0.832435
Tip Endothelial Cells	SLC25A36	-0.226535	0.623554	0.993277
CD8+ Early Activation	FSCN1	-0.172541	0.6213	0.811465
CD4+ Tn	PID1	-0.203773	0.6213	0.845061
Mastocytes	PRELP	-0.239167	0.621417	0.935716
STS Epithelial-like	CCND2-AS1	-0.663145	0.622181	0.782371
CD8+ Activated	MAPK14	-0.141934	0.621284	0.785031
Tip Endothelial Cells	POMZP3	-0.258289	0.623528	0.993277
STS Mesenchymal-like Undiff.	LINC01117	-0.209322	0.622179	0.889432
CD36+ CAFs	TOMM40	-0.169249	0.624006	0.992363
M2 APOC1+ APOE+	LINC02734	-0.25107	0.621399	0.819321
CD4+ Stressed	ZNF80	-0.213214	0.621273	0.77556
CD4+ Stressed	CDC42SE2	-0.130649	0.621267	0.77556
NK cells CD56 low	MPG	-0.134197	0.62126	0.893678
M2 APOC1+ APOE+	MT1G	-0.285498	0.621384	0.819321
CD8+ GZMK+ Tm	HORMAD2-AS1	-0.209263	0.621254	0.782794
STS Mesenchymal-like Contactin+	CHUK	-0.182464	0.62214	0.879961
M2 APOC1+ APOE+	AC009951.6	-0.195752	0.621367	0.819321
CD4+ Tn	FAM156A	-0.183063	0.621241	0.845056
NK cells CD56 high	PHOSPHO2	-0.27496	0.621238	0.792818
CD8+ Stressed	FTSJ1	-0.130129	0.621238	0.806411
NA	MPST	-0.180761	0.621361	0.750742
STS Epithelial-like	PPP1R1C	-0.453532	0.62213	0.782363
CD4+ Tfh	FAM120B	-0.178405	0.621233	0.799448
Mastocytes	CST6	-0.265001	0.621357	0.935716
CD8+ ISG	DPYD	-0.225016	0.621232	0.792344
STS Epithelial-like	PGM2	-0.164318	0.622118	0.782363
CD4+ Tfh	UBE2B	-0.12959	0.621221	0.799448
NK cells CD56 low	AC092120.3	-0.196623	0.621221	0.893678
Vascular CAFs	FGD5-AS1	-0.21337	0.623937	0.982847
Macro SELENOP+ SLC40A1+	NIPSNAP3A	-0.138624	0.621335	0.765498
CD4+ Stressed	ODF3B	-0.188864	0.621206	0.77556
CD4+ T memory	AL021707.6	-0.161522	0.621206	0.865672
STS Epithelial-like	ZNF770	-0.166472	0.622094	0.782363
STS Myofibroblastic	RRM2	-0.656216	0.622087	0.990181
STS Mesenchymal-like ECM Remodeling	FAM214A	-0.196942	0.622081	0.883646
CD8+ Activated	CTBP1-AS	-0.195422	0.621185	0.784981
CD4+ Activated	CDC42SE1	-0.134953	0.621185	0.869916
Vascular CAFs	GNAI2	-0.168257	0.623902	0.982847
STS CTA high	ZSCAN30	-0.338914	0.62207	0.935835
JAK2_high_STS	BMERB1	-1.70376	0.622069	0.999869
STS CTA high	TMEFF2	-1.13376	0.622068	0.935835
DCs CD1c+	FAM162B	-0.261513	0.621297	0.957384
STS Mesenchymal-like ECM Remodeling	FANCF	-0.17434	0.622061	0.883646
STS Proangiogenic	PCOLCE-AS1	-0.768687	0.622058	0.999994
CD4+ Tn	TMEM38B	-0.134679	0.621159	0.845046
CD36+ CAFs	APEX2	-0.237339	0.623881	0.992363
STS CTA high	NAP1L3	-0.735137	0.622046	0.935835
CD4+ Tn	VGLL3	-0.39348	0.621146	0.845046
STS Mesenchymal-like ECM Remodeling	FRAT2	-0.332697	0.622041	0.883646
Inflammatory Monocytes	C12orf40	-0.243106	0.621259	0.802994
Monocytes EREG+	JUNB	-0.178038	0.621259	0.935769
DCs AREG+	NSMF	-0.211694	0.621256	0.853763
CD8+ Stressed	SPACA6	-0.186822	0.621113	0.806318
NA	RANGAP1	-0.182926	0.621236	0.750719
NK cells CD56 low	DRG2	-0.127264	0.62111	0.893678
DCs CD1c+	VPS13D	-0.198844	0.621234	0.957384
Mastocytes	ZNF205	-0.248035	0.621234	0.935715
STS Mesenchymal-like ECM Remodeling	PCF11	-0.114356	0.622002	0.883646
STS Proangiogenic	MTRNR2L8	-0.563316	0.622001	0.999994
CD4+ Tfh	DAZAP1	-0.128635	0.621104	0.799418
NA	SHMT1	-0.279728	0.621228	0.750719
Matrix CAFs	LONP2	-0.190004	0.62383	0.999515
CD36+ CAFs	BVES	-0.225799	0.623824	0.992363
Monocytes EREG+	LRRC37A3	-0.25539	0.621218	0.935769
Granulocytes_NIBAN1_TXNIPhi	ARRDC2	-0.146749	0.621213	0.772642
Immunoregulatroy PMNs	DAGLA	-0.231894	0.621211	0.748972
STS Mesenchymal-like ECM Remodeling	AC026124.1	-0.352581	0.62198	0.883646
CD4+ Tregs	TLDC2	-0.222655	0.621083	0.832194
CD4+ Th17	ACADS	-0.143129	0.621069	0.837114
CD8+ Stressed	DOCK8-AS1	-0.229387	0.621065	0.806318
Arterial Endothelial Cells	SLC4A2	-0.243692	0.623295	0.999833
DCs CD1c+	APP	-0.16044	0.621172	0.957384
Tip Endothelial Cells	IPP	-0.218192	0.623293	0.993277
CD4+ Tregs	B3GNTL1	-0.184694	0.621046	0.832194
DCs CD1c+	AC060234.1	-0.261388	0.621163	0.957384
DCs CD1c+	AC010327.4	-0.264117	0.621157	0.957384
DCs AREG+	STX5	-0.131996	0.621154	0.853763
STS Mesenchymal-like Undiff.	CSPP1	-0.158796	0.621923	0.889288
CD4+ Tfh	NUMB	-0.148511	0.621013	0.799368
CD4+ Stressed	SMARCD1	-0.133791	0.621012	0.77556
STS CTA high	SLC1A4	-0.36374	0.621901	0.935835
DCs CD1c+	LINC01068	-0.264931	0.62113	0.957384
CD8+ Stressed	MIR100HG	-0.290839	0.620987	0.806293
CD4+ Tfh	BRMS1L	-0.174543	0.620985	0.799368
STS Myofibroblastic	AC016588.2	-0.429171	0.621879	0.990181
STS Mesenchymal-like ECM Remodeling	TRMT61A	-0.267181	0.621873	0.883646
CD4+ Stressed	WBP1	-0.140195	0.620974	0.77556
CD4+ Stressed	CARD8-AS1	-0.160908	0.620969	0.77556
CD8+ GZMK+ Tm	CKAP4	-0.153813	0.620963	0.782668
CD4+ Tn	LINC00968	-0.308404	0.620962	0.844979
DCs CD1c+	LINC02723	-0.260695	0.621086	0.957384
Matrix CAFs	MGAT5	-0.258227	0.623686	0.999515
STS Proangiogenic	CDH10	-0.817045	0.621853	0.999994
Capillary Venous Endothelial Cells	MRFAP1L1	-0.164719	0.623203	0.770029
CD8+ GZMK+ Tm	AC044781.1	-0.196022	0.620956	0.782668
CD4+ Tn	LTBP4	-0.126185	0.620955	0.844979
STS CTA high	CELF1	-0.263109	0.62185	0.935835
DCs CD1c+	SNTA1	-0.239668	0.621076	0.957384
CD8+ GZMK+ Tm	GHR	-0.285804	0.620949	0.782668
CD4+ Tn	ZNF785	-0.169317	0.620947	0.844979
STS Mesenchymal-like ECM Remodeling	FBXL17	-0.244821	0.621843	0.883646
DCs CD1c+	DLEU7	-0.199306	0.621071	0.957384
STS Mesenchymal-like Undiff.	GINS4	-0.38244	0.621842	0.889281
JAK2_high_STS	AP1S2	-0.84771	0.621839	0.999869
DCs CD1c+	ANKRD65	-0.251748	0.621062	0.957384
CD8+ Stressed	MAP3K15	-0.190244	0.620935	0.806293
CD4+ Th17	RGS1	-0.235766	0.620934	0.837007
STS Proangiogenic	SDCBP	-0.330844	0.621831	0.999994
CD4+ Activated	DTWD1	-0.13253	0.620927	0.869744
STS Mesenchymal-like Undiff.	RHOT2	-0.167524	0.621823	0.889281
Tip Endothelial Cells	CARD6	-0.201493	0.623172	0.993277
STS CTA high	PDE4DIP	-0.333381	0.621818	0.935835
NK cells CD56 high	ZNF821	-0.144642	0.620919	0.792743
Inflammatory Monocytes	OOEP	-0.226468	0.621043	0.802842
STS Immunomodulatory	CCNY	-0.144518	0.621812	0.999998
CD8+ Early Activation	APOE	-0.286685	0.620914	0.811112
JAK2_high_STS	TMEM268	-1.144	0.621809	0.999869
DCs CD1c+	AP001437.1	-0.253885	0.621035	0.957384
M2 TREM2+ SPP1+	ATP13A3	-0.194922	0.621034	0.820217
STS CTA high	LMF2	-0.384436	0.621802	0.935835
CD4+ Tn	ENKUR	-0.195574	0.620905	0.844979
CD8+ ISG	SETBP1	-0.21842	0.620904	0.792282
DCs CD1c+	BEX5	-0.265209	0.621027	0.957384
CD8+ Activated	RABEPK	-0.116978	0.620893	0.784677
Mastocytes	RIC1	-0.179189	0.621018	0.935649
STS Mesenchymal-like Contactin+	SLC7A5	-0.400075	0.621785	0.879742
DCs CD1c+	SRGAP2-AS1	-0.246348	0.621012	0.957384
NA	IFT52	-0.217332	0.621005	0.750643
CD4+ T memory	ARV1	-0.132201	0.620876	0.865291
M2 APOC1+ APOE+	SERINC2	-0.246097	0.620998	0.81911
DCs CD1c+	ERLEC1	-0.130834	0.620997	0.957384
DCs CD1c+	LINC02773	-0.26004	0.620996	0.957384
CD4+ Tfh	NDUFA13	-0.138299	0.620869	0.799319
STS Mesenchymal-like Contactin+	SAMD3	-0.81211	0.621762	0.879742
STS Myofibroblastic	PAFAH1B3	-0.342494	0.621751	0.990181
DCs AREG+	EYA2	-0.244153	0.620974	0.853763
CD4+ Tfh	JMY	-0.169186	0.620847	0.799319
NK cells CD56 high	UBE2Z	-0.108281	0.620847	0.792743
CD36+ CAFs	CKAP2	-0.217686	0.623573	0.992363
STS Epithelial-like	ZBTB47	-0.285676	0.621739	0.782157
Inflammatory Monocytes	SNRNP40	-0.14531	0.620967	0.802807
Inflammatory Monocytes	AC104365.1	-0.302689	0.620966	0.802807
CD8+ Stressed	IL10	-0.199097	0.620839	0.806238
CD4+ Tregs	PTGER3	-0.265183	0.62083	0.832074
CD4+ Tn	MINDY4	-0.181538	0.62083	0.844979
DCs CD1c+	DISP3	-0.262411	0.620946	0.957384
DCs AREG+	FAM174B	-0.252008	0.620938	0.853763
Mastocytes	AC023590.1	-0.270378	0.620936	0.935635
DCs CD1c+	PHLPP2	-0.202792	0.620934	0.957384
CD8+ Exhausted	SNHG16	-0.138222	0.620802	0.739828
CD36+ CAFs	TMED2	-0.128707	0.623524	0.992363
Pericytes	OSTF1	-0.13261	0.623043	0.99256
Tip Endothelial Cells	ZNF717	-0.230104	0.62304	0.993277
CD8+ Stressed	HSPB2	-0.291579	0.620789	0.806238
DCs CD1c+	TRIM6	-0.254931	0.620913	0.957384
STS Myofibroblastic	2025-03-05	-0.0772794	0.621683	0.990181
DCs AREG+	SLC35E3	-0.187695	0.620909	0.853763
Pericytes	AC092821.3	-0.217381	0.623031	0.99256
CD4+ Tregs	PARP2	-0.16108	0.620778	0.832074
CD36+ CAFs	SMOC1	-0.569799	0.623507	0.992363
Vascular CAFs	SLC31A1	-0.22486	0.623501	0.982847
Capillary Venous Endothelial Cells	BTN3A2	-0.197698	0.623017	0.769867
STS Mesenchymal-like Contactin+	EFEMP2	-0.233662	0.621664	0.879716
CD36+ CAFs	NEK3	-0.186572	0.623493	0.992363
CD4+ Activated	SNHG26	-0.181068	0.620755	0.869662
NA	DIPK2A	-0.160574	0.62088	0.750643
CD36+ CAFs	KIF20A	-0.383745	0.623483	0.992363
Pericytes	DACH1	-0.300781	0.622998	0.99256
CD4+ Tn	PDCD10	-0.11142	0.620749	0.844979
STS Immunomodulatory	SLC25A13	-0.201732	0.621637	0.999998
M2 TREM2+ SPP1+	DECR1	-0.14061	0.620858	0.820117
CD4+ T memory	WAKMAR2	-0.1528	0.620732	0.865291
STS Epithelial-like	RABEP2	-0.161227	0.621629	0.782076
Pericytes	KLHL13	-0.642709	0.622977	0.99256
M2 APOC1+ APOE+	AC097634.1	-0.238645	0.620851	0.819101
STS Immunomodulatory	METTL15	-0.201458	0.62162	0.999998
STS Mesenchymal-like Undiff.	AP000919.3	-0.437687	0.621619	0.889227
STS Mesenchymal-like Contactin+	PDLIM3	-0.882476	0.621615	0.879716
STS Myofibroblastic	AC092574.2	-0.451425	0.621613	0.990181
Matrix CAFs	KMT2C	-0.169067	0.623442	0.999515
STS Mesenchymal-like ECM Remodeling	POT1-AS1	-0.406022	0.621604	0.883646
Pericytes	DELE1	-0.222138	0.622955	0.99256
Inflammatory Monocytes	NPDC1	-0.199344	0.620829	0.802779
Pericytes	MET	-0.25456	0.62295	0.99256
STS Mesenchymal-like Undiff.	ZNF425	-0.335749	0.621594	0.889227
Vascular CAFs	ALKBH7	-0.19155	0.623421	0.982847
STS Myofibroblastic	FBXO5	-0.283738	0.621587	0.990181
DCs CD1c+	CASC20	-0.264206	0.620814	0.957384
STS Immunomodulatory	HDAC5	-0.144527	0.621586	0.999998
Mastocytes	C2orf42	-0.191162	0.620809	0.935635
CD4+ Stressed	PLEC	-0.154158	0.620681	0.77556
Granulocytes_NIBAN1_TXNIPhi	SUSD6	-0.189471	0.620804	0.772355
Arterial Endothelial Cells	MUL1	-0.192462	0.622924	0.999833
CD4+ Tfh	SLC16A6	-0.173282	0.620673	0.799201
CD36+ CAFs	PCNT	-0.200473	0.623388	0.992363
NK cells CD56 high	RPS25	-0.140994	0.620653	0.792668
Macro SELENOP+ SLC40A1+	YTHDC1	-0.117113	0.62077	0.765033
Granulocytes_NIBAN1_TXNIPhi	VPS26B	-0.164264	0.62077	0.772355
STS Immunomodulatory	SLC4A4	-0.531874	0.621542	0.999998
Monocytes EREG+	HIST2H2BE	-0.215371	0.620767	0.935769
STS Immunomodulatory	ZSWIM5	-0.45817	0.62153	0.999998
Pericytes	YIPF5	-0.20568	0.622869	0.99256
CD36+ CAFs	PHYHD1	-0.202549	0.62335	0.992363
STS Epithelial-like	ROBO2	-0.628698	0.621513	0.781987
DCs CD1c+	AL355922.1	-0.261673	0.62074	0.957384
CD4+ Stressed	NIPBL	-0.122243	0.620608	0.775556
CD8+ Stressed	BX664615.2	-0.2144	0.620601	0.8061
M2 APOC1+ APOE+	IPP	-0.200157	0.620724	0.819013
M2 APOC1+ APOE+	AC024270.5	-0.210437	0.620714	0.819013
Vascular CAFs	BMP6	-0.492461	0.623317	0.982847
DCs CD1c+	OOEP	-0.23552	0.62071	0.957384
STS Immunomodulatory	NSDHL	-0.148893	0.621481	0.999998
STS Proangiogenic	IFFO1	-0.443873	0.621473	0.999994
Tip Endothelial Cells	PPIF	-0.22203	0.622816	0.993277
CD8+ Activated	LSM5	-0.130996	0.620557	0.784317
Vascular CAFs	AC103409.1	-0.520771	0.623276	0.982847
Arterial Endothelial Cells	SEPTIN7	-0.127722	0.62279	0.999833
STS Immunomodulatory	ALPK3	-0.418852	0.621436	0.999998
CD8+ ISG	MLLT10	-0.148126	0.620536	0.791987
Inflammatory Monocytes	UGGT2	-0.161696	0.620658	0.802725
CD8+ Activated	ASB6	-0.167108	0.62053	0.784317
STS Proangiogenic	COG2	-0.323527	0.621422	0.999994
Proinflammatory PMNs	ATF4	-0.133704	0.620646	0.803254
Vascular CAFs	PPIH	-0.197718	0.623246	0.982847
STS Mesenchymal-like ECM Remodeling	PPP1R12A	-0.116828	0.621412	0.883646
DCs CD1c+	AC005695.2	-0.258682	0.620637	0.957384
STS Epithelial-like	TXNL4B	-0.125296	0.621408	0.781912
Arterial Endothelial Cells	ZNF30	-0.255457	0.622758	0.999833
CD8+ Stressed	CTNNA2	-0.286797	0.620506	0.806081
CD4+ T memory	PRMT6	-0.181928	0.620499	0.865083
STS Mesenchymal-like ECM Remodeling	IFIH1	-0.324965	0.621396	0.883646
CD36+ CAFs	RFK	-0.162571	0.623226	0.992363
DCs CD1c+	NRXN1	-0.259157	0.620607	0.957384
M2 APOC1+ APOE+	SCLY	-0.185331	0.620603	0.819013
STS Mesenchymal-like Undiff.	MANEA	-0.117794	0.621374	0.889093
Immunoregulatroy PMNs	GABARAPL2	-0.141728	0.620593	0.748283
NK cells CD56 low	ELL	-0.137755	0.620467	0.893275
Macro SELENOP+ SLC40A1+	RHOA	-0.134585	0.620592	0.764928
CD8+ GZMK+ Tm	DMTF1	-0.133574	0.620466	0.782274
Mastocytes	PSIP1	-0.124582	0.620573	0.935635
M2 TREM2+ SPP1+	FGF13	-0.328821	0.620564	0.819861
CD8+ Stressed	AL929472.2	-0.19844	0.620436	0.806081
CD4+ Tn	AC127521.1	-0.170135	0.620435	0.84479
CD4+ Tn	TMEM44	-0.187532	0.620432	0.84479
STS Immunomodulatory	RBP1	-0.612493	0.621324	0.999998
CD4+ Tn	LINC01857	-0.277743	0.620425	0.84479
CD4+ T memory	COX18	-0.125066	0.620421	0.865083
STS Mesenchymal-like ECM Remodeling	ZNF33B	-0.384567	0.621319	0.883646
Matrix CAFs	UBL4A	-0.255209	0.623153	0.999515
CD8+ Stressed	NARS	-0.110842	0.620419	0.806081
Proinflammatory PMNs	ATP9B	-0.206491	0.620534	0.8032
CD36+ CAFs	KDR	-0.293598	0.62314	0.992363
Vascular CAFs	GAP43	-0.515935	0.623139	0.982847
Pericytes	ARL5B	-0.260423	0.622656	0.99256
CD4+ Tn	SLC3A1	-0.149213	0.620403	0.84479
NA	PTBP3	-0.142531	0.620527	0.750456
CD36+ CAFs	CFH	-0.386729	0.623133	0.992363
NK cells CD56 high	AC011466.1	-0.278784	0.620398	0.792476
Tip Endothelial Cells	SRSF11	-0.108464	0.622646	0.993277
Inflammatory Monocytes	AC104461.1	-0.242922	0.62052	0.802609
CD4+ Stressed	ACTR2	-0.108381	0.620386	0.77547
STS Proangiogenic	CBWD5	-0.290183	0.621283	0.999994
STS Immunomodulatory	MINDY2	-0.146456	0.621283	0.999998
CD4+ Stressed	ERRFI1	-0.165707	0.620378	0.77547
CD8+ ISG	TSC22D2	-0.150154	0.620377	0.791851
Arterial Endothelial Cells	CLU	-0.470339	0.622626	0.999833
DCs CD1c+	ADORA2A	-0.29128	0.620497	0.957384
Mastocytes	AL137077.2	-0.269294	0.620492	0.935635
Monocytes EREG+	ITGAX	-0.215803	0.620492	0.935769
STS Proangiogenic	UBE2Q2	-0.339806	0.621259	0.999994
STS Proangiogenic	FOCAD	-0.434529	0.621253	0.999994
CD4+ Tn	DAZAP1	-0.11625	0.620345	0.84479
STS Proangiogenic	INPP5D	-0.989098	0.62124	0.999994
Arterial Endothelial Cells	ACTR2	-0.155487	0.622592	0.999833
Inflammatory Monocytes	MOSPD3	-0.147535	0.620462	0.802599
CD8+ GZMK+ Tm	DCBLD1	-0.170231	0.620336	0.782219
Proinflammatory PMNs	CORO1C	-0.154956	0.620459	0.803167
NA	ADPRHL2	-0.163783	0.620456	0.750453
DCs CD1c+	PPM1E	-0.2515	0.62045	0.957384
CD4+ Tregs	AC127521.1	-0.165358	0.620325	0.831691
CD4+ T memory	SLFNL1-AS1	-0.167219	0.620322	0.865076
CD8+ GZMK+ Tm	INSL6	-0.150742	0.62032	0.782219
Proinflammatory PMNs	DDX19A	-0.16938	0.620445	0.803167
CD8+ GZMK+ Tm	ATP1B3-AS1	-0.151034	0.620315	0.782219
DCs CD1c+	EAF1-AS1	-0.248701	0.620441	0.957384
CD4+ Tn	NACC2	-0.134733	0.620314	0.84479
Tip Endothelial Cells	COL16A1	-0.261643	0.622563	0.993277
CD8+ Activated	IRAK4	-0.113304	0.620312	0.784203
Arterial Endothelial Cells	RSRC2	-0.132042	0.622562	0.999833
Matrix CAFs	KIAA0586	-0.226087	0.623034	0.999515
Inflammatory Monocytes	DEAF1	-0.152482	0.62042	0.802599
Capillary Venous Endothelial Cells	PALLD	-0.264954	0.62254	0.769412
Vascular CAFs	CSGALNACT1	-0.40465	0.62302	0.982847
CD4+ Tfh	ADAMTS6	-0.211214	0.620273	0.798957
DCs CD1c+	ATL2	-0.13842	0.620398	0.957384
Tip Endothelial Cells	MVB12B	-0.345101	0.62252	0.993277
CD4+ Tn	AC129803.1	-0.175568	0.620261	0.84479
CD4+ Th17	ARHGAP19	-0.127528	0.620258	0.836392
NA	COPG1	-0.144463	0.620383	0.750453
NK cells CD56 low	COX17	-0.15438	0.620252	0.893051
M2 APOC1+ APOE+	AC087521.2	-0.232393	0.620374	0.818881
Capillary Venous Endothelial Cells	ZNF737	-0.141195	0.6225	0.769412
NK cells CD56 low	ZNF134	-0.196298	0.620248	0.893051
Capillary Venous Endothelial Cells	SPATS2L	-0.163845	0.622497	0.769412
STS Mesenchymal-like Contactin+	RASSF1	-0.214759	0.621144	0.879341
STS Myofibroblastic	TMBIM1	-0.206867	0.62114	0.990181
DCs CD1c+	SLC27A4	-0.175123	0.620366	0.957384
CD8+ ISG	CNN3	-0.25191	0.620233	0.791733
CD4+ Activated	MDGA1	-0.175918	0.62023	0.869568
DCs CD1c+	ZKSCAN7-AS1	-0.265621	0.620355	0.957384
CD4+ Activated	IFNLR1	-0.176743	0.620227	0.869568
CD4+ T memory	PRPSAP2	-0.126455	0.620223	0.865076
DCs CD1c+	BTNL3	-0.262619	0.620347	0.957384
Inflammatory Monocytes	RPS27L	-0.156745	0.620342	0.802599
Tip Endothelial Cells	MYO7B	-0.374559	0.622467	0.993277
STS CTA high	MTREX	-0.331225	0.621112	0.935835
CD4+ Tregs	CMAS	-0.117212	0.620212	0.831613
STS CTA high	HMGCR	-0.297415	0.621103	0.935835
CD8+ Stressed	CNN3	-0.212525	0.620202	0.805961
DCs CD1c+	C19orf54	-0.185359	0.620327	0.957384
CD8+ ISG	CYP2R1	-0.150447	0.620199	0.791733
CD36+ CAFs	CA3	-0.497263	0.62293	0.992363
CD36+ CAFs	AC023355.1	-0.497263	0.62293	0.992363
STS Proangiogenic	PFN1	-0.32428	0.621093	0.999994
DCs CD1c+	LYNX1	-0.272458	0.620316	0.957384
NK cells CD56 high	ALG6	-0.123012	0.620188	0.792275
CD4+ Tn	LSM12	-0.106217	0.620184	0.84479
STS Mesenchymal-like Undiff.	AC074212.1	-0.582336	0.621075	0.888887
CD8+ Activated	ZADH2	-0.130194	0.620176	0.784161
STS Epithelial-like	CSGALNACT2	-0.212256	0.621071	0.781545
NK cells CD56 high	AC008124.1	-0.131965	0.620169	0.792275
CD4+ Th17	MOK	-0.195384	0.620168	0.836345
STS Mesenchymal-like ECM Remodeling	CEP97	-0.132304	0.621059	0.883504
CD8+ ISG	GSTO1	-0.145026	0.620155	0.791733
CD8+ GZMK+ Tm	UBE2F	-0.12971	0.620155	0.782219
CD8+ Activated	TM9SF4	-0.123957	0.620154	0.784161
Capillary Venous Endothelial Cells	SPATA1	-0.235418	0.622404	0.769412
DCs CD1c+	AL139022.1	-0.249288	0.620276	0.957384
Monocytes EREG+	ZBED1	-0.156344	0.620271	0.935769
Capillary Venous Endothelial Cells	TBCB	-0.106055	0.622397	0.769412
CD4+ Th17	AC009053.3	-0.277316	0.62014	0.836345
NK cells CD56 low	OXLD1	-0.153526	0.620135	0.893051
Monocytes EREG+	CTC1	-0.207898	0.62026	0.935769
Mastocytes	CLPTM1	-0.13167	0.620256	0.935622
CD8+ Early Activation	AC112721.2	-0.204107	0.620126	0.810464
Tip Endothelial Cells	PPM1D	-0.209937	0.622375	0.993277
Capillary Venous Endothelial Cells	ANO10	-0.182501	0.622374	0.769412
CD4+ Tregs	ZNF677	-0.141997	0.620118	0.831613
STS Immunomodulatory	ADAM9	-0.146372	0.621017	0.999998
M2 TREM2+ SPP1+	USP53	-0.208973	0.620239	0.81963
Tip Endothelial Cells	FAM20B	-0.2038	0.622364	0.993277
CD8+ Early Activation	NBPF26	-0.217535	0.620109	0.810464
M2 TREM2+ SPP1+	AL391832.2	-0.23039	0.620233	0.81963
CD4+ Tregs	SLCO2A1	-0.27543	0.620107	0.831613
Granulocytes_NIBAN1_TXNIPhi	CABLES1	-0.270803	0.620223	0.771867
DCs CD1c+	SHISA6	-0.274139	0.62022	0.957384
DCs CD1c+	L3MBTL4-AS1	-0.234318	0.620219	0.957384
Matrix CAFs	PPIE	-0.162165	0.622828	0.999515
STS Mesenchymal-like ECM Remodeling	LBX2-AS1	-0.279754	0.620989	0.883504
Mastocytes	LINC00589	-0.255072	0.62021	0.935622
CD8+ GZMK+ Tm	CHRDL1	-0.299627	0.620075	0.782214
Vascular CAFs	DANT2	-0.652035	0.622803	0.982847
CD36+ CAFs	SLC7A14-AS1	-0.480858	0.622798	0.992363
CD4+ Stressed	TALDO1	-0.128818	0.620062	0.77532
M2 APOC1+ APOE+	GOLGB1	-0.133977	0.620185	0.818698
Vascular CAFs	AL021368.2	-0.333762	0.622787	0.982847
STS Myofibroblastic	ZNF14	-0.241798	0.620942	0.990181
CD8+ Activated	CH25H	-0.26532	0.620042	0.784161
STS Epithelial-like	PLD2	-0.182284	0.62094	0.781494
Inflammatory Monocytes	AL442125.1	-0.253356	0.620165	0.802579
Proinflammatory PMNs	RMDN2-AS1	-0.33748	0.620164	0.803039
CD36+ CAFs	TBX19	-0.508271	0.622775	0.992363
CD8+ Stressed	TNFAIP2	-0.189876	0.620036	0.805953
Granulocytes_NIBAN1_TXNIPhi	WDR20	-0.210938	0.620162	0.771849
CD8+ Early Activation	MED4-AS1	-0.198262	0.620034	0.810464
CD8+ Stressed	IGIP	-0.188545	0.62003	0.805953
Capillary Venous Endothelial Cells	TPRA1	-0.137664	0.622281	0.769412
STS Epithelial-like	HDC	-0.523166	0.620926	0.781494
DCs CD1c+	ARHGEF39	-0.25776	0.620141	0.957384
DCs CD1c+	AC009309.1	-0.25115	0.620138	0.957384
DCs AREG+	ABCD4	-0.189586	0.620137	0.853589
CD8+ Early Activation	NAV2	-0.169863	0.620011	0.810464
CD8+ Early Activation	MRPS27	-0.129019	0.62001	0.810464
STS Mesenchymal-like Undiff.	CCDC157	-0.425512	0.620898	0.888732
CD8+ GZMK+ Tm	BTBD18	-0.216948	0.619999	0.782214
Capillary Venous Endothelial Cells	TCF20	-0.186401	0.622247	0.769412
Monocytes EREG+	SERPINE3	-0.300487	0.620112	0.935769
CD4+ Stressed	SNRPA1	-0.121769	0.619985	0.77532
Matrix CAFs	MTERF1	-0.295097	0.622722	0.999515
Matrix CAFs	RPF2	-0.185264	0.62272	0.999515
Immunoregulatroy PMNs	DHX16	-0.152666	0.620105	0.74786
Matrix CAFs	MAN2C1	-0.268685	0.622695	0.999515
Mastocytes	NES	-0.239263	0.620077	0.935612
STS Mesenchymal-like Undiff.	SLC35E2A	-0.206362	0.620846	0.888732
CD8+ Stressed	AL158068.2	-0.19086	0.619943	0.805953
M2 TREM2+ SPP1+	RAB8B	-0.152788	0.620068	0.819606
CD4+ Tregs	NEURL1	-0.173274	0.619939	0.831613
CD4+ Tregs	SUMF1	-0.200086	0.619936	0.831613
Vascular CAFs	PLB1	-0.488589	0.622664	0.982847
NK cells CD56 high	AC091814.1	-0.276925	0.619923	0.792069
CD8+ Stressed	NUDC	-0.129089	0.619923	0.805953
CD8+ Exhausted	MARK2	-0.141328	0.619923	0.739012
DCs CD1c+	SPOCK3	-0.265929	0.620042	0.957384
Immunoregulatroy PMNs	TMEM263	-0.161551	0.620041	0.747838
CD4+ Tfh	SPAG7	-0.13024	0.619909	0.798758
DCs CD1c+	AL139815.1	-0.265945	0.620032	0.957384
JAK2_high_STS	ADARB1	-1.72387	0.620804	0.999869
DCs CD1c+	HOXB2	-0.206272	0.620025	0.957384
CD8+ GZMK+ Tm	HEIH	-0.134974	0.619883	0.782214
STS Proangiogenic	UBE2W	-0.343025	0.620782	0.999994
STS Immunomodulatory	OXCT1	-0.188752	0.620781	0.999998
DCs AREG+	ADGRE3	-0.356526	0.620004	0.853478
CD8+ ISG	AC137810.1	-0.208583	0.619875	0.791543
Granulocytes_NIBAN1_TXNIPhi	MTFP1	-0.213061	0.62	0.771765
DCs CD1c+	STARD4-AS1	-0.226787	0.619997	0.957384
Capillary Venous Endothelial Cells	PRDM11	-0.166096	0.622114	0.769412
CD36+ CAFs	AC046134.2	-0.369594	0.622595	0.992363
CD36+ CAFs	NOTCH1	-0.260529	0.622585	0.992363
CD36+ CAFs	GNG12	-0.101102	0.622577	0.992363
CD36+ CAFs	PYGB	-0.229025	0.622574	0.992363
Arterial Endothelial Cells	ERI2	-0.374051	0.622089	0.999833
CD4+ Th17	CYC1	-0.120336	0.619827	0.836033
Matrix CAFs	MTUS1	-0.286781	0.622563	0.999515
STS CTA high	AC024230.1	-1.23902	0.620724	0.935835
Mastocytes	IPO9	-0.131727	0.61994	0.935491
Pericytes	SEMA6A-AS1	-0.461248	0.622063	0.99256
STS Mesenchymal-like Contactin+	RPS26	-0.247027	0.620698	0.879144
DCs CD1c+	LINC01918	-0.269725	0.619922	0.957384
M2 APOC1+ APOE+	AL713852.1	-0.244457	0.619919	0.81856
Matrix CAFs	SLC25A51	-0.217973	0.62253	0.999515
NA	YIF1B	-0.172389	0.619915	0.750121
STS CTA high	ANXA4	-0.372353	0.62068	0.935835
STS Epithelial-like	STARD4-AS1	-0.50928	0.620679	0.78128
CD8+ Stressed	MARVELD2	-0.211274	0.619776	0.805953
Mastocytes	SLC9A3-AS1	-0.260738	0.619901	0.935491
Vascular CAFs	FDX1	-0.185011	0.622512	0.982847
NK cells CD56 low	ACTR1A	-0.119095	0.619772	0.892718
STS Immunomodulatory	TACC3	-0.342321	0.620669	0.999998
NK cells CD56 high	CITED2	-0.14883	0.619769	0.791938
Monocytes EREG+	GPANK1	-0.164315	0.619889	0.935769
STS Mesenchymal-like Undiff.	Z84485.1	-0.291241	0.620663	0.888715
CD8+ GZMK+ Tm	RFESD	-0.215209	0.619762	0.782144
Vascular CAFs	CARD6	-0.188333	0.622495	0.982847
CD4+ Tfh	TSHZ1	-0.148481	0.619757	0.798697
CD4+ T memory	ROR1	-0.203597	0.619755	0.864738
M2 APOC1+ APOE+	RELB	-0.179814	0.619874	0.81856
Vascular CAFs	KDM4A-AS1	-0.482382	0.622487	0.982847
NK cells CD56 high	USP19	-0.179121	0.619746	0.791938
CD4+ Activated	EIF3J	-0.111663	0.619745	0.86955
DCs CD1c+	SORL1	-0.250609	0.619867	0.957384
CD4+ T memory	KIF26B	-0.197172	0.619738	0.864738
NK cells CD56 high	P2RX7	-0.197624	0.619735	0.791938
CD4+ Tregs	TTC12	-0.134861	0.619729	0.831479
CD4+ Tn	SELENBP1	-0.295386	0.619729	0.84451
STS Proangiogenic	SNHG4	-0.932966	0.620628	0.999994
STS Epithelial-like	C6orf141	-0.461874	0.620624	0.781268
NK cells CD56 high	LDHC	-0.181585	0.619724	0.791938
STS Mesenchymal-like ECM Remodeling	TMEM184A	-0.320776	0.620624	0.883208
STS Myofibroblastic	FAM156A	-0.459823	0.620614	0.990181
STS Mesenchymal-like Undiff.	BPHL	-0.127254	0.620611	0.888715
CD4+ Tregs	AP1G1	-0.123734	0.619708	0.831479
CD4+ T memory	N6AMT1	-0.191758	0.619707	0.864738
Arterial Endothelial Cells	SRRM1	-0.137489	0.621962	0.999833
Matrix CAFs	C11orf58	-0.114715	0.622439	0.999515
DCs AREG+	PIBF1	-0.155301	0.619819	0.853325
NK cells CD56 high	C12orf54	-0.282668	0.619692	0.791938
DCs CD1c+	FAHD2B	-0.247508	0.619818	0.957384
STS Mesenchymal-like ECM Remodeling	KBTBD6	-0.160988	0.620586	0.883208
DCs CD1c+	HIPK4	-0.244548	0.619809	0.957384
CD4+ Tregs	UBR4	-0.133744	0.619682	0.831479
CD8+ Early Activation	CLEC18A	-0.280796	0.619676	0.810259
Proinflammatory PMNs	NOSTRIN	-0.238098	0.619799	0.802631
CD8+ Activated	RCC2	-0.13385	0.619671	0.783783
Capillary Venous Endothelial Cells	ATP5F1C	-0.131894	0.621923	0.769258
DCs AREG+	SREK1IP1	-0.142231	0.619787	0.853325
CD36+ CAFs	NTNG1	-0.520608	0.622397	0.992363
STS Immunomodulatory	LMAN1	-0.148086	0.620557	0.999998
CD4+ Tfh	COP1	-0.205047	0.619656	0.798635
STS Mesenchymal-like Contactin+	TSPAN6	-0.195417	0.620556	0.879087
Arterial Endothelial Cells	UBE2D1	-0.213034	0.621899	0.999833
Matrix CAFs	SDHA	-0.137114	0.622375	0.999515
Inflammatory Monocytes	CA4	-0.246774	0.61976	0.802198
STS CTA high	UBXN7	-0.277172	0.620533	0.935835
Mastocytes	RASSF8	-0.17028	0.619758	0.935474
STS Proangiogenic	FBXL17	-0.586335	0.62053	0.999994
CD8+ GZMK+ Tm	DGAT1	-0.13066	0.619628	0.782123
Immunoregulatroy PMNs	SBF1	-0.158069	0.619753	0.747546
STS Mesenchymal-like ECM Remodeling	NTNG1	-0.483688	0.620528	0.883208
M2 APOC1+ APOE+	RGPD5	-0.221198	0.61975	0.81852
DCs CD1c+	SFMBT1	-0.176446	0.619748	0.957384
DCs AREG+	MMP14	-0.200303	0.619747	0.853325
NA	GCHFR	-0.207337	0.619747	0.749974
STS Proangiogenic	SPTY2D1OS	-0.362831	0.620519	0.999994
CD8+ ISG	TMEM68	-0.165757	0.619618	0.791445
CD4+ Stressed	MARS	-0.136508	0.619612	0.775012
Pericytes	NSD1	-0.224351	0.621859	0.99256
STS CTA high	MAP3K2	-0.345111	0.620492	0.935835
DCs AREG+	AKTIP	-0.20093	0.619715	0.853325
Proinflammatory PMNs	PARVG	-0.130961	0.619715	0.802631
Arterial Endothelial Cells	CHD9	-0.142528	0.621844	0.999833
Monocytes EREG+	STX4	-0.141569	0.619712	0.935769
JAK2_high_STS	MAD2L1	-2.71022	0.620482	0.999869
CD4+ Tregs	AC092535.4	-0.188869	0.619582	0.831479
CD4+ Tregs	PINLYP	-0.263875	0.619581	0.831479
DCs AREG+	SLBP	-0.130867	0.619706	0.853325
DCs AREG+	HAUS1	-0.168535	0.619706	0.853325
DCs AREG+	NFU1	-0.161051	0.619695	0.853325
CD36+ CAFs	PPP1R3D	-0.342185	0.622308	0.992363
Matrix CAFs	EBNA1BP2	-0.182757	0.622307	0.999515
DCs CD1c+	AL109615.3	-0.241161	0.619692	0.957384
NK cells CD56 low	PDCL3	-0.138398	0.619562	0.892718
CD8+ Activated	RFC5	-0.163629	0.61956	0.783708
Proinflammatory PMNs	APOBEC3F	-0.22932	0.619684	0.802631
Immunoregulatroy PMNs	POFUT1	-0.159071	0.619683	0.747517
DCs CD1c+	ACRBP	-0.175736	0.619681	0.957384
M2 APOC1+ APOE+	SLC7A2	-0.243192	0.61968	0.818495
CD8+ Exhausted	DENND1B	-0.152741	0.619552	0.738685
Monocytes EREG+	INTS12	-0.166549	0.619677	0.935769
Monocytes EREG+	TRIM32	-0.234962	0.619667	0.935769
DCs CD1c+	AC040934.1	-0.255172	0.619664	0.957384
Arterial Endothelial Cells	RIN1	-0.269404	0.621795	0.999833
Proinflammatory PMNs	CAMTA2	-0.185907	0.619657	0.802631
STS CTA high	ZNF717	-0.458523	0.620431	0.935835
STS Myofibroblastic	EYA2	-0.810413	0.620422	0.990181
DCs CD1c+	AC096711.2	-0.261775	0.619639	0.957384
CD8+ Early Activation	ETV6	-0.193669	0.619512	0.810115
CD4+ T memory	AC092140.1	-0.170611	0.619511	0.864735
Granulocytes_NIBAN1_TXNIPhi	MRGBP	-0.191465	0.619624	0.771532
Capillary Venous Endothelial Cells	CKMT2-AS1	-0.175402	0.621754	0.769117
STS CTA high	NTPCR	-0.310723	0.620395	0.935835
Proinflammatory PMNs	MED14OS	-0.205615	0.619615	0.802631
STS Myofibroblastic	CDK13	-0.16322	0.620384	0.990181
CD8+ ISG	AL020995.1	-0.17753	0.619475	0.791364
CD4+ T memory	ZNF614	-0.170691	0.61947	0.864735
Matrix CAFs	PALB2	-0.328485	0.622209	0.999515
Proinflammatory PMNs	GABARAP	-0.140776	0.619589	0.802631
NA	TMEM259	-0.136994	0.619584	0.749833
CD4+ Tfh	TIA1	-0.135488	0.619455	0.798578
CD8+ Early Activation	CTSG	-0.223758	0.619455	0.810109
Matrix CAFs	HELLS	-0.249874	0.622188	0.999515
Inflammatory Monocytes	MT-CYB	-0.229955	0.619571	0.802017
DCs CD1c+	TRIM72	-0.244857	0.619571	0.957384
NK cells CD56 low	AC025159.1	-0.136548	0.619445	0.892718
NK cells CD56 high	FAM219B	-0.119941	0.619444	0.791938
CD8+ Stressed	AC023906.4	-0.17813	0.619442	0.805662
DCs CD1c+	CYFIP1	-0.159312	0.619566	0.957384
CD4+ Tn	TRBV18	-0.27201	0.619438	0.844189
CD4+ Tn	STOX2	-0.231889	0.619437	0.844189
NK cells CD56 low	GAK	-0.127104	0.619434	0.892718
STS Immunomodulatory	AL596087.2	-0.437908	0.620335	0.999998
Monocytes EREG+	F2R	-0.252344	0.619559	0.935769
CD36+ CAFs	WRNIP1	-0.228187	0.622174	0.992363
CD4+ Tregs	TTI2	-0.134976	0.61943	0.831479
STS Mesenchymal-like Undiff.	ATCAY	-0.407369	0.620328	0.888482
Mastocytes	DBF4B	-0.234534	0.619549	0.935333
STS Mesenchymal-like Contactin+	PYCR2	-0.245966	0.620317	0.878893
CD4+ Tn	UPF2	-0.141046	0.619408	0.844189
STS Mesenchymal-like Contactin+	PRXL2C	-0.337792	0.620307	0.878893
DCs CD1c+	AL356215.1	-0.257861	0.619515	0.957384
CD8+ Exhausted	HIST1H4E	-0.270864	0.619387	0.738604
Immunoregulatroy PMNs	EIF3D	-0.149776	0.619506	0.747413
CD8+ Activated	CD248	-0.199515	0.619379	0.783544
Immunoregulatroy PMNs	TYROBP	-0.16794	0.6195	0.747413
CD36+ CAFs	IVD	-0.188885	0.622093	0.992363
Matrix CAFs	COX7A2L	-0.122853	0.622092	0.999515
Capillary Venous Endothelial Cells	ZNF667-AS1	-0.177122	0.621605	0.769
CD36+ CAFs	SETDB2	-0.225671	0.622078	0.992363
M2 APOC1+ APOE+	PLD1	-0.177005	0.619446	0.818384
M2 APOC1+ APOE+	JMJD8	-0.180247	0.619444	0.818384
STS Immunomodulatory	DDX3Y	-0.57823	0.620219	0.999998
JAK2_high_STS	SERPINB8	-1.49613	0.620214	0.999869
Mastocytes	PIGB	-0.193981	0.619435	0.935246
STS Mesenchymal-like ECM Remodeling	SEC24B-AS1	-0.31563	0.62021	0.883208
STS Myofibroblastic	TREH	-0.474916	0.620203	0.990181
Pericytes	PLEKHA8	-0.237913	0.621557	0.99256
CD8+ Activated	SLC39A6	-0.12663	0.619292	0.783511
Inflammatory Monocytes	KNL1	-0.262689	0.619414	0.801877
Pericytes	PDIK1L	-0.269372	0.621536	0.99256
CD4+ Th17	PCED1A	-0.175139	0.619266	0.83535
STS Immunomodulatory	SYNGAP1	-0.220414	0.620167	0.999998
CD4+ Tregs	DCAF12	-0.119492	0.619265	0.831479
Proinflammatory PMNs	ZNF789	-0.187551	0.619385	0.80254
CD4+ T memory	KCP	-0.197571	0.619258	0.864541
Matrix CAFs	ERBB2	-0.24506	0.622001	0.999515
STS Mesenchymal-like ECM Remodeling	EIF3J-DT	-0.178796	0.620152	0.883208
Arterial Endothelial Cells	MFSD14C	-0.257121	0.621508	0.999833
Matrix CAFs	ZNF93	-0.382647	0.621992	0.999515
STS Immunomodulatory	PLD5	-0.60226	0.620149	0.999998
Vascular CAFs	C12orf76	-0.206041	0.62199	0.982847
Macro SELENOP+ SLC40A1+	SHCBP1	-0.179506	0.619369	0.763683
STS Epithelial-like	KIAA0556	-0.24821	0.620142	0.780832
Pericytes	NDFIP1	-0.199525	0.621488	0.99256
Proinflammatory PMNs	UGGT2	-0.17987	0.619354	0.80254
NA	MT1G	-0.380276	0.619354	0.749702
CD36+ CAFs	NBPF1	-0.200527	0.621971	0.992363
Inflammatory Monocytes	C9orf106	-0.248452	0.619352	0.801874
CD8+ Activated	DNASE1	-0.125795	0.619225	0.783511
Mastocytes	RBM6	-0.126673	0.61935	0.935246
CD8+ GZMK+ Tm	GJA1	-0.296861	0.619223	0.781852
CD8+ Activated	JMJD1C	-0.117736	0.619215	0.783511
STS Proangiogenic	PANK1	-0.539016	0.620104	0.999994
STS Mesenchymal-like Undiff.	NCAM2	-0.460641	0.6201	0.888228
STS Proangiogenic	LINC02580	-0.917057	0.620097	0.999994
DCs CD1c+	FGF16	-0.271731	0.619311	0.957384
NK cells CD56 high	GTF2H2	-0.185784	0.619185	0.791938
CD4+ Th17	CASP8AP2	-0.134489	0.619184	0.835313
Vascular CAFs	GREM1	-0.510781	0.621922	0.982847
CD8+ ISG	ARHGAP5	-0.17069	0.619174	0.791045
M2 APOC1+ APOE+	CEP170B	-0.248329	0.619297	0.818319
CD4+ Stressed	B4GALT3	-0.152407	0.619169	0.774521
STS Mesenchymal-like ECM Remodeling	MIR503HG	-0.423719	0.62007	0.883208
CD4+ Tregs	ACMSD	-0.267599	0.619168	0.831479
CD4+ Tregs	FAR1	-0.14115	0.619163	0.831479
Inflammatory Monocytes	AC015982.2	-0.249469	0.619267	0.801874
STS Epithelial-like	TTF2	-0.137674	0.620037	0.780757
CD8+ Early Activation	RGL1	-0.172267	0.619131	0.809965
DCs CD1c+	MAST1	-0.260558	0.619256	0.957384
Granulocytes_NIBAN1_TXNIPhi	CCL3	-0.295689	0.619251	0.771186
JAK2_high_STS	PPP1R13L	-1.40112	0.620016	0.999869
Arterial Endothelial Cells	RIOK2	-0.17507	0.621373	0.999833
STS Epithelial-like	APLNR	-0.629416	0.620006	0.780757
Vascular CAFs	YIPF3	-0.129411	0.621847	0.982847
Inflammatory Monocytes	ISOC2	-0.151872	0.619224	0.801874
Arterial Endothelial Cells	MPP4	-0.52615	0.621355	0.999833
M2 APOC1+ APOE+	CTPS1	-0.202498	0.61922	0.818284
DCs CD1c+	AP001610.2	-0.265996	0.619219	0.957384
CD4+ T memory	LYVE1	-0.300455	0.61909	0.864386
CD8+ GZMK+ Tm	SP140	-0.131826	0.619085	0.781808
DCs CD1c+	ZBTB34	-0.177489	0.61921	0.957384
DCs CD1c+	AP001107.1	-0.266663	0.619207	0.957384
CD4+ T memory	SLC25A12	-0.143864	0.61908	0.864386
CD8+ Activated	STK38	-0.143624	0.619077	0.783487
Matrix CAFs	MPP5	-0.21966	0.621818	0.999515
DCs CD1c+	AQP2	-0.269887	0.619195	0.957384
DCs CD1c+	ZBTB21	-0.139129	0.619193	0.957384
DCs AREG+	POP7	-0.191726	0.619192	0.853295
Matrix CAFs	RAMAC	-0.256394	0.621811	0.999515
DCs CD1c+	TMEM201	-0.25395	0.619191	0.957384
Mastocytes	POLN	-0.259776	0.619188	0.935134
STS Mesenchymal-like Undiff.	UBE2D3-AS1	-0.262319	0.619962	0.888228
CD8+ Stressed	LINC002481	-0.200019	0.619056	0.805297
STS Immunomodulatory	CDC73	-0.137559	0.619955	0.999998
DCs CD1c+	GLUL	-0.185958	0.619174	0.957384
DCs CD1c+	LINC02801	-0.265318	0.619171	0.957384
Proinflammatory PMNs	ADORA2B	-0.263204	0.61917	0.802503
DCs AREG+	LINC02246	-0.237625	0.619169	0.853295
STS Mesenchymal-like Contactin+	EHD4	-0.332602	0.619943	0.878893
STS CTA high	DOK4	-0.452501	0.619937	0.93562
STS Proangiogenic	SYNDIG1	-0.955477	0.619916	0.999994
STS Immunomodulatory	AC010273.2	-0.431568	0.619915	0.999998
DCs CD1c+	IGHG1	-0.302426	0.619133	0.957384
CD4+ Tn	AGFG1	-0.120159	0.619005	0.843901
STS Mesenchymal-like Contactin+	FBXO34	-0.297713	0.6199	0.878893
Proinflammatory PMNs	PCBP1	-0.133951	0.619112	0.802503
CD4+ T memory	ZNF2	-0.158518	0.618985	0.864386
CD4+ Stressed	COMT	-0.140782	0.618982	0.774415
DCs CD1c+	DDX6	-0.127274	0.619107	0.957384
CD4+ Tfh	MAN1A2	-0.13167	0.618974	0.798094
STS Proangiogenic	PCLO	-0.974393	0.619866	0.999994
STS Proangiogenic	PRKCB	-1.06921	0.619864	0.999994
CD4+ Tn	MSANTD4	-0.135816	0.61896	0.843901
CD8+ Stressed	IQCK	-0.184883	0.618959	0.805244
Capillary Venous Endothelial Cells	PTPDC1	-0.19032	0.62122	0.768658
Monocytes EREG+	FBXL13	-0.336595	0.619081	0.935769
NA	HS1BP3	-0.187402	0.619074	0.749543
STS Mesenchymal-like Undiff.	TCAIM	-0.218156	0.619843	0.888228
CD4+ Tn	UBE2V2	-0.117237	0.618941	0.843901
CD4+ Tn	MAP3K2-DT	-0.169344	0.618941	0.843901
CD8+ ISG	YWHAH	-0.141804	0.618934	0.790864
STS Mesenchymal-like Undiff.	SAR1B	-0.136574	0.619821	0.888228
STS Immunomodulatory	KLHDC1	-0.257922	0.619814	0.999998
Tip Endothelial Cells	CACNA2D1	-0.303771	0.621173	0.993277
STS Mesenchymal-like Contactin+	ANGEL2	-0.197707	0.619813	0.878893
NK cells CD56 high	VGLL4	-0.11423	0.618903	0.791868
Pericytes	ZNF790	-0.211403	0.621164	0.99256
Monocytes EREG+	ZNF548	-0.230745	0.619023	0.935769
STS Myofibroblastic	AL135999.1	-0.441096	0.619798	0.990181
CD4+ Tregs	STK33	-0.182338	0.618893	0.831479
CD8+ GZMK+ Tm	ADPGK	-0.109867	0.618891	0.781758
Inflammatory Monocytes	AC068473.5	-0.243146	0.619014	0.801804
CD4+ Tregs	ARMCX4	-0.146817	0.618888	0.831479
STS Myofibroblastic	C4orf19	-0.449269	0.619788	0.990181
Immunoregulatroy PMNs	LAP3	-0.207888	0.61901	0.747035
Immunoregulatroy PMNs	NUP93	-0.129396	0.619005	0.747035
NK cells CD56 high	PRDM10	-0.159821	0.618879	0.791868
CD4+ Tregs	RABL2B	-0.176588	0.618873	0.831479
STS Immunomodulatory	GNG5	-0.178634	0.619769	0.999998
Mastocytes	AC245140.2	-0.249091	0.618984	0.934997
CD8+ Stressed	ITGBL1	-0.290472	0.618857	0.805244
CD4+ Tn	SLC66A1	-0.207482	0.618856	0.843901
Tip Endothelial Cells	YTHDF2	-0.167902	0.621114	0.993277
Inflammatory Monocytes	ABI3BP	-0.238692	0.618977	0.801804
DCs CD1c+	PARD6G-AS1	-0.255433	0.618974	0.957384
STS Myofibroblastic	CLNS1A	-0.134923	0.61975	0.990181
Vascular CAFs	EIF1B-AS1	-0.553304	0.621594	0.982847
M2 APOC1+ APOE+	SRPX2	-0.237681	0.618973	0.818023
DCs CD1c+	AC069549.2	-0.266455	0.618964	0.957384
STS Proangiogenic	ULK4	-0.554277	0.61974	0.999994
Vascular CAFs	CD247	-0.494334	0.621583	0.982847
Vascular CAFs	IL12A-AS1	-0.494334	0.621583	0.982847
Vascular CAFs	TXK	-0.494334	0.621583	0.982847
Vascular CAFs	AL139220.2	-0.309859	0.621583	0.982847
NK cells CD56 high	POLA2	-0.142425	0.618834	0.791868
M2 APOC1+ APOE+	B3GAT2	-0.247393	0.618959	0.818023
NA	AC118549.1	-0.179983	0.618956	0.749516
NK cells CD56 low	AL137856.1	-0.27365	0.618826	0.892687
Macro SELENOP+ SLC40A1+	RBMX2	-0.140596	0.618952	0.76331
CD4+ Stressed	SLC25A38	-0.143557	0.618826	0.774334
CD8+ Stressed	TRMT12	-0.176532	0.618822	0.805244
DCs CD1c+	C3orf67	-0.26212	0.618946	0.957384
M2 APOC1+ APOE+	NRXN3	-0.243452	0.61894	0.818023
STS Mesenchymal-like ECM Remodeling	ZFC3H1	-0.103835	0.619715	0.882997
M2 APOC1+ APOE+	FGFR1	-0.194493	0.618936	0.818023
STS Mesenchymal-like ECM Remodeling	SUOX	-0.175358	0.61971	0.882997
CD4+ Tregs	STK10	-0.111762	0.618806	0.831479
DCs AREG+	MPP1	-0.141784	0.618926	0.853295
Capillary Venous Endothelial Cells	RAD52	-0.240496	0.621061	0.76853
CD8+ Exhausted	SND1	-0.171556	0.618789	0.73804
NA	PTAR1	-0.184343	0.618912	0.749516
STS Mesenchymal-like ECM Remodeling	SCN2B	-0.483737	0.619685	0.882997
Mastocytes	GPC3	-0.254377	0.618905	0.934965
CD8+ Early Activation	DHFR	-0.165591	0.618777	0.809615
CD4+ T memory	PTCD2	-0.175448	0.618776	0.864386
STS Myofibroblastic	GLUL	-0.308665	0.619675	0.990181
Matrix CAFs	STRN	-0.173345	0.621513	0.999515
STS Mesenchymal-like Contactin+	NKAP	-0.172381	0.619668	0.878791
JAK2_high_STS	DNAJC3-DT	-1.33287	0.619668	0.999869
Granulocytes_NIBAN1_TXNIPhi	UCHL5	-0.156721	0.618891	0.771089
CD8+ Activated	SAMM50	-0.1232	0.618763	0.783156
NA	SMARCD3	-0.267784	0.618887	0.749516
CD36+ CAFs	CITED2	-0.226388	0.621507	0.992363
STS Mesenchymal-like Undiff.	AC244517.11	-0.43711	0.61966	0.888228
CD8+ Stressed	WDR86	-0.150857	0.618751	0.805244
STS Proangiogenic	LGI4	-1.08867	0.619645	0.999994
M2 TREM2+ SPP1+	TOX	-0.318669	0.618867	0.818943
CD8+ Activated	LATS1	-0.126755	0.618739	0.783156
DCs AREG+	TAF8	-0.163996	0.618865	0.853295
Immunoregulatroy PMNs	NDUFA1	-0.15489	0.618862	0.746967
NK cells CD56 high	TIMELESS	-0.178941	0.618728	0.791868
Macro SELENOP+ SLC40A1+	SDC4	-0.168953	0.618851	0.763243
STS Epithelial-like	OOEP	-0.477621	0.619623	0.780356
DCs CD1c+	COMMD1	-0.13949	0.618844	0.957384
DCs AREG+	SLC38A6	-0.164148	0.618842	0.853295
STS Immunomodulatory	EIF3F	-0.152979	0.619617	0.999998
CD8+ ISG	KMT5B	-0.140054	0.618712	0.790782
JAK2_high_STS	METTL17	-0.724369	0.619613	0.999869
STS Immunomodulatory	ADCY3	-0.514681	0.619607	0.999998
DCs AREG+	LILRA5	-0.20761	0.618826	0.853295
M2 APOC1+ APOE+	SEC22B	-0.132512	0.618826	0.818023
CD4+ Tfh	MTREX	-0.142441	0.618698	0.797874
STS Mesenchymal-like Undiff.	ADAMTS9-AS2	-0.728997	0.6196	0.888228
CD4+ T memory	AC012368.1	-0.202732	0.61869	0.864382
Mastocytes	AC015845.2	-0.254203	0.618806	0.934949
Matrix CAFs	MBD1	-0.204475	0.621428	0.999515
CD8+ GZMK+ Tm	FOXJ1	-0.276965	0.618679	0.781554
Arterial Endothelial Cells	PTPRC	-0.394195	0.620927	0.999833
JAK2_high_STS	LRRC14	-1.00314	0.619558	0.999869
CD8+ Early Activation	MTG1	-0.1279	0.618655	0.809615
Immunoregulatroy PMNs	RGPD5	-0.204538	0.618779	0.746922
STS Mesenchymal-like ECM Remodeling	CCDC189	-0.382305	0.619553	0.882997
CD4+ Tfh	BRPF1	-0.207852	0.618644	0.797872
STS Mesenchymal-like ECM Remodeling	PPP2CA	-0.114388	0.619547	0.882997
CD4+ Tn	AC009275.1	-0.275342	0.618632	0.843901
JAK2_high_STS	ZNF133	-1.45797	0.619536	0.999869
CD8+ Stressed	LINC01678	-0.188671	0.618632	0.805158
STS Mesenchymal-like Undiff.	LINC01320	-0.478243	0.619524	0.888228
STS Mesenchymal-like ECM Remodeling	ZNF230	-0.225538	0.619524	0.882997
JAK2_high_STS	PA2G4	-0.344202	0.61952	0.999869
STS Epithelial-like	FBXO48	-0.19274	0.61952	0.780356
DCs CD1c+	ACKR4	-0.266348	0.618741	0.957384
Matrix CAFs	NUP155	-0.223464	0.621362	0.999515
Immunoregulatroy PMNs	CWC27	-0.120004	0.618731	0.74692
NK cells CD56 low	KIF9	-0.152008	0.618605	0.892452
Proinflammatory PMNs	MMS22L	-0.210392	0.618728	0.802213
STS Mesenchymal-like ECM Remodeling	LRCH4	-0.177684	0.619504	0.882997
CD4+ Tregs	RPL4	-0.114435	0.618596	0.831479
STS Mesenchymal-like Contactin+	MYNN	-0.137509	0.619499	0.878782
DCs AREG+	PIK3CA	-0.137312	0.618719	0.853295
Mastocytes	AL391988.1	-0.250607	0.618704	0.934949
STS Mesenchymal-like Undiff.	CDK1	-0.564638	0.61948	0.888228
STS Myofibroblastic	TESK2	-0.352398	0.619472	0.990181
DCs CD1c+	BCAM	-0.257719	0.618694	0.957384
CD36+ CAFs	SLC35E2A	-0.312757	0.621315	0.992363
CD8+ Early Activation	KCNN3	-0.275503	0.61856	0.809565
STS Proangiogenic	Z84468.2	-0.707213	0.619462	0.999994
CD4+ Tn	LUM	-0.267022	0.618551	0.843901
CD4+ T memory	KCTD9	-0.132873	0.61855	0.864382
STS Immunomodulatory	CAMTA2	-0.166838	0.619449	0.999998
Immunoregulatroy PMNs	C17orf49	-0.146623	0.618665	0.746895
CD8+ GZMK+ Tm	PML	-0.122978	0.618536	0.781439
CD36+ CAFs	ATPAF2	-0.270614	0.621279	0.992363
Macro SELENOP+ SLC40A1+	PRR5L	-0.178904	0.61865	0.763053
CD4+ Th17	MYL5	-0.162075	0.618513	0.834779
STS Epithelial-like	AFMID	-0.241981	0.619417	0.780319
M2 APOC1+ APOE+	TMEM44-AS1	-0.15869	0.618638	0.817911
STS CTA high	IFT57	-0.278194	0.61941	0.935305
NK cells CD56 high	PRR34-AS1	-0.204883	0.618505	0.791677
Matrix CAFs	MON1A	-0.226605	0.621254	0.999515
STS Mesenchymal-like Undiff.	NEBL	-0.532106	0.619407	0.888228
CD4+ Tn	CDON	-0.272606	0.618503	0.843901
DCs CD1c+	SCML4	-0.244557	0.618624	0.957384
CD4+ Stressed	SPRED1	-0.212578	0.618491	0.774054
STS Mesenchymal-like Undiff.	AGAP2-AS1	-0.660985	0.619393	0.888228
Arterial Endothelial Cells	PIBF1	-0.192791	0.620751	0.999833
CD36+ CAFs	RP9	-0.162232	0.621235	0.992363
CD4+ Tn	NPIPA1	-0.189886	0.618479	0.843901
Proinflammatory PMNs	SBF2-AS1	-0.248377	0.618602	0.802213
Monocytes EREG+	CLDN23	-0.255046	0.618602	0.935769
NK cells CD56 high	SAP25	-0.197165	0.618476	0.791677
STS Epithelial-like	XRN2	-0.139441	0.619373	0.780319
CD4+ Th17	AC107068.2	-0.157332	0.618468	0.834779
Mastocytes	STAG2	-0.130526	0.618594	0.934943
CD4+ Stressed	SLC46A3	-0.132874	0.618468	0.774054
STS Mesenchymal-like ECM Remodeling	RHBDF2	-0.555073	0.619368	0.882997
CD4+ Tn	IFITM3	-0.210912	0.61846	0.843901
CD8+ Stressed	KATNAL2	-0.194927	0.618459	0.805002
CD36+ CAFs	C2orf81	-0.385956	0.621208	0.992363
Pericytes	PPP6C	-0.225438	0.620717	0.99256
Vascular CAFs	GLIPR1	-0.20044	0.621196	0.982847
CD8+ ISG	SERTAD2	-0.164335	0.61844	0.790772
Mastocytes	ROM1	-0.24904	0.618564	0.934943
DCs CD1c+	SKAP1-AS1	-0.258384	0.618561	0.957384
JAK2_high_STS	GNG12	-0.322315	0.619335	0.999869
Proinflammatory PMNs	PPP2R1B	-0.184768	0.618556	0.802213
CD4+ Th17	EIF5A2	-0.116821	0.618425	0.834779
CD4+ Th17	AC006064.2	-0.184736	0.618419	0.834779
STS Mesenchymal-like Undiff.	NPIPA1	-0.449877	0.619323	0.888228
CD4+ Tregs	BTF3	-0.131466	0.618418	0.831479
Granulocytes_NIBAN1_TXNIPhi	SLC29A1	-0.22528	0.618544	0.770716
JAK2_high_STS	IDUA	-1.26976	0.619321	0.999869
CD8+ GZMK+ Tm	SEC23IP	-0.123222	0.618416	0.781351
Proinflammatory PMNs	MT1M	-0.29415	0.618539	0.802213
NK cells CD56 low	CHKB-DT	-0.183138	0.618411	0.892427
M2 APOC1+ APOE+	TRRAP	-0.159018	0.618535	0.817841
Inflammatory Monocytes	ALDH9A1	-0.165213	0.618529	0.801472
Immunoregulatroy PMNs	PRDX4	-0.150165	0.618526	0.746782
CD8+ GZMK+ Tm	AP000462.1	-0.191016	0.618387	0.781351
Mastocytes	LINC01465	-0.251117	0.618512	0.934943
Granulocytes_NIBAN1_TXNIPhi	IFI27	-0.423758	0.618505	0.770716
CD8+ Early Activation	WDR36	-0.119417	0.618375	0.809393
DCs CD1c+	NMT1	-0.151668	0.6185	0.957384
STS Mesenchymal-like Undiff.	LINC00954	-0.528565	0.619275	0.888228
STS Proangiogenic	DENND6A	-0.28741	0.619274	0.999994
Proinflammatory PMNs	EXD2	-0.216585	0.618489	0.802213
Immunoregulatroy PMNs	CORO2A	-0.212752	0.618486	0.746782
CD4+ Tn	KBTBD8	-0.148237	0.618356	0.843901
Inflammatory Monocytes	RARG	-0.218735	0.618482	0.801472
CD4+ Tregs	GCC2-AS1	-0.167475	0.618338	0.831479
STS Mesenchymal-like Contactin+	PRPF4B	-0.158341	0.619243	0.878744
DCs CD1c+	GATA6	-0.270227	0.618463	0.957384
CD36+ CAFs	SNAPC5	-0.184952	0.621077	0.992363
CD36+ CAFs	TATDN2	-0.247918	0.621076	0.992363
DCs CD1c+	KIRREL3	-0.26984	0.618446	0.957384
Immunoregulatroy PMNs	ANOS1	-0.209022	0.618443	0.746782
STS Immunomodulatory	AC097518.2	-0.581692	0.619218	0.999998
CD4+ Th17	TMEM191C	-0.191633	0.618313	0.834779
CD36+ CAFs	GNG2	-0.23011	0.62106	0.992363
Vascular CAFs	SLC35E4	-0.224676	0.621055	0.982847
STS Mesenchymal-like Undiff.	RIMS4	-0.537718	0.619206	0.888228
CD8+ Early Activation	FOLR2	-0.318829	0.618301	0.809366
DCs CD1c+	PCOLCE2	-0.279453	0.618425	0.957384
CD8+ Activated	ARSD	-0.172101	0.618295	0.782889
CD36+ CAFs	UNC45A	-0.162119	0.621047	0.992363
CD8+ Early Activation	ICOSLG	-0.194515	0.618293	0.809366
STS Mesenchymal-like Undiff.	SYNGR1	-0.31365	0.619194	0.888228
Matrix CAFs	PAK1IP1	-0.179932	0.621039	0.999515
CD8+ ISG	NIN	-0.146096	0.618285	0.790707
CD4+ Th17	CLCC1	-0.179078	0.618284	0.834779
NA	AC016831.7	-0.255855	0.61841	0.749079
CD4+ Tregs	HSD11B1-AS1	-0.203142	0.618282	0.831479
JAK2_high_STS	DDX19B	-0.588005	0.619187	0.999869
STS Immunomodulatory	HCST	-0.560712	0.619185	0.999998
Matrix CAFs	XAB2	-0.268308	0.621028	0.999515
CD36+ CAFs	IL15RA	-0.256189	0.621027	0.992363
STS Immunomodulatory	SOX2-OT	-0.488325	0.619173	0.999998
CD4+ Tregs	CCNF	-0.171266	0.618263	0.831479
DCs CD1c+	AP000829.1	-0.268244	0.618386	0.957384
CD4+ Tregs	DERL3	-0.268355	0.618259	0.831479
JAK2_high_STS	WTAP	-0.454332	0.619153	0.999869
STS Mesenchymal-like Contactin+	LINC01139	-1.04454	0.619151	0.878686
Matrix CAFs	SLC2A9	-0.382016	0.620996	0.999515
Capillary Venous Endothelial Cells	TMEM60	-0.173565	0.620508	0.76798
Macro SELENOP+ SLC40A1+	FIBP	-0.13257	0.618365	0.76276
Capillary Venous Endothelial Cells	SCYL2	-0.158856	0.620506	0.76798
CD4+ Tregs	INTS7	-0.158211	0.618238	0.831479
CD36+ CAFs	LFNG	-0.242507	0.620989	0.992363
DCs CD1c+	AC104964.3	-0.26758	0.618354	0.957384
DCs CD1c+	LINC02631	-0.248429	0.618351	0.957384
CD4+ Tfh	PPP1R11	-0.130294	0.618222	0.797666
Capillary Venous Endothelial Cells	MTERF2	-0.173035	0.620487	0.76798
DCs CD1c+	AP005436.1	-0.259198	0.618341	0.957384
NK cells CD56 low	GET1	-0.13644	0.618213	0.892309
NA	QPCT	-0.300064	0.618338	0.749079
CD8+ Stressed	AC009542.1	-0.186324	0.61821	0.804746
Mastocytes	TPCN2	-0.167304	0.618335	0.934943
DCs AREG+	PDE3B	-0.262362	0.618332	0.8531
STS Myofibroblastic	FAM122A	-0.173239	0.61911	0.990181
CD8+ Stressed	DSEL	-0.18291	0.618194	0.804746
CD4+ Tfh	KIF1B	-0.163354	0.618186	0.797666
Granulocytes_NIBAN1_TXNIPhi	ARFIP2	-0.195633	0.618306	0.770655
STS Immunomodulatory	MAP4K2	-0.225732	0.619084	0.999998
Arterial Endothelial Cells	TRIM11	-0.204542	0.620446	0.999833
STS Myofibroblastic	MTMR12	-0.163034	0.619081	0.990181
STS Epithelial-like	TIFA	-0.197858	0.619078	0.780177
DCs CD1c+	CENPI	-0.263531	0.618298	0.957384
CD4+ T memory	AC090198.1	-0.199992	0.618172	0.864227
M2 APOC1+ APOE+	FZD7	-0.226348	0.618296	0.817591
NK cells CD56 low	PARP6	-0.132882	0.618165	0.892309
STS Proangiogenic	ABHD12B	-0.799149	0.619067	0.999994
STS Myofibroblastic	AC073571.1	-0.398262	0.619051	0.990181
Mastocytes	MIGA2	-0.218378	0.618258	0.934938
DCs CD1c+	SPAG4	-0.265008	0.618255	0.957384
CD4+ T memory	THOP1	-0.184098	0.618125	0.864227
Monocytes EREG+	ZKSCAN8	-0.214266	0.618249	0.935531
CD4+ Th17	ERICH1	-0.11597	0.618115	0.834779
CD8+ Stressed	BAZ1A	-0.127239	0.618113	0.804746
DCs CD1c+	AC138356.3	-0.258585	0.618239	0.957384
STS Mesenchymal-like Undiff.	ZNF549	-0.330878	0.619015	0.888228
Monocytes EREG+	GSPT2	-0.229239	0.618235	0.935531
Inflammatory Monocytes	AL356215.1	-0.249311	0.618232	0.801239
JAK2_high_STS	MKS1	-1.23136	0.619003	0.999869
STS Mesenchymal-like Contactin+	GIT1	-0.185962	0.619002	0.878681
DCs AREG+	KATNBL1	-0.241601	0.618219	0.8531
M2 APOC1+ APOE+	RGMB	-0.228008	0.618209	0.817543
M2 TREM2+ SPP1+	GLIPR1	-0.179612	0.618204	0.818463
CD4+ T memory	SOCS6	-0.175748	0.618076	0.864227
CD4+ Th17	AC016957.2	-0.182361	0.618068	0.834779
CD4+ Th17	TMEM41A	-0.130329	0.618062	0.834779
NA	FZD2	-0.226118	0.618188	0.74903
Arterial Endothelial Cells	SMIM12	-0.204035	0.62033	0.999833
STS CTA high	RAPGEF4	-0.856357	0.618959	0.93487
DCs CD1c+	AC007038.1	-0.265668	0.618178	0.957384
DCs CD1c+	RAPGEF4	-0.26207	0.618178	0.957384
DCs AREG+	C15orf61	-0.201204	0.61817	0.8531
Mastocytes	AC073840.1	-0.25276	0.61816	0.934877
STS Myofibroblastic	TTC3	-0.143297	0.618938	0.990181
CD4+ Tregs	ZNF627	-0.152711	0.61803	0.831479
STS Mesenchymal-like Undiff.	ENHO	-0.610096	0.61893	0.888228
CD8+ Activated	NME3	-0.140387	0.618017	0.782603
CD4+ Tn	PARVG	-0.144187	0.618017	0.843901
Tip Endothelial Cells	TRIM14	-0.277309	0.620284	0.993277
NK cells CD56 high	PLIN2	-0.153457	0.618007	0.791349
STS Immunomodulatory	KLHL25	-0.450973	0.618909	0.999998
NA	SLC30A1	-0.170399	0.618129	0.749014
DCs CD1c+	PARP15	-0.169218	0.618128	0.957384
CD4+ Activated	AC079807.1	-0.211333	0.618002	0.869327
CD8+ Exhausted	NDUFB11	-0.124864	0.617999	0.737238
M2 TREM2+ SPP1+	PHC3	-0.136282	0.618119	0.818463
Vascular CAFs	SMC5-AS1	-0.394712	0.620744	0.982847
STS Myofibroblastic	OCRL	-0.123785	0.618892	0.990181
Mastocytes	SMIM35	-0.243742	0.61811	0.934877
STS CTA high	SMIM26	-0.278917	0.618882	0.934839
CD8+ Early Activation	AC019130.1	-0.174737	0.61797	0.809072
JAK2_high_STS	MTX2	-0.41883	0.618875	0.999869
CD36+ CAFs	SLC16A2	-0.228318	0.620724	0.992363
Tip Endothelial Cells	AHCYL2	-0.319019	0.620237	0.993277
Granulocytes_NIBAN1_TXNIPhi	ELOVL1	-0.172259	0.618079	0.770523
CD8+ Early Activation	WDR53	-0.136222	0.61795	0.809072
STS Myofibroblastic	LNCSRLR	-0.4451	0.618853	0.990181
CD4+ Tn	CRYZ	-0.151519	0.617948	0.843896
Matrix CAFs	ADCYAP1R1	-0.377819	0.6207	0.999515
STS CTA high	TMEM209	-0.291969	0.61885	0.934839
CD36+ CAFs	IPO9	-0.173066	0.620687	0.992363
Matrix CAFs	PDS5B	-0.189788	0.620687	0.999515
CD4+ Th17	AC135050.3	-0.184637	0.617925	0.834779
Macro SELENOP+ SLC40A1+	NACC2	-0.144107	0.61804	0.762657
STS Myofibroblastic	NUDCD3	-0.148646	0.618817	0.990181
CD8+ Activated	KDM4A-AS1	-0.159186	0.617906	0.782526
CD4+ Tregs	C12orf43	-0.133404	0.617904	0.831449
DCs CD1c+	TRUB1	-0.194641	0.61803	0.957384
Arterial Endothelial Cells	MPDU1	-0.199963	0.620169	0.999833
NA	THAP11	-0.199178	0.618018	0.748936
Pericytes	BDNF-AS	-0.367287	0.62016	0.99256
CD36+ CAFs	LONP2	-0.185444	0.620643	0.992363
STS Proangiogenic	SUDS3	-0.214514	0.618783	0.999994
STS Proangiogenic	QARS	-0.316324	0.618773	0.999994
CD4+ Tn	MAD1L1	-0.118117	0.617858	0.84385
CD4+ T memory	SNHG30	-0.127014	0.617853	0.864164
Tip Endothelial Cells	ZNF620	-0.209853	0.62012	0.993277
CD4+ Tregs	SCAMP1	-0.127085	0.617849	0.831449
Mastocytes	KANSL1	-0.177471	0.617969	0.934761
CD4+ Stressed	CSRP1	-0.158667	0.61784	0.773749
CD8+ Stressed	MAPK8	-0.191848	0.61784	0.804574
CD8+ Stressed	ALPL	-0.294073	0.617839	0.804574
CD8+ Stressed	ITIH5	-0.289172	0.617837	0.804574
CD4+ Activated	COL27A1	-0.191738	0.617834	0.869305
M2 TREM2+ SPP1+	FAM193A	-0.165391	0.617959	0.818463
STS Myofibroblastic	ARFGAP2	-0.108346	0.61873	0.990181
STS Proangiogenic	AL050309.1	-1.12326	0.618727	0.999994
M2 APOC1+ APOE+	DDX19A	-0.154361	0.617946	0.817326
Pericytes	PACS1	-0.188298	0.620089	0.99256
Matrix CAFs	DYNC1LI2	-0.15153	0.620575	0.999515
JAK2_high_STS	ZNF184	-1.2216	0.618722	0.999869
M2 APOC1+ APOE+	CBWD6	-0.236944	0.617934	0.817326
CD4+ Tregs	PHF21B	-0.207194	0.617803	0.831449
Inflammatory Monocytes	LHFPL6	-0.267078	0.617929	0.801098
STS Proangiogenic	SAMD3	-0.952573	0.618707	0.999994
CD8+ Stressed	ZNF425	-0.176314	0.617799	0.804574
Inflammatory Monocytes	AC109460.2	-0.245339	0.617923	0.801098
CD8+ ISG	TTF1	-0.145506	0.617793	0.790276
Tip Endothelial Cells	CHRNB1	-0.240782	0.620061	0.993277
Matrix CAFs	C6orf226	-0.280611	0.620544	0.999515
CD8+ Early Activation	LRR1	-0.118054	0.617786	0.80897
CD4+ Tn	AC073052.2	-0.182864	0.617781	0.84385
Inflammatory Monocytes	CHN1	-0.214704	0.617902	0.801098
CD4+ Activated	PRKX	-0.160881	0.617776	0.869305
Capillary Venous Endothelial Cells	ISLR2	-0.319511	0.620043	0.767607
CD8+ Early Activation	RSPH3	-0.135795	0.617762	0.80897
NK cells CD56 low	NCMAP	-0.18266	0.617758	0.892076
DCs CD1c+	RPH3AL	-0.197537	0.617879	0.957384
STS Proangiogenic	ZW10	-0.23882	0.61865	0.999994
STS Mesenchymal-like ECM Remodeling	HSPA14	-0.185288	0.618646	0.882405
CD4+ T memory	NIPAL4	-0.271473	0.617736	0.864164
STS Mesenchymal-like Undiff.	AC009630.1	-0.353871	0.618642	0.888228
CD8+ Stressed	AC087500.1	-0.169132	0.617736	0.804574
Macro SELENOP+ SLC40A1+	PRPF8	-0.129778	0.617861	0.762598
CD36+ CAFs	RBMS3-AS2	-0.6923	0.620487	0.992363
STS Proangiogenic	FGF5	-0.814762	0.618622	0.999994
CD4+ Th17	CPB2-AS1	-0.25017	0.617715	0.834738
CD4+ Tregs	COIL	-0.119655	0.617698	0.831392
CD4+ Th17	RBM19	-0.118435	0.617697	0.834738
STS Proangiogenic	AKT2	-0.268436	0.6186	0.999994
CD4+ T memory	LDHAL6A	-0.172961	0.617693	0.864164
STS Myofibroblastic	USO1	-0.0951577	0.618595	0.990181
STS Mesenchymal-like Contactin+	TRIP6	-0.197808	0.618594	0.878353
CD36+ CAFs	FRG1-DT	-0.474267	0.620444	0.992363
Mastocytes	AC040169.1	-0.253395	0.617811	0.934608
Capillary Venous Endothelial Cells	TMEM126B	-0.14514	0.619952	0.767563
CD36+ CAFs	GSTM3	-0.164151	0.620438	0.992363
Inflammatory Monocytes	CDC6	-0.249067	0.617803	0.801098
CD8+ ISG	AC243960.1	-0.145302	0.617674	0.790276
Inflammatory Monocytes	ZNF211	-0.215507	0.617798	0.801098
Monocytes EREG+	AHCYL1	-0.142717	0.617796	0.935531
Proinflammatory PMNs	PTPN22	-0.21437	0.617792	0.801809
STS Mesenchymal-like ECM Remodeling	COQ5	-0.0966287	0.618571	0.882405
STS Mesenchymal-like Undiff.	TAF12	-0.0953736	0.618569	0.888228
NK cells CD56 high	ATF3	-0.179066	0.617662	0.791141
M2 APOC1+ APOE+	NREP	-0.171715	0.617785	0.817246
Tip Endothelial Cells	SRSF3	-0.129705	0.619918	0.993277
CD4+ T memory	MYOM1	-0.175414	0.617645	0.864164
Matrix CAFs	Z82217.1	-0.223872	0.6204	0.999515
CD4+ T memory	ZCCHC8	-0.132927	0.617636	0.864164
STS Immunomodulatory	RAB10	-0.423625	0.618536	0.999998
CD4+ Activated	ZNF441	-0.190021	0.617628	0.869305
DCs CD1c+	NEK2	-0.268133	0.617753	0.957384
Tip Endothelial Cells	PATZ1	-0.213502	0.619895	0.993277
CD8+ GZMK+ Tm	SMARCC2	-0.116506	0.617618	0.780559
STS Immunomodulatory	ARHGEF25	-0.489889	0.618519	0.999998
Inflammatory Monocytes	NMRAL1	-0.1338	0.617737	0.801098
STS Proangiogenic	TAF1	-0.351696	0.618516	0.999994
CD8+ Early Activation	ZNF69	-0.194994	0.617605	0.808873
STS CTA high	SNHG6	-0.23889	0.61851	0.934752
STS Mesenchymal-like Undiff.	SEPTIN5	-0.474611	0.61851	0.888228
CD8+ GZMK+ Tm	FAM131A	-0.175687	0.617595	0.780559
Vascular CAFs	IER5	-0.160942	0.620322	0.982847
CD8+ GZMK+ Tm	FABP4	-0.319054	0.617559	0.780559
DCs CD1c+	AL162253.2	-0.195717	0.617685	0.957384
DCs CD1c+	MIER2	-0.176141	0.617685	0.957384
STS Mesenchymal-like ECM Remodeling	TRIM66	-0.310288	0.618461	0.882405
CD4+ Th17	CTSZ	-0.134485	0.617553	0.834668
STS Immunomodulatory	HERPUD2	-0.132151	0.618455	0.999998
CD8+ Stressed	SOCS6	-0.180415	0.617546	0.804574
CD8+ ISG	AASDHPPT	-0.145367	0.617545	0.790245
CD8+ GZMK+ Tm	ATIC	-0.113239	0.617541	0.780559
STS Myofibroblastic	FAM214A	-0.200468	0.618438	0.990181
M2 APOC1+ APOE+	AC018445.5	-0.240776	0.617654	0.817139
STS Mesenchymal-like Undiff.	C11orf71	-0.179469	0.618429	0.888228
CD8+ Early Activation	MLC1	-0.235959	0.617515	0.808824
Tip Endothelial Cells	MAST4	-0.185457	0.619785	0.993277
Immunoregulatroy PMNs	TTC7B	-0.184123	0.617638	0.746041
CD8+ Early Activation	RGS5	-0.26457	0.617498	0.808824
Vascular CAFs	BAZ1B	-0.136314	0.620255	0.982847
Matrix CAFs	FUS	-0.164273	0.62025	0.999515
Arterial Endothelial Cells	MSN	-0.126991	0.619759	0.999833
STS Mesenchymal-like Undiff.	LINC01920	-0.604455	0.618392	0.888228
Mastocytes	PTGIS	-0.263028	0.617607	0.934473
STS Epithelial-like	CCDC136	-0.412777	0.618385	0.779532
Proinflammatory PMNs	HECTD4	-0.167983	0.617605	0.8017
M2 TREM2+ SPP1+	VAMP7	-0.148553	0.617594	0.818443
Macro SELENOP+ SLC40A1+	PARP16	-0.177187	0.617593	0.762324
CD4+ T memory	CNRIP1	-0.28514	0.617465	0.864164
Proinflammatory PMNs	C2orf27A	-0.261618	0.617583	0.8017
Capillary Venous Endothelial Cells	LSM3	-0.17223	0.619725	0.767416
STS CTA high	QSOX1	-0.291471	0.618357	0.934697
STS Proangiogenic	P2RY14	-0.73036	0.618357	0.999994
DCs AREG+	PPARA	-0.170594	0.617576	0.852894
DCs CD1c+	LINC01134	-0.265772	0.617572	0.957384
STS Mesenchymal-like ECM Remodeling	RABEP2	-0.164278	0.618351	0.882405
STS Proangiogenic	ITPR1	-0.501669	0.618348	0.999994
Proinflammatory PMNs	CLIP1	-0.127483	0.617563	0.8017
M2 APOC1+ APOE+	PNPLA7	-0.225952	0.617552	0.817137
DCs AREG+	ARMCX6	-0.145933	0.617551	0.852894
JAK2_high_STS	YPEL3	-0.669239	0.618325	0.999869
CD8+ Stressed	F13A1	-0.311581	0.617414	0.804574
M2 APOC1+ APOE+	ICE1	-0.120137	0.617536	0.817137
Vascular CAFs	TPD52L2	-0.173367	0.620167	0.982847
Pericytes	CCDC9	-0.228851	0.61968	0.99256
Arterial Endothelial Cells	THYN1	-0.224009	0.619676	0.999833
CD4+ Th17	C4orf45	-0.191787	0.617403	0.834539
Tip Endothelial Cells	SH3GLB2	-0.195798	0.61967	0.993277
CD4+ Th17	PTAFR	-0.193345	0.617389	0.834539
CD4+ Tfh	SNAPC3	-0.144431	0.617389	0.796928
STS Epithelial-like	AC007384.1	-0.606512	0.618294	0.779532
STS Mesenchymal-like Contactin+	CHST12	-0.230303	0.618285	0.878181
JAK2_high_STS	SVIP	-2.19249	0.618285	0.999869
CD4+ Tfh	SPOPL	-0.166964	0.617376	0.796928
Proinflammatory PMNs	RNLS	-0.211959	0.617498	0.8017
STS Immunomodulatory	CCDC3	-0.409898	0.618278	0.999998
CD4+ T memory	SVEP1	-0.318164	0.617368	0.864164
M2 TREM2+ SPP1+	TTC14	-0.154071	0.617492	0.818382
M2 APOC1+ APOE+	PHETA1	-0.213637	0.617491	0.817137
CD8+ Early Activation	FOXD1	-0.215132	0.617363	0.808764
Inflammatory Monocytes	EEF2KMT	-0.208453	0.617484	0.800916
M2 APOC1+ APOE+	AL139424.2	-0.248737	0.617483	0.817137
Capillary Venous Endothelial Cells	GSG1	-0.528594	0.619607	0.767337
CD4+ Tregs	TULP3	-0.158445	0.617329	0.830969
CD4+ Tregs	RPS6KA3	-0.135094	0.617322	0.830969
JAK2_high_STS	AC087190.1	-1.1201	0.618222	0.999869
STS Myofibroblastic	MECP2	-0.14692	0.618216	0.990181
NK cells CD56 low	WDR82	-0.112971	0.617302	0.891958
Immunoregulatroy PMNs	TMEM14B	-0.137587	0.617427	0.745951
Matrix CAFs	ZNF697	-0.232636	0.620061	0.999515
JAK2_high_STS	ANKRD35	-2.00852	0.618202	0.999869
STS Myofibroblastic	WDR81	-0.207019	0.618202	0.990181
CD8+ Activated	EP400	-0.121609	0.617292	0.782075
CD4+ Tn	TRIM47	-0.207558	0.617284	0.843444
CD4+ Tregs	AL109628.2	-0.17804	0.617283	0.830969
CD4+ T memory	AL139220.2	-0.1856	0.617278	0.864164
JAK2_high_STS	PTGFR	-2.78174	0.618184	0.999869
CD36+ CAFs	BRCA2	-0.342465	0.620033	0.992363
STS Mesenchymal-like ECM Remodeling	MAD2L1BP	-0.183056	0.618175	0.882405
JAK2_high_STS	KIF20B	-1.23453	0.618173	0.999869
Immunoregulatroy PMNs	ITGA7	-0.252742	0.617384	0.745951
Tip Endothelial Cells	AKAP7	-0.237856	0.619514	0.993277
STS Mesenchymal-like Undiff.	NUDCD2	-0.171932	0.618146	0.888228
CD4+ Activated	AC125437.3	-0.182903	0.617237	0.869079
STS Mesenchymal-like ECM Remodeling	JUP	-0.476419	0.618143	0.882405
CD4+ Tn	C2orf15	-0.282369	0.617233	0.843444
M2 APOC1+ APOE+	LINC02688	-0.261076	0.617344	0.817137
Arterial Endothelial Cells	EDEM1	-0.203213	0.619491	0.999833
DCs CD1c+	ARF4	-0.135196	0.61734	0.957384
Pericytes	SETD1B	-0.199969	0.619488	0.99256
JAK2_high_STS	MALAT1	-0.710339	0.618117	0.999869
CD8+ Early Activation	AC055733.2	-0.161663	0.617209	0.808632
STS Epithelial-like	SPPL2A	-0.136097	0.618112	0.779416
CD8+ Exhausted	ELOC	-0.134045	0.617203	0.736462
CD8+ Stressed	DISP1	-0.147026	0.61719	0.804383
DCs CD1c+	EPHB4	-0.266763	0.617311	0.957384
Inflammatory Monocytes	AC006449.2	-0.25213	0.61731	0.800803
STS Epithelial-like	TOB1-AS1	-0.334846	0.618086	0.779416
Inflammatory Monocytes	AC008074.2	-0.229193	0.617301	0.800803
Arterial Endothelial Cells	ATP5MD	-0.165889	0.619447	0.999833
CD4+ Tfh	FAM83D	-0.200887	0.61717	0.796849
NA	TLR6	-0.240851	0.617296	0.748282
CD4+ Tn	AC021016.2	-0.198767	0.617168	0.843444
STS Mesenchymal-like Contactin+	TWF2	-0.329736	0.61807	0.877948
STS Mesenchymal-like Undiff.	AP002336.2	-0.502719	0.618068	0.888228
Mastocytes	GPATCH2L	-0.14497	0.61728	0.934189
Vascular CAFs	KATNAL2	-0.547355	0.619915	0.982847
STS Proangiogenic	GON7	-0.310799	0.618059	0.999994
STS Myofibroblastic	NUP54	-0.131513	0.618057	0.990181
Vascular CAFs	KDM2B	-0.231338	0.61991	0.982847
STS CTA high	AGGF1	-0.189002	0.618055	0.934405
Pericytes	ZNF100	-0.216658	0.619417	0.99256
CD4+ Stressed	JAG1	-0.209445	0.617134	0.772929
Matrix CAFs	UBE3A	-0.147777	0.619888	0.999515
Capillary Venous Endothelial Cells	USP13	-0.20531	0.619393	0.767208
JAK2_high_STS	TCFL5	-0.875309	0.618019	0.999869
STS Mesenchymal-like Undiff.	AFMID	-0.242816	0.618008	0.888228
STS Proangiogenic	AC090921.1	-0.79552	0.618006	0.999994
STS Epithelial-like	MID2	-0.342502	0.617999	0.779388
STS Epithelial-like	GMFG	-0.268102	0.617998	0.779388
CD4+ Tregs	PPL	-0.167559	0.617087	0.830864
Vascular CAFs	SSRP1	-0.210556	0.619846	0.982847
STS Mesenchymal-like Contactin+	TWIST2	-0.370014	0.61799	0.877948
CD4+ Tn	LARS2-AS1	-0.215365	0.617081	0.843444
CD4+ T memory	COL9A2	-0.215463	0.617079	0.864164
CD4+ Tregs	SPHK2	-0.137221	0.617079	0.830864
Proinflammatory PMNs	RAB44	-0.293457	0.617203	0.801682
Inflammatory Monocytes	ANAPC7	-0.13984	0.617197	0.800784
CD4+ Activated	SLC24A3	-0.199318	0.61707	0.868981
CD4+ T memory	TPM3	-0.119654	0.617065	0.864164
CD4+ Tfh	AD000090.1	-0.282065	0.617064	0.796779
CD8+ Exhausted	PRDM4	-0.163894	0.617064	0.736353
CD8+ Early Activation	NANP	-0.189796	0.617063	0.80858
DCs AREG+	PHAX	-0.15973	0.617186	0.852804
CD4+ Th17	GALE	-0.196254	0.617058	0.834369
CD4+ Tn	RAP2A	-0.129767	0.617054	0.843444
Pericytes	ZNF248	-0.257396	0.619326	0.99256
Mastocytes	AC069360.1	-0.256957	0.617174	0.934189
DCs CD1c+	AC092969.1	-0.265155	0.617173	0.957384
M2 APOC1+ APOE+	NAT14	-0.247646	0.617165	0.817137
M2 APOC1+ APOE+	HIF1AN	-0.156545	0.617156	0.817137
CD8+ Stressed	RNF168	-0.124181	0.617025	0.804236
STS Immunomodulatory	STARD5	-0.250613	0.617926	0.999998
Immunoregulatroy PMNs	ARFGAP1	-0.155251	0.617143	0.745773
Macro SELENOP+ SLC40A1+	AC006001.2	-0.266538	0.617137	0.762072
CD8+ Exhausted	C1QBP	-0.150544	0.617008	0.736344
STS Mesenchymal-like Undiff.	RHBDL2	-0.376431	0.617914	0.888228
CD8+ Early Activation	AL589765.7	-0.195351	0.617006	0.80858
Capillary Venous Endothelial Cells	OXR1	-0.177394	0.619272	0.767193
JAK2_high_STS	TTF2	-0.717684	0.617904	0.999869
CD4+ T memory	BOLA2	-0.146862	0.616995	0.864164
STS Myofibroblastic	MMP27	-0.530469	0.6179	0.990181
Proinflammatory PMNs	MYO15B	-0.159479	0.61711	0.801626
Tip Endothelial Cells	CLIC2	-0.250578	0.61926	0.993277
STS Proangiogenic	LINC00377	-0.872892	0.617887	0.999994
CD8+ ISG	FAM118B	-0.161308	0.616972	0.789808
NK cells CD56 high	CCDC14	-0.12275	0.616965	0.790547
Capillary Venous Endothelial Cells	CASP1	-0.178174	0.61924	0.767193
CD4+ Activated	U2AF1	-0.184021	0.616963	0.868981
DCs CD1c+	TAS2R14	-0.253489	0.617088	0.957384
CD36+ CAFs	H2AFY2	-0.550382	0.619722	0.992363
STS CTA high	TMEM47	-0.250719	0.617865	0.934282
Vascular CAFs	SERINC3	-0.189212	0.619719	0.982847
NK cells CD56 high	BUB1	-0.181438	0.616942	0.790547
Inflammatory Monocytes	AL049869.3	-0.270102	0.617066	0.800677
STS Mesenchymal-like ECM Remodeling	LIN7C	-0.099562	0.617831	0.882265
STS Mesenchymal-like Undiff.	AC005355.1	-0.42171	0.617824	0.888228
STS Mesenchymal-like ECM Remodeling	TBC1D13	-0.15884	0.617824	0.882265
CD36+ CAFs	RBKS	-0.567719	0.61968	0.992363
DCs CD1c+	WRNIP1	-0.14895	0.61704	0.957384
CD8+ Stressed	TRAV8-4	-0.279683	0.61691	0.804155
CD8+ Exhausted	PRR13	-0.141595	0.6169	0.736331
STS Mesenchymal-like ECM Remodeling	GNB1	-0.140939	0.617809	0.882265
CD8+ ISG	SUPT3H	-0.171559	0.616891	0.789808
CD4+ T memory	IL32	-0.179432	0.61689	0.864164
Monocytes EREG+	ZSWIM6	-0.253393	0.617016	0.935396
STS Myofibroblastic	AL365295.1	-0.55334	0.617795	0.990181
CD8+ Early Activation	TMEM179B	-0.124701	0.616878	0.80858
STS CTA high	GTF2E1	-0.344373	0.617786	0.934282
M2 APOC1+ APOE+	MKRN2	-0.164347	0.617002	0.817136
DCs AREG+	ANXA7	-0.112993	0.617	0.8528
CD4+ Tn	AC073842.2	-0.183112	0.616873	0.843336
Arterial Endothelial Cells	HMG20B	-0.236743	0.619144	0.999833
M2 APOC1+ APOE+	FCSK	-0.20791	0.616992	0.817136
STS Mesenchymal-like Undiff.	SPSB3	-0.193749	0.617768	0.888228
M2 APOC1+ APOE+	SNX13	-0.130914	0.616976	0.817136
CD8+ Early Activation	GIGYF1	-0.125777	0.616847	0.80858
STS Mesenchymal-like ECM Remodeling	DUS3L	-0.274239	0.617752	0.882265
CD8+ Early Activation	NECTIN1	-0.17835	0.616841	0.80858
Capillary Venous Endothelial Cells	ZFAND1	-0.159876	0.619118	0.767137
STS Mesenchymal-like Undiff.	C3orf62	-0.234603	0.617747	0.888228
Matrix CAFs	RBM12	-0.216929	0.619601	0.999515
DCs CD1c+	HTT-AS	-0.265755	0.616958	0.957384
NK cells CD56 low	PLAGL1	-0.158367	0.61683	0.891751
STS CTA high	DHX32	-0.259743	0.617724	0.934282
Pericytes	ABCC1	-0.289142	0.619086	0.99256
Immunoregulatroy PMNs	IL32	-0.205278	0.616933	0.745575
Granulocytes_NIBAN1_TXNIPhi	C16orf91	-0.182576	0.616923	0.769458
Arterial Endothelial Cells	NARS2	-0.262307	0.619062	0.999833
Arterial Endothelial Cells	DCLK2	-0.33196	0.619049	0.999833
STS Proangiogenic	VDAC2	-0.407202	0.61768	0.999994
STS Mesenchymal-like Contactin+	AKT3	-0.746386	0.617678	0.877897
CD4+ Activated	CHAMP1	-0.140195	0.616768	0.868904
Mastocytes	SNX29	-0.158101	0.616894	0.934078
Monocytes EREG+	MDM2	-0.169637	0.616893	0.935396
Proinflammatory PMNs	PHLDB3	-0.258683	0.616889	0.801465
Inflammatory Monocytes	ZGLP1	-0.194286	0.616885	0.800569
STS Mesenchymal-like ECM Remodeling	ASH2L	-0.103177	0.617663	0.882265
DCs CD1c+	KBTBD3	-0.189254	0.616875	0.957384
STS Myofibroblastic	DET1	-0.157488	0.617654	0.990181
CD4+ Th17	AL445248.1	-0.171759	0.616743	0.834165
STS CTA high	PRIMPOL	-0.340429	0.617645	0.934282
STS CTA high	AC105285.1	-0.720488	0.617643	0.934282
STS Proangiogenic	TEX261	-0.440324	0.617643	0.999994
JAK2_high_STS	APOLD1	-1.55794	0.617643	0.999869
NK cells CD56 low	SERBP1	-0.107812	0.616728	0.891751
STS Mesenchymal-like ECM Remodeling	SNHG17	-0.295406	0.617637	0.882265
Mastocytes	OGA	-0.157494	0.616853	0.934078
STS Immunomodulatory	TMEM256	-0.160402	0.617629	0.999998
CD4+ Tn	RAB38	-0.1853	0.616717	0.843199
CD8+ GZMK+ Tm	CEP170B	-0.277978	0.616711	0.779845
Vascular CAFs	APBA2	-0.494704	0.619475	0.982847
CD4+ Tn	LRFN2	-0.273641	0.616708	0.843199
STS Mesenchymal-like Contactin+	RWDD1	-0.241347	0.61761	0.877874
CD36+ CAFs	PTPRD	-0.584189	0.619467	0.992363
CD4+ Tregs	ADCY4	-0.22472	0.616696	0.830485
CD8+ Activated	FOXD1	-0.206335	0.616673	0.78142
NK cells CD56 high	AL356488.3	-0.180533	0.616665	0.790361
DCs AREG+	ATG12	-0.130367	0.616789	0.852788
Mastocytes	SNRK-AS1	-0.258152	0.61678	0.934078
STS CTA high	TACR1	-0.828534	0.617562	0.934282
CD8+ Early Activation	TNFAIP6	-0.150486	0.616651	0.80858
Pericytes	MRPL51	-0.159674	0.618925	0.99256
STS Mesenchymal-like Undiff.	GSTT2B	-0.345238	0.617554	0.888228
DCs CD1c+	TDRD1	-0.268781	0.616766	0.957384
CD8+ Early Activation	AL008633.1	-0.207752	0.616633	0.80858
CD8+ Stressed	AC034238.1	-0.210138	0.616624	0.803919
STS Mesenchymal-like ECM Remodeling	TLR2	-0.535998	0.617531	0.882265
CD8+ Stressed	MTRNR2L11	-0.286663	0.61662	0.803919
JAK2_high_STS	SPHK1	-2.32091	0.617527	0.999869
CD8+ Stressed	KDM8	-0.138563	0.616607	0.803919
STS CTA high	FBXW9	-0.43996	0.617515	0.934282
DCs CD1c+	DOC2A	-0.264007	0.616727	0.957384
CD4+ Tregs	MKRN2	-0.124367	0.616597	0.830425
Arterial Endothelial Cells	NDST1	-0.221415	0.618875	0.999833
CD36+ CAFs	HSPA6	-0.327424	0.61936	0.992363
Tip Endothelial Cells	LAMTOR5	-0.152814	0.618871	0.993277
M2 APOC1+ APOE+	SMIM35	-0.239961	0.616718	0.816959
CD4+ Tn	AL390719.3	-0.189874	0.616591	0.843197
Monocytes EREG+	CXCR2	-0.434586	0.616716	0.935375
CD8+ ISG	ANKIB1	-0.155146	0.616587	0.789796
STS Mesenchymal-like ECM Remodeling	DSN1	-0.216528	0.617496	0.882265
CD36+ CAFs	SETX	-0.170325	0.619342	0.992363
STS Epithelial-like	AC002451.1	-0.661646	0.61748	0.779076
Proinflammatory PMNs	ETV7	-0.263788	0.616694	0.801339
JAK2_high_STS	HLCS	-1.51307	0.617473	0.999869
STS Mesenchymal-like Undiff.	TBX5	-0.568111	0.617466	0.888228
M2 APOC1+ APOE+	AC008592.4	-0.272965	0.616682	0.816959
M2 APOC1+ APOE+	KHK	-0.208757	0.616679	0.816959
STS CTA high	GYPC	-0.393912	0.617462	0.934282
NK cells CD56 low	HERPUD2	-0.12527	0.616542	0.891674
Tip Endothelial Cells	MYL6B	-0.233866	0.618819	0.993277
STS Mesenchymal-like ECM Remodeling	THAP8	-0.206236	0.617448	0.882265
Capillary Venous Endothelial Cells	SPATA5	-0.258582	0.618812	0.766825
CD8+ Activated	SDHAF1	-0.13332	0.61653	0.781305
STS Mesenchymal-like Undiff.	CDKN1B	-0.125999	0.61744	0.888228
CD8+ GZMK+ Tm	AL133523.1	-0.175337	0.616526	0.77968
CD4+ Tfh	DCUN1D3	-0.214378	0.616516	0.79614
CD4+ Tregs	TTC7B	-0.185178	0.616503	0.830371
Pericytes	GTF2I	-0.108488	0.618772	0.99256
Arterial Endothelial Cells	LANCL2	-0.217893	0.618768	0.999833
CD8+ Stressed	ANGPT1	-0.290918	0.616471	0.803919
STS Epithelial-like	SDHAF4	-0.146472	0.617379	0.779005
CD8+ Stressed	GALNT6	-0.130899	0.616468	0.803919
STS Mesenchymal-like Undiff.	PHF1	-0.128997	0.617374	0.888228
CD8+ Stressed	MAFB	-0.196827	0.616461	0.803919
JAK2_high_STS	MIR762HG	-1.19368	0.617369	0.999869
STS Mesenchymal-like Undiff.	EPB41L4B	-0.472708	0.617364	0.888228
CD4+ Tregs	LINC01137	-0.157767	0.61645	0.830371
STS CTA high	TRNT1	-0.280215	0.617353	0.934282
Macro SELENOP+ SLC40A1+	POLR3C	-0.13913	0.616567	0.761575
CD8+ Activated	RBAK	-0.129809	0.616437	0.781305
STS Mesenchymal-like Undiff.	TINF2	-0.191472	0.617347	0.888228
Granulocytes_NIBAN1_TXNIPhi	SS18L2	-0.155087	0.616559	0.76924
STS Myofibroblastic	AC011451.3	-0.473237	0.61734	0.990181
NK cells CD56 low	NAAA	-0.133609	0.616427	0.891674
NK cells CD56 low	AL121985.1	-0.19654	0.616425	0.891674
DCs CD1c+	ABL1	-0.178266	0.616551	0.957384
CD4+ T memory	MUSTN1	-0.285854	0.616422	0.863911
Mastocytes	NFYC-AS1	-0.246367	0.616549	0.933995
Matrix CAFs	CATSPERG	-0.382186	0.619191	0.999515
Monocytes EREG+	NRF1	-0.204671	0.616544	0.935288
Granulocytes_NIBAN1_TXNIPhi	PGRMC2	-0.152142	0.616541	0.76924
M2 TREM2+ SPP1+	VNN3	-0.343164	0.616525	0.817962
Monocytes EREG+	GLB1L	-0.199007	0.616519	0.935288
STS Myofibroblastic	ZNF287	-0.323606	0.617298	0.990181
Arterial Endothelial Cells	PPP2R3A	-0.26432	0.618667	0.999833
STS CTA high	CHMP5	-0.363433	0.617296	0.934282
NK cells CD56 high	AC016910.1	-0.193463	0.616377	0.79006
Mastocytes	AGRN	-0.234398	0.616501	0.933995
CD8+ Exhausted	TDG	-0.120823	0.616372	0.735932
CD4+ Tn	AP3S1	-0.124396	0.61637	0.843104
JAK2_high_STS	DNTTIP1	-0.928505	0.617279	0.999869
M2 APOC1+ APOE+	AFAP1	-0.213392	0.616491	0.816923
CD4+ Tn	PRG4	-0.308765	0.616354	0.843104
Tip Endothelial Cells	ANO1	-0.290665	0.618634	0.993277
CD4+ Th17	NIP7	-0.123575	0.616351	0.833709
CD36+ CAFs	AC004797.1	-0.631949	0.619115	0.992363
CD4+ Tn	FAM20B	-0.120569	0.616344	0.843104
CD8+ Stressed	PPP4R1	-0.137022	0.616338	0.803919
DCs CD1c+	AC024060.2	-0.269975	0.616457	0.957384
DCs CD1c+	AL158071.4	-0.25354	0.616457	0.957384
CD4+ T memory	ANTXR1	-0.316893	0.616316	0.863911
STS Epithelial-like	COBL	-0.679778	0.617218	0.778858
STS Mesenchymal-like Undiff.	AL354892.1	-0.387211	0.617217	0.888228
CD8+ Stressed	CWF19L1	-0.125218	0.616298	0.803919
CD36+ CAFs	TWF2	-0.179287	0.619066	0.992363
CD8+ Stressed	C9orf24	-0.214429	0.61629	0.803919
Immunoregulatroy PMNs	NUDT15	-0.162625	0.616414	0.745044
DCs CD1c+	NECAB2	-0.259547	0.616413	0.957384
Vascular CAFs	TCIRG1	-0.213295	0.619051	0.982847
JAK2_high_STS	SEC61B	-0.443162	0.617187	0.999869
Arterial Endothelial Cells	RNASET2	-0.266815	0.618557	0.999833
STS CTA high	C12orf43	-0.243433	0.617177	0.934282
CD4+ Stressed	AGO3	-0.15532	0.616261	0.772089
CD4+ Activated	ZSCAN12	-0.167237	0.616258	0.868904
STS CTA high	ACP2	-0.366	0.617165	0.934282
CD8+ Early Activation	COPS8	-0.118909	0.616253	0.808354
CD8+ Stressed	LTA	-0.171483	0.616251	0.803919
NK cells CD56 low	TMEM179B	-0.128964	0.61625	0.891591
CD36+ CAFs	MEG8	-0.415314	0.619019	0.992363
Mastocytes	TSNARE1	-0.301253	0.616376	0.933906
STS Myofibroblastic	MIR762HG	-0.215388	0.617159	0.990181
CD36+ CAFs	BCDIN3D	-0.372741	0.619017	0.992363
STS Mesenchymal-like Undiff.	ASB16-AS1	-0.146718	0.617155	0.888228
Inflammatory Monocytes	GBP3	-0.201138	0.616362	0.800145
DCs CD1c+	PAX5	-0.264314	0.616354	0.957384
CD4+ Stressed	FAM172A	-0.183229	0.616227	0.772089
Matrix CAFs	UHRF1	-0.318185	0.618997	0.999515
NA	FXR1	-0.133211	0.616352	0.747384
Matrix CAFs	HYLS1	-0.331595	0.618987	0.999515
STS Epithelial-like	ATXN3	-0.0928803	0.617126	0.778799
CD4+ T memory	AC095057.4	-0.211492	0.61621	0.863852
CD4+ T memory	MXRA8	-0.338627	0.616206	0.863852
STS Mesenchymal-like Undiff.	AL450998.2	-0.165195	0.617117	0.888228
STS Mesenchymal-like Undiff.	AP001636.3	-0.480062	0.617113	0.888228
Immunoregulatroy PMNs	CCDC36	-0.210626	0.616327	0.745044
CD8+ Exhausted	SIVA1	-0.145835	0.616198	0.73584
Pericytes	CWC22	-0.220146	0.618476	0.99256
Macro SELENOP+ SLC40A1+	RHBDD2	-0.152124	0.616317	0.761382
CD4+ T memory	DET1	-0.172895	0.61619	0.863852
STS Epithelial-like	CCL14	-0.674496	0.6171	0.778799
STS Immunomodulatory	ARL6	-0.146002	0.617099	0.999998
Granulocytes_NIBAN1_TXNIPhi	BACH2	-0.364083	0.616311	0.769048
STS Myofibroblastic	AC007098.1	-0.291109	0.617091	0.990181
CD4+ Activated	SLC13A4	-0.202637	0.616171	0.868904
Capillary Venous Endothelial Cells	CAD	-0.165716	0.61845	0.766512
M2 TREM2+ SPP1+	KLRG1	-0.264726	0.616288	0.817962
CD4+ Tn	TINCR	-0.190472	0.616156	0.843039
NK cells CD56 low	RIF1	-0.126213	0.616152	0.891591
Immunoregulatroy PMNs	NBPF11	-0.182321	0.616279	0.745044
STS Proangiogenic	RAB23	-0.377946	0.617062	0.999994
JAK2_high_STS	FAM185A	-1.30557	0.61706	0.999869
JAK2_high_STS	VPS25	-0.698533	0.617059	0.999869
CD4+ Activated	SLFNL1-AS1	-0.181327	0.616142	0.868904
CD4+ Tn	DNAH9	-0.187847	0.616128	0.843039
STS CTA high	HCFC1R1	-0.390669	0.617038	0.934282
CD4+ Activated	LINC00886	-0.169188	0.616124	0.868904
DCs CD1c+	ZNF300	-0.261571	0.616248	0.957384
DCs CD1c+	ATN1	-0.173165	0.616247	0.957384
STS Epithelial-like	ACTR3B	-0.23924	0.617027	0.778788
DCs CD1c+	MYO16-AS1	-0.266332	0.616243	0.957384
STS Myofibroblastic	AC011444.2	-0.464808	0.617025	0.990181
CD4+ T memory	ERMARD	-0.136024	0.616106	0.863852
JAK2_high_STS	SLC31A2	-1.60046	0.617015	0.999869
CD4+ Activated	ABCB9	-0.16212	0.616096	0.868904
STS CTA high	AC006299.1	-0.73472	0.617005	0.934282
Proinflammatory PMNs	CDV3	-0.13147	0.616218	0.800848
M2 APOC1+ APOE+	ZNF687-AS1	-0.216432	0.616209	0.816615
CD4+ Tregs	MRM1	-0.270245	0.616081	0.830097
Matrix CAFs	LITAF	-0.173016	0.618851	0.999515
CD36+ CAFs	UBAC2	-0.175154	0.618849	0.992363
CD8+ Exhausted	TSGA10	-0.181296	0.616075	0.73584
NK cells CD56 low	PSMC4	-0.121493	0.616071	0.891591
STS Myofibroblastic	CAPS2	-0.4219	0.616978	0.990181
NA	HERPUD2	-0.156758	0.61619	0.747345
STS Mesenchymal-like ECM Remodeling	ZNF66	-0.265751	0.616971	0.881987
Matrix CAFs	CDKN1B	-0.232895	0.618829	0.999515
STS Mesenchymal-like Contactin+	USF3	-0.189883	0.616957	0.877452
STS CTA high	ABCC5	-0.297746	0.616955	0.934282
STS Mesenchymal-like Undiff.	IRX2	-0.655182	0.61695	0.888228
Immunoregulatroy PMNs	DAG1	-0.161357	0.616162	0.745044
Matrix CAFs	PSMD12	-0.181081	0.618806	0.999515
STS Proangiogenic	PHF20L1	-0.35002	0.61694	0.999994
Macro SELENOP+ SLC40A1+	CMC4	-0.143504	0.616156	0.761278
STS Immunomodulatory	RFX1	-0.194023	0.61694	0.999998
CD8+ Activated	UGDH	-0.1336	0.616023	0.780922
CD4+ Tfh	NCAM1	-0.240776	0.616023	0.795697
STS Immunomodulatory	ARID3A	-0.557884	0.616929	0.999998
STS Myofibroblastic	CSTF2T	-0.178149	0.616927	0.990181
STS Epithelial-like	CWC25	-0.119697	0.61692	0.778711
Tip Endothelial Cells	RPS14	-0.133446	0.61829	0.993277
CD36+ CAFs	SMAP2	-0.185991	0.618776	0.992363
Tip Endothelial Cells	BIRC3	-0.31611	0.618287	0.993277
DCs CD1c+	AC036176.1	-0.231394	0.616125	0.957384
CD4+ T memory	AC027097.2	-0.157704	0.615996	0.863852
CD4+ Tregs	L3MBTL1	-0.183042	0.615995	0.830097
NK cells CD56 high	ANKUB1	-0.186607	0.615992	0.789633
CD4+ T memory	CCN1	-0.222386	0.615988	0.863852
DCs CD1c+	OSBPL11	-0.138568	0.616108	0.957384
STS Proangiogenic	TAB2	-0.329684	0.61689	0.999994
CD4+ Tregs	WDR54	-0.145478	0.615976	0.830097
CD4+ T memory	ZNF433	-0.180324	0.615974	0.863852
STS Myofibroblastic	ZNF687	-0.191323	0.616881	0.990181
CD4+ T memory	AHRR	-0.174493	0.61597	0.863852
CD4+ Th17	TNRC18	-0.14212	0.61597	0.83349
Pericytes	ZCCHC10	-0.202558	0.618251	0.99256
DCs CD1c+	HAS2	-0.274224	0.616093	0.957384
CD8+ Activated	SCFD2	-0.226266	0.615966	0.780922
NA	FABP3	-0.317018	0.616083	0.747311
Matrix CAFs	CHFR	-0.223086	0.618726	0.999515
STS Mesenchymal-like Contactin+	C8orf76	-0.21317	0.616858	0.877407
STS Mesenchymal-like Undiff.	AC021231.1	-0.425566	0.616851	0.888228
CD4+ Tfh	PSMC4	-0.128889	0.615935	0.795697
NK cells CD56 low	SNHG11	-0.205092	0.615933	0.891591
STS Myofibroblastic	FBXL18	-0.233341	0.616828	0.990181
CD4+ Tn	ABCA8	-0.298133	0.615902	0.842918
CD4+ Tn	PALM	-0.287549	0.6159	0.842918
CD8+ Early Activation	AVIL	-0.157054	0.615897	0.808029
CD8+ Early Activation	SASS6	-0.128041	0.615893	0.808029
CD8+ Early Activation	TM9SF1	-0.133251	0.615891	0.808029
CD36+ CAFs	LIX1-AS1	-0.55639	0.618661	0.992363
CD36+ CAFs	AC024230.1	-0.53407	0.618658	0.992363
STS Myofibroblastic	CEBPZ	-0.106026	0.616796	0.990181
STS Mesenchymal-like Undiff.	METTL17	-0.140444	0.616793	0.888228
STS Mesenchymal-like Undiff.	TGM2	-0.697211	0.616793	0.888228
CD4+ Tn	DYRK1B	-0.132997	0.615876	0.842918
STS Mesenchymal-like Undiff.	HIST1H3H	-0.434874	0.616787	0.888228
JAK2_high_STS	AZIN1-AS1	-2.30039	0.616785	0.999869
Matrix CAFs	MIR4458HG	-0.316819	0.618647	0.999515
CD8+ Stressed	CENPE	-0.159121	0.615861	0.80366
STS CTA high	ARHGAP22	-1.08552	0.616761	0.934282
CD4+ Tn	MBD3	-0.131	0.615846	0.842918
M2 APOC1+ APOE+	HSPB2	-0.238361	0.615969	0.816363
CD8+ Early Activation	AC009542.1	-0.18615	0.615841	0.808029
Mastocytes	RASA3	-0.177183	0.615965	0.93367
CD4+ Th17	Z99127.4	-0.129758	0.615836	0.833383
NK cells CD56 low	METTL5	-0.132545	0.615834	0.891591
M2 APOC1+ APOE+	DGCR2	-0.17167	0.615959	0.816363
DCs CD1c+	NEK11	-0.21535	0.615955	0.957384
STS Myofibroblastic	AARSD1	-0.120208	0.616733	0.990181
NA	KIF2A	-0.164622	0.615949	0.747203
STS CTA high	PRKAG2	-0.486435	0.616733	0.934282
CD8+ Activated	PTDSS1	-0.128448	0.61582	0.780859
CD8+ Activated	NCOA2	-0.163673	0.615819	0.780859
Mastocytes	WHRN	-0.255163	0.615944	0.93367
Pericytes	SNX19	-0.217515	0.618097	0.99256
STS Myofibroblastic	STAG3	-0.280985	0.616724	0.990181
CD36+ CAFs	FHL1	-0.304298	0.618581	0.992363
STS Mesenchymal-like ECM Remodeling	ELOA	-0.115599	0.616713	0.881864
Granulocytes_NIBAN1_TXNIPhi	MFF	-0.158142	0.615923	0.768681
CD4+ T memory	BAG4	-0.136806	0.615792	0.863852
CD8+ Early Activation	ARRDC2	-0.115357	0.615789	0.808029
DCs CD1c+	ARNT2	-0.263014	0.615899	0.957384
CD36+ CAFs	PIP4K2B	-0.159113	0.618544	0.992363
CD4+ Th17	AC023509.6	-0.182221	0.615769	0.833366
DCs AREG+	EIF4H	-0.12656	0.615892	0.852052
DCs AREG+	HIST1H2BG	-0.246831	0.61589	0.852052
Monocytes EREG+	SLC25A34	-0.225073	0.615884	0.935225
CD4+ Th17	COL1A2	-0.227247	0.615757	0.833366
STS CTA high	LINC02008	-0.765715	0.616666	0.934282
CD8+ Exhausted	CABIN1	-0.14259	0.61575	0.735536
JAK2_high_STS	FAM192A	-0.384575	0.61666	0.999869
STS Epithelial-like	SCARB1	-0.332783	0.616659	0.778509
Inflammatory Monocytes	AC073475.1	-0.234823	0.61587	0.799633
CD4+ Stressed	TNPO2	-0.14782	0.61574	0.771869
DCs CD1c+	AC006480.2	-0.262792	0.615863	0.957384
NK cells CD56 low	SERTAD1	-0.142583	0.615733	0.891591
CD8+ Activated	DEPP1	-0.299047	0.61573	0.780859
CD8+ Stressed	PLEKHB1	-0.184224	0.615725	0.803574
Inflammatory Monocytes	CFAP410	-0.156326	0.615846	0.799633
Proinflammatory PMNs	TRAF3	-0.238888	0.61584	0.800611
DCs CD1c+	LETMD1	-0.16558	0.615828	0.957384
CD8+ Early Activation	ZNF571	-0.156497	0.615698	0.808029
JAK2_high_STS	CHAF1B	-1.63945	0.61661	0.999869
DCs CD1c+	PDZD7	-0.27641	0.615821	0.957384
CD8+ ISG	RAD50	-0.142903	0.615693	0.78905
STS Immunomodulatory	ZNF451-AS1	-0.590786	0.616598	0.999998
Matrix CAFs	AC064836.4	-0.218779	0.618458	0.999515
CD8+ Exhausted	PTPRE	-0.15677	0.615674	0.735502
CD8+ Stressed	GALT	-0.114988	0.615671	0.803573
Pericytes	MAPK8IP3	-0.284828	0.617956	0.99256
CD36+ CAFs	FOXC2	-0.340241	0.618441	0.992363
NA	SRPK1	-0.254057	0.615791	0.747122
NA	PSMB8-AS1	-0.198933	0.615785	0.747122
Inflammatory Monocytes	MYL5	-0.205524	0.615764	0.799623
STS Epithelial-like	ANKRD37	-0.27386	0.616546	0.778467
Inflammatory Monocytes	LINC01890	-0.25895	0.61576	0.799623
Tip Endothelial Cells	GEN1	-0.317867	0.617918	0.993277
JAK2_high_STS	TARBP2	-1.49843	0.616543	0.999869
CD4+ T memory	GATD1	-0.13602	0.615629	0.863852
NK cells CD56 low	ATP1A1	-0.129118	0.615627	0.891591
CD36+ CAFs	MCAT	-0.247629	0.618401	0.992363
M2 APOC1+ APOE+	DENND6A-AS1	-0.23093	0.615751	0.816339
STS Epithelial-like	ANKRD65	-0.572831	0.616533	0.778467
STS Mesenchymal-like Contactin+	GRIK2	-0.888602	0.616532	0.877291
M2 TREM2+ SPP1+	AC099489.1	-0.38979	0.615746	0.817945
STS Epithelial-like	DDHD1	-0.185748	0.616528	0.778467
STS Mesenchymal-like Undiff.	GET1	-0.129124	0.616527	0.888228
STS Epithelial-like	CWF19L1	-0.156679	0.616511	0.778467
M2 TREM2+ SPP1+	PRC1	-0.240779	0.615717	0.817945
STS Myofibroblastic	AP001825.1	-0.478836	0.6165	0.990181
STS Proangiogenic	POLR2J3	-0.346929	0.61649	0.999994
CD8+ Stressed	AC107959.1	-0.189625	0.615577	0.803519
Tip Endothelial Cells	GNAL	-0.349772	0.61786	0.993277
CD8+ Stressed	AC099489.1	-0.214196	0.615568	0.803519
CD36+ CAFs	RBP4	-0.587178	0.618343	0.992363
CD4+ Tn	ZNF423	-0.286098	0.615565	0.842912
CD4+ Tfh	HUWE1	-0.131378	0.615562	0.795379
Monocytes EREG+	AC011379.1	-0.198228	0.615683	0.935197
DCs CD1c+	SETD1A	-0.168154	0.61568	0.957384
CD4+ Tfh	PLAUR	-0.191153	0.615549	0.795379
M2 APOC1+ APOE+	SLC25A40	-0.18484	0.615676	0.816306
CD8+ Activated	TRIM27	-0.117234	0.615547	0.780709
CD4+ Activated	BEST1	-0.181939	0.615544	0.868904
NK cells CD56 high	PQBP1	-0.128964	0.615533	0.78911
CD4+ Activated	DAPK3	-0.133882	0.61553	0.868904
CD8+ Early Activation	ORMDL1	-0.120064	0.615519	0.808018
NK cells CD56 high	MAN1C1	-0.175521	0.615516	0.78911
Capillary Venous Endothelial Cells	NOP14	-0.153287	0.617803	0.765845
STS Myofibroblastic	ST7	-0.161075	0.616428	0.990181
CD4+ Th17	KHK	-0.174451	0.61551	0.833239
CD4+ T memory	AC008269.1	-0.165021	0.615508	0.863852
DCs CD1c+	SYNDIG1L	-0.263874	0.615626	0.957384
DCs AREG+	SRPK1	-0.232685	0.615626	0.85196
Proinflammatory PMNs	FRS2	-0.187136	0.615622	0.800455
NK cells CD56 high	KTN1	-0.106701	0.615482	0.78911
CD8+ Activated	RNF31	-0.130249	0.615481	0.780699
Immunoregulatroy PMNs	HIRIP3	-0.168736	0.615605	0.744521
STS Proangiogenic	RABL6	-0.32618	0.61639	0.999994
NK cells CD56 low	EDEM1	-0.143753	0.615475	0.891591
Vascular CAFs	RBM10	-0.216841	0.618245	0.982847
STS Mesenchymal-like Undiff.	ESRRA	-0.14041	0.616379	0.888228
Granulocytes_NIBAN1_TXNIPhi	ERCC6	-0.202355	0.615579	0.76831
STS Epithelial-like	HMMR	-0.535412	0.61636	0.77846
M2 APOC1+ APOE+	MUC6	-0.25074	0.615573	0.816236
Pericytes	SLC35A3	-0.190375	0.61773	0.99256
CD4+ T memory	ACKR3	-0.299732	0.61544	0.863852
CD8+ Activated	MRPL38	-0.125626	0.61544	0.780699
STS Epithelial-like	N4BP2L2	-0.153761	0.616344	0.77846
CD4+ Stressed	SRPK2	-0.153951	0.615429	0.771809
Inflammatory Monocytes	CDH26	-0.256764	0.615554	0.799476
Monocytes EREG+	INO80	-0.154116	0.615553	0.93515
STS Mesenchymal-like Undiff.	RDX	-0.130048	0.616337	0.888228
CD4+ Stressed	RBM48	-0.137779	0.615422	0.771809
CD4+ Tfh	KDM3B	-0.132995	0.615421	0.795333
CD8+ ISG	TRPS1	-0.195561	0.61542	0.788832
CD36+ CAFs	ASXL1	-0.292614	0.618195	0.992363
DCs CD1c+	SUFU	-0.157042	0.61554	0.957384
STS Proangiogenic	GSTO2	-0.557255	0.616321	0.999994
STS CTA high	FAM89B	-0.398721	0.616316	0.934282
STS Mesenchymal-like Undiff.	EIF5A2	-0.185145	0.616314	0.888228
Arterial Endothelial Cells	ERLIN2	-0.210488	0.617687	0.999833
CD4+ Activated	GDPD1	-0.185636	0.615397	0.868904
CD8+ ISG	SEM1	-0.125129	0.615396	0.788832
STS Mesenchymal-like Contactin+	RABGAP1	-0.246301	0.616308	0.877181
Tip Endothelial Cells	LMCD1-AS1	-0.632632	0.617682	0.993277
STS Mesenchymal-like ECM Remodeling	TMEM198	-0.52378	0.616299	0.881539
STS Immunomodulatory	ABHD3	-0.308709	0.616299	0.999998
STS Immunomodulatory	XYLT1	-0.259314	0.616299	0.999998
STS Mesenchymal-like Undiff.	AC005550.2	-0.501562	0.616295	0.888228
JAK2_high_STS	RDH13	-1.38241	0.616293	0.999869
Inflammatory Monocytes	TRMT5	-0.191092	0.615506	0.799476
CD4+ Tn	NCKIPSD	-0.185134	0.615373	0.842725
Immunoregulatroy PMNs	NEDD1	-0.157505	0.615494	0.744497
Vascular CAFs	GARS	-0.208587	0.618144	0.982847
STS Mesenchymal-like Contactin+	NOLC1	-0.204294	0.616277	0.877181
M2 APOC1+ APOE+	CEBPE	-0.244763	0.615491	0.816194
STS Myofibroblastic	GIPC2	-0.527784	0.616275	0.990181
CD8+ Stressed	FGFBP3	-0.205942	0.615358	0.803371
CD36+ CAFs	TSEN15	-0.199442	0.618134	0.992363
Arterial Endothelial Cells	VKORC1L1	-0.177874	0.617643	0.999833
Vascular CAFs	EFCAB2	-0.263579	0.618127	0.982847
CD36+ CAFs	MTHFD1L	-0.234716	0.618127	0.992363
Granulocytes_NIBAN1_TXNIPhi	SPRY2	-0.229389	0.615471	0.76831
CD4+ T memory	TRIM25	-0.137207	0.615343	0.863831
M2 TREM2+ SPP1+	ZBTB6	-0.201085	0.615469	0.81789
STS Immunomodulatory	AQP1	-0.442009	0.616248	0.999998
STS Myofibroblastic	FEM1B	-0.106578	0.616247	0.990181
DCs AREG+	LINC01094	-0.209701	0.615456	0.851953
CD4+ Activated	AC025171.1	-0.193125	0.615326	0.868904
STS Immunomodulatory	SBF1	-0.148504	0.616233	0.999998
STS Mesenchymal-like Contactin+	RIOK2	-0.167938	0.616233	0.877181
CD4+ Tn	DNAJC7	-0.107676	0.615314	0.84272
STS Proangiogenic	AC008764.8	-0.388115	0.616221	0.999994
Granulocytes_NIBAN1_TXNIPhi	A2M	-0.268735	0.615435	0.76831
NA	ZNF592	-0.182594	0.615426	0.746846
Granulocytes_NIBAN1_TXNIPhi	TNFAIP6	-0.29509	0.615424	0.76831
CD8+ Early Activation	GXYLT2	-0.202021	0.615296	0.807795
Vascular CAFs	MRPL18	-0.173494	0.618067	0.982847
CD4+ T memory	CNKSR3	-0.18885	0.615285	0.863829
STS Immunomodulatory	ANKAR	-0.199039	0.616193	0.999998
Tip Endothelial Cells	CREBZF	-0.234202	0.617555	0.993277
NK cells CD56 low	RELB	-0.142972	0.615261	0.891591
Mastocytes	AP2B1	-0.154606	0.615388	0.933361
STS Mesenchymal-like Undiff.	PSMB8	-0.229611	0.61617	0.888228
Proinflammatory PMNs	KLHDC8B	-0.220439	0.615384	0.800381
Granulocytes_NIBAN1_TXNIPhi	MFNG	-0.157813	0.615379	0.76831
STS Myofibroblastic	GPC4	-0.479304	0.616152	0.990181
Immunoregulatroy PMNs	IGKC	-0.454851	0.615365	0.744395
CD4+ Th17	PLXDC1	-0.153999	0.615234	0.832939
Mastocytes	HLX-AS1	-0.244735	0.61535	0.933361
CD4+ Activated	PFAS	-0.179841	0.615221	0.868904
CD8+ Stressed	ZNF879	-0.194792	0.615219	0.803258
CD36+ CAFs	ASAP2	-0.189421	0.617997	0.992363
STS Epithelial-like	FLCN	-0.194425	0.616128	0.778281
Capillary Venous Endothelial Cells	SLC22A23	-0.284635	0.617493	0.765528
STS Mesenchymal-like Undiff.	DDX55	-0.0995212	0.616115	0.888228
DCs CD1c+	AGBL4	-0.265665	0.615329	0.957384
DCs CD1c+	ARAP3	-0.293456	0.615324	0.957384
STS Proangiogenic	ADHFE1	-0.724801	0.616107	0.999994
NK cells CD56 low	AC020915.2	-0.134185	0.615188	0.891591
CD36+ CAFs	CIAPIN1	-0.231767	0.617964	0.992363
Proinflammatory PMNs	PPP1R36	-0.281361	0.615307	0.800381
CD4+ Tfh	SOCS3	-0.15548	0.61517	0.795076
DCs CD1c+	FAM189B	-0.177826	0.615291	0.957384
CD4+ Th17	FAM117B	-0.171156	0.615163	0.832917
DCs CD1c+	PPARGC1A	-0.269087	0.61529	0.957384
DCs CD1c+	AL157893.2	-0.254946	0.615289	0.957384
Pericytes	ABR	-0.231326	0.61745	0.99256
Capillary Venous Endothelial Cells	IRAK3	-0.219802	0.617448	0.765528
STS Mesenchymal-like Contactin+	ZC2HC1A	-0.446855	0.616069	0.877065
CD4+ T memory	ASMTL-AS1	-0.148241	0.615155	0.863806
CD4+ T memory	MAPT	-0.175462	0.615154	0.863806
Pericytes	TLR4	-0.269095	0.617442	0.99256
STS Proangiogenic	ZNF649	-0.448892	0.616063	0.999994
Macro SELENOP+ SLC40A1+	VPS26B	-0.134674	0.615274	0.760266
Capillary Venous Endothelial Cells	TCEANC2	-0.180171	0.617436	0.765528
STS Mesenchymal-like Contactin+	MTOR	-0.190729	0.616056	0.877065
Pericytes	EFL1	-0.249872	0.617431	0.99256
STS Immunomodulatory	AGBL5	-0.167956	0.616053	0.999998
CD8+ Early Activation	CLDND2	-0.221116	0.615137	0.807726
STS Immunomodulatory	ZKSCAN3	-0.247807	0.616051	0.999998
CD4+ Th17	AL035427.1	-0.199386	0.615132	0.832917
STS Mesenchymal-like ECM Remodeling	FEM1B	-0.105543	0.616043	0.881424
STS Mesenchymal-like Contactin+	PPP1R7	-0.241735	0.616041	0.877065
Immunoregulatroy PMNs	RUFY2	-0.150272	0.615253	0.744315
CD4+ T memory	ASF1B	-0.200056	0.615125	0.863806
Immunoregulatroy PMNs	LY96	-0.186582	0.61525	0.744315
CD36+ CAFs	ARMC1	-0.141931	0.617894	0.992363
CD4+ Activated	AC108066.2	-0.24796	0.615111	0.868904
Mastocytes	KCTD21	-0.210491	0.615235	0.933361
Vascular CAFs	SELE	-0.493072	0.617887	0.982847
CD4+ Tfh	STAG2	-0.134104	0.615103	0.795076
M2 TREM2+ SPP1+	ARHGAP4	-0.147718	0.61523	0.817874
CD36+ CAFs	CSGALNACT1	-0.397643	0.617876	0.992363
Vascular CAFs	AL133268.4	-0.510953	0.617872	0.982847
STS CTA high	CISD2	-0.343816	0.616	0.934282
CD4+ Tfh	NDUFA3	-0.187856	0.615086	0.795076
Capillary Venous Endothelial Cells	SCAMP1	-0.149775	0.617375	0.765528
CD8+ Stressed	GPR137B	-0.150079	0.615081	0.803147
Inflammatory Monocytes	FAM222A	-0.19676	0.615207	0.799216
CD4+ Tregs	EXO1	-0.207198	0.615067	0.829823
CD4+ Activated	RAB11A	-0.165184	0.615054	0.868904
NA	TAF4B	-0.306925	0.61518	0.746701
STS Myofibroblastic	SCAF8	-0.180062	0.615964	0.990181
Immunoregulatroy PMNs	C19orf53	-0.136692	0.615174	0.744315
CD4+ T memory	HS3ST2	-0.279134	0.615046	0.863806
M2 TREM2+ SPP1+	RGPD2	-0.332918	0.615166	0.817874
DCs CD1c+	NLRP2	-0.266183	0.61516	0.957384
CD4+ Th17	SLC9A7	-0.16049	0.615032	0.832917
STS Myofibroblastic	HCG11	-0.194911	0.615943	0.990181
Inflammatory Monocytes	AC010173.1	-0.251179	0.615156	0.799214
CD8+ ISG	INTS7	-0.187864	0.615023	0.788479
STS CTA high	ANKRD54	-0.251882	0.615934	0.934282
STS Mesenchymal-like Undiff.	BRAT1	-0.224011	0.615926	0.888228
NK cells CD56 high	SMIM13	-0.120336	0.615007	0.788702
STS Proangiogenic	SS18L2	-0.324206	0.615919	0.999994
DCs CD1c+	KIZ-AS1	-0.24977	0.615129	0.957384
STS Proangiogenic	SPAST	-0.292516	0.615912	0.999994
STS Myofibroblastic	SNAI3-AS1	-0.440545	0.615909	0.990181
CD4+ Tn	CDKN2B	-0.167458	0.614993	0.842566
STS Proangiogenic	ARF4-AS1	-0.479449	0.615905	0.999994
CD4+ Tn	ALG8	-0.130936	0.614988	0.842566
Inflammatory Monocytes	MAP2K6	-0.191185	0.615112	0.799214
Capillary Venous Endothelial Cells	CHMP4A	-0.169595	0.617268	0.765528
CD4+ Th17	ERRFI1	-0.144792	0.614974	0.832917
DCs CD1c+	AC113410.4	-0.269922	0.6151	0.957384
DCs AREG+	DNAJB2	-0.153938	0.615099	0.851747
NK cells CD56 high	GHDC	-0.176938	0.614951	0.788696
CD8+ Stressed	MMD	-0.163683	0.614949	0.803043
STS Epithelial-like	BRCA1	-0.260669	0.615863	0.778003
CD36+ CAFs	NUBP2	-0.200524	0.61773	0.992363
STS CTA high	SELENOP	-0.68013	0.615861	0.934282
CD8+ Early Activation	PLXDC2	-0.191835	0.614941	0.807559
CD8+ Activated	RNF139-AS1	-0.151217	0.61494	0.780199
Immunoregulatroy PMNs	FAM43A	-0.168113	0.615067	0.744255
NK cells CD56 high	KIF3C	-0.173654	0.614925	0.788696
NK cells CD56 low	UBE2V1	-0.134332	0.61492	0.891591
CD4+ Stressed	FAM126A	-0.131431	0.61492	0.771489
JAK2_high_STS	FAM50B	-1.52812	0.615833	0.999869
CD4+ T memory	ITGA11	-0.225109	0.614919	0.863806
CD8+ Stressed	CALCOCO1	-0.130987	0.614918	0.803043
Mastocytes	NOCT	-0.243106	0.615043	0.933271
STS Mesenchymal-like Contactin+	KDELR1	-0.241539	0.615828	0.877065
Macro SELENOP+ SLC40A1+	ORAI3	-0.133081	0.61504	0.760092
CD36+ CAFs	NAA80	-0.362774	0.617693	0.992363
M2 TREM2+ SPP1+	PTGER4	-0.17683	0.615023	0.817874
Pericytes	TMEM223	-0.220218	0.617178	0.99256
CD4+ Tn	CSTF2	-0.138354	0.614883	0.842566
Vascular CAFs	AP001011.1	-0.627254	0.617661	0.982847
Granulocytes_NIBAN1_TXNIPhi	PHLPP1	-0.272851	0.615004	0.768121
Immunoregulatroy PMNs	NAPA-AS1	-0.187435	0.614999	0.744255
STS Proangiogenic	EHMT2	-0.282959	0.615777	0.999994
STS Immunomodulatory	ADCY7	-0.407833	0.615773	0.999998
STS Mesenchymal-like Undiff.	ZER1	-0.111534	0.615773	0.888228
Inflammatory Monocytes	XCL1	-0.238554	0.614983	0.79918
Arterial Endothelial Cells	FANCB	-0.269794	0.617142	0.999833
CD8+ ISG	FBXO28	-0.14218	0.614845	0.788428
STS Mesenchymal-like Undiff.	AC007923.4	-0.423052	0.615753	0.888228
CD8+ Stressed	GAB2	-0.212449	0.614836	0.803043
CD8+ Early Activation	VPS37C	-0.171086	0.614834	0.807559
CD4+ Activated	DUSP22	-0.122637	0.614833	0.868904
CD4+ Activated	EPSTI1	-0.160643	0.614832	0.868904
Granulocytes_NIBAN1_TXNIPhi	EIF2S3	-0.136247	0.61496	0.768121
CD4+ Th17	ZNF66	-0.15202	0.614832	0.832913
CD8+ Stressed	AARS2	-0.177642	0.614828	0.803043
DCs CD1c+	AC138207.4	-0.240636	0.614954	0.957384
DCs CD1c+	AC011092.3	-0.269167	0.614951	0.957384
CD4+ Th17	PDCD4-AS1	-0.139235	0.614821	0.832913
DCs AREG+	TAPBP	-0.159408	0.614946	0.851633
STS Mesenchymal-like ECM Remodeling	TMEM97	-0.298736	0.615726	0.881085
STS Proangiogenic	SRI	-0.253542	0.615726	0.999994
NK cells CD56 low	GABARAP	-0.137978	0.614809	0.891591
CD8+ GZMK+ Tm	AGAP3	-0.153111	0.614803	0.778403
CD36+ CAFs	AGBL5	-0.370206	0.617584	0.992363
CD4+ Tn	AC027290.1	-0.186181	0.614799	0.842546
Tip Endothelial Cells	NAA80	-0.255054	0.617082	0.993277
Mastocytes	SYN1	-0.265836	0.614916	0.933252
Vascular CAFs	IL6ST	-0.299327	0.617569	0.982847
CD4+ Tfh	AC073896.2	-0.167365	0.614783	0.795031
CD8+ ISG	ACSS1	-0.162938	0.614777	0.788407
CD4+ Th17	LMTK3	-0.205699	0.614776	0.832913
Vascular CAFs	CCDC181	-0.531353	0.617559	0.982847
STS Proangiogenic	GAGE1	-0.702981	0.615683	0.999994
CD8+ Stressed	CD86	-0.223154	0.614765	0.803043
JAK2_high_STS	CEP192	-0.853537	0.615661	0.999869
JAK2_high_STS	CHROMR	-1.25174	0.615657	0.999869
Matrix CAFs	ABHD10	-0.200369	0.617525	0.999515
Mastocytes	URB1	-0.184729	0.614868	0.933252
CD8+ Stressed	H3F3B	-0.113724	0.614739	0.803043
NK cells CD56 high	LINC01954	-0.285498	0.614736	0.788554
Proinflammatory PMNs	EIF4E2	-0.147307	0.614864	0.800215
DCs CD1c+	PDE7B	-0.297226	0.614861	0.957384
CD4+ T memory	SLC25A46	-0.133882	0.614727	0.863683
CD4+ Th17	EFNB1	-0.174161	0.614715	0.832913
Pericytes	KANK3	-0.169913	0.617002	0.99256
CD4+ Activated	GZMK	-0.216956	0.6147	0.868904
CD8+ ISG	C2orf81	-0.219989	0.614695	0.788376
CD8+ Early Activation	PPP1R14A	-0.293721	0.614693	0.807491
CD8+ ISG	CPB2-AS1	-0.287566	0.614683	0.788376
JAK2_high_STS	SNRPA1	-0.445917	0.615591	0.999869
Tip Endothelial Cells	MCRS1	-0.197342	0.616968	0.993277
STS Proangiogenic	KIF5A	-0.737392	0.615587	0.999994
Mastocytes	HES7	-0.265412	0.614799	0.933247
DCs CD1c+	AC127459.2	-0.268834	0.614793	0.957384
CD8+ ISG	ZNF814	-0.160342	0.614666	0.788376
CD4+ Tn	SUSD5	-0.282123	0.614665	0.842438
NK cells CD56 high	AL031772.1	-0.239016	0.614664	0.788554
CD4+ Activated	FZD6	-0.142619	0.61466	0.868904
Pericytes	DNM3	-0.299688	0.616951	0.99256
CD4+ Activated	STX6	-0.138007	0.614655	0.868904
CD4+ Activated	AC010226.1	-0.180705	0.614655	0.868904
NA	SMARCB1	-0.148016	0.614739	0.746289
Tip Endothelial Cells	SLC25A33	-0.243507	0.616904	0.993277
STS Immunomodulatory	AC084816.1	-0.527339	0.615519	0.999998
CD4+ Tn	TSC1	-0.140263	0.614603	0.842428
M2 APOC1+ APOE+	SHLD1	-0.169908	0.614728	0.81538
Monocytes EREG+	CEP112	-0.233242	0.614727	0.934902
DCs CD1c+	ZNF177	-0.266605	0.614723	0.957384
STS Epithelial-like	TIMM23B	-0.188478	0.615508	0.777697
STS Mesenchymal-like Undiff.	TRIM52-AS1	-0.189196	0.6155	0.888228
CD8+ ISG	BICD2	-0.167221	0.61458	0.788376
Monocytes EREG+	SIDT1	-0.2232	0.614708	0.934902
CD4+ Th17	TAF1C	-0.176187	0.61458	0.832913
NA	ARID1A	-0.146151	0.614706	0.746289
Proinflammatory PMNs	AL162377.1	-0.237123	0.614705	0.800091
Vascular CAFs	PFDN1	-0.151125	0.617363	0.982847
STS Mesenchymal-like ECM Remodeling	BTRC	-0.167824	0.615488	0.880818
CD8+ Exhausted	CNPY3	-0.150998	0.614572	0.734359
STS Epithelial-like	AL136441.1	-0.743777	0.615484	0.777697
STS Myofibroblastic	NSDHL	-0.15277	0.615482	0.990181
Proinflammatory PMNs	TMEM120B	-0.222991	0.614691	0.800091
DCs AREG+	USP40	-0.199171	0.614687	0.851567
JAK2_high_STS	BCAS3	-1.10233	0.615473	0.999869
CD4+ Activated	GALNT7	-0.165945	0.614557	0.868904
NK cells CD56 high	LAMTOR3	-0.120438	0.61455	0.788515
CD36+ CAFs	MAP2K7	-0.276511	0.617335	0.992363
CD4+ T memory	SOCS7	-0.132985	0.614548	0.86359
Arterial Endothelial Cells	SRP9	-0.192117	0.616841	0.999833
CD4+ Tn	CAV2	-0.22029	0.614534	0.84241
CD4+ Th17	IGFBP5	-0.331301	0.614531	0.832913
Pericytes	SUB1	-0.159053	0.616823	0.99256
Arterial Endothelial Cells	MRPS2	-0.207984	0.61682	0.999833
STS CTA high	HVCN1	-0.686683	0.615438	0.934282
STS Proangiogenic	LPXN	-0.472036	0.615437	0.999994
STS Myofibroblastic	TM2D1	-0.118074	0.615433	0.990181
STS Mesenchymal-like ECM Remodeling	NBEAL1	-0.151707	0.615433	0.880811
STS Mesenchymal-like Undiff.	AC004870.4	-0.547261	0.615432	0.888228
Tip Endothelial Cells	UTP15	-0.19664	0.616805	0.993277
CD4+ Stressed	MED28	-0.137629	0.614502	0.771156
CD4+ T memory	SNAI1	-0.215877	0.614502	0.86359
Mastocytes	SMIM30	-0.165477	0.614616	0.933056
Proinflammatory PMNs	RSPH3	-0.184447	0.614614	0.800091
CD8+ Early Activation	CRELD2	-0.134745	0.614485	0.807288
CD8+ GZMK+ Tm	CHROMR	-0.12689	0.614479	0.778138
CD4+ Tfh	DOCK5	-0.242699	0.614474	0.794783
CD8+ Early Activation	ZNF543	-0.180468	0.614473	0.807288
CD4+ Tn	VMO1	-0.276022	0.614466	0.842393
STS Mesenchymal-like ECM Remodeling	ZNF830	-0.157848	0.615377	0.880804
Matrix CAFs	XRCC5	-0.171301	0.617247	0.999515
CD8+ Stressed	ZNF778	-0.146754	0.61446	0.803043
CD4+ Tfh	ANKS1A	-0.200069	0.614456	0.794783
STS Immunomodulatory	CCSER2	-0.115865	0.615372	0.999998
STS CTA high	KDELR2	-0.338936	0.615371	0.934282
CD4+ Tfh	PCNX1	-0.168313	0.614454	0.794783
CD36+ CAFs	AC009093.2	-0.596282	0.617236	0.992363
CD8+ Stressed	AC018462.1	-0.148715	0.61444	0.803043
STS Proangiogenic	MLKL	-0.511249	0.615349	0.999994
CD4+ Th17	CAV2	-0.217209	0.61443	0.832888
STS Myofibroblastic	AC007906.2	-0.486556	0.615344	0.990181
STS Mesenchymal-like ECM Remodeling	DMD	-0.279705	0.615344	0.880804
CD8+ ISG	PLEKHA1	-0.139986	0.614427	0.788376
DCs AREG+	SH3PXD2A	-0.179167	0.614554	0.851498
CD4+ Tregs	ARHGEF38	-0.176291	0.614423	0.82929
STS Proangiogenic	ACAA1	-0.399282	0.615339	0.999994
Pericytes	MPHOSPH8	-0.157256	0.616711	0.99256
CD4+ Tn	TADA2A	-0.124511	0.614414	0.842393
DCs CD1c+	AL137060.3	-0.242825	0.614536	0.957384
Matrix CAFs	ACAD10	-0.417258	0.617194	0.999515
JAK2_high_STS	COL5A3	-2.47383	0.615322	0.999869
Arterial Endothelial Cells	CCDC34	-0.292003	0.616701	0.999833
CD4+ T memory	THUMPD2	-0.135619	0.614399	0.86359
CD4+ T memory	AC090772.1	-0.1873	0.614393	0.86359
CD4+ Stressed	TP53BP1	-0.162769	0.614385	0.771073
M2 APOC1+ APOE+	UBE2B	-0.145817	0.614511	0.815225
STS Mesenchymal-like Undiff.	PIMREG	-0.536118	0.615295	0.888215
Inflammatory Monocytes	BTBD6	-0.159765	0.614494	0.798755
CD4+ Th17	AC027279.1	-0.186564	0.614363	0.832872
CD4+ Tfh	NAA20	-0.128271	0.614361	0.794783
DCs CD1c+	BACH1-IT2	-0.269197	0.614479	0.957384
STS Immunomodulatory	WNT5A	-0.50707	0.615266	0.999998
CD4+ T memory	TSBP1-AS1	-0.27897	0.614344	0.86359
CD36+ CAFs	AEBP2	-0.303602	0.617128	0.992363
Capillary Venous Endothelial Cells	CSPP1	-0.209641	0.616636	0.764937
STS Mesenchymal-like Undiff.	IFT27	-0.135252	0.615255	0.888215
CD8+ Stressed	NOMO1	-0.170037	0.614332	0.803043
M2 TREM2+ SPP1+	EVI5	-0.147648	0.614453	0.817846
CD8+ Stressed	AC127526.2	-0.197689	0.614323	0.803043
CD36+ CAFs	USP36	-0.212426	0.617104	0.992363
JAK2_high_STS	MICA	-1.51683	0.615226	0.999869
NK cells CD56 low	CDK1	-0.212446	0.614304	0.891488
Capillary Venous Endothelial Cells	TBRG4	-0.176144	0.616595	0.764937
STS Immunomodulatory	LENG8	-0.140418	0.615209	0.999998
Inflammatory Monocytes	MAPRE2	-0.177991	0.614419	0.798755
Mastocytes	VASH1	-0.178065	0.614412	0.93292
CD4+ Th17	PAXIP1-AS2	-0.127716	0.614282	0.832836
STS Immunomodulatory	BHLHE40	-0.223319	0.615197	0.999998
STS Mesenchymal-like ECM Remodeling	ATP6V1H	-0.116206	0.615195	0.880804
CD8+ Stressed	NR2F2-AS1	-0.291437	0.614276	0.803043
JAK2_high_STS	OSER1-DT	-1.33952	0.615191	0.999869
Macro SELENOP+ SLC40A1+	KDM7A-DT	-0.181279	0.614401	0.759532
JAK2_high_STS	LDB2	-1.62903	0.61519	0.999869
Pericytes	PPIB	-0.150862	0.616565	0.99256
Monocytes EREG+	FAM114A1	-0.169195	0.614388	0.934795
STS Myofibroblastic	IQCA1	-0.538766	0.615163	0.990181
Matrix CAFs	RTL10	-0.347939	0.617035	0.999515
DCs CD1c+	AL136962.1	-0.280392	0.61437	0.957384
STS Mesenchymal-like Contactin+	COL13A1	-0.849401	0.615155	0.877065
CD8+ Stressed	SERPINA1	-0.288875	0.614236	0.803043
Arterial Endothelial Cells	NOVA2	-0.222428	0.616527	0.999833
STS Proangiogenic	SELENOS	-0.277196	0.615145	0.999994
STS CTA high	LITAF	-0.649164	0.615142	0.934282
STS Epithelial-like	DHCR24	-0.465957	0.61514	0.777376
Inflammatory Monocytes	DPP10	-0.238379	0.61433	0.798712
STS Mesenchymal-like Undiff.	RASEF	-0.632359	0.61511	0.888171
Mastocytes	POLR2J3	-0.13908	0.61432	0.932881
Mastocytes	EXOC6	-0.162277	0.614319	0.932881
CD8+ Exhausted	EIF5A	-0.151217	0.614188	0.733958
STS Proangiogenic	NEFM	-0.787771	0.615103	0.999994
Arterial Endothelial Cells	ZEB2	-0.266025	0.616481	0.999833
NA	PTS	-0.161919	0.614305	0.745985
Arterial Endothelial Cells	CSTF1	-0.190326	0.616472	0.999833
CD8+ ISG	FOXK1	-0.172603	0.614158	0.788278
STS Myofibroblastic	NRXN1	-0.435815	0.615075	0.990181
STS Mesenchymal-like Undiff.	TRIB1	-0.230136	0.615068	0.888171
CD8+ Activated	IMPAD1	-0.107301	0.614146	0.779387
DCs AREG+	ARMC10	-0.143937	0.61427	0.851472
STS CTA high	PRICKLE2	-0.568091	0.615057	0.934282
STS CTA high	LY96	-0.402532	0.615057	0.934282
Matrix CAFs	C7orf26	-0.281084	0.616923	0.999515
STS Immunomodulatory	TMEM135	-0.276336	0.615045	0.999998
Vascular CAFs	ACOT7	-0.311939	0.616912	0.982847
Inflammatory Monocytes	LINC01376	-0.236491	0.614248	0.798712
STS Mesenchymal-like Undiff.	ELOVL2	-0.534619	0.615029	0.888171
STS Immunomodulatory	LNP1	-0.244753	0.615026	0.999998
Vascular CAFs	SPC24	-0.452691	0.616896	0.982847
CD4+ Tfh	CDKL2	-0.206196	0.614104	0.794783
Matrix CAFs	LIMD1	-0.225334	0.616894	0.999515
Pericytes	RNF187	-0.211722	0.616393	0.99256
CD4+ Tfh	XYLT1	-0.229684	0.614091	0.794783
NA	TRIP4	-0.176553	0.614218	0.74595
STS Proangiogenic	BZW1	-0.270767	0.615006	0.999994
Monocytes EREG+	HSPA9	-0.132361	0.614214	0.934704
STS Myofibroblastic	KLF7	-0.106885	0.615001	0.990181
M2 APOC1+ APOE+	AC006116.8	-0.256688	0.614195	0.814938
DCs CD1c+	MEFV	-0.247182	0.614193	0.957384
Macro SELENOP+ SLC40A1+	INO80C	-0.157344	0.614192	0.759358
Matrix CAFs	EZH1	-0.199197	0.616843	0.999515
CD4+ Tregs	CD93	-0.294913	0.614053	0.828906
CD8+ Activated	SEC23B	-0.144518	0.61405	0.779378
CD8+ Early Activation	AC036214.4	-0.280286	0.614048	0.806922
Immunoregulatroy PMNs	MTA2	-0.167612	0.614175	0.743451
CD8+ Stressed	KIF24	-0.206085	0.614044	0.803034
CD4+ Th17	RASD1	-0.211136	0.614042	0.832645
Tip Endothelial Cells	POLR2M	-0.214365	0.616331	0.993277
STS Mesenchymal-like ECM Remodeling	GLS	-0.127861	0.614947	0.880775
CD8+ ISG	PPP1R18	-0.147946	0.614028	0.788244
Granulocytes_NIBAN1_TXNIPhi	GSR	-0.181273	0.614153	0.767351
CD4+ T memory	CXCL5	-0.278649	0.614022	0.86357
DCs CD1c+	AC005828.3	-0.270012	0.614145	0.957384
DCs CD1c+	AC102953.2	-0.268208	0.614139	0.957384
Tip Endothelial Cells	TMEM18	-0.199625	0.616302	0.993277
DCs CD1c+	RPH3A	-0.267242	0.614117	0.957384
STS CTA high	AC244090.1	-0.408271	0.614903	0.934282
Matrix CAFs	RAB10	-0.205324	0.616776	0.999515
CD8+ Stressed	CCND2-AS1	-0.204179	0.613983	0.803023
JAK2_high_STS	BTN2A2	-1.11106	0.614897	0.999869
CD4+ Stressed	ABCA7	-0.152566	0.613974	0.77062
STS CTA high	MMP24OS	-0.361888	0.614885	0.934282
STS Mesenchymal-like ECM Remodeling	HAUS2	-0.144341	0.614885	0.880775
STS CTA high	NAT1	-0.423716	0.614878	0.934282
DCs CD1c+	SCAF1	-0.168528	0.614087	0.957384
CD8+ ISG	BTF3	-0.138811	0.613959	0.788221
CD8+ Exhausted	MB21D2	-0.24935	0.613959	0.733741
CD8+ GZMK+ Tm	CDYL	-0.131594	0.613958	0.777676
STS Epithelial-like	C21orf91	-0.21387	0.614873	0.777095
NK cells CD56 high	PPM1A	-0.118167	0.613955	0.787951
Matrix CAFs	NFRKB	-0.265535	0.616744	0.999515
CD4+ T memory	MYO16	-0.279834	0.61394	0.863535
CD36+ CAFs	FIP1L1	-0.182452	0.616728	0.992363
STS Proangiogenic	SSU72	-0.274185	0.614853	0.999994
STS CTA high	MORC3	-0.254864	0.614852	0.934282
CD8+ GZMK+ Tm	KIF19	-0.28273	0.613932	0.777676
CD36+ CAFs	RPS6KB2	-0.301717	0.616717	0.992363
NK cells CD56 low	CBX4	-0.12908	0.613921	0.891358
CD4+ T memory	BTG3-AS1	-0.191753	0.613914	0.863535
CD36+ CAFs	TEX264	-0.22997	0.616704	0.992363
DCs CD1c+	GSDMA	-0.29009	0.614032	0.957384
CD8+ Stressed	ITM2B	-0.125556	0.613895	0.802976
DCs CD1c+	TTL	-0.153936	0.614021	0.957384
Vascular CAFs	LRRC37A2	-0.508963	0.616683	0.982847
Inflammatory Monocytes	GLA	-0.153438	0.614019	0.798538
STS Proangiogenic	TRAPPC4	-0.350635	0.614805	0.999994
STS Mesenchymal-like Undiff.	LRTOMT	-0.255155	0.614804	0.888159
CD4+ Tn	RAB34	-0.215717	0.613886	0.841829
STS Myofibroblastic	TMSB15B.1	-0.508036	0.614789	0.990181
NK cells CD56 low	ZC3H4	-0.140902	0.613871	0.891358
Proinflammatory PMNs	MUL1	-0.180706	0.613998	0.799616
Monocytes EREG+	PIK3IP1-AS1	-0.299671	0.613987	0.934692
CD36+ CAFs	TENT5B	-0.374851	0.616649	0.992363
STS Immunomodulatory	PPP1R15B	-0.1217	0.614774	0.999998
CD4+ Th17	CEP57L1	-0.133436	0.613856	0.832555
CD8+ ISG	VAPB	-0.149918	0.613854	0.788154
STS Immunomodulatory	ZSWIM6	-0.35662	0.61477	0.999998
Inflammatory Monocytes	EEFSEC	-0.150762	0.613978	0.798538
CD8+ ISG	VMP1	-0.128372	0.613844	0.788154
CD8+ Stressed	EBF2	-0.296695	0.613832	0.802964
STS Epithelial-like	USP36	-0.202903	0.614741	0.777042
CD8+ GZMK+ Tm	ATP6V0A2	-0.123533	0.613823	0.777676
Matrix CAFs	FAM200B	-0.1605	0.616614	0.999515
NK cells CD56 high	FSTL1	-0.246308	0.613814	0.787902
M2 TREM2+ SPP1+	THAP12	-0.140289	0.613941	0.817408
STS Myofibroblastic	ARHGAP11A	-0.334542	0.614729	0.990181
CD8+ Early Activation	PDZD9	-0.171559	0.613811	0.806681
STS Mesenchymal-like Undiff.	ZFYVE21	-0.201416	0.614726	0.888138
Monocytes EREG+	GBE1	-0.249987	0.613934	0.934692
CD4+ Tregs	LINC02055	-0.217638	0.613805	0.828718
CD4+ Activated	PPARA	-0.15199	0.613789	0.868904
STS Proangiogenic	LINC01090	-0.873961	0.614704	0.999994
Immunoregulatroy PMNs	TRAP1	-0.161058	0.613913	0.743217
Mastocytes	LINC01890	-0.269326	0.613912	0.932767
M2 APOC1+ APOE+	AC097105.1	-0.260136	0.613908	0.814623
CD4+ Th17	AC069277.1	-0.289091	0.61378	0.832555
NK cells CD56 high	AKIRIN2	-0.130331	0.613779	0.787902
CD8+ Activated	PSMB5	-0.137516	0.613774	0.779304
STS Proangiogenic	P2RY1	-1.11525	0.61469	0.999994
Immunoregulatroy PMNs	NKIRAS2	-0.146221	0.6139	0.743217
STS Proangiogenic	TTC39A	-0.495865	0.614689	0.999994
CD4+ T memory	CCDC167	-0.141819	0.613763	0.863444
DCs CD1c+	AC036103.1	-0.271723	0.613889	0.957384
STS Mesenchymal-like Undiff.	TBCCD1	-0.156738	0.614674	0.888137
CD4+ Th17	MIR924HG	-0.252858	0.613752	0.832555
CD4+ Tn	FNDC10	-0.198031	0.613748	0.841829
STS Proangiogenic	TTC28	-0.597124	0.614663	0.999994
CD8+ GZMK+ Tm	ABCA8	-0.295133	0.613735	0.777676
DCs AREG+	CEACAM21	-0.222783	0.61386	0.851403
DCs CD1c+	MS4A3	-0.267221	0.61385	0.957384
CD4+ Tfh	LRPPRC	-0.130339	0.613721	0.794553
CD4+ Activated	DIDO1	-0.14607	0.613721	0.868904
DCs AREG+	NCLN	-0.161965	0.61384	0.851403
Immunoregulatroy PMNs	GCC1	-0.171358	0.613839	0.743217
CD4+ Tregs	SLC17A5	-0.14679	0.613708	0.828662
STS Mesenchymal-like Undiff.	ARHGEF37	-0.361348	0.614625	0.888137
STS Proangiogenic	AKR1A1	-0.349558	0.614623	0.999994
CD4+ Tregs	TRAK1	-0.160999	0.613697	0.828662
CD4+ Tn	REXO1	-0.117848	0.61369	0.841829
STS Mesenchymal-like Contactin+	PLRG1	-0.181029	0.614608	0.876863
STS Immunomodulatory	ARHGEF3	-0.239405	0.614595	0.999998
Macro SELENOP+ SLC40A1+	SP2	-0.150175	0.613804	0.759023
STS Mesenchymal-like Undiff.	ALG10B	-0.275161	0.614593	0.888137
Tip Endothelial Cells	PTMS	-0.142905	0.615974	0.993277
CD4+ Th17	ARID3A	-0.198283	0.613673	0.832555
NA	WWC3	-0.180169	0.613795	0.745536
CD36+ CAFs	IL16	-0.551809	0.616453	0.992363
DCs CD1c+	AC007620.2	-0.223924	0.613783	0.957384
STS Myofibroblastic	XACT	-0.651793	0.614573	0.990181
DCs CD1c+	AC087741.1	-0.206728	0.613779	0.957384
DCs AREG+	LSM5	-0.145487	0.613778	0.851403
M2 APOC1+ APOE+	PLEKHA6	-0.318798	0.613778	0.814516
STS Mesenchymal-like ECM Remodeling	AC120193.1	-0.555489	0.614567	0.88067
Macro SELENOP+ SLC40A1+	BAK1	-0.153622	0.613775	0.759023
Matrix CAFs	TRIP11	-0.161092	0.61644	0.999515
CD8+ Early Activation	SP4	-0.128682	0.613644	0.806531
CD4+ Tregs	ALG1L2	-0.279731	0.613632	0.828662
CD36+ CAFs	MAST4	-0.25849	0.616426	0.992363
Inflammatory Monocytes	NT5C	-0.144283	0.613758	0.79835
CD8+ Early Activation	EPHB2	-0.21136	0.613627	0.806531
CD8+ GZMK+ Tm	C6orf136	-0.178831	0.613627	0.777625
STS Immunomodulatory	TSGA10	-0.453773	0.614543	0.999998
CD4+ Tregs	CEBPZOS	-0.128946	0.613618	0.828662
DCs AREG+	ITFG1	-0.142551	0.613741	0.851403
Capillary Venous Endothelial Cells	NAPB	-0.172157	0.615913	0.764175
Matrix CAFs	UBE2S	-0.179369	0.616403	0.999515
CD4+ Tregs	UBTF	-0.124601	0.613605	0.828662
Proinflammatory PMNs	MAP1LC3B	-0.118706	0.613728	0.799465
CD4+ Tfh	ATP7A	-0.144886	0.613599	0.794479
M2 APOC1+ APOE+	XPO4	-0.161383	0.613724	0.814512
CD8+ ISG	RNF139	-0.150792	0.613595	0.788084
STS Proangiogenic	PAN3	-0.538888	0.614499	0.999994
STS Immunomodulatory	PLEKHA7	-0.373685	0.614497	0.999998
STS Mesenchymal-like ECM Remodeling	RASSF5	-0.230093	0.61449	0.880633
Monocytes EREG+	ASTE1	-0.190402	0.613697	0.934692
Immunoregulatroy PMNs	EFHC2	-0.266577	0.61369	0.743175
DCs AREG+	PRPF6	-0.125249	0.613683	0.851403
STS Immunomodulatory	AP000331.1	-0.582599	0.614463	0.999998
CD8+ GZMK+ Tm	HGH1	-0.168305	0.613544	0.777585
STS Proangiogenic	AC078846.1	-0.447355	0.614456	0.999994
STS Mesenchymal-like Contactin+	FBLN5	-0.491563	0.614451	0.876863
CD4+ T memory	FUT8	-0.173011	0.613532	0.863279
CD8+ Early Activation	ZNF780A	-0.136891	0.613527	0.806516
Matrix CAFs	TRMT61A	-0.233125	0.61632	0.999515
CD8+ GZMK+ Tm	PPME1	-0.135484	0.61352	0.777585
DCs CD1c+	WDR31	-0.271054	0.613647	0.957384
CD36+ CAFs	APLP2	-0.130399	0.616303	0.992363
Matrix CAFs	NECTIN3	-0.205574	0.616303	0.999515
STS Mesenchymal-like Contactin+	SSH1	-0.176536	0.614426	0.876863
DCs CD1c+	ECM2	-0.257041	0.613634	0.957384
CD4+ Tregs	CD9	-0.243493	0.613497	0.828662
DCs CD1c+	SLC2A13	-0.180646	0.613622	0.957384
Monocytes EREG+	TNPO1	-0.137281	0.613619	0.934692
STS Mesenchymal-like Contactin+	ROR2	-0.6287	0.614407	0.876863
CD8+ Stressed	AEBP1	-0.226566	0.613484	0.802784
CD4+ Tregs	AC073529.1	-0.186624	0.613483	0.828662
CD8+ ISG	ATRAID	-0.151864	0.613481	0.788007
CD4+ Th17	ZNF573	-0.150295	0.613479	0.832491
M2 APOC1+ APOE+	HRAS	-0.151139	0.613603	0.814417
STS Mesenchymal-like Undiff.	C4orf45	-0.433603	0.61439	0.888099
Immunoregulatroy PMNs	PUS7	-0.157265	0.613598	0.743138
Inflammatory Monocytes	PDE1C	-0.237881	0.613593	0.79835
CD4+ Activated	LRRC8C	-0.152314	0.613462	0.868904
Capillary Venous Endothelial Cells	UBA3	-0.161851	0.615762	0.764123
DCs CD1c+	PACSIN1	-0.270842	0.613586	0.957384
STS Epithelial-like	AL031599.1	-0.564558	0.614376	0.776638
NK cells CD56 low	SYCP3	-0.154163	0.613455	0.891191
M2 APOC1+ APOE+	BTBD1	-0.161598	0.613572	0.814417
CD8+ Stressed	PRRT3-AS1	-0.216216	0.613441	0.802784
JAK2_high_STS	STX2	-0.489656	0.614357	0.999869
CD4+ Tn	SLC1A3	-0.294934	0.613434	0.841829
STS Epithelial-like	IGSF10	-0.509837	0.614352	0.776638
CD4+ Tregs	ELOVL1	-0.134231	0.613428	0.828662
DCs CD1c+	CATIP-AS1	-0.249289	0.613552	0.957384
DCs AREG+	ACP5	-0.2356	0.61355	0.851403
STS Mesenchymal-like ECM Remodeling	MCOLN3	-0.596988	0.614338	0.880562
NA	LSMEM1	-0.234892	0.613548	0.745341
CD8+ Early Activation	TM2D1	-0.128159	0.613418	0.806442
CD4+ Tfh	NCAPH2	-0.154095	0.613416	0.794479
CD8+ Early Activation	BCL7A	-0.204236	0.613414	0.806442
STS Mesenchymal-like ECM Remodeling	BIRC6	-0.178766	0.614327	0.880562
Matrix CAFs	RELT	-0.3804	0.616198	0.999515
Capillary Venous Endothelial Cells	RNF185	-0.165399	0.615703	0.764117
CD4+ Tregs	GNB1L	-0.164857	0.6134	0.828662
CD8+ ISG	TMEM167B	-0.158093	0.613392	0.787959
Proinflammatory PMNs	APOL2	-0.207979	0.613516	0.799308
Proinflammatory PMNs	RTP4	-0.244901	0.613515	0.799308
Granulocytes_NIBAN1_TXNIPhi	NAGA	-0.191147	0.613513	0.766786
CD4+ Th17	NIBAN2	-0.209014	0.613385	0.832491
Granulocytes_NIBAN1_TXNIPhi	ME2	-0.138266	0.61351	0.766786
STS CTA high	KCNS3	-0.878113	0.614297	0.934282
Vascular CAFs	SNX5	-0.189463	0.616173	0.982847
CD8+ Activated	LRPPRC	-0.119517	0.613376	0.778864
Granulocytes_NIBAN1_TXNIPhi	ALKBH5	-0.141233	0.613503	0.766786
STS Mesenchymal-like Contactin+	NHLRC2	-0.207636	0.614289	0.876863
Pericytes	MANCR	-0.508931	0.615672	0.99256
CD4+ T memory	S1PR2	-0.179588	0.613364	0.863123
STS CTA high	HRH2	-1.04142	0.614283	0.934282
Tip Endothelial Cells	LSM8	-0.131302	0.615665	0.993277
STS Proangiogenic	SLC35E4	-0.4096	0.614279	0.999994
CD4+ Tn	FCHO1	-0.138735	0.613359	0.841829
STS Mesenchymal-like Undiff.	BCL2L11	-0.152973	0.614276	0.888009
Inflammatory Monocytes	ZFX-AS1	-0.252958	0.613481	0.798307
STS Mesenchymal-like ECM Remodeling	NANP	-0.268289	0.614269	0.880562
DCs CD1c+	CHCHD4	-0.200375	0.613474	0.957384
JAK2_high_STS	CERS4	-2.08638	0.614265	0.999869
CD4+ T memory	AL031595.3	-0.184207	0.613342	0.863123
Pericytes	RNMT	-0.245895	0.615643	0.99256
DCs CD1c+	STK33	-0.255893	0.613467	0.957384
CD8+ ISG	AGPAT1	-0.156754	0.613336	0.787954
Macro SELENOP+ SLC40A1+	MRPL30	-0.171047	0.613459	0.758779
Proinflammatory PMNs	BANK1	-0.287632	0.613456	0.799308
CD8+ ISG	NDUFV1	-0.128648	0.613324	0.787954
CD4+ Th17	AP4E1	-0.149839	0.613319	0.832491
STS CTA high	GAS2	-0.612774	0.614237	0.934282
CD36+ CAFs	HEATR5A	-0.207081	0.616115	0.992363
CD8+ Stressed	ADAMTS4	-0.304814	0.613314	0.802699
Mastocytes	CAPN8	-0.253769	0.613441	0.932226
CD4+ T memory	LINC01237	-0.147547	0.613311	0.863123
STS CTA high	TM2D1	-0.216045	0.614229	0.934282
STS Mesenchymal-like Contactin+	TMEM178B	-0.663841	0.614227	0.876863
CD4+ T memory	HHIP	-0.285042	0.613304	0.863123
CD8+ Early Activation	ARHGAP21	-0.146847	0.613302	0.80643
Macro SELENOP+ SLC40A1+	MRPL11	-0.146024	0.61343	0.758779
STS Immunomodulatory	POLD1	-0.253952	0.61421	0.999998
CD4+ Tregs	AL391056.1	-0.263678	0.613275	0.828662
CD4+ T memory	SPA17	-0.191097	0.613274	0.863123
DCs CD1c+	ITPR1	-0.184748	0.613395	0.957384
STS Epithelial-like	AC104211.1	-0.537346	0.614184	0.776509
Matrix CAFs	FZR1	-0.26	0.61606	0.999515
STS Epithelial-like	GAS1RR	-0.310144	0.614181	0.776509
DCs AREG+	ABCB8	-0.18481	0.613385	0.851403
Pericytes	PPP4R3A	-0.205569	0.61556	0.99256
Mastocytes	CRABP1	-0.261263	0.613382	0.932222
CD8+ Early Activation	PRMT3	-0.14241	0.61325	0.80643
DCs CD1c+	PDE3B	-0.258344	0.613371	0.957384
DCs CD1c+	ZBTB18	-0.186989	0.613366	0.957384
STS Epithelial-like	KLHL21	-0.211291	0.614147	0.776509
M2 APOC1+ APOE+	KIF3C	-0.220182	0.613349	0.81441
DCs CD1c+	AC016065.1	-0.261582	0.613343	0.957384
STS Mesenchymal-like ECM Remodeling	AMBRA1	-0.278033	0.614129	0.880562
Capillary Venous Endothelial Cells	SERPINB6	-0.201548	0.615511	0.764011
STS Epithelial-like	AC233723.1	-0.515282	0.614126	0.776509
Monocytes EREG+	SLX4	-0.220092	0.613335	0.934671
CD36+ CAFs	TMEM8B	-0.245206	0.616001	0.992363
CD36+ CAFs	AC244033.2	-0.343641	0.615997	0.992363
Mastocytes	KCTD2	-0.191029	0.613326	0.932222
Tip Endothelial Cells	NAA60	-0.206624	0.615502	0.993277
M2 APOC1+ APOE+	AMOT	-0.248998	0.613317	0.81441
DCs CD1c+	MND1	-0.276782	0.613314	0.957384
STS Epithelial-like	AC090114.2	-0.175563	0.614105	0.776509
Arterial Endothelial Cells	NLK	-0.312251	0.615484	0.999833
CD4+ Th17	LAMB1	-0.145131	0.613176	0.832449
NK cells CD56 low	PPIL1	-0.212791	0.613168	0.891191
Inflammatory Monocytes	PCYT2	-0.176623	0.61329	0.798203
JAK2_high_STS	CA12	-1.87534	0.614081	0.999869
NK cells CD56 high	PDRG1	-0.114305	0.613159	0.787394
DCs CD1c+	TACC1	-0.129046	0.613285	0.957384
JAK2_high_STS	SETMAR	-1.40083	0.614076	0.999869
Matrix CAFs	KPNA1	-0.234105	0.615952	0.999515
STS Immunomodulatory	SNRPD1	-0.179729	0.614068	0.999998
Mastocytes	HUWE1	-0.114522	0.613276	0.932222
CD8+ Stressed	EXPH5	-0.20225	0.613147	0.802585
CD8+ Early Activation	AL713852.1	-0.242564	0.613145	0.80643
CD4+ Tn	ACOT12	-0.281116	0.613143	0.841716
Inflammatory Monocytes	ADGRD1	-0.249197	0.613267	0.798203
CD4+ Tfh	SF3B1	-0.124406	0.613133	0.794296
CD4+ Activated	HS1BP3	-0.184405	0.613132	0.868904
CD8+ Early Activation	LINC01954	-0.290208	0.613127	0.80643
Mastocytes	LINC01150	-0.274307	0.613251	0.932222
DCs CD1c+	DPP10	-0.251405	0.613245	0.957384
CD4+ Tn	BPHL	-0.150013	0.613115	0.841716
Mastocytes	PRR5L	-0.202311	0.613241	0.932222
CD8+ Exhausted	SLC25A28	-0.155787	0.613107	0.732954
STS Immunomodulatory	ZNF235	-0.569182	0.614024	0.999998
DCs CD1c+	SOD2-OT1	-0.255265	0.613225	0.957384
STS Immunomodulatory	NR1D2	-0.213712	0.61401	0.999998
Capillary Venous Endothelial Cells	SLC44A4	-0.277607	0.615392	0.763933
Granulocytes_NIBAN1_TXNIPhi	SGK3	-0.152991	0.613214	0.766786
CD4+ T memory	SH3PXD2B	-0.203657	0.613084	0.863123
DCs CD1c+	LINC02211	-0.271205	0.613205	0.957384
CD8+ Stressed	SPTLC3	-0.222551	0.613074	0.802585
Capillary Venous Endothelial Cells	CSRNP1	-0.193797	0.615379	0.763933
CD4+ Tregs	FAM200B	-0.120431	0.613073	0.828662
NA	PFDN6	-0.163061	0.6132	0.74514
Vascular CAFs	RYBP	-0.211371	0.615869	0.982847
M2 APOC1+ APOE+	UBL3	-0.122218	0.613198	0.814408
Vascular CAFs	LINC02615	-0.517112	0.615865	0.982847
Macro SELENOP+ SLC40A1+	AURKA	-0.188886	0.613194	0.758671
Granulocytes_NIBAN1_TXNIPhi	BAIAP2	-0.193678	0.613191	0.766786
CD4+ Tn	AL360178.1	-0.18051	0.613061	0.841716
DCs CD1c+	AC004918.1	-0.2381	0.613188	0.957384
CD8+ Exhausted	LINC01550	-0.158281	0.613059	0.732954
NA	RWDD4	-0.156156	0.613182	0.74514
CD8+ ISG	CKAP5	-0.150044	0.613045	0.787779
Mastocytes	PXMP4	-0.17508	0.613168	0.932222
STS Mesenchymal-like Undiff.	AL162458.1	-0.234506	0.613958	0.887997
Inflammatory Monocytes	TMC4	-0.244381	0.613161	0.798203
Inflammatory Monocytes	AC106818.2	-0.237542	0.613149	0.798203
Vascular CAFs	AL450306.1	-0.508422	0.61582	0.982847
M2 TREM2+ SPP1+	AC087284.1	-0.200491	0.61314	0.81695
Capillary Venous Endothelial Cells	PPP1CA	-0.180511	0.61531	0.763933
Proinflammatory PMNs	TEN1	-0.162115	0.613119	0.799044
CD8+ ISG	AL031428.1	-0.208946	0.61299	0.787775
DCs CD1c+	TNXB	-0.2252	0.613115	0.957384
CD8+ Activated	USP9X	-0.158721	0.612973	0.778482
Tip Endothelial Cells	CYP51A1	-0.216516	0.615276	0.993277
JAK2_high_STS	PSMB8-AS1	-1.74292	0.613881	0.999869
STS CTA high	GAA	-0.505527	0.613881	0.934282
STS CTA high	BID	-0.480733	0.61388	0.934282
CD36+ CAFs	PMEPA1	-0.251069	0.615759	0.992363
M2 APOC1+ APOE+	KDM7A	-0.140696	0.613083	0.814322
NK cells CD56 high	AC106037.3	-0.185869	0.61295	0.787257
Pericytes	BTBD8	-0.283702	0.615249	0.99256
Proinflammatory PMNs	RNF19A	-0.156774	0.613065	0.799038
CD8+ GZMK+ Tm	LOX	-0.299886	0.612907	0.777101
STS Mesenchymal-like Undiff.	LINC02175	-0.32433	0.613826	0.887911
JAK2_high_STS	TTC38	-0.886162	0.613816	0.999869
Monocytes EREG+	BTG1	-0.191594	0.613014	0.934671
DCs AREG+	DUS2	-0.20946	0.613001	0.851403
Arterial Endothelial Cells	PCGF3	-0.238668	0.615179	0.999833
Mastocytes	AC090527.1	-0.270011	0.612999	0.932222
DCs CD1c+	LDLR	-0.171095	0.612998	0.957384
Vascular CAFs	FAM89B	-0.225388	0.615669	0.982847
Monocytes EREG+	ARHGEF18	-0.153276	0.61299	0.934671
Matrix CAFs	VASN	-0.263224	0.615661	0.999515
DCs CD1c+	SLC30A10	-0.268995	0.612986	0.957384
CD4+ Th17	FAN1	-0.139114	0.612857	0.832313
Vascular CAFs	CDC42BPB	-0.145951	0.615658	0.982847
DCs AREG+	ARMH4	-0.307628	0.612985	0.851403
CD8+ GZMK+ Tm	NACA2	-0.151437	0.612852	0.777096
CD4+ Tn	AC068051.1	-0.142422	0.612845	0.841601
Macro SELENOP+ SLC40A1+	DDB2	-0.152999	0.612973	0.758522
M2 APOC1+ APOE+	SSSCA1-AS1	-0.250612	0.612968	0.814235
STS CTA high	CCDC151	-0.709458	0.613757	0.934282
Granulocytes_NIBAN1_TXNIPhi	HIKESHI	-0.160105	0.612963	0.766685
CD4+ T memory	AC099518.4	-0.280246	0.612834	0.863096
JAK2_high_STS	UBE2E1	-0.373938	0.613754	0.999869
STS CTA high	DGCR6L	-0.402373	0.61375	0.934282
CD4+ Tn	PAICS	-0.137301	0.612823	0.841601
STS Proangiogenic	SNW1	-0.210382	0.613743	0.999994
Immunoregulatroy PMNs	PLEKHA5	-0.176521	0.61295	0.742519
Inflammatory Monocytes	INSYN2B	-0.266953	0.612947	0.79812
Mastocytes	TMEM35A	-0.265681	0.612942	0.932222
Inflammatory Monocytes	AP001053.1	-0.254154	0.612942	0.79812
STS Epithelial-like	ZNF471	-0.463083	0.613733	0.776452
NK cells CD56 high	FAM111B	-0.23046	0.61281	0.787212
CD8+ GZMK+ Tm	TPRN	-0.166674	0.612805	0.777096
CD4+ Th17	SOCS7	-0.135248	0.612793	0.8323
Mastocytes	AC006116.8	-0.265682	0.612915	0.932222
CD4+ T memory	AC078778.1	-0.192858	0.612787	0.863096
STS Proangiogenic	PIGQ	-0.371899	0.613703	0.999994
JAK2_high_STS	GCAT	-1.51997	0.613698	0.999869
NK cells CD56 high	TRAPPC2	-0.108679	0.612774	0.787212
CD4+ Activated	PTGDS	-0.290747	0.61277	0.868904
CD4+ Th17	CCL5	-0.173935	0.612766	0.8323
STS Myofibroblastic	USP50	-0.470756	0.613684	0.990181
CD4+ Activated	INTS13	-0.139557	0.612762	0.868904
CD8+ Stressed	TRPM3	-0.186253	0.612753	0.802241
STS Mesenchymal-like ECM Remodeling	MRTFB	-0.200124	0.613665	0.880256
STS Immunomodulatory	MTRNR2L6	-0.741821	0.613664	0.999998
Proinflammatory PMNs	NDRG3	-0.172518	0.612869	0.798924
Macro SELENOP+ SLC40A1+	SRXN1	-0.223997	0.612869	0.758522
STS Proangiogenic	ANK3	-0.881684	0.613657	0.999994
STS Mesenchymal-like Undiff.	ZPR1	-0.17966	0.613649	0.887774
Arterial Endothelial Cells	SCAF8	-0.201147	0.615035	0.999833
CD4+ Tregs	IMPG2	-0.176654	0.612726	0.82829
CD4+ Stressed	ADD3	-0.141992	0.612716	0.769613
STS Mesenchymal-like Undiff.	TMEM33	-0.105487	0.613635	0.887774
Arterial Endothelial Cells	SYNC	-0.230843	0.61502	0.999833
Vascular CAFs	FOSL2	-0.307725	0.61551	0.982847
CD8+ Early Activation	AL731769.2	-0.287312	0.612703	0.80606
CD8+ Early Activation	NADK	-0.127105	0.612698	0.80606
CD36+ CAFs	COP1	-0.248454	0.615495	0.992363
Inflammatory Monocytes	RPS4Y1	-0.288018	0.612821	0.798083
CD36+ CAFs	PJA2	-0.137455	0.615492	0.992363
Mastocytes	TBC1D13	-0.174075	0.612813	0.932222
STS Mesenchymal-like Contactin+	ARHGDIA	-0.25512	0.613604	0.876665
CD8+ Early Activation	MANEA-DT	-0.179079	0.612677	0.80606
CD8+ ISG	CABYR	-0.203861	0.612674	0.787502
STS Mesenchymal-like Contactin+	SH3RF1	-0.38567	0.613588	0.876665
Vascular CAFs	ATP1A1	-0.144929	0.615458	0.982847
STS Mesenchymal-like Contactin+	DNAJB11	-0.170635	0.613567	0.876665
STS Mesenchymal-like Contactin+	SHOC2	-0.186399	0.613566	0.876665
CD4+ T memory	KIF9	-0.144153	0.61264	0.863096
Inflammatory Monocytes	POMT2	-0.203658	0.612765	0.798083
Pericytes	ZHX3	-0.274482	0.614938	0.99256
Matrix CAFs	KPNB1	-0.122943	0.615431	0.999515
CD4+ Tregs	MLX	-0.122035	0.612626	0.828229
DCs CD1c+	MIR663AHG	-0.268142	0.612747	0.957384
CD36+ CAFs	NACC2	-0.190108	0.615412	0.992363
STS Mesenchymal-like Undiff.	AL080276.2	-0.273144	0.613528	0.887752
Monocytes EREG+	JAK1	-0.142636	0.612734	0.934671
CD4+ Tregs	BGN	-0.22407	0.612606	0.828229
CD36+ CAFs	FAM89B	-0.217316	0.615404	0.992363
CD8+ Stressed	AL391863.1	-0.193505	0.612595	0.802172
NK cells CD56 low	EXOC4	-0.198767	0.61259	0.890508
STS Myofibroblastic	FNIP1	-0.16791	0.613507	0.990181
CD36+ CAFs	FAM8A1	-0.219882	0.615388	0.992363
STS Immunomodulatory	PRR3	-0.183664	0.613502	0.999998
Proinflammatory PMNs	POMT2	-0.232676	0.612708	0.798924
JAK2_high_STS	APTX	-0.654854	0.6135	0.999869
DCs CD1c+	SCG2	-0.274943	0.612696	0.957384
DCs CD1c+	KALRN	-0.265628	0.61269	0.957384
Vascular CAFs	TMED10	-0.140932	0.615364	0.982847
Tip Endothelial Cells	DEPTOR	-0.236135	0.614864	0.993277
Pericytes	RANBP2	-0.198517	0.614861	0.99256
JAK2_high_STS	AGPAT2	-1.74479	0.613469	0.999869
Mastocytes	INSYN2A	-0.257545	0.612673	0.932222
STS Mesenchymal-like Undiff.	GLI1	-0.526174	0.613462	0.887752
CD4+ Activated	MED6	-0.128109	0.612535	0.868904
STS Immunomodulatory	CPEB1	-0.709066	0.613456	0.999998
CD36+ CAFs	AL445250.1	-0.537355	0.615325	0.992363
Vascular CAFs	NAXE	-0.193831	0.615324	0.982847
Arterial Endothelial Cells	NDUFA1	-0.148613	0.614828	0.999833
DCs CD1c+	ZNF182	-0.240163	0.612647	0.957384
M2 APOC1+ APOE+	PTCD2	-0.245428	0.612636	0.813861
DCs CD1c+	MIR202HG	-0.273816	0.612634	0.957384
CD4+ T memory	TCTA	-0.122066	0.612505	0.863032
CD8+ ISG	ZNF529	-0.151249	0.612504	0.787361
Vascular CAFs	LINC01913	-0.509775	0.615303	0.982847
STS Mesenchymal-like ECM Remodeling	COX10-AS1	-0.250947	0.613415	0.88008
Matrix CAFs	PGAP1	-0.24805	0.615286	0.999515
DCs CD1c+	AL391684.1	-0.271666	0.612607	0.957384
CD8+ ISG	PBX3	-0.211083	0.612468	0.787361
CD8+ GZMK+ Tm	TRAF3IP1	-0.115385	0.612468	0.776803
CD8+ GZMK+ Tm	COG1	-0.110134	0.612464	0.776803
STS Proangiogenic	TSBP1-AS1	-0.985144	0.613381	0.999994
STS Myofibroblastic	AL391422.4	-0.331884	0.613379	0.990181
Pericytes	ZYG11B	-0.25663	0.614766	0.99256
Tip Endothelial Cells	SH3BP4	-0.233495	0.614754	0.993277
NK cells CD56 high	LINC01480	-0.199489	0.612444	0.786873
Mastocytes	RASGRP3	-0.208188	0.612568	0.932222
DCs CD1c+	DSCC1	-0.271761	0.612567	0.957384
M2 APOC1+ APOE+	AL589935.1	-0.248718	0.612564	0.813831
DCs CD1c+	FMO1	-0.261357	0.612556	0.957384
Vascular CAFs	NDUFA6	-0.152531	0.615228	0.982847
Arterial Endothelial Cells	SPARCL1	-0.226826	0.614731	0.999833
Tip Endothelial Cells	ZNF628	-0.270622	0.614731	0.993277
CD8+ Activated	FKBP10	-0.291655	0.612415	0.777839
STS Mesenchymal-like Undiff.	GORASP1	-0.140502	0.613337	0.887752
STS Mesenchymal-like Contactin+	RSBN1L	-0.152287	0.613334	0.876665
STS Mesenchymal-like ECM Remodeling	AL592295.5	-0.320739	0.613332	0.88008
STS Myofibroblastic	MON1B	-0.128877	0.613332	0.990181
Capillary Venous Endothelial Cells	PCDH12	-0.195713	0.61472	0.763308
Inflammatory Monocytes	GTF3A	-0.135967	0.612532	0.798018
Capillary Venous Endothelial Cells	C9orf72	-0.153725	0.614708	0.763308
CD8+ Stressed	LINC00539	-0.142156	0.61239	0.802111
Macro SELENOP+ SLC40A1+	DVL1	-0.170526	0.612518	0.758409
Immunoregulatroy PMNs	CHCHD2	-0.158729	0.612517	0.742104
STS Proangiogenic	P2RY6	-0.654002	0.613308	0.999994
Pericytes	AC002480.2	-0.302564	0.614674	0.99256
NA	AC103591.3	-0.318574	0.61249	0.744499
CD4+ Th17	TAS1R1	-0.281893	0.612359	0.832008
STS Epithelial-like	OPA3	-0.136862	0.613278	0.776114
NA	RNF146	-0.196873	0.612479	0.744499
Granulocytes_NIBAN1_TXNIPhi	PSMG4	-0.192525	0.612475	0.766367
CD8+ Activated	GLRX2	-0.129719	0.612341	0.777839
STS Myofibroblastic	PITRM1-AS1	-0.368241	0.613261	0.990181
M2 APOC1+ APOE+	ACOT7	-0.21619	0.612463	0.813763
STS Mesenchymal-like Undiff.	GPR158	-0.548315	0.613248	0.887752
Pericytes	HIVEP1	-0.253315	0.614635	0.99256
Inflammatory Monocytes	NXT1	-0.151208	0.612431	0.797957
M2 APOC1+ APOE+	IPO9-AS1	-0.261263	0.612425	0.813763
CD36+ CAFs	SAP30	-0.201105	0.615102	0.992363
CD4+ Th17	SGMS1	-0.18686	0.612293	0.831992
Matrix CAFs	SNX15	-0.294084	0.615095	0.999515
Granulocytes_NIBAN1_TXNIPhi	ACO1	-0.203302	0.612417	0.766354
CD4+ Th17	C20orf204	-0.211298	0.612287	0.831992
CD4+ Th17	COX10-AS1	-0.162854	0.612282	0.831992
CD36+ CAFs	AP001831.1	-0.583008	0.615088	0.992363
STS Mesenchymal-like Undiff.	ARRDC4	-0.285157	0.613201	0.887752
JAK2_high_STS	FAM228B	-1.84187	0.613195	0.999869
Vascular CAFs	AC007038.1	-0.541698	0.615069	0.982847
JAK2_high_STS	TUT1	-1.27227	0.613182	0.999869
Pericytes	TMEM50A	-0.148041	0.614562	0.99256
CD4+ Th17	AC246785.3	-0.285477	0.612247	0.831992
NK cells CD56 high	FAM78A	-0.121159	0.612245	0.786685
Macro SELENOP+ SLC40A1+	GPS2	-0.117701	0.612373	0.758286
CD8+ Activated	FAM221A	-0.167575	0.612221	0.777839
DCs CD1c+	AC103858.1	-0.241495	0.612349	0.957384
Arterial Endothelial Cells	SSBP2	-0.391621	0.614529	0.999833
Matrix CAFs	COQ7	-0.1827	0.615012	0.999515
JAK2_high_STS	CCDC51	-1.79219	0.613127	0.999869
CD4+ T memory	CLASP2	-0.185923	0.612201	0.862843
M2 APOC1+ APOE+	FP325335.1	-0.257926	0.612327	0.813763
CD4+ T memory	AC112254.1	-0.183846	0.612196	0.862843
CD4+ Tregs	SELENOP	-0.231789	0.612191	0.827788
STS Mesenchymal-like ECM Remodeling	AADAT	-0.239377	0.613112	0.880049
Mastocytes	C7orf61	-0.261049	0.612318	0.932222
NK cells CD56 low	MAGT1	-0.132953	0.612189	0.890286
Mastocytes	ETFBKMT	-0.219092	0.612315	0.932222
NA	CCDC137	-0.194338	0.612312	0.744448
CD4+ Tregs	RPL39	-0.162263	0.612181	0.827788
Tip Endothelial Cells	FAM189A2	-0.355393	0.614492	0.993277
CD8+ Stressed	PDZD2	-0.173589	0.612179	0.801973
STS Immunomodulatory	AC093495.1	-0.305524	0.6131	0.999998
Inflammatory Monocytes	CST6	-0.256291	0.612306	0.797858
Tip Endothelial Cells	POLR2J	-0.169478	0.614488	0.993277
CD36+ CAFs	ZNF471	-0.354145	0.614982	0.992363
CD8+ ISG	RNF113A	-0.150527	0.612172	0.787256
Capillary Venous Endothelial Cells	AL357507.1	-0.634771	0.614478	0.763203
CD8+ Stressed	MYO10	-0.204481	0.612164	0.801973
Tip Endothelial Cells	SLC25A27	-0.263282	0.614475	0.993277
M2 TREM2+ SPP1+	AL137186.2	-0.222149	0.612285	0.816514
CD36+ CAFs	STPG4	-0.610664	0.614963	0.992363
CD8+ ISG	APC	-0.15627	0.612149	0.787256
CD8+ GZMK+ Tm	CRABP1	-0.297729	0.612139	0.776581
CD8+ Early Activation	PRRX2	-0.218139	0.612139	0.805805
NK cells CD56 low	ME1	-0.27267	0.612138	0.890286
STS Mesenchymal-like Contactin+	PBXIP1	-0.340816	0.613055	0.876665
CD8+ Early Activation	AL031668.1	-0.185871	0.61213	0.805805
CD8+ ISG	L3MBTL4	-0.231873	0.612124	0.787256
Arterial Endothelial Cells	NABP2	-0.182956	0.614436	0.999833
CD4+ Th17	SLC7A1	-0.152628	0.612121	0.831992
CD8+ GZMK+ Tm	TMEM44-AS1	-0.137993	0.612119	0.776581
M2 APOC1+ APOE+	WFDC3	-0.243223	0.61224	0.813763
STS Immunomodulatory	WDR74	-0.169888	0.613028	0.999998
M2 APOC1+ APOE+	AC002091.2	-0.247143	0.61223	0.813763
Pericytes	GRK5	-0.182475	0.61441	0.99256
M2 APOC1+ APOE+	KIN	-0.129926	0.612217	0.813763
CD36+ CAFs	PHYH	-0.200327	0.614889	0.992363
CD8+ Stressed	AC003102.1	-0.206399	0.612077	0.801973
M2 APOC1+ APOE+	PRPF39	-0.170817	0.612199	0.813763
M2 APOC1+ APOE+	MED1	-0.14374	0.612198	0.813763
STS Myofibroblastic	AC009318.1	-0.282912	0.612988	0.990181
STS Myofibroblastic	CAPS	-0.378386	0.612983	0.990181
CD4+ Tregs	MTRNR2L8	-0.314513	0.612054	0.827749
DCs CD1c+	IL9R	-0.267341	0.612178	0.957384
STS Epithelial-like	ZNF564	-0.171531	0.612968	0.775825
Mastocytes	PARP11	-0.163448	0.61217	0.932222
Granulocytes_NIBAN1_TXNIPhi	STRN4	-0.188325	0.612169	0.76622
Immunoregulatroy PMNs	APOL2	-0.177943	0.612168	0.741736
Arterial Endothelial Cells	PSPH	-0.31272	0.614352	0.999833
M2 APOC1+ APOE+	SVEP1	-0.279548	0.612167	0.813763
Monocytes EREG+	ARF1	-0.142693	0.612165	0.934322
STS Mesenchymal-like Undiff.	ETFRF1	-0.14433	0.612959	0.887595
DCs CD1c+	PHF20	-0.15997	0.612164	0.957384
Vascular CAFs	CTH	-0.485888	0.614833	0.982847
JAK2_high_STS	PLD2	-1.06103	0.612943	0.999869
Tip Endothelial Cells	ELAC2	-0.191858	0.614329	0.993277
JAK2_high_STS	AL035071.1	-1.05522	0.612936	0.999869
Mastocytes	FIGNL1	-0.240384	0.612126	0.932222
CD4+ T memory	SEZ6	-0.280823	0.611991	0.862778
Macro SELENOP+ SLC40A1+	RPIA	-0.148506	0.612116	0.758084
NA	AURKA	-0.281743	0.612113	0.744318
Vascular CAFs	NDUFB4	-0.11952	0.614792	0.982847
CD4+ Th17	MCU	-0.214951	0.611977	0.831992
STS Proangiogenic	PTMS	-0.308621	0.612896	0.999994
CD8+ Stressed	MFSD2A	-0.195928	0.611971	0.801973
NK cells CD56 low	SREK1	-0.128748	0.611971	0.890225
STS CTA high	SRRM1	-0.225405	0.612888	0.934282
STS Immunomodulatory	EMP1	-0.22729	0.612885	0.999998
DCs CD1c+	USP42	-0.147891	0.612088	0.957384
STS Immunomodulatory	HMCES	-0.126753	0.612882	0.999998
DCs AREG+	IGF2R	-0.227661	0.612083	0.850866
M2 TREM2+ SPP1+	TERF2IP	-0.132565	0.612081	0.816374
CD4+ T memory	SV2A	-0.208587	0.61195	0.862778
CD36+ CAFs	MS4A4A	-0.553901	0.614748	0.992363
CD36+ CAFs	AP002495.1	-0.3754	0.614747	0.992363
Tip Endothelial Cells	PDE7B	-0.446541	0.614243	0.993277
CD8+ Stressed	TIMP4	-0.294606	0.611915	0.801973
Granulocytes_NIBAN1_TXNIPhi	PYCR2	-0.201071	0.612043	0.76612
Arterial Endothelial Cells	VCL	-0.231118	0.614227	0.999833
Tip Endothelial Cells	HEXIM1	-0.258593	0.614223	0.993277
DCs CD1c+	ZNF703	-0.192275	0.612027	0.957384
DCs CD1c+	MATN1	-0.255044	0.612022	0.957384
Pericytes	MTFR1L	-0.231154	0.614184	0.99256
DCs CD1c+	IL12RB2	-0.224958	0.611995	0.957384
M2 APOC1+ APOE+	GPD2	-0.187392	0.611988	0.813763
Mastocytes	SNORC	-0.252769	0.611988	0.932222
Macro SELENOP+ SLC40A1+	ZNF587	-0.152435	0.611968	0.757961
DCs CD1c+	SNHG21	-0.23391	0.611968	0.957384
STS Proangiogenic	IL6ST	-0.382737	0.612755	0.999994
Monocytes EREG+	DYNC1LI1	-0.128574	0.61196	0.934322
Inflammatory Monocytes	CHAF1B	-0.223901	0.611959	0.797529
Granulocytes_NIBAN1_TXNIPhi	SHISA5	-0.164822	0.611959	0.766074
CD8+ Stressed	SLC16A4	-0.144728	0.611828	0.801973
Capillary Venous Endothelial Cells	SPTBN5	-0.22094	0.614141	0.762851
CD8+ Stressed	KREMEN1	-0.280108	0.611822	0.801973
CD4+ T memory	AL024508.2	-0.195688	0.611821	0.862778
STS Myofibroblastic	ZNF627	-0.202772	0.612742	0.990181
CD8+ Exhausted	MGP	-0.337685	0.611818	0.731585
DCs CD1c+	TMEM177	-0.254728	0.611941	0.957384
CD8+ Stressed	ADAP1	-0.204338	0.611804	0.801973
Mastocytes	BCL2L12	-0.176866	0.61193	0.932222
DCs CD1c+	ROR1	-0.273869	0.611927	0.957384
Mastocytes	ZNF281	-0.171832	0.611926	0.932222
STS Mesenchymal-like ECM Remodeling	TTLL7	-0.25261	0.612718	0.87963
CD8+ Stressed	GUCA1B	-0.200374	0.611793	0.801973
CD4+ Tregs	AC116158.3	-0.163112	0.611792	0.827749
DCs CD1c+	AMDHD2	-0.16464	0.611906	0.957384
STS Mesenchymal-like Contactin+	THBS1	-0.464645	0.6127	0.876665
Tip Endothelial Cells	DDX58	-0.299462	0.614087	0.993277
DCs CD1c+	ANKRD30BL	-0.278649	0.611901	0.957384
NK cells CD56 low	ELAC1	-0.139415	0.611768	0.890015
M2 APOC1+ APOE+	AL137077.2	-0.270233	0.611895	0.813763
CD36+ CAFs	MEIS2	-0.296634	0.614575	0.992363
NK cells CD56 low	CEP95	-0.134893	0.61176	0.890015
CD4+ Tregs	MAP3K2	-0.142602	0.611758	0.827749
STS CTA high	CCN3	-1.04204	0.612682	0.934282
STS Immunomodulatory	NMT1	-0.114009	0.61268	0.999998
Immunoregulatroy PMNs	CBX5	-0.138948	0.611884	0.741447
Arterial Endothelial Cells	ZFAND5	-0.16146	0.61406	0.999833
CD8+ Exhausted	CFAP20	-0.152924	0.611743	0.731553
CD8+ ISG	ADO	-0.216837	0.611742	0.78718
STS Mesenchymal-like Undiff.	TBC1D10B	-0.133098	0.61266	0.887311
CD4+ Stressed	NDC80	-0.187907	0.611732	0.768882
CD8+ Exhausted	CPPED1	-0.167101	0.611726	0.731553
STS Proangiogenic	CHPF2	-0.343386	0.61265	0.999994
Pericytes	DNAJA4	-0.24716	0.614024	0.99256
Macro SELENOP+ SLC40A1+	AC083862.3	-0.16153	0.611832	0.757961
Tip Endothelial Cells	AMPD2	-0.233321	0.614013	0.993277
STS Mesenchymal-like Undiff.	AC025165.2	-0.334057	0.612616	0.887311
STS Epithelial-like	PRRC2C	-0.124063	0.612614	0.775492
STS Epithelial-like	CCDC184	-0.536963	0.612611	0.775492
DCs CD1c+	RSPRY1	-0.150025	0.611807	0.957384
Monocytes EREG+	EXD3	-0.182918	0.611803	0.934322
STS Mesenchymal-like Undiff.	BAG5	-0.140775	0.612597	0.887311
CD8+ Early Activation	ERRFI1	-0.145934	0.611664	0.80532
CD4+ Tregs	GUK1	-0.13339	0.611659	0.82773
STS Mesenchymal-like Undiff.	TDO2	-0.850331	0.612579	0.887311
DCs CD1c+	AP003068.2	-0.262542	0.611778	0.957384
STS Myofibroblastic	PSMB2	-0.169665	0.612572	0.990181
Granulocytes_NIBAN1_TXNIPhi	ETNK1	-0.132291	0.611775	0.765961
Mastocytes	AC062004.1	-0.257507	0.611764	0.932222
Mastocytes	RHCG	-0.259189	0.61176	0.932222
STS Mesenchymal-like ECM Remodeling	HK2	-0.380505	0.612553	0.879467
CD4+ Stressed	DDI2	-0.166361	0.611624	0.768876
Capillary Venous Endothelial Cells	KCTD2	-0.210192	0.613935	0.762663
STS Mesenchymal-like Undiff.	RMC1	-0.105547	0.612543	0.887311
NK cells CD56 low	DEDD	-0.127067	0.611613	0.889958
Arterial Endothelial Cells	ALDH18A1	-0.229982	0.613928	0.999833
CD36+ CAFs	BLZF1	-0.227048	0.614424	0.992363
Arterial Endothelial Cells	EBF3	-0.298165	0.613927	0.999833
CD8+ GZMK+ Tm	EID3	-0.122012	0.611609	0.776232
STS Myofibroblastic	PIK3R3	-0.239596	0.61253	0.990181
Monocytes EREG+	ELOVL7	-0.348968	0.61173	0.934322
JAK2_high_STS	KIAA1217	-0.780761	0.612523	0.999869
Granulocytes_NIBAN1_TXNIPhi	PAFAH1B2	-0.155059	0.611719	0.76595
CD4+ Th17	SNX20	-0.129778	0.611588	0.831715
NA	DIS3L2	-0.221016	0.611709	0.743937
CD8+ Stressed	MOGS	-0.122185	0.611572	0.801973
CD4+ Th17	RAPGEF5	-0.274391	0.611572	0.831715
CD8+ Early Activation	ZNF143	-0.145319	0.61157	0.80532
JAK2_high_STS	BCL10	-0.574339	0.612494	0.999869
CD4+ Stressed	IL12RB1	-0.138429	0.611569	0.768871
STS Epithelial-like	NMT1	-0.107936	0.61249	0.775449
DCs CD1c+	FBXO10	-0.230612	0.611694	0.957384
CD4+ Tregs	VAPA	-0.119811	0.611564	0.82773
Inflammatory Monocytes	AC005037.1	-0.246588	0.611688	0.797243
Vascular CAFs	EAF1	-0.198917	0.614372	0.982847
CD36+ CAFs	UGCG	-0.227173	0.614364	0.992363
Pericytes	NIPSNAP2	-0.221918	0.613864	0.99256
CD8+ Early Activation	WNT7A	-0.234767	0.611544	0.80532
STS CTA high	ICAM3	-0.570847	0.612466	0.934282
CD4+ Activated	ARHGEF35	-0.185087	0.611541	0.868347
Pericytes	MAT2B	-0.2362	0.613855	0.99256
NK cells CD56 high	ZNF585A	-0.136246	0.61153	0.786098
DCs CD1c+	FAM71F1	-0.270158	0.611659	0.957384
STS Proangiogenic	AL162493.1	-0.95381	0.612448	0.999994
CD8+ Stressed	BAALC	-0.276945	0.611519	0.801973
Pericytes	DENND3	-0.248834	0.613836	0.99256
CD8+ Exhausted	PLD3	-0.174772	0.611518	0.731399
CD4+ Th17	MBOAT7	-0.138432	0.611512	0.831715
Tip Endothelial Cells	PTMA	-0.130831	0.613828	0.993277
NA	PINK1	-0.175213	0.611636	0.743904
Macro SELENOP+ SLC40A1+	CBR3-AS1	-0.173535	0.611635	0.757832
CD8+ Stressed	CEP164	-0.1165	0.611504	0.801973
STS Myofibroblastic	KLHL4	-0.724314	0.612428	0.990181
CD4+ Th17	GAREM1	-0.202732	0.611502	0.831715
Inflammatory Monocytes	AC023906.5	-0.260169	0.611629	0.797229
STS Immunomodulatory	AC100793.2	-0.451614	0.612423	0.999998
STS Myofibroblastic	PRKCSH	-0.119859	0.612418	0.990181
STS Mesenchymal-like Undiff.	RCSD1	-0.459951	0.612412	0.887311
CD4+ Th17	DGKH	-0.151748	0.611487	0.831715
DCs CD1c+	UMAD1	-0.206102	0.611616	0.957384
CD4+ Activated	RCHY1	-0.128529	0.611481	0.868344
M2 TREM2+ SPP1+	CALD1	-0.243541	0.61161	0.816119
Monocytes EREG+	SPRY2	-0.196266	0.611606	0.934302
Monocytes EREG+	ETF1	-0.141607	0.611606	0.934302
STS Mesenchymal-like Undiff.	ST8SIA6	-0.574268	0.612399	0.887311
Capillary Venous Endothelial Cells	DHX8	-0.170896	0.613791	0.762551
STS Mesenchymal-like Undiff.	AC010889.2	-0.515761	0.612396	0.887311
Matrix CAFs	ANGPTL4	-0.322792	0.614283	0.999515
NK cells CD56 high	NAPA-AS1	-0.135437	0.611462	0.786076
CD4+ Tregs	TNPO1	-0.125108	0.611444	0.82773
DCs CD1c+	TIMP4	-0.253945	0.611571	0.957384
CD4+ T memory	AC092574.2	-0.170903	0.611435	0.862563
CD36+ CAFs	GGCX	-0.225866	0.614244	0.992363
NA	AL078459.1	-0.294039	0.611554	0.74386
STS Myofibroblastic	AC046158.1	-0.354363	0.612346	0.990181
Inflammatory Monocytes	AC005523.2	-0.177129	0.611543	0.797181
Immunoregulatroy PMNs	GOPC	-0.126687	0.611541	0.741086
STS Proangiogenic	NLE1	-0.316071	0.612332	0.999994
CD8+ Stressed	AC025211.1	-0.276103	0.611403	0.801973
Matrix CAFs	RRN3	-0.190901	0.614217	0.999515
DCs AREG+	COL6A2	-0.231706	0.61152	0.850538
STS Mesenchymal-like Undiff.	ATP8A2	-0.485094	0.612315	0.887311
DCs AREG+	HSPA8	-0.173679	0.611519	0.850538
JAK2_high_STS	FKRP	-1.44025	0.612313	0.999869
DCs CD1c+	ARHGAP9	-0.160157	0.611516	0.957384
DCs CD1c+	AC004158.1	-0.268698	0.611511	0.957384
STS Myofibroblastic	CATSPERE	-0.521507	0.612303	0.990181
CD4+ T memory	ZNF500	-0.186635	0.611375	0.862558
CD4+ Tn	ADAT1	-0.133893	0.611375	0.840047
CD8+ Early Activation	PCYT2	-0.188473	0.611374	0.80532
CD8+ GZMK+ Tm	ALKBH4	-0.171687	0.611367	0.776054
Macro SELENOP+ SLC40A1+	MAP11	-0.164449	0.611491	0.757769
JAK2_high_STS	TJP2	-2.41818	0.612281	0.999869
STS Mesenchymal-like Undiff.	MSN	-0.152015	0.612281	0.887311
STS Proangiogenic	C5orf56	-0.501014	0.612278	0.999994
Mastocytes	AC090518.1	-0.27991	0.611482	0.932222
CD8+ Activated	AMT	-0.203546	0.61135	0.777135
CD36+ CAFs	PPIG	-0.145012	0.614165	0.992363
STS Epithelial-like	AC007681.1	-0.530811	0.612265	0.775221
Pericytes	PAFAH1B2	-0.173383	0.613644	0.99256
NK cells CD56 high	LINC02528	-0.193779	0.611325	0.785967
DCs CD1c+	ADCY1	-0.271509	0.611454	0.957384
Capillary Venous Endothelial Cells	AL513550.1	-0.241164	0.613642	0.762433
DCs AREG+	TRAPPC1	-0.145677	0.611442	0.850538
CD4+ Tregs	SPAG5	-0.220468	0.611311	0.827702
CD8+ ISG	RABGAP1L	-0.189011	0.611306	0.786903
DCs CD1c+	ZFR2	-0.271738	0.611435	0.957384
STS Mesenchymal-like ECM Remodeling	CDK2AP2	-0.199323	0.612229	0.879294
NK cells CD56 low	MSRB1	-0.19346	0.611302	0.889865
NA	TUG1	-0.153889	0.611421	0.743752
STS Proangiogenic	AIFM2	-0.370566	0.612215	0.999994
Vascular CAFs	LINC02150	-0.507615	0.614094	0.982847
Immunoregulatroy PMNs	GABRR2	-0.238926	0.611404	0.740975
STS Immunomodulatory	ANKRD37	-0.286749	0.612198	0.999998
CD4+ Activated	CASP8AP2	-0.146321	0.611267	0.868283
Matrix CAFs	AP3M2	-0.280646	0.614077	0.999515
STS Immunomodulatory	HSPA8	-0.173784	0.612183	0.999998
JAK2_high_STS	GORASP2	-0.461116	0.61218	0.999869
Mastocytes	CHN1	-0.223667	0.61138	0.932222
DCs AREG+	NSUN7	-0.32883	0.611376	0.850538
Tip Endothelial Cells	SMARCD2	-0.206897	0.613565	0.993277
CD8+ GZMK+ Tm	MAD2L1	-0.144381	0.611242	0.77596
Macro SELENOP+ SLC40A1+	TSPO	-0.150253	0.611369	0.757733
Matrix CAFs	NICN1	-0.231943	0.614055	0.999515
Inflammatory Monocytes	SELENOF	-0.137945	0.611366	0.797014
Matrix CAFs	USP22	-0.173019	0.61405	0.999515
STS Immunomodulatory	AGAP3	-0.162267	0.612159	0.999998
Vascular CAFs	DPP7	-0.196904	0.614048	0.982847
DCs CD1c+	DOP1B	-0.155361	0.611355	0.957384
STS Myofibroblastic	RILP	-0.2385	0.612151	0.990181
CD8+ Activated	DCAF16	-0.124601	0.61122	0.777135
Pericytes	MYDGF	-0.139309	0.613538	0.99256
CD4+ T memory	CCDC184	-0.285624	0.611217	0.862415
CD4+ Tn	ANK1	-0.180965	0.611203	0.839918
STS Mesenchymal-like ECM Remodeling	C8orf37	-0.205791	0.612128	0.879223
STS Mesenchymal-like ECM Remodeling	ARHGEF7	-0.217952	0.612124	0.879223
Mastocytes	STARD3	-0.146263	0.611324	0.932222
CD8+ Early Activation	CHD7	-0.156338	0.611191	0.80532
STS Mesenchymal-like Undiff.	ITGAM	-0.422335	0.612115	0.887311
Mastocytes	AC017083.1	-0.250922	0.611315	0.932222
CD4+ Activated	DHX35	-0.147435	0.611186	0.868248
STS Epithelial-like	MIGA2	-0.178588	0.612108	0.775136
CD8+ ISG	CFL2	-0.166172	0.611178	0.786903
JAK2_high_STS	LINC01426	-1.99519	0.612103	0.999869
STS Mesenchymal-like ECM Remodeling	PI15	-0.705572	0.612101	0.879223
CD4+ Tregs	IL20RB	-0.148556	0.611174	0.827589
CD4+ Activated	GALNT2	-0.176834	0.61117	0.868248
M2 TREM2+ SPP1+	KIAA2026	-0.141307	0.611297	0.815995
CD36+ CAFs	RGS2	-0.249771	0.613981	0.992363
Macro SELENOP+ SLC40A1+	LYRM1	-0.156654	0.611277	0.757675
NK cells CD56 low	SLC35E2A	-0.202045	0.611143	0.889865
STS Proangiogenic	CNKSR2	-0.848006	0.612064	0.999994
CD36+ CAFs	PRMT2	-0.185174	0.613955	0.992363
STS Proangiogenic	SAP30L-AS1	-0.517122	0.612062	0.999994
CD36+ CAFs	ZBTB48	-0.249212	0.613947	0.992363
STS Mesenchymal-like Contactin+	RBM15B	-0.243403	0.612055	0.876521
Arterial Endothelial Cells	HNRNPDL	-0.158759	0.613446	0.999833
NA	INPP1	-0.184336	0.611253	0.743604
STS Myofibroblastic	NCAPH	-0.613117	0.612049	0.990181
Capillary Venous Endothelial Cells	SF3A1	-0.199247	0.613442	0.762252
CD36+ CAFs	AL078600.1	-0.549066	0.613935	0.992363
Immunoregulatroy PMNs	ZNF480	-0.140257	0.611237	0.740828
DCs CD1c+	IL1RAP	-0.281904	0.611235	0.957384
Macro SELENOP+ SLC40A1+	AFMID	-0.201652	0.611235	0.757675
DCs CD1c+	ZNRF3-AS1	-0.266812	0.611234	0.957384
Pericytes	LSR	-0.336246	0.613423	0.99256
Mastocytes	DAPK1-IT1	-0.240908	0.611229	0.932222
CD4+ Activated	ABCG2	-0.180277	0.611099	0.868248
Pericytes	LPGAT1	-0.18899	0.613415	0.99256
CD36+ CAFs	STAM	-0.202605	0.613911	0.992363
CD36+ CAFs	RRP7A	-0.218657	0.613901	0.992363
STS Mesenchymal-like Undiff.	KCTD8	-0.651153	0.612007	0.887311
CD8+ Early Activation	SMC2	-0.143206	0.611073	0.805239
CD8+ Stressed	SS18	-0.147422	0.611073	0.801905
Inflammatory Monocytes	MAGI2-AS3	-0.221013	0.611201	0.796871
CD36+ CAFs	KCTD2	-0.221213	0.613889	0.992363
Mastocytes	TAP1	-0.163863	0.6112	0.932222
CD4+ Stressed	PPIH	-0.133066	0.611071	0.768385
STS Mesenchymal-like ECM Remodeling	BCLAF1	-0.122838	0.611993	0.879223
Pericytes	HSPA1B	-0.271035	0.613387	0.99256
STS Mesenchymal-like Contactin+	CTSO	-0.341548	0.61199	0.876521
Vascular CAFs	AC062004.1	-0.527542	0.613878	0.982847
STS Mesenchymal-like Undiff.	PPP4R4	-0.470145	0.611978	0.887311
CD8+ GZMK+ Tm	BAG3	-0.161627	0.611051	0.775838
CD8+ Stressed	UBL3	-0.131269	0.611048	0.801905
Arterial Endothelial Cells	CTPS1	-0.235679	0.613368	0.999833
CD36+ CAFs	ADPRH	-0.403251	0.613865	0.992363
Immunoregulatroy PMNs	ERH	-0.147266	0.611173	0.740828
NK cells CD56 low	ATG7	-0.21942	0.611042	0.889865
CD4+ Tregs	RPL21	-0.160222	0.611036	0.827549
CD8+ Activated	AKAP12	-0.211628	0.611034	0.777057
DCs CD1c+	ZBTB4	-0.157283	0.611153	0.957384
STS CTA high	INTU	-0.31708	0.61195	0.933945
STS Mesenchymal-like Contactin+	SUB1	-0.243999	0.611945	0.876521
STS Mesenchymal-like Undiff.	POLG	-0.12845	0.61194	0.887311
STS Epithelial-like	CACNB2	-0.591901	0.611931	0.774969
NK cells CD56 low	DDX24	-0.131085	0.611003	0.889865
STS Proangiogenic	INTS6	-0.432576	0.611915	0.999994
M2 APOC1+ APOE+	UHRF2	-0.151905	0.611113	0.813092
CD4+ Tfh	PGAP2	-0.144079	0.610982	0.792553
STS Myofibroblastic	HAS2	-0.274826	0.611892	0.990181
STS Mesenchymal-like ECM Remodeling	APCDD1L-DT	-0.437456	0.611891	0.879223
Mastocytes	ACAT1	-0.164047	0.61109	0.932222
NA	AC135050.1	-0.271605	0.611089	0.74346
Granulocytes_NIBAN1_TXNIPhi	ASTE1	-0.225297	0.611076	0.76532
CD8+ Early Activation	PIK3R2	-0.195229	0.610935	0.805126
NK cells CD56 low	TGIF1	-0.152087	0.610934	0.889865
JAK2_high_STS	ZNF35	-1.04946	0.611851	0.999869
CD8+ Stressed	TDP1	-0.131401	0.610921	0.801843
CD8+ Exhausted	RRP1B	-0.155349	0.610918	0.730797
STS CTA high	STMN3	-0.42535	0.611844	0.933945
Macro SELENOP+ SLC40A1+	METTL2B	-0.14704	0.611045	0.757618
M2 APOC1+ APOE+	MYBBP1A	-0.194419	0.611044	0.813092
JAK2_high_STS	SLC25A14	-1.12969	0.611841	0.999869
JAK2_high_STS	TMEM237	-0.635894	0.611829	0.999869
CD4+ T memory	RAMP2	-0.31618	0.610901	0.862129
NK cells CD56 high	XYLB	-0.18434	0.610898	0.785618
CD8+ GZMK+ Tm	POU6F1	-0.187155	0.61089	0.775772
STS Myofibroblastic	SCARA3	-0.305455	0.611817	0.990181
CD8+ Stressed	AHR	-0.141709	0.610885	0.801843
CD4+ Tregs	C6orf120	-0.13515	0.610877	0.827519
CD8+ Early Activation	CARNMT1	-0.145525	0.610876	0.805118
JAK2_high_STS	BIN1	-1.06347	0.611801	0.999869
Proinflammatory PMNs	TRIP12	-0.129153	0.610999	0.797432
Inflammatory Monocytes	AC020659.1	-0.235655	0.610995	0.796722
CD4+ Activated	DHX57	-0.15297	0.610865	0.868248
DCs AREG+	SEC61G	-0.161807	0.61099	0.850164
Proinflammatory PMNs	ZBTB2	-0.190258	0.61099	0.797432
NK cells CD56 low	AL356124.1	-0.189755	0.610856	0.889865
CD36+ CAFs	EYA2	-0.589403	0.613672	0.992363
DCs CD1c+	ZBTB3	-0.2632	0.61095	0.957384
DCs CD1c+	HCG18	-0.164031	0.610948	0.957384
CD4+ Stressed	SF3B1	-0.120605	0.610818	0.768244
Pericytes	DENND5B	-0.278939	0.61314	0.99256
STS Proangiogenic	EFHD1	-0.755202	0.611743	0.999994
DCs AREG+	ZNF430	-0.148873	0.610942	0.850164
DCs AREG+	GSE1	-0.202391	0.61094	0.850164
Arterial Endothelial Cells	ST8SIA1	-0.55272	0.613128	0.999833
Arterial Endothelial Cells	TMEM205	-0.234036	0.613127	0.999833
M2 APOC1+ APOE+	STEAP1B	-0.261712	0.610932	0.813092
STS Mesenchymal-like Undiff.	GRM7	-0.4983	0.611726	0.887311
CD8+ GZMK+ Tm	KIAA1328	-0.155922	0.610788	0.775772
STS Mesenchymal-like ECM Remodeling	MRRF	-0.110498	0.611712	0.879223
STS Immunomodulatory	AC025682.1	-0.555607	0.61171	0.999998
DCs CD1c+	DDAH1	-0.261832	0.610911	0.957384
CD4+ Th17	FCGBP	-0.286735	0.610774	0.831509
Arterial Endothelial Cells	LARP4	-0.159698	0.613093	0.999833
CD4+ T memory	TENT4B	-0.144442	0.61076	0.862089
CD8+ Early Activation	TAF7	-0.122347	0.610757	0.805031
Proinflammatory PMNs	NEK11	-0.25312	0.610882	0.797432
CD8+ ISG	CREM	-0.149852	0.610744	0.786584
STS Mesenchymal-like ECM Remodeling	HELZ2	-0.253753	0.61167	0.879223
STS Immunomodulatory	BMX	-0.471685	0.611665	0.999998
Immunoregulatroy PMNs	AC005562.1	-0.149779	0.610859	0.740589
CD8+ Exhausted	LINC00612	-0.245819	0.610725	0.730673
CD8+ ISG	ALG13	-0.149972	0.610718	0.786584
STS Mesenchymal-like Undiff.	PIPOX	-0.405072	0.611632	0.887311
CD8+ Stressed	LPAR3	-0.193735	0.610703	0.801696
Arterial Endothelial Cells	SNF8	-0.220369	0.613024	0.999833
STS Mesenchymal-like Contactin+	MAVS	-0.32951	0.611624	0.876161
STS Epithelial-like	TMEM171	-0.620612	0.611623	0.774749
Arterial Endothelial Cells	MFSD9	-0.286571	0.613018	0.999833
DCs CD1c+	WDYHV1	-0.165262	0.610815	0.957384
STS Myofibroblastic	SRXN1	-0.498123	0.611609	0.990181
NK cells CD56 high	LNPK	-0.123626	0.610679	0.785402
Capillary Venous Endothelial Cells	SNHG16	-0.200959	0.613002	0.76184
CD4+ Tfh	NT5C3B	-0.145186	0.610678	0.792433
Mastocytes	AC122108.2	-0.276662	0.610806	0.932222
STS Proangiogenic	THBS2	-0.570688	0.611602	0.999994
STS Immunomodulatory	MPP7	-0.643878	0.611601	0.999998
CD8+ Activated	ARL8B	-0.135753	0.610674	0.776664
Tip Endothelial Cells	PPCS	-0.190308	0.612989	0.993277
CD4+ Tn	TPBG	-0.287082	0.610659	0.839518
DCs CD1c+	CDC14A	-0.177794	0.610777	0.957384
Mastocytes	SPIN3	-0.273439	0.610776	0.932222
STS Mesenchymal-like Undiff.	F11R	-0.591348	0.611571	0.887311
Vascular CAFs	GADL1	-0.51477	0.613459	0.982847
STS Myofibroblastic	LERFS	-0.645743	0.611565	0.990181
STS Proangiogenic	CTCF	-0.243522	0.611564	0.999994
CD4+ T memory	BX664615.2	-0.214521	0.610636	0.861994
DCs CD1c+	AC109597.1	-0.266064	0.610765	0.957384
DCs CD1c+	MYO5B	-0.248315	0.61075	0.957384
Monocytes EREG+	DZANK1	-0.239199	0.61075	0.933901
CD8+ Stressed	MRC2	-0.176252	0.61061	0.801643
STS Mesenchymal-like Contactin+	PMPCA	-0.232749	0.611536	0.876161
M2 APOC1+ APOE+	NRSN2-AS1	-0.222545	0.610733	0.812918
CD4+ Stressed	MED13	-0.142285	0.610604	0.768037
STS Immunomodulatory	SNX15	-0.181162	0.611525	0.999998
NK cells CD56 high	OCEL1	-0.124287	0.610591	0.785356
STS Proangiogenic	COL3A1	-0.400738	0.611509	0.999994
CD4+ Tn	GORASP1	-0.175686	0.610581	0.839518
Macro SELENOP+ SLC40A1+	NSUN3	-0.150188	0.610705	0.757311
CD8+ Activated	HUWE1	-0.12669	0.610575	0.776603
STS Mesenchymal-like Contactin+	SENP3	-0.342109	0.611501	0.876161
Matrix CAFs	CEP76	-0.321311	0.613389	0.999515
STS Myofibroblastic	TNFSF14	-0.618439	0.611488	0.990181
CD8+ Early Activation	AL450326.1	-0.191431	0.610555	0.804835
STS Myofibroblastic	ETFBKMT	-0.259259	0.611479	0.990181
STS Mesenchymal-like Undiff.	AL022097.1	-0.325665	0.611473	0.887311
STS Immunomodulatory	KDM6B	-0.162154	0.611459	0.999998
CD4+ T memory	AS3MT	-0.202001	0.610525	0.861994
Mastocytes	PDE5A	-0.252202	0.610654	0.932222
STS Myofibroblastic	DDX31	-0.16121	0.611451	0.990181
M2 APOC1+ APOE+	AC008115.2	-0.256486	0.610638	0.812918
STS Myofibroblastic	ANKHD1	-0.135293	0.611427	0.990181
Vascular CAFs	AC005550.2	-0.498006	0.613318	0.982847
M2 APOC1+ APOE+	NDUFAF5	-0.190174	0.610616	0.812918
CD8+ Early Activation	SFT2D1	-0.128714	0.610486	0.804814
CD4+ Tn	CCDC184	-0.290343	0.610476	0.839494
STS Mesenchymal-like ECM Remodeling	BORCS8	-0.172489	0.611396	0.879161
CD36+ CAFs	ZSWIM9	-0.23328	0.613283	0.992363
STS Epithelial-like	BEND7	-0.549502	0.611387	0.774508
Proinflammatory PMNs	NUP58	-0.15581	0.610582	0.797243
Vascular CAFs	RTN3	-0.153482	0.613268	0.982847
STS Proangiogenic	NRXN1	-0.701648	0.611373	0.999994
CD36+ CAFs	DRG2	-0.185929	0.613265	0.992363
STS Epithelial-like	EFNB1	-0.202235	0.611368	0.774508
CD8+ GZMK+ Tm	VPS13B	-0.199893	0.610433	0.775413
Arterial Endothelial Cells	TBC1D30	-0.257769	0.612755	0.999833
STS CTA high	TMEM214	-0.345686	0.611355	0.933937
CD4+ Tregs	SARM1	-0.151916	0.610424	0.82731
Matrix CAFs	PUM1	-0.163544	0.613243	0.999515
NK cells CD56 low	MAP4K4	-0.146904	0.610415	0.889865
CD4+ Tregs	SAP130	-0.135492	0.610406	0.82731
M2 APOC1+ APOE+	GTF2H1	-0.15749	0.610535	0.812918
CD8+ Early Activation	ANLN	-0.226297	0.610404	0.804776
STS Epithelial-like	GCC2	-0.120339	0.611332	0.774508
DCs CD1c+	COL4A2-AS1	-0.260711	0.610532	0.957384
CD4+ Stressed	LDB2	-0.221089	0.610398	0.767905
CD4+ Th17	NOP53-AS1	-0.20621	0.610396	0.831317
STS Mesenchymal-like ECM Remodeling	TFE3	-0.146708	0.61132	0.879161
CD8+ Stressed	MYBL2	-0.29385	0.610388	0.801456
CD8+ Stressed	WDR62	-0.195427	0.610385	0.801456
CD8+ Activated	CCDC9	-0.18023	0.610381	0.776441
NK cells CD56 low	PMCH	-0.313483	0.610369	0.889865
Vascular CAFs	TTC23L	-0.506004	0.61319	0.982847
NK cells CD56 high	CEPT1	-0.130589	0.610364	0.78513
STS Mesenchymal-like Contactin+	IP6K2	-0.172463	0.611287	0.876161
M2 APOC1+ APOE+	NGDN	-0.139003	0.610473	0.812918
Inflammatory Monocytes	NIT1	-0.161015	0.610471	0.796178
CD8+ Early Activation	CCDC180	-0.204944	0.610336	0.804754
CD4+ Tn	NOS3	-0.203345	0.610334	0.839375
Tip Endothelial Cells	ISLR	-0.302422	0.612652	0.993277
STS Proangiogenic	NDUFAF2	-0.253797	0.611253	0.999994
NK cells CD56 high	AC064807.1	-0.173965	0.610324	0.78513
Tip Endothelial Cells	SHB	-0.270676	0.61264	0.993277
CD8+ Exhausted	TGIF1	-0.165721	0.610314	0.730303
STS Mesenchymal-like ECM Remodeling	SH2B3	-0.219186	0.611239	0.879161
Inflammatory Monocytes	RPP38	-0.153168	0.610438	0.796178
STS Immunomodulatory	MAML2	-0.297955	0.611235	0.999998
CD8+ ISG	RUVBL1	-0.140556	0.610307	0.786385
STS Mesenchymal-like Undiff.	ARL4D	-0.337785	0.611234	0.887311
CD4+ Tregs	ADAMTS4	-0.294675	0.610305	0.827297
Pericytes	INTS8	-0.225876	0.612631	0.99256
CD4+ Tfh	CTSA	-0.157131	0.610303	0.792015
NK cells CD56 high	DUSP4	-0.23032	0.6103	0.78513
STS Mesenchymal-like Contactin+	IL18R1	-0.804503	0.611227	0.876161
NK cells CD56 high	ADAT3	-0.188834	0.610298	0.78513
STS Mesenchymal-like Contactin+	GRM7	-0.773124	0.611223	0.876161
Pericytes	ZNF616	-0.328103	0.612613	0.99256
CD36+ CAFs	IGHGP	-0.536419	0.613111	0.992363
STS Epithelial-like	SLC38A4	-0.610586	0.611206	0.774448
CD8+ Stressed	HTRA3	-0.247297	0.610272	0.801456
Immunoregulatroy PMNs	SMG9	-0.145193	0.6104	0.740143
CD4+ Tn	MRS2	-0.125002	0.610271	0.839364
Tip Endothelial Cells	C1orf162	-0.340611	0.612596	0.993277
CD4+ Th17	PIAS3	-0.180884	0.610265	0.831241
NK cells CD56 low	LINC00623	-0.14359	0.610263	0.889865
DCs CD1c+	AC092598.1	-0.273081	0.610385	0.957384
M2 TREM2+ SPP1+	MAX	-0.121794	0.610382	0.815306
Granulocytes_NIBAN1_TXNIPhi	KLF12	-0.310662	0.610381	0.764742
Monocytes EREG+	SPATA13	-0.198979	0.61038	0.933901
CD4+ Tfh	WHRN	-0.225679	0.610249	0.792015
STS Proangiogenic	TBC1D23	-0.271396	0.611167	0.999994
DCs CD1c+	SEZ6L	-0.271705	0.610368	0.957384
NK cells CD56 high	AL445248.1	-0.170824	0.610235	0.78513
STS Epithelial-like	DHODH	-0.181902	0.611161	0.774448
Immunoregulatroy PMNs	MTMR2	-0.157914	0.610358	0.740143
Pericytes	XRCC3	-0.316935	0.612555	0.99256
Mastocytes	ZNF350	-0.163744	0.610356	0.932213
DCs CD1c+	ZBTB33	-0.18524	0.610356	0.957384
DCs CD1c+	PGBD1	-0.241754	0.610347	0.957384
JAK2_high_STS	C3	-4.40844	0.611142	0.999869
CD8+ Early Activation	ZCCHC14	-0.162953	0.610209	0.804657
STS Mesenchymal-like Contactin+	COPZ2	-0.379233	0.611136	0.876161
CD36+ CAFs	RAPGEF2	-0.23612	0.613023	0.992363
STS CTA high	LEPROTL1	-0.370958	0.611121	0.933937
CD8+ Exhausted	ALKBH5	-0.141692	0.610192	0.730215
CD8+ GZMK+ Tm	OAF	-0.19548	0.61019	0.775271
M2 APOC1+ APOE+	LGALS8	-0.149462	0.610317	0.812828
Immunoregulatroy PMNs	C1QC	-0.317877	0.610313	0.740143
NK cells CD56 low	TMTC3	-0.14177	0.610181	0.889865
NK cells CD56 low	RARRES2	-0.225571	0.610178	0.889865
CD4+ Tn	LINC00623	-0.140004	0.610177	0.839311
STS Epithelial-like	CFAP161	-0.744866	0.611105	0.774435
DCs CD1c+	DZIP1	-0.271178	0.610305	0.957384
CD4+ Tregs	TNS1	-0.294283	0.610174	0.827193
STS Mesenchymal-like ECM Remodeling	MANCR	-0.520284	0.611095	0.879058
M2 TREM2+ SPP1+	BIRC2	-0.147263	0.610284	0.815242
JAK2_high_STS	HSPA14	-1.12101	0.61108	0.999869
CD8+ Early Activation	HIST1H4D	-0.301844	0.610141	0.804656
M2 APOC1+ APOE+	ZNF629	-0.210523	0.610267	0.812827
Granulocytes_NIBAN1_TXNIPhi	RTN3	-0.150286	0.610258	0.764648
CD8+ Activated	DTWD1	-0.123022	0.610126	0.776357
Matrix CAFs	ZNF609	-0.246315	0.612942	0.999515
Immunoregulatroy PMNs	CHPF2	-0.14934	0.610244	0.740143
NK cells CD56 low	AC073167.1	-0.22921	0.610113	0.889865
STS Epithelial-like	TAPT1-AS1	-0.633135	0.611039	0.774435
NA	ZNF143	-0.187403	0.610232	0.742762
DCs CD1c+	ZNF831	-0.26459	0.61021	0.957384
Monocytes EREG+	THY1	-0.217792	0.610202	0.933901
Arterial Endothelial Cells	WWTR1	-0.150514	0.612397	0.999833
CD8+ Exhausted	SUSD6	-0.161482	0.610067	0.730122
JAK2_high_STS	SMIM27	-1.43963	0.610986	0.999869
DCs CD1c+	MIR497HG	-0.269597	0.610183	0.957384
STS Mesenchymal-like ECM Remodeling	SLC25A26	-0.120501	0.610982	0.879043
CD4+ T memory	LINC00968	-0.314302	0.610044	0.861558
Inflammatory Monocytes	CDKL4	-0.235254	0.610169	0.796152
STS Epithelial-like	AL450326.1	-0.538794	0.610967	0.774435
Mastocytes	LINC00598	-0.247691	0.610161	0.932206
M2 APOC1+ APOE+	SLC35E3	-0.187412	0.610161	0.812752
CD8+ GZMK+ Tm	MLLT6	-0.134668	0.610009	0.775271
Granulocytes_NIBAN1_TXNIPhi	MT1F	-0.226761	0.610137	0.764555
CD8+ Early Activation	ZMAT4	-0.276943	0.610004	0.804596
CD4+ Stressed	FAM217A	-0.172564	0.609998	0.767529
CD8+ ISG	ZNF746	-0.162045	0.609996	0.786118
STS Epithelial-like	KIF5B	-0.163331	0.610923	0.774435
CD4+ Tfh	GMEB1	-0.153192	0.609988	0.791944
CD4+ Tregs	ZNF354A	-0.132471	0.609987	0.827013
DCs AREG+	PRNP	-0.178572	0.610114	0.849741
DCs CD1c+	HOXB4	-0.275459	0.610114	0.957384
Matrix CAFs	SLC25A6	-0.171353	0.61281	0.999515
CD4+ Th17	DDX60	-0.15473	0.609976	0.830996
CD8+ Early Activation	MAP3K19	-0.278909	0.609974	0.804596
Mastocytes	CCDC14	-0.162995	0.6101	0.932206
CD8+ Stressed	DNAH11	-0.21722	0.60997	0.801299
CD4+ Stressed	CKS1B	-0.158126	0.609967	0.767529
Vascular CAFs	DLGAP4-AS1	-0.554553	0.612794	0.982847
DCs CD1c+	LINC02201	-0.2708	0.610095	0.957384
CD8+ Exhausted	SFI1	-0.152912	0.609963	0.730056
STS Immunomodulatory	MBOAT7	-0.163545	0.610892	0.999998
STS Proangiogenic	SLF2	-0.243106	0.61089	0.999994
JAK2_high_STS	PRKD2	-0.718873	0.610887	0.999869
CD8+ Stressed	NUCB2	-0.136563	0.60995	0.801299
CD8+ Stressed	AC005808.1	-0.185894	0.609946	0.801299
STS Epithelial-like	HLA-DQA1	-0.692601	0.61087	0.774435
STS Myofibroblastic	AC084816.1	-0.480182	0.610868	0.990181
CD4+ Tn	DHX8	-0.127041	0.609938	0.83921
STS Mesenchymal-like ECM Remodeling	GSK3B	-0.145151	0.610864	0.879019
CD8+ Early Activation	SEPTIN6	-0.120575	0.609934	0.804596
STS Myofibroblastic	ZNF451-AS1	-0.578106	0.610863	0.990181
JAK2_high_STS	SFXN3	-1.94872	0.610862	0.999869
M2 APOC1+ APOE+	ARFGEF3	-0.2516	0.610061	0.812685
STS Immunomodulatory	WDR5	-0.150802	0.610858	0.999998
CD4+ T memory	NRXN3	-0.181537	0.609921	0.861501
STS Myofibroblastic	AC016831.7	-0.452026	0.61085	0.990181
CD8+ GZMK+ Tm	AL031602.2	-0.176748	0.60992	0.775271
NK cells CD56 low	MEPCE	-0.132837	0.609915	0.889865
STS Proangiogenic	GTF2I	-0.215006	0.610844	0.999994
STS Mesenchymal-like Contactin+	NUP98	-0.318745	0.610838	0.876161
NK cells CD56 high	GDI2	-0.107884	0.609909	0.785021
Monocytes EREG+	GGNBP2	-0.146125	0.610026	0.933901
Tip Endothelial Cells	R3HDM4	-0.250083	0.61222	0.993277
Immunoregulatroy PMNs	VENTX	-0.187843	0.609994	0.739924
STS Myofibroblastic	AC015922.3	-0.366454	0.610788	0.990181
NK cells CD56 low	SLC25A37	-0.144093	0.609857	0.889865
CD8+ Activated	WIPI1	-0.137756	0.609857	0.776144
STS CTA high	ANKRD39	-0.363498	0.610783	0.933937
Inflammatory Monocytes	OSBP2	-0.251983	0.609974	0.796025
CD36+ CAFs	TBC1D25	-0.228344	0.612665	0.992363
STS Proangiogenic	TCIRG1	-0.512622	0.610766	0.999994
JAK2_high_STS	ZNF155	-1.77631	0.610759	0.999869
Vascular CAFs	SOX9	-0.4963	0.612658	0.982847
CD8+ GZMK+ Tm	ZNF674-AS1	-0.192905	0.609826	0.775271
Pericytes	SMG1	-0.149239	0.612151	0.99256
CD4+ Tn	COA7	-0.176601	0.60982	0.839198
CD4+ Activated	UBA5	-0.12817	0.60981	0.867509
CD8+ GZMK+ Tm	AL109946.1	-0.227789	0.609809	0.775271
DCs CD1c+	FTO	-0.189406	0.609939	0.957384
NA	SRSF1	-0.141386	0.609934	0.742608
NA	CTCF	-0.144729	0.609934	0.742608
STS Immunomodulatory	AP001107.9	-0.224016	0.610734	0.999998
CD4+ Activated	AL136962.1	-0.23781	0.609799	0.867509
NK cells CD56 high	UQCC3	-0.13315	0.609797	0.784998
CD8+ Stressed	PLPP3	-0.2318	0.609792	0.801299
Pericytes	ATP5F1C	-0.170659	0.612121	0.99256
Immunoregulatroy PMNs	SSBP1	-0.171722	0.609917	0.739924
CD4+ Tn	LINC02133	-0.258143	0.609771	0.839198
Inflammatory Monocytes	PSMG2	-0.145766	0.6099	0.796025
CD8+ GZMK+ Tm	LIMS2	-0.204695	0.609763	0.775271
CD4+ Th17	LYRM9	-0.149067	0.609758	0.830848
CD8+ Exhausted	BIN1	-0.156507	0.609754	0.72995
CD4+ Tfh	ADNP	-0.141661	0.609746	0.791765
Pericytes	STARD13	-0.280054	0.612076	0.99256
STS Immunomodulatory	MLLT11	-0.539232	0.610669	0.999998
CD4+ Tfh	ISY1	-0.131693	0.609737	0.791765
CD8+ Early Activation	LINC00884	-0.221569	0.609724	0.804436
STS Mesenchymal-like Undiff.	SGO1	-0.650667	0.610654	0.887016
Pericytes	RO60	-0.141292	0.612052	0.99256
STS Proangiogenic	PTPN21	-0.330039	0.610649	0.999994
STS Epithelial-like	KCNK6	-0.502209	0.610646	0.774252
Arterial Endothelial Cells	COPB2	-0.219861	0.612046	0.999833
Vascular CAFs	HIST1H2BD	-0.414055	0.61254	0.982847
CD4+ Tregs	ITGA11	-0.222806	0.609706	0.826779
CD4+ Th17	VILL	-0.175299	0.609695	0.830836
CD4+ T memory	AC010359.3	-0.183859	0.609691	0.86138
Pericytes	SLC10A1	-0.85677	0.612014	0.99256
STS Proangiogenic	ZBTB10	-0.385601	0.61061	0.999994
STS Myofibroblastic	LINC01048	-0.655196	0.610604	0.990181
Monocytes EREG+	WIPF2	-0.169774	0.609799	0.933901
JAK2_high_STS	YEATS2	-0.969598	0.610598	0.999869
CD4+ Activated	LANCL3	-0.243433	0.609667	0.867509
CD8+ Exhausted	CCDC59	-0.137742	0.60966	0.729922
Vascular CAFs	SNX32	-0.536477	0.612489	0.982847
STS Mesenchymal-like Undiff.	AC015912.3	-0.268422	0.610589	0.886997
STS Mesenchymal-like Undiff.	ALPK2	-0.693753	0.610581	0.886997
M2 TREM2+ SPP1+	TBC1D22A	-0.202213	0.609777	0.814897
CD4+ Tfh	SIGIRR	-0.136413	0.609644	0.791765
Pericytes	NSD2	-0.277839	0.61197	0.99256
STS Proangiogenic	MSRB1	-0.352642	0.610565	0.999994
STS Mesenchymal-like Contactin+	PCDHB9	-0.674394	0.610555	0.876087
Vascular CAFs	RGS13	-0.499453	0.612447	0.982847
DCs AREG+	MYSM1	-0.153218	0.609745	0.849589
DCs CD1c+	BACH1-AS1	-0.271752	0.609744	0.957384
Immunoregulatroy PMNs	TMEM176B	-0.213057	0.609739	0.73978
CD4+ Th17	PHYHD1	-0.217284	0.609605	0.830789
DCs CD1c+	GEMIN8	-0.199941	0.609735	0.957384
Pericytes	HSP90AB1	-0.13587	0.611926	0.99256
CD8+ Stressed	ANLN	-0.229207	0.609593	0.801206
CD4+ Tregs	STAU1	-0.129959	0.609588	0.826693
DCs CD1c+	GALNT17	-0.259124	0.609714	0.957384
STS Immunomodulatory	FBLIM1	-0.394641	0.610509	0.999998
Matrix CAFs	MRPS9	-0.158723	0.612407	0.999515
Mastocytes	DEPDC5	-0.181664	0.609705	0.932142
JAK2_high_STS	CNTRL	-0.772579	0.610499	0.999869
STS Mesenchymal-like ECM Remodeling	CDKAL1	-0.271029	0.610497	0.878785
CD36+ CAFs	PCDHB16	-0.220861	0.612394	0.992363
CD4+ Tregs	MYLPF	-0.26969	0.609561	0.826693
Granulocytes_NIBAN1_TXNIPhi	UBN1	-0.159989	0.609689	0.76411
CD4+ T memory	AL591846.2	-0.278514	0.609552	0.861263
JAK2_high_STS	PLCD3	-1.31824	0.610481	0.999869
Vascular CAFs	ADAMDEC1	-0.45314	0.612382	0.982847
STS Mesenchymal-like ECM Remodeling	RNF122	-0.414891	0.610474	0.878785
CD4+ Tregs	ARIH2OS	-0.175119	0.609543	0.826693
Vascular CAFs	B4GAT1	-0.229222	0.612371	0.982847
M2 APOC1+ APOE+	GCFC2	-0.175674	0.609666	0.812357
CD8+ GZMK+ Tm	AC020908.3	-0.251198	0.609535	0.775151
Mastocytes	IL34	-0.258038	0.609661	0.932142
NK cells CD56 high	TGM2	-0.283768	0.609525	0.784749
M2 APOC1+ APOE+	ITGA7	-0.277666	0.609652	0.812357
CD8+ Early Activation	FSTL1	-0.260042	0.609516	0.804276
STS Myofibroblastic	LINC00174	-0.341444	0.610447	0.990181
CD8+ Stressed	GLI1	-0.195441	0.609508	0.801166
CD4+ Th17	SBF2-AS1	-0.183583	0.609493	0.830711
Proinflammatory PMNs	POM121C	-0.155455	0.609611	0.796314
Inflammatory Monocytes	H2AFZ	-0.166359	0.609604	0.795796
STS Proangiogenic	MXRA5	-0.675144	0.610405	0.999994
CD4+ Tn	AHDC1	-0.153574	0.609474	0.83895
STS Proangiogenic	AC024560.5	-0.505159	0.610387	0.999994
CD4+ Th17	ABITRAM	-0.192652	0.609454	0.830711
M2 APOC1+ APOE+	OSCP1	-0.238057	0.609583	0.812357
Matrix CAFs	TNFAIP1	-0.19655	0.61228	0.999515
STS Proangiogenic	AL109935.1	-0.813299	0.610379	0.999994
STS Mesenchymal-like Undiff.	SIRT7	-0.164556	0.610378	0.886939
NA	STK4	-0.18045	0.609577	0.742394
CD36+ CAFs	PATJ	-0.445898	0.612278	0.992363
CD4+ Th17	EHBP1	-0.171505	0.609438	0.830711
CD8+ Stressed	SPAG16	-0.12479	0.609429	0.801166
CD8+ Stressed	CD99	-0.120727	0.609426	0.801166
Inflammatory Monocytes	CD2BP2	-0.139451	0.60955	0.795796
CD8+ Stressed	PTGIS	-0.312085	0.609418	0.801166
STS Proangiogenic	TRH	-0.914598	0.610344	0.999994
M2 APOC1+ APOE+	CENPU	-0.217494	0.609537	0.812357
Capillary Venous Endothelial Cells	CCM2	-0.199949	0.611737	0.760483
Vascular CAFs	SCOC	-0.151488	0.612234	0.982847
CD4+ T memory	PHACTR3	-0.196358	0.609398	0.861126
Inflammatory Monocytes	AL353194.1	-0.252002	0.609526	0.795796
JAK2_high_STS	ACADSB	-1.13299	0.610326	0.999869
M2 APOC1+ APOE+	TLR6	-0.19984	0.609523	0.812357
CD4+ T memory	AC245014.3	-0.210258	0.609391	0.861126
CD4+ Th17	KALRN	-0.168272	0.609388	0.830711
STS Myofibroblastic	AP002748.4	-0.208229	0.610315	0.990181
CD4+ Tfh	CRYBG3	-0.172576	0.609379	0.791693
Tip Endothelial Cells	USP51	-0.325539	0.611709	0.993277
DCs CD1c+	THAP5	-0.192327	0.609504	0.957384
CD8+ Stressed	AC234582.1	-0.199888	0.609368	0.801166
Macro SELENOP+ SLC40A1+	TMEM109	-0.16106	0.609497	0.756043
CD8+ GZMK+ Tm	NRAS	-0.114615	0.609365	0.775151
STS Proangiogenic	ANAPC1	-0.314795	0.610294	0.999994
CD36+ CAFs	HIST1H2BH	-0.478989	0.612194	0.992363
NK cells CD56 high	RPUSD2	-0.170024	0.609361	0.784635
STS Epithelial-like	ACAD10	-0.157213	0.610288	0.774063
STS CTA high	UMPS	-0.247852	0.610273	0.933538
CD4+ T memory	AC007728.2	-0.17895	0.609342	0.861126
Mastocytes	DENND6B	-0.20726	0.609465	0.932076
CD4+ T memory	ELF1	-0.100687	0.609326	0.861126
NK cells CD56 low	NOP16	-0.132724	0.609326	0.889609
Matrix CAFs	PPAT	-0.232929	0.612157	0.999515
CD36+ CAFs	MRPL58	-0.171417	0.612131	0.992363
CD36+ CAFs	ZNF85	-0.23009	0.61213	0.992363
CD4+ Stressed	RBM39	-0.100448	0.609295	0.767088
STS Immunomodulatory	SCAP	-0.128209	0.610225	0.999998
STS Proangiogenic	PCNT	-0.286664	0.610223	0.999994
STS Epithelial-like	ZNF287	-0.319153	0.610222	0.774063
CD36+ CAFs	FAM199X	-0.15298	0.612122	0.992363
Vascular CAFs	VDAC2	-0.165739	0.612122	0.982847
CD8+ Exhausted	MOSMO	-0.199299	0.609287	0.729534
Immunoregulatroy PMNs	OBI1	-0.164344	0.609408	0.739488
CD8+ Stressed	HIRIP3	-0.14177	0.609273	0.801166
STS Epithelial-like	PIGG	-0.109399	0.610203	0.774063
CD4+ Th17	TRMT10B	-0.140446	0.60927	0.830711
CD4+ Th17	COL11A1	-0.315512	0.609265	0.830711
Mastocytes	CRISPLD2	-0.205781	0.609392	0.932052
M2 APOC1+ APOE+	COL4A2-AS1	-0.248744	0.609391	0.812357
M2 APOC1+ APOE+	CERKL	-0.248715	0.609388	0.812357
Arterial Endothelial Cells	AC099506.1	-0.315523	0.611576	0.999833
M2 APOC1+ APOE+	COA7	-0.1964	0.609362	0.812357
CD8+ Stressed	ZBTB44	-0.126114	0.609232	0.801166
CD36+ CAFs	CNOT6L	-0.192782	0.612057	0.992363
CD8+ ISG	GCFC2	-0.151891	0.609217	0.78538
DCs CD1c+	SMIM18	-0.274861	0.60934	0.957384
CD36+ CAFs	KCND2	-0.685198	0.612041	0.992363
CD8+ Activated	MAIP1	-0.129897	0.609202	0.775441
Inflammatory Monocytes	NEU4	-0.26876	0.609332	0.795695
STS Mesenchymal-like ECM Remodeling	NCDN	-0.48689	0.610119	0.87868
Matrix CAFs	RPP30	-0.166076	0.612017	0.999515
CD4+ Tn	PDZRN4	-0.304724	0.609181	0.838622
M2 TREM2+ SPP1+	ATG2A	-0.209583	0.609307	0.814897
Mastocytes	SMARCA5	-0.108889	0.609302	0.932052
DCs AREG+	ADAM10	-0.153478	0.609297	0.849326
NK cells CD56 low	TRMT2A	-0.141231	0.609165	0.889545
Capillary Venous Endothelial Cells	CYB5D1	-0.227477	0.611496	0.760305
Tip Endothelial Cells	RNF139	-0.194846	0.611493	0.993277
CD8+ GZMK+ Tm	LINC01116	-0.293929	0.609157	0.775059
STS Mesenchymal-like Contactin+	AC104083.1	-0.534588	0.61008	0.875916
M2 APOC1+ APOE+	ID1	-0.196288	0.609278	0.812357
CD4+ Tn	AC005837.1	-0.189734	0.609136	0.838622
STS Epithelial-like	RBM15-AS1	-0.390682	0.610067	0.774055
CD4+ Th17	SNX4	-0.14188	0.609132	0.830711
Proinflammatory PMNs	AC243829.4	-0.272042	0.60926	0.79611
Immunoregulatroy PMNs	COL14A1	-0.239573	0.609256	0.739469
Inflammatory Monocytes	ASXL1	-0.136972	0.609256	0.79566
Capillary Venous Endothelial Cells	ZZEF1	-0.188085	0.611461	0.760305
STS Myofibroblastic	ZNF414	-0.223612	0.610054	0.990181
CD8+ Early Activation	NRG1	-0.284944	0.609105	0.803829
CD4+ Tn	S100A6	-0.138206	0.609101	0.838622
CD36+ CAFs	DHRS4L2	-0.217131	0.611931	0.992363
Vascular CAFs	AC004585.1	-0.506406	0.611929	0.982847
Vascular CAFs	AP002370.2	-0.506406	0.611929	0.982847
STS Proangiogenic	CRTC3-AS1	-0.87081	0.610024	0.999994
Mastocytes	PIAS3	-0.197402	0.609216	0.932052
CD8+ Activated	MTFMT	-0.139932	0.609085	0.775422
STS Proangiogenic	STARD4-AS1	-0.932158	0.610016	0.999994
Tip Endothelial Cells	NSMCE1	-0.217291	0.611417	0.993277
CD8+ Early Activation	FAM110A	-0.137881	0.609075	0.803829
Proinflammatory PMNs	WDR89	-0.229381	0.609202	0.796099
CD8+ GZMK+ Tm	HMG20A	-0.128391	0.609067	0.775029
STS Myofibroblastic	HIST1H2AK	-0.557801	0.609997	0.990181
CD4+ Stressed	ALG13-AS1	-0.235262	0.609061	0.766921
Proinflammatory PMNs	GTF3C1	-0.154484	0.609191	0.796099
Capillary Venous Endothelial Cells	HOXB3	-0.168223	0.611394	0.760305
CD8+ ISG	RINL	-0.156658	0.609058	0.785242
CD4+ T memory	ZNF778	-0.148018	0.609051	0.861126
CD4+ Th17	EFCAB8	-0.200655	0.60905	0.830711
CD36+ CAFs	MIS12	-0.200074	0.611881	0.992363
CD4+ Tn	THSD7A	-0.281906	0.609042	0.838622
NK cells CD56 high	EBPL	-0.130209	0.609042	0.784434
CD8+ Early Activation	AZIN1-AS1	-0.167071	0.60904	0.803829
STS CTA high	TRIM44	-0.201795	0.60997	0.933406
CD4+ Tregs	AC016065.1	-0.186631	0.609037	0.826166
CD4+ Tregs	TERF2IP	-0.118072	0.609036	0.826166
DCs AREG+	BRD8	-0.183058	0.609158	0.849205
DCs CD1c+	CACNB1	-0.256343	0.609157	0.957384
NK cells CD56 low	MANEA	-0.147234	0.609016	0.889516
STS Immunomodulatory	METTL2A	-0.167846	0.609942	0.999998
STS Mesenchymal-like Undiff.	AC131571.1	-0.397993	0.609937	0.886499
Mastocytes	LINC01800	-0.268607	0.609129	0.932052
STS Proangiogenic	RIN2	-0.497918	0.60993	0.999994
CD8+ Stressed	NTM	-0.295615	0.608997	0.801166
DCs CD1c+	AL034417.3	-0.268859	0.609125	0.957384
DCs CD1c+	TMEM82	-0.268859	0.609125	0.957384
STS Immunomodulatory	TAF12	-0.101354	0.609908	0.999998
CD4+ T memory	LINC02391	-0.166008	0.608975	0.861126
CD4+ Tn	DLGAP1-AS1	-0.13206	0.608975	0.838622
Vascular CAFs	MLKL	-0.213548	0.611811	0.982847
Mastocytes	AC078883.1	-0.252997	0.609094	0.932052
CD4+ Th17	LINC02209	-0.218903	0.608964	0.830711
STS Epithelial-like	ZCWPW1	-0.216676	0.609895	0.773926
Mastocytes	TMEM254	-0.19239	0.609092	0.932052
STS Proangiogenic	NEK9	-0.354996	0.609893	0.999994
M2 APOC1+ APOE+	OAT	-0.137598	0.609089	0.812318
STS Proangiogenic	ARIH2OS	-0.331063	0.609879	0.999994
STS Myofibroblastic	MAPK8IP3	-0.197304	0.609875	0.990181
NA	MAP4K5	-0.208966	0.609066	0.741938
DCs CD1c+	NECAP1	-0.183056	0.609063	0.957384
STS Proangiogenic	POLR3A	-0.26369	0.609865	0.999994
DCs CD1c+	GGA2	-0.160805	0.609059	0.957384
STS Proangiogenic	USP53	-0.504416	0.609857	0.999994
DCs CD1c+	AC103876.1	-0.258644	0.609042	0.957384
Mastocytes	CHMP7	-0.157312	0.609039	0.932052
CD4+ Stressed	RFX1	-0.166216	0.608907	0.76679
M2 APOC1+ APOE+	MBD5	-0.224269	0.609034	0.812318
CD8+ GZMK+ Tm	MYO3B	-0.215441	0.608901	0.774928
CD8+ Stressed	CCDC117	-0.138817	0.60889	0.801166
DCs CD1c+	TET2-AS1	-0.261427	0.609019	0.957384
STS Immunomodulatory	LAPTM4B	-0.218264	0.609814	0.999998
Immunoregulatroy PMNs	ZNF585B	-0.18302	0.609011	0.739226
CD4+ T memory	ZNF75D	-0.181807	0.608879	0.861126
DCs CD1c+	ABCC2	-0.253209	0.608999	0.957384
Immunoregulatroy PMNs	MYL6	-0.153757	0.608997	0.739226
M2 TREM2+ SPP1+	DCAF5	-0.132599	0.608995	0.814785
CD8+ ISG	ENY2	-0.119016	0.608865	0.785154
Matrix CAFs	DDX10	-0.204538	0.611699	0.999515
CD8+ Early Activation	METTL24	-0.277493	0.608857	0.803829
Pericytes	PCDHB3	-0.334646	0.611193	0.99256
CD4+ T memory	CDK14	-0.195568	0.608851	0.861126
JAK2_high_STS	FAM210A	-0.851102	0.609783	0.999869
DCs CD1c+	SLC32A1	-0.273685	0.608964	0.957384
DCs AREG+	TIMP2	-0.161783	0.608955	0.849066
NA	ASGR2	-0.267024	0.608952	0.741881
Mastocytes	THBS3	-0.200047	0.60895	0.932052
STS Mesenchymal-like ECM Remodeling	AC063944.1	-0.543024	0.609751	0.878299
DCs AREG+	C21orf91	-0.193175	0.608947	0.849066
CD36+ CAFs	ACSM6	-0.493583	0.611642	0.992363
CD4+ T memory	FAM222A-AS1	-0.187594	0.608796	0.861126
M2 TREM2+ SPP1+	ACSS2	-0.209066	0.608922	0.814785
JAK2_high_STS	RNF26	-1.62585	0.609724	0.999869
Capillary Venous Endothelial Cells	TEP1	-0.165936	0.61112	0.76024
Mastocytes	CPOX	-0.178849	0.608903	0.932052
Monocytes EREG+	KCTD10	-0.158778	0.608901	0.933747
CD4+ Tfh	SEL1L	-0.131676	0.60877	0.79124
Monocytes EREG+	ITPR1	-0.190462	0.608897	0.933747
CD4+ Tn	HACL1	-0.142764	0.608762	0.838426
CD8+ Early Activation	GSC	-0.288221	0.608756	0.803829
CD36+ CAFs	AC233296.1	-0.495672	0.611587	0.992363
Vascular CAFs	AC078881.1	-0.526749	0.611585	0.982847
CD4+ Tregs	C5AR1	-0.202088	0.608745	0.825991
DCs CD1c+	PNPLA8	-0.158951	0.608873	0.957384
CD4+ T memory	MDM2	-0.140017	0.608743	0.861126
JAK2_high_STS	FANCF	-1.06953	0.609668	0.999869
CD8+ Activated	PXN	-0.136105	0.608723	0.77509
STS Proangiogenic	TIMM10B	-0.257544	0.60965	0.999994
CD4+ Tregs	TRIM32	-0.177224	0.608713	0.825991
Inflammatory Monocytes	POMGNT2	-0.226346	0.608838	0.795343
CD4+ Th17	EEF2KMT	-0.182592	0.608707	0.830532
CD8+ Activated	COL1A1	-0.262203	0.6087	0.77509
CD8+ GZMK+ Tm	IFT80	-0.140955	0.608695	0.774796
DCs CD1c+	LUCAT1	-0.273026	0.608822	0.957384
Matrix CAFs	UBE2M	-0.161018	0.611528	0.999515
Inflammatory Monocytes	DROSHA	-0.169938	0.608816	0.795343
DCs CD1c+	TAS1R1	-0.277282	0.608814	0.957384
CD8+ Activated	ATOX1	-0.13587	0.608684	0.77509
CD4+ T memory	TMIGD3	-0.290899	0.608679	0.861126
CD4+ Activated	PZP	-0.282599	0.608678	0.867123
Arterial Endothelial Cells	AL033504.1	-0.859172	0.611014	0.999833
JAK2_high_STS	RBM42	-0.651885	0.609607	0.999869
Inflammatory Monocytes	MALRD1	-0.235461	0.6088	0.795343
Proinflammatory PMNs	MLYCD	-0.209405	0.608774	0.79573
NK cells CD56 low	TTC14	-0.126223	0.608641	0.889448
Mastocytes	MVD	-0.166352	0.608761	0.932052
CD4+ Tfh	MLH1	-0.144946	0.60863	0.791125
Capillary Venous Endothelial Cells	EFEMP1	-0.600022	0.610967	0.760117
NK cells CD56 low	U2AF2	-0.141348	0.608627	0.889448
CD4+ Stressed	C16orf87	-0.149161	0.608626	0.766564
STS Epithelial-like	TPM2	-0.379199	0.609557	0.773611
STS Proangiogenic	COL6A3	-0.703717	0.609553	0.999994
CD8+ Exhausted	SEMA4D	-0.136484	0.608615	0.728843
DCs CD1c+	AC021016.2	-0.273514	0.608743	0.957384
STS Immunomodulatory	RSPRY1	-0.109365	0.609541	0.999998
M2 APOC1+ APOE+	ALPK2	-0.27954	0.608736	0.812245
STS CTA high	LMAN2	-0.291	0.609527	0.93311
NK cells CD56 low	RPL36	-0.161391	0.608587	0.889448
CD4+ Tn	CPLX2	-0.289547	0.608583	0.838331
M2 APOC1+ APOE+	LDHC	-0.236529	0.608712	0.812245
Monocytes EREG+	SLC23A2	-0.201218	0.608705	0.93371
CD4+ Th17	PREX1	-0.125808	0.608561	0.830433
M2 APOC1+ APOE+	AC008438.1	-0.240942	0.608688	0.812245
JAK2_high_STS	SGCE	-1.16136	0.609488	0.999869
NA	PTPRM	-0.262259	0.608683	0.741692
STS Myofibroblastic	ZNF253	-0.176099	0.609479	0.990181
Inflammatory Monocytes	AL096677.1	-0.258379	0.608669	0.795343
CD8+ Stressed	SIGMAR1	-0.132916	0.608538	0.801066
Immunoregulatroy PMNs	AL360012.1	-0.256675	0.608666	0.738971
STS Epithelial-like	ACOT7	-0.164985	0.609468	0.77361
DCs AREG+	CDC34	-0.148546	0.608664	0.848951
M2 TREM2+ SPP1+	RHEX	-0.410758	0.608662	0.81454
Monocytes EREG+	MERTK	-0.24741	0.608662	0.93371
Arterial Endothelial Cells	CPE	-0.49073	0.61087	0.999833
CD8+ Stressed	ZNF219	-0.211224	0.608529	0.801066
CD4+ T memory	PXMP4	-0.174777	0.608528	0.861126
STS Myofibroblastic	CPB1	-0.748131	0.609457	0.990181
Matrix CAFs	HMCES	-0.190236	0.611361	0.999515
Macro SELENOP+ SLC40A1+	ZBTB48	-0.153094	0.60865	0.755434
CD8+ Early Activation	ADM	-0.204147	0.608514	0.803687
NK cells CD56 high	ENPP5	-0.287398	0.608514	0.784009
CD4+ Th17	ZNF70	-0.207289	0.608514	0.830433
STS Mesenchymal-like Undiff.	AC099066.2	-0.588662	0.609441	0.886112
Matrix CAFs	ZNF71	-0.234677	0.611344	0.999515
Proinflammatory PMNs	TMEM119	-0.260589	0.608632	0.795672
DCs CD1c+	AC022540.1	-0.274388	0.608632	0.957384
CD4+ Tregs	RAB15	-0.184091	0.608489	0.825915
Capillary Venous Endothelial Cells	S100A9	-0.532277	0.610828	0.760011
DCs AREG+	ZNF28	-0.196739	0.608611	0.848949
NK cells CD56 high	DCTPP1	-0.129382	0.608472	0.784009
STS Proangiogenic	UBE2M	-0.313321	0.609403	0.999994
JAK2_high_STS	IL6R	-2.1735	0.609402	0.999869
CD8+ Stressed	RYR3	-0.195948	0.608467	0.801066
JAK2_high_STS	EGR2	-2.23071	0.609399	0.999869
DCs CD1c+	DNAH3	-0.272086	0.608594	0.957384
STS Mesenchymal-like Contactin+	ZNF532	-0.306504	0.609382	0.875352
Immunoregulatroy PMNs	CBR3	-0.210593	0.608573	0.738914
STS Proangiogenic	CALM3	-0.333568	0.609376	0.999994
CD4+ T memory	ASAP2	-0.283482	0.608441	0.861126
DCs CD1c+	AC100827.4	-0.276198	0.608568	0.957384
STS Mesenchymal-like Contactin+	SEC22B	-0.245174	0.609369	0.875352
CD4+ Tn	SCOC-AS1	-0.282081	0.608435	0.838217
Vascular CAFs	HDGF	-0.163501	0.611274	0.982847
JAK2_high_STS	KIAA1143	-0.472329	0.609364	0.999869
CD36+ CAFs	BBX	-0.212582	0.611271	0.992363
STS Mesenchymal-like ECM Remodeling	AL359258.2	-0.479658	0.609363	0.878034
JAK2_high_STS	MAPK3	-0.986721	0.609363	0.999869
Arterial Endothelial Cells	NR2F6	-0.249734	0.610769	0.999833
Inflammatory Monocytes	PTCD2	-0.245111	0.608558	0.79532
Macro SELENOP+ SLC40A1+	TENT5C	-0.16782	0.608554	0.755434
CD4+ Th17	VAV2	-0.187649	0.608423	0.830433
CD4+ Th17	PID1	-0.208048	0.608404	0.830433
CD4+ Tn	NEFL	-0.252483	0.608395	0.838217
CD8+ Early Activation	IRAK1	-0.135278	0.608381	0.80364
Macro SELENOP+ SLC40A1+	AASDHPPT	-0.134457	0.60851	0.755434
Arterial Endothelial Cells	ST5	-0.295762	0.610714	0.999833
CD4+ T memory	LINC00115	-0.283661	0.608371	0.861126
JAK2_high_STS	PTN	-2.91717	0.609301	0.999869
NK cells CD56 high	RAF1	-0.123362	0.608365	0.783958
Vascular CAFs	GNG11	-0.146335	0.611204	0.982847
CD4+ Activated	COPG1	-0.155344	0.608361	0.866988
CD4+ Tregs	AC211476.2	-0.279571	0.608358	0.825835
Monocytes EREG+	AL139317.5	-0.294789	0.608486	0.93371
STS Proangiogenic	AC008608.2	-0.50255	0.609289	0.999994
Mastocytes	NEURL1B	-0.264238	0.608479	0.932052
Macro SELENOP+ SLC40A1+	NBPF14	-0.177448	0.608468	0.755434
Monocytes EREG+	ISCU	-0.194589	0.608467	0.93371
Pericytes	PRR13	-0.214414	0.610675	0.99256
CD4+ T memory	RDH5	-0.187468	0.608334	0.861126
Tip Endothelial Cells	FAM98C	-0.215795	0.610673	0.993277
STS Proangiogenic	GALNT11	-0.303874	0.609251	0.999994
Vascular CAFs	PRELID3B	-0.168199	0.611159	0.982847
NA	RSAD2	-0.334973	0.608444	0.741457
DCs CD1c+	GATAD2B	-0.196328	0.60844	0.957384
M2 APOC1+ APOE+	UBLCP1	-0.162895	0.608435	0.812174
Macro SELENOP+ SLC40A1+	NOD1	-0.164249	0.608433	0.755434
NK cells CD56 low	AC026347.1	-0.240232	0.608301	0.889448
Inflammatory Monocytes	INPPL1	-0.145873	0.608429	0.795214
STS Immunomodulatory	ZNF528	-0.268001	0.609232	0.999998
Immunoregulatroy PMNs	TMEM230	-0.124426	0.608427	0.738846
CD8+ Early Activation	AC037487.2	-0.192944	0.608293	0.803593
Macro SELENOP+ SLC40A1+	ATL2	-0.137339	0.60842	0.755434
Matrix CAFs	SLC12A9	-0.254984	0.61113	0.999515
Tip Endothelial Cells	KCTD15	-0.233476	0.610623	0.993277
DCs CD1c+	AHNAK	-0.165531	0.608411	0.957384
Monocytes EREG+	CCSER1	-0.355065	0.60841	0.93371
CD36+ CAFs	STON1	-0.230933	0.611122	0.992363
Granulocytes_NIBAN1_TXNIPhi	COPG1	-0.146512	0.608404	0.763085
Mastocytes	AC005487.1	-0.261116	0.608402	0.932052
Inflammatory Monocytes	ERV3-1	-0.205114	0.608399	0.795214
CD36+ CAFs	FKBP2	-0.228675	0.611105	0.992363
CD4+ Tfh	CPSF6	-0.14559	0.608252	0.790759
Capillary Venous Endothelial Cells	GUCD1	-0.181529	0.610589	0.759915
CD4+ Th17	AGAP3	-0.165222	0.608244	0.830346
STS Mesenchymal-like ECM Remodeling	TPD52	-0.548194	0.609168	0.877826
DCs AREG+	HLA-B	-0.185381	0.608363	0.848748
DCs CD1c+	SIRT5	-0.191246	0.608361	0.957384
STS Immunomodulatory	YTHDF1	-0.126505	0.60916	0.999998
CD8+ Activated	CS	-0.133236	0.608224	0.774714
CD4+ Th17	ZNF410	-0.140254	0.608222	0.830346
Monocytes EREG+	ALPL	-0.369533	0.608352	0.93371
NK cells CD56 high	VWA8	-0.171898	0.608215	0.78389
CD8+ Stressed	NT5DC2	-0.300393	0.608215	0.800918
CD8+ ISG	AC068587.4	-0.180902	0.608214	0.784553
M2 APOC1+ APOE+	POLA2	-0.200267	0.608332	0.812133
Inflammatory Monocytes	FMN1	-0.227612	0.608332	0.795214
DCs CD1c+	AL355388.2	-0.27317	0.608331	0.957384
Pericytes	FBXO25	-0.262074	0.610523	0.99256
Immunoregulatroy PMNs	AK6	-0.147153	0.608309	0.738758
STS CTA high	ATP2B1	-0.301005	0.609113	0.933088
CD4+ T memory	HK1	-0.129537	0.608175	0.861126
M2 APOC1+ APOE+	PPA1	-0.19673	0.608301	0.812133
Tip Endothelial Cells	TAF3	-0.194919	0.610509	0.993277
DCs CD1c+	PVALEF	-0.274646	0.608295	0.957384
CD8+ Activated	CLEC16A	-0.188558	0.608161	0.774699
Tip Endothelial Cells	MRPL19	-0.186708	0.610503	0.993277
CD36+ CAFs	DNPEP	-0.207077	0.611003	0.992363
Proinflammatory PMNs	PLSCR4	-0.265097	0.608287	0.795347
DCs CD1c+	ZNF627	-0.233531	0.608278	0.957384
Matrix CAFs	TOMM22	-0.171045	0.610991	0.999515
DCs CD1c+	NAPSA	-0.270435	0.608274	0.957384
CD4+ Tregs	ZDHHC11B	-0.241302	0.60814	0.825753
Granulocytes_NIBAN1_TXNIPhi	BCL7C	-0.155396	0.608269	0.762974
Immunoregulatroy PMNs	CXXC1	-0.138269	0.608258	0.73875
Inflammatory Monocytes	TRMT10C	-0.129052	0.608256	0.795214
CD8+ Early Activation	SNORC	-0.215035	0.608123	0.803509
CD8+ GZMK+ Tm	MCF2L2	-0.177601	0.608122	0.774455
NA	RANGRF	-0.213915	0.60825	0.74133
Mastocytes	RGL3	-0.259413	0.608249	0.932052
STS Myofibroblastic	IGSF3	-0.383615	0.609052	0.990181
Tip Endothelial Cells	WWTR1	-0.146139	0.610455	0.993277
Mastocytes	ZNF839	-0.209442	0.608242	0.932052
NA	MYO7A	-0.26424	0.608232	0.74133
STS Proangiogenic	AC004160.1	-0.84092	0.609022	0.999994
Proinflammatory PMNs	AL442128.2	-0.239853	0.608217	0.79532
STS Myofibroblastic	PELI3	-0.495267	0.60902	0.990181
CD4+ Stressed	EXOSC1	-0.147439	0.608082	0.766074
CD8+ Stressed	AC104984.3	-0.185192	0.608081	0.800811
M2 APOC1+ APOE+	EPOR	-0.184001	0.60821	0.812133
STS Mesenchymal-like ECM Remodeling	AKAP17A	-0.157393	0.609014	0.877789
STS Epithelial-like	CASC15	-0.456402	0.609013	0.773149
CD4+ T memory	MAPK10	-0.191868	0.608074	0.861126
STS Mesenchymal-like ECM Remodeling	MRPL45	-0.132725	0.609005	0.877789
NK cells CD56 high	RPS13	-0.138204	0.608067	0.783766
M2 APOC1+ APOE+	CLASRP	-0.147609	0.608191	0.812133
STS Proangiogenic	MLEC	-0.244172	0.608977	0.999994
DCs CD1c+	BCS1L	-0.208299	0.608169	0.957384
CD8+ Stressed	AF130417.1	-0.292163	0.608038	0.800811
JAK2_high_STS	PLEKHG4	-1.80364	0.608972	0.999869
CD8+ Stressed	TMEM143	-0.204773	0.608028	0.800811
CD4+ Th17	SHARPIN	-0.143454	0.608024	0.830269
CD4+ T memory	NOMO3	-0.170304	0.608018	0.861126
CD4+ Th17	LRRC40	-0.120488	0.60801	0.830269
DCs CD1c+	AC116366.1	-0.243096	0.608139	0.957384
CD8+ GZMK+ Tm	RGPD8	-0.195743	0.608008	0.774374
DCs CD1c+	DYNLRB2	-0.274623	0.608137	0.957384
CD8+ Early Activation	H2AFV	-0.111239	0.608006	0.803494
Granulocytes_NIBAN1_TXNIPhi	ATG2A	-0.231116	0.608137	0.762881
DCs CD1c+	AC068279.2	-0.27697	0.608135	0.957384
Vascular CAFs	CHD3	-0.197942	0.610849	0.982847
CD4+ T memory	AC007262.2	-0.159678	0.607995	0.861126
DCs CD1c+	KLF2	-0.216005	0.608123	0.957384
M2 APOC1+ APOE+	ZFP41	-0.229694	0.608123	0.812133
CD36+ CAFs	SEC23A	-0.200279	0.610838	0.992363
CD4+ Tn	AC005899.8	-0.289821	0.607992	0.837895
DCs CD1c+	AL163051.1	-0.259608	0.60812	0.957384
CD4+ Th17	PPIP5K1	-0.180762	0.607987	0.830269
Vascular CAFs	COL7A1	-0.446796	0.61083	0.982847
STS Epithelial-like	ZNF611	-0.229234	0.608919	0.773144
CD8+ Activated	AC025442.2	-0.147095	0.607978	0.774531
STS Proangiogenic	ANKRD30BL	-1.08164	0.608913	0.999994
STS Epithelial-like	SLC7A1	-0.1878	0.608907	0.773144
Vascular CAFs	AL365356.1	-0.519063	0.610815	0.982847
Tip Endothelial Cells	AC046134.2	-0.297197	0.610308	0.993277
DCs CD1c+	AC073592.1	-0.274672	0.608091	0.957384
DCs CD1c+	NEPRO	-0.162728	0.608086	0.957384
M2 TREM2+ SPP1+	WDR59	-0.176826	0.608083	0.814164
JAK2_high_STS	THAP12	-0.415224	0.608872	0.999869
Vascular CAFs	RPL7A	-0.140145	0.610781	0.982847
JAK2_high_STS	IFT81	-0.657988	0.608869	0.999869
Arterial Endothelial Cells	NDUFB5	-0.202718	0.610278	0.999833
STS CTA high	KIFC3	-0.849345	0.608866	0.933088
Capillary Venous Endothelial Cells	EXOSC6	-0.15301	0.610267	0.759649
NK cells CD56 high	SOCS7	-0.128353	0.607919	0.783678
STS Immunomodulatory	BMPR1B	-0.545866	0.608853	0.999998
CD4+ Tfh	VPS28	-0.160625	0.607905	0.790453
CD8+ Early Activation	ARMC10	-0.128804	0.607904	0.803429
DCs CD1c+	AL512625.3	-0.222577	0.608029	0.957384
Arterial Endothelial Cells	MSR1	-0.735484	0.61024	0.999833
STS Proangiogenic	MAN1A1	-0.593829	0.608827	0.999994
STS Mesenchymal-like Contactin+	AHCTF1	-0.220112	0.608825	0.875135
STS Myofibroblastic	PPIP5K1	-0.269462	0.60882	0.990181
STS Myofibroblastic	AC073114.1	-0.616444	0.608816	0.990181
Arterial Endothelial Cells	BAHD1	-0.24636	0.610219	0.999833
M2 TREM2+ SPP1+	SOX4	-0.22777	0.608005	0.814164
JAK2_high_STS	C15orf39	-1.2463	0.608809	0.999869
M2 TREM2+ SPP1+	TLE3	-0.196779	0.608	0.814164
Matrix CAFs	BTG2	-0.307788	0.610716	0.999515
Mastocytes	AK9	-0.201254	0.607993	0.932052
CD4+ Tn	AC104695.4	-0.161329	0.607862	0.837869
Monocytes EREG+	CTNS	-0.181399	0.607985	0.93371
DCs CD1c+	LHFPL4	-0.266029	0.607983	0.957384
STS CTA high	NEDD4	-0.232394	0.608783	0.933088
Monocytes EREG+	FZR1	-0.169743	0.607977	0.93371
Capillary Venous Endothelial Cells	ARHGAP10	-0.217202	0.610181	0.759609
Arterial Endothelial Cells	PI4KA	-0.225886	0.610174	0.999833
CD4+ Tregs	ABCA5	-0.14822	0.607828	0.82541
CD8+ Exhausted	PPIE	-0.152691	0.607827	0.727957
STS Myofibroblastic	AC002470.1	-0.493496	0.608762	0.990181
CD4+ Th17	ARHGAP8	-0.18745	0.607824	0.830269
STS Mesenchymal-like ECM Remodeling	HSD11B1L	-0.25192	0.608759	0.877789
CD8+ Exhausted	EXOC6	-0.154	0.607823	0.727957
STS Myofibroblastic	PKD1L3	-0.482633	0.608751	0.990181
CD4+ Tfh	MNT	-0.222215	0.60781	0.790422
Pericytes	GBE1	-0.294276	0.610142	0.99256
STS Myofibroblastic	AL357873.1	-0.722904	0.608729	0.990181
JAK2_high_STS	HIST1H4H	-2.05885	0.608729	0.999869
M2 APOC1+ APOE+	AC009061.2	-0.185181	0.607923	0.812087
Immunoregulatroy PMNs	PSMA2	-0.161796	0.607921	0.738451
CD8+ Exhausted	COA6	-0.15528	0.60779	0.727957
STS Immunomodulatory	ELF2	-0.179453	0.608723	0.999998
NK cells CD56 low	NMRK1	-0.135697	0.607787	0.889239
CD8+ Early Activation	RFX2	-0.173142	0.607783	0.803338
STS CTA high	SH3BP5	-0.56444	0.608717	0.933088
DCs CD1c+	L1TD1	-0.270809	0.60791	0.957384
STS Myofibroblastic	USP46	-0.164256	0.608715	0.990181
NA	RASSF8	-0.227496	0.607897	0.741011
Mastocytes	C18orf54	-0.257926	0.607896	0.932052
NK cells CD56 high	AC104984.2	-0.215895	0.607763	0.783639
Monocytes EREG+	LAX1	-0.325191	0.607892	0.93371
CD4+ T memory	SLC7A7	-0.198313	0.607756	0.861126
STS Myofibroblastic	AL135978.2	-0.408463	0.608674	0.990181
STS Mesenchymal-like Undiff.	ACSM5	-0.699694	0.608673	0.885492
CD4+ Tn	MUL1	-0.190634	0.607729	0.837837
CD4+ Stressed	HMGN2	-0.122339	0.607728	0.765928
CD4+ Th17	USP34	-0.128479	0.607719	0.830269
Arterial Endothelial Cells	PPIC	-0.260903	0.610056	0.999833
Arterial Endothelial Cells	SERTAD2	-0.24866	0.610051	0.999833
CD4+ T memory	HSPB6	-0.329288	0.607704	0.861126
Mastocytes	IREB2	-0.143311	0.607831	0.932052
M2 APOC1+ APOE+	CCNL1	-0.171402	0.60783	0.81203
Capillary Venous Endothelial Cells	PTPRG-AS1	-0.292068	0.610043	0.759504
STS Mesenchymal-like Undiff.	KCNK2	-0.690718	0.608631	0.885492
DCs CD1c+	PRKX-AS1	-0.269106	0.607825	0.957384
STS Immunomodulatory	SEC62	-0.126309	0.608629	0.999998
CD4+ T memory	LRRC28	-0.125988	0.607691	0.861126
CD36+ CAFs	TMED10	-0.138805	0.610539	0.992363
CD4+ T memory	SHB	-0.174466	0.60769	0.861126
M2 TREM2+ SPP1+	HLTF	-0.203184	0.607805	0.814164
CD36+ CAFs	MMRN2	-0.26639	0.610522	0.992363
CD36+ CAFs	LAMC2	-0.572162	0.610521	0.992363
STS Mesenchymal-like Contactin+	CRTAP	-0.250269	0.608609	0.874937
DCs CD1c+	SPACA3	-0.278727	0.607802	0.957384
CD4+ T memory	BFSP2-AS1	-0.215795	0.607668	0.861126
CD8+ Early Activation	KLB	-0.212857	0.60766	0.803323
Inflammatory Monocytes	FLNC-AS1	-0.23893	0.607789	0.794697
STS Mesenchymal-like Undiff.	FLT3LG	-0.404332	0.608594	0.885492
DCs CD1c+	ACOXL	-0.268495	0.607786	0.957384
CD4+ Tfh	PSMC1	-0.12671	0.607653	0.790422
NK cells CD56 low	GFM2	-0.151742	0.607646	0.889225
Tip Endothelial Cells	HCFC1R1	-0.232911	0.609989	0.993277
STS Epithelial-like	TRBC2	-0.701151	0.608575	0.772878
JAK2_high_STS	CENPF	-1.92545	0.608574	0.999869
STS Proangiogenic	PEAR1	-1.1239	0.608564	0.999994
Pericytes	MRI1	-0.262376	0.609973	0.99256
CD8+ Exhausted	ATG4D	-0.161873	0.607625	0.727945
DCs CD1c+	FAM209B	-0.266462	0.607755	0.957384
Monocytes EREG+	GNPTG	-0.13555	0.607747	0.93371
NA	HPS5	-0.162622	0.607746	0.740937
Inflammatory Monocytes	XRCC3	-0.246969	0.607741	0.794697
STS Mesenchymal-like ECM Remodeling	ADAL	-0.196318	0.608541	0.87773
CD8+ Early Activation	TCF4-AS1	-0.283851	0.607602	0.803323
CD36+ CAFs	FHL2	-0.279397	0.61045	0.992363
CD4+ Th17	AC008554.1	-0.179068	0.607599	0.830269
Matrix CAFs	MAP7D1	-0.151657	0.610442	0.999515
CD8+ Activated	CHID1	-0.127923	0.607583	0.774158
CD8+ Stressed	MITF	-0.308661	0.607583	0.800431
Capillary Venous Endothelial Cells	SLC2A9	-0.390619	0.609924	0.759423
CD4+ Activated	TTC13	-0.149751	0.607576	0.86663
CD8+ Activated	VSIG4	-0.285019	0.607573	0.774158
Pericytes	SNUPN	-0.207	0.609918	0.99256
JAK2_high_STS	PIK3R3	-0.944125	0.608495	0.999869
CD4+ Tregs	EIF4EBP3	-0.137774	0.607557	0.825188
CD8+ GZMK+ Tm	SLC46A3	-0.117033	0.607551	0.774116
STS Mesenchymal-like ECM Remodeling	AP5Z1	-0.245091	0.608483	0.877719
CD4+ Tregs	WDR31	-0.28136	0.607538	0.825188
STS Proangiogenic	GALC	-0.30768	0.608474	0.999994
Matrix CAFs	AP002495.1	-0.377415	0.610383	0.999515
CD4+ Activated	IMPACT	-0.188951	0.607533	0.86663
M2 APOC1+ APOE+	FAM111A-DT	-0.237798	0.607656	0.811863
M2 APOC1+ APOE+	TENM4	-0.260899	0.607655	0.811863
CD4+ Th17	LCLAT1	-0.17088	0.607524	0.830257
NK cells CD56 low	AC100810.1	-0.143053	0.607521	0.889225
M2 APOC1+ APOE+	DLEU2	-0.236057	0.607649	0.811863
CD8+ Activated	GALNT2	-0.17018	0.607511	0.774158
STS Mesenchymal-like ECM Remodeling	MMS19	-0.141414	0.608443	0.877719
M2 APOC1+ APOE+	SLC15A4	-0.190533	0.607637	0.811863
STS Immunomodulatory	HSPA9	-0.130001	0.608441	0.999998
DCs CD1c+	TEX22	-0.256446	0.607631	0.957384
CD8+ Early Activation	TRPV1	-0.213134	0.607501	0.803314
NK cells CD56 low	HMOX2	-0.130046	0.6075	0.889225
STS Immunomodulatory	SLC35F3	-0.596726	0.608435	0.999998
DCs CD1c+	ACADS	-0.170472	0.607618	0.957384
Mastocytes	ERAP1	-0.141742	0.607614	0.932052
CD8+ Early Activation	BRCA1	-0.165016	0.607476	0.803314
Monocytes EREG+	NBL1	-0.269824	0.607602	0.93371
CD4+ Stressed	HLA-E	-0.132268	0.607462	0.765668
NK cells CD56 high	MTCP1	-0.136275	0.607455	0.783347
CD36+ CAFs	CSNK2A1	-0.191741	0.610305	0.992363
STS Mesenchymal-like ECM Remodeling	CKS2	-0.23123	0.60839	0.877719
CD8+ GZMK+ Tm	TMEM119	-0.297846	0.60744	0.774104
JAK2_high_STS	TBX18	-2.09088	0.608374	0.999869
CD4+ Tn	ITIH5	-0.294314	0.607418	0.837484
STS Mesenchymal-like Contactin+	UBE2D1	-0.160006	0.608355	0.874721
STS Mesenchymal-like ECM Remodeling	JRKL	-0.146663	0.608347	0.877719
JAK2_high_STS	ERO1A	-0.545462	0.608344	0.999869
CD36+ CAFs	AC011287.1	-0.550591	0.610241	0.992363
STS Proangiogenic	BMP2K	-0.312689	0.608324	0.999994
Mastocytes	RAD51B	-0.277887	0.6075	0.932052
CD8+ ISG	TUBB6	-0.205847	0.607369	0.783728
NK cells CD56 high	IRGM	-0.182007	0.607361	0.783319
STS CTA high	LSM7	-0.274669	0.608296	0.932859
Inflammatory Monocytes	AL139021.1	-0.255841	0.60748	0.794483
CD8+ Early Activation	BAG5	-0.125681	0.607348	0.803253
Arterial Endothelial Cells	SPG21	-0.200213	0.609696	0.999833
Inflammatory Monocytes	NDUFA8	-0.17887	0.607473	0.794483
CD4+ T memory	PREP	-0.166144	0.607338	0.861126
STS CTA high	NLRP1	-0.552281	0.608266	0.932859
Granulocytes_NIBAN1_TXNIPhi	SYS1	-0.169001	0.607457	0.762482
STS Myofibroblastic	LRGUK	-0.619631	0.608262	0.990181
CD8+ GZMK+ Tm	RELL2	-0.175029	0.607324	0.774022
CD4+ Tn	LY6G5B	-0.173232	0.607324	0.83743
CD36+ CAFs	HDAC2	-0.167456	0.610165	0.992363
Proinflammatory PMNs	SPRYD3	-0.196317	0.607439	0.794429
CD4+ Tfh	DNAJA4	-0.168717	0.6073	0.790274
Inflammatory Monocytes	PNO1	-0.142491	0.60743	0.794483
CD4+ Tn	ENDOV	-0.137079	0.607286	0.83743
Macro SELENOP+ SLC40A1+	CHST12	-0.154739	0.607414	0.754798
DCs AREG+	PRXL2A	-0.240635	0.607409	0.847635
Proinflammatory PMNs	FBLN2	-0.297716	0.607409	0.794429
DCs AREG+	ENOPH1	-0.16718	0.607408	0.847635
CD8+ Early Activation	MED31	-0.13206	0.607276	0.803253
Proinflammatory PMNs	FN3K	-0.26906	0.607407	0.794429
CD36+ CAFs	PJA1	-0.230541	0.610109	0.992363
CD4+ Tn	PRELID2	-0.174598	0.607254	0.83743
CD8+ ISG	TOX	-0.21297	0.607253	0.783646
CD4+ Tn	VBP1	-0.120219	0.607247	0.83743
CD4+ T memory	PDE7B	-0.266937	0.607238	0.861126
CD4+ Th17	PLEKHM1	-0.118046	0.607234	0.830159
CD4+ T memory	ACYP1	-0.155429	0.607232	0.861126
CD8+ ISG	BTBD10	-0.177715	0.607231	0.783646
CD4+ Activated	SLC26A5	-0.155126	0.607228	0.86663
M2 TREM2+ SPP1+	CEACAM3	-0.354993	0.607358	0.813928
STS CTA high	A2ML1-AS1	-0.691374	0.608163	0.932859
STS Immunomodulatory	UCHL3	-0.20222	0.608158	0.999998
Inflammatory Monocytes	CYP4F3	-0.298867	0.607344	0.794483
STS Mesenchymal-like Undiff.	BRMS1	-0.218749	0.608148	0.885168
CD4+ Tfh	MTFR1	-0.288844	0.60721	0.790225
STS Mesenchymal-like ECM Remodeling	RAD51	-0.362303	0.608146	0.877719
STS Proangiogenic	AP5B1	-0.341962	0.608135	0.999994
Immunoregulatroy PMNs	SLIT3	-0.24345	0.607322	0.737943
NK cells CD56 low	TIMP1	-0.193053	0.60719	0.88905
CD4+ Tn	ENTPD5	-0.178457	0.607185	0.83743
CD4+ Stressed	SPTSSA	-0.143187	0.607183	0.765527
CD4+ Activated	SURF4	-0.124511	0.607178	0.86663
CD8+ Exhausted	VEZT	-0.141092	0.607178	0.727581
CD36+ CAFs	TPRG1	-0.302129	0.610028	0.992363
STS Mesenchymal-like Undiff.	LINC02803	-0.41952	0.608107	0.885168
CD8+ Stressed	NEK8	-0.19059	0.607167	0.800022
DCs AREG+	MMS19	-0.185804	0.607296	0.847635
M2 APOC1+ APOE+	AC020917.3	-0.261458	0.607296	0.811714
STS Mesenchymal-like Undiff.	NAA40	-0.170043	0.608094	0.885168
Tip Endothelial Cells	CORO2A	-0.473556	0.609504	0.993277
Pericytes	ATRN	-0.216227	0.609503	0.99256
CD8+ Early Activation	PPP2R5B	-0.193161	0.607145	0.803253
JAK2_high_STS	PLCB1	-2.3266	0.60808	0.999869
Capillary Venous Endothelial Cells	DIS3	-0.145592	0.609485	0.758978
CD8+ ISG	DDX1	-0.138283	0.607132	0.783623
CD8+ Stressed	APOC1	-0.202749	0.607124	0.800022
STS Epithelial-like	COCH	-0.454898	0.608057	0.77239
JAK2_high_STS	ZNF529-AS1	-1.28403	0.608053	0.999869
CD4+ Th17	NGFR	-0.226902	0.607104	0.830057
CD4+ T memory	PANX1	-0.135796	0.607103	0.861126
CD4+ Tregs	ZXDC	-0.163831	0.607102	0.824791
Monocytes EREG+	TCF12	-0.180836	0.60723	0.93371
STS Proangiogenic	EOGT	-0.395018	0.608034	0.999994
DCs CD1c+	AC078850.1	-0.264956	0.607226	0.957384
STS Epithelial-like	EPB41L1	-0.383638	0.608029	0.77239
NK cells CD56 low	NUP160	-0.143475	0.607073	0.888964
STS Mesenchymal-like Undiff.	ARL10	-0.130236	0.608011	0.885168
CD4+ Tregs	TMX4	-0.114123	0.607073	0.824791
STS Mesenchymal-like Contactin+	SRA1	-0.233433	0.608007	0.874543
M2 TREM2+ SPP1+	RNF217-AS1	-0.243745	0.607198	0.813928
Monocytes EREG+	ZNF655	-0.125399	0.607197	0.93371
Granulocytes_NIBAN1_TXNIPhi	HEXIM1	-0.172494	0.607196	0.762322
DCs CD1c+	RAB31	-0.20512	0.60719	0.957384
STS Proangiogenic	TP73	-0.693127	0.607995	0.999994
JAK2_high_STS	ZHX2	-1.58966	0.607995	0.999869
CD4+ Th17	AP4B1	-0.126801	0.607055	0.830057
STS Immunomodulatory	LRIG2-DT	-0.387512	0.607992	0.999998
Proinflammatory PMNs	FAM98C	-0.198217	0.607179	0.794344
CD4+ Tn	ASB6	-0.181497	0.607044	0.837423
DCs CD1c+	LRRC15	-0.276425	0.607172	0.957384
Arterial Endothelial Cells	CXCL10	-0.564881	0.609391	0.999833
DCs AREG+	FUS	-0.163734	0.60717	0.84759
STS Myofibroblastic	ABHD18	-0.275358	0.607965	0.990181
Arterial Endothelial Cells	RSF1	-0.144956	0.609373	0.999833
CD8+ Activated	ZNF75D	-0.17768	0.607016	0.773758
NA	MRM2	-0.227309	0.607145	0.740315
DCs CD1c+	LRRTM2	-0.270435	0.607143	0.957384
CD8+ Early Activation	PRSS21	-0.292572	0.607009	0.803152
Immunoregulatroy PMNs	ZNF341	-0.233044	0.607134	0.737822
STS Epithelial-like	PTHLH	-0.330673	0.607939	0.77239
NK cells CD56 low	KPNA3	-0.139565	0.607	0.888943
CD36+ CAFs	SNX25	-0.264195	0.609853	0.992363
CD4+ Tfh	PDAP1	-0.130894	0.606984	0.790066
DCs AREG+	IGKC	-0.491559	0.607109	0.84759
CD4+ T memory	ZFY-AS1	-0.168159	0.606969	0.861126
CD8+ GZMK+ Tm	PLVAP	-0.325116	0.606965	0.773694
Proinflammatory PMNs	ZNF836	-0.226479	0.607096	0.794326
Macro SELENOP+ SLC40A1+	SLC11A1	-0.211322	0.60709	0.754546
CD4+ Th17	TTC14	-0.124159	0.606959	0.830057
Matrix CAFs	COLEC11	-0.446316	0.609807	0.999515
CD8+ Stressed	GOLGA6L4	-0.288255	0.606949	0.799873
CD4+ Stressed	CENPF	-0.200693	0.606935	0.765447
NA	STAG2	-0.138283	0.607064	0.740271
STS Epithelial-like	IFIH1	-0.338662	0.60787	0.77238
Capillary Venous Endothelial Cells	POLA1	-0.218282	0.609272	0.758813
CD4+ Stressed	TULP4	-0.146531	0.606919	0.765447
CD8+ Exhausted	SEC16A	-0.143338	0.606916	0.727439
CD4+ Tn	IFITM2	-0.172203	0.606912	0.837318
DCs CD1c+	AC092723.4	-0.275298	0.607039	0.957384
JAK2_high_STS	CXCL2	-2.08992	0.607846	0.999869
STS Myofibroblastic	TRIM61	-0.620713	0.607836	0.990181
Capillary Venous Endothelial Cells	IQSEC1	-0.148679	0.609245	0.758813
M2 TREM2+ SPP1+	OS9	-0.135266	0.607017	0.813928
CD8+ ISG	ZNF384	-0.164441	0.606882	0.783366
CD4+ Tregs	SRR	-0.17831	0.606877	0.824706
CD8+ Stressed	AC073957.3	-0.219401	0.606874	0.799844
STS Mesenchymal-like ECM Remodeling	MIR100HG	-0.228335	0.607811	0.877485
CD8+ ISG	AC008969.1	-0.18012	0.606873	0.783366
JAK2_high_STS	ANAPC15	-1.15335	0.607807	0.999869
Pericytes	SENP3	-0.279937	0.60922	0.99256
STS Immunomodulatory	HLA-DQB1	-0.69501	0.607807	0.999998
CD8+ GZMK+ Tm	HSPB6	-0.332135	0.606866	0.773632
STS Epithelial-like	KRBOX1	-0.612526	0.607802	0.772351
STS Myofibroblastic	AC008875.3	-0.387175	0.607799	0.990181
CD8+ GZMK+ Tm	UCHL3	-0.121333	0.606854	0.773632
Capillary Venous Endothelial Cells	CCDC34	-0.230986	0.609202	0.758813
Matrix CAFs	TMEM185A	-0.259742	0.609702	0.999515
JAK2_high_STS	CPOX	-1.06445	0.607774	0.999869
Pericytes	HSPA4L	-0.297907	0.609186	0.99256
STS Epithelial-like	ZMAT1	-0.607139	0.607772	0.772351
CD8+ Stressed	AP000692.2	-0.214783	0.606808	0.799826
STS Proangiogenic	POLR2F	-0.302303	0.607744	0.999994
CD4+ Tregs	NRG1	-0.276183	0.606802	0.824706
STS Mesenchymal-like ECM Remodeling	DNAJB2	-0.151616	0.60774	0.877485
CD4+ Tregs	GTF2A1	-0.128899	0.6068	0.824706
STS Myofibroblastic	AQP11	-0.417962	0.607737	0.990181
Pericytes	SPACA6	-0.334937	0.60915	0.99256
Tip Endothelial Cells	PPP1R13L	-0.231624	0.609149	0.993277
DCs CD1c+	MT1G	-0.291898	0.606927	0.957384
STS Mesenchymal-like ECM Remodeling	LSR	-0.279942	0.607734	0.877485
CD8+ Early Activation	AL589740.1	-0.205088	0.606794	0.803007
CD4+ T memory	UNG	-0.134905	0.606788	0.861116
STS Mesenchymal-like ECM Remodeling	MBNL1-AS1	-0.478984	0.607725	0.877485
CD36+ CAFs	CRK	-0.186566	0.609627	0.992363
CD8+ GZMK+ Tm	PPP1R13L	-0.187871	0.606771	0.773632
Matrix CAFs	CLSTN2	-0.331291	0.609621	0.999515
CD8+ Early Activation	LMCD1-AS1	-0.18744	0.606763	0.803007
DCs CD1c+	AC108718.1	-0.264709	0.606891	0.957384
NA	LILRA5	-0.252656	0.606886	0.740151
DCs CD1c+	MYT1L	-0.275204	0.606885	0.957384
Vascular CAFs	POMP	-0.15593	0.609604	0.982847
Monocytes EREG+	CBR4	-0.152632	0.606873	0.93371
CD4+ Stressed	PRCC	-0.144847	0.60674	0.765359
Pericytes	SLCO2B1	-0.326491	0.609092	0.99256
STS Proangiogenic	MT-CO3	-0.389017	0.607668	0.999994
NK cells CD56 low	SIL1	-0.138801	0.606726	0.888712
STS Mesenchymal-like Contactin+	TRABD	-0.285437	0.607664	0.874342
CD4+ Stressed	UPP1	-0.12858	0.60672	0.765359
CD4+ Tfh	PHF11	-0.139836	0.606708	0.789775
STS Proangiogenic	AC147067.1	-0.945497	0.607647	0.999994
Inflammatory Monocytes	SSBP4	-0.164772	0.606838	0.793898
DCs AREG+	ZNF808	-0.1927	0.606836	0.847453
CD4+ Th17	CINP	-0.126041	0.606701	0.829953
Mastocytes	NCKIPSD	-0.201587	0.606832	0.93171
CD8+ Early Activation	CDCA8	-0.204184	0.606697	0.803007
Inflammatory Monocytes	KRTCAP2	-0.166844	0.606824	0.793898
CD8+ Activated	EBF1	-0.198236	0.606691	0.77341
STS CTA high	NUMA1	-0.241581	0.607628	0.932639
STS Proangiogenic	GPR65	-1.00417	0.607626	0.999994
CD8+ Activated	FOXP1	-0.155454	0.606683	0.77341
STS Proangiogenic	AC138150.1	-0.535701	0.607622	0.999994
CD4+ Tn	COL8A1	-0.281774	0.606681	0.837075
M2 TREM2+ SPP1+	FOXJ3	-0.167937	0.606811	0.813928
STS Mesenchymal-like Contactin+	CHMP2A	-0.223602	0.607613	0.874342
DCs CD1c+	KLHL35	-0.259764	0.606796	0.957384
M2 APOC1+ APOE+	CCDC83	-0.249945	0.606785	0.811231
STS Epithelial-like	FBH1	-0.104995	0.607593	0.772256
CD4+ Tregs	KBTBD6	-0.190065	0.606653	0.824706
Mastocytes	AL139243.1	-0.254513	0.606781	0.93171
Monocytes EREG+	CNOT4	-0.139964	0.606779	0.93371
Mastocytes	AL117336.1	-0.244222	0.606776	0.93171
STS Proangiogenic	PTBP1	-0.2818	0.607581	0.999994
STS Myofibroblastic	ZNF595	-0.173805	0.607576	0.990181
CD36+ CAFs	SPOUT1	-0.231683	0.609489	0.992363
CD8+ Activated	ZNHIT6	-0.117075	0.60663	0.77341
CD4+ Tregs	MAP1LC3B2	-0.147541	0.606623	0.824706
M2 APOC1+ APOE+	NXN	-0.243109	0.606753	0.811231
NA	HSPA2	-0.240232	0.606743	0.740151
STS Epithelial-like	UNC5B	-0.298592	0.60755	0.772256
CD8+ Stressed	HLA-DPB1	-0.17633	0.606608	0.799702
M2 TREM2+ SPP1+	LINC01128	-0.166723	0.606731	0.813928
Arterial Endothelial Cells	SMTN	-0.223068	0.608944	0.999833
CD4+ Tfh	AC067945.4	-0.276763	0.606583	0.789679
DCs CD1c+	PDCD4	-0.141315	0.606711	0.957384
Tip Endothelial Cells	ZNF565	-0.328547	0.60893	0.993277
DCs CD1c+	AC010203.2	-0.274663	0.606704	0.957384
NK cells CD56 high	SLC30A9	-0.143952	0.60657	0.782794
DCs CD1c+	HOMER3	-0.16	0.606689	0.957384
CD4+ Tn	RUNX3	-0.13063	0.606551	0.836971
CD8+ GZMK+ Tm	COPZ1	-0.127899	0.60655	0.773489
Pericytes	BCKDHB	-0.274677	0.608896	0.99256
Vascular CAFs	KIF7	-0.424338	0.609398	0.982847
CD8+ GZMK+ Tm	NEDD4	-0.143614	0.60654	0.773489
DCs CD1c+	C6orf62	-0.144793	0.606669	0.957384
Monocytes EREG+	SKAP1	-0.311911	0.606668	0.93371
Arterial Endothelial Cells	RPS6KC1	-0.305102	0.608889	0.999833
Monocytes EREG+	OLFML2B	-0.201075	0.606658	0.93371
STS CTA high	PDCL	-0.261611	0.607466	0.932556
Matrix CAFs	LZTS2	-0.30162	0.609385	0.999515
STS Epithelial-like	TBC1D1	-0.212761	0.607458	0.772199
STS Immunomodulatory	ST13	-0.124874	0.607458	0.999998
Capillary Venous Endothelial Cells	LINC00271	-0.240802	0.608869	0.758579
NK cells CD56 low	POLE4	-0.137028	0.606512	0.888485
Pericytes	MON1B	-0.259297	0.608859	0.99256
CD4+ Th17	PEX14	-0.197436	0.606503	0.829906
CD4+ Tregs	AL049779.4	-0.191826	0.6065	0.824706
STS Mesenchymal-like Contactin+	TERF1	-0.309441	0.607434	0.87423
NA	BTAF1	-0.168767	0.606622	0.740151
Matrix CAFs	CENPT	-0.279444	0.609349	0.999515
STS Mesenchymal-like ECM Remodeling	SLC46A1	-0.24367	0.607426	0.877443
Proinflammatory PMNs	CHTOP	-0.136174	0.606609	0.793916
STS Myofibroblastic	FBXO2	-0.445557	0.607413	0.990181
STS Myofibroblastic	MSI2	-0.276495	0.607409	0.990181
STS Mesenchymal-like Contactin+	SEPTIN11	-0.202757	0.607404	0.87423
Vascular CAFs	CUBN	-0.40897	0.609316	0.982847
DCs CD1c+	EHMT2-AS1	-0.275237	0.606587	0.957384
Immunoregulatroy PMNs	FAM78A	-0.157393	0.606586	0.737433
CD36+ CAFs	PACSIN2	-0.199882	0.609312	0.992363
M2 APOC1+ APOE+	TMEM254-AS1	-0.262022	0.606581	0.811091
NK cells CD56 high	AC018628.2	-0.131677	0.606449	0.782794
Pericytes	TSTA3	-0.244751	0.608802	0.99256
Proinflammatory PMNs	TMEM234	-0.200079	0.606577	0.793916
CD8+ Early Activation	ZNF337	-0.128563	0.606427	0.802731
CD4+ Tfh	CERS2	-0.149426	0.606424	0.789607
CD4+ Tfh	VPS29	-0.142758	0.606421	0.789607
Arterial Endothelial Cells	SEC13	-0.216061	0.608775	0.999833
CD4+ Th17	C8orf88	-0.275085	0.606413	0.829857
Macro SELENOP+ SLC40A1+	MARF1	-0.153538	0.60654	0.754092
Matrix CAFs	ZFP1	-0.272801	0.609268	0.999515
NK cells CD56 low	RPL31	-0.156632	0.606407	0.888415
STS Myofibroblastic	PRDM8	-0.338891	0.607346	0.990181
STS Myofibroblastic	STX8	-0.118856	0.607343	0.990181
NA	BATF3	-0.294581	0.606534	0.740122
Mastocytes	C7orf50	-0.15384	0.60653	0.931685
CD8+ Stressed	MRPS18C	-0.150282	0.606396	0.799491
CD36+ CAFs	BCKDK	-0.266535	0.609251	0.992363
CD36+ CAFs	MGAT4B	-0.187173	0.609246	0.992363
CD4+ T memory	CA12	-0.281095	0.606384	0.860944
CD4+ T memory	TMEM141	-0.144932	0.606378	0.860944
STS Proangiogenic	ZFPM2	-0.800148	0.607315	0.999994
STS Proangiogenic	NKAIN4	-1.09267	0.60731	0.999994
CD8+ GZMK+ Tm	SMC5	-0.141235	0.606365	0.773383
M2 TREM2+ SPP1+	NSUN2	-0.161298	0.606496	0.813928
NK cells CD56 high	ZNF675	-0.113572	0.606364	0.782794
DCs CD1c+	LINC01478	-0.283711	0.606492	0.957384
STS Myofibroblastic	FXYD2	-0.603167	0.6073	0.990181
Vascular CAFs	CLCN3	-0.241049	0.60922	0.982847
DCs CD1c+	ZNF148	-0.154804	0.606484	0.957384
CD4+ T memory	CCDC50	-0.176475	0.606345	0.860944
NA	SPATA6	-0.18033	0.606468	0.740097
STS Epithelial-like	CSK	-0.139497	0.607274	0.772179
DCs CD1c+	AL356124.1	-0.273683	0.606461	0.957384
STS Mesenchymal-like Contactin+	TBCA	-0.187966	0.607269	0.87423
STS Myofibroblastic	FRG1	-0.127179	0.607262	0.990181
STS Proangiogenic	PIK3AP1	-0.886287	0.607259	0.999994
DCs CD1c+	ATP8B3	-0.254219	0.606449	0.957384
STS Mesenchymal-like ECM Remodeling	EFHC2	-0.473099	0.607254	0.877343
DCs CD1c+	MED18	-0.188729	0.606444	0.957384
CD8+ Early Activation	LIN7C	-0.126242	0.606309	0.802645
CD8+ Early Activation	CLTA	-0.113588	0.606308	0.802645
CD36+ CAFs	VMP1	-0.197407	0.609165	0.992363
STS CTA high	C2orf74	-0.457045	0.607242	0.932301
NK cells CD56 low	TAB3	-0.137205	0.6063	0.888345
CD8+ Early Activation	TIMM8A	-0.182849	0.606299	0.802645
STS Epithelial-like	GREB1L	-0.60221	0.607236	0.772179
CD36+ CAFs	SIPA1L1	-0.32451	0.609151	0.992363
Mastocytes	MFN2	-0.163565	0.606419	0.931601
CD4+ Th17	IL15	-0.145461	0.606279	0.82979
Inflammatory Monocytes	AL122035.1	-0.24387	0.606399	0.793641
CD8+ Stressed	JCAD	-0.295909	0.606266	0.799428
STS CTA high	QPCT	-0.506324	0.607206	0.932301
DCs CD1c+	EYA4	-0.262609	0.606391	0.957384
Mastocytes	ZNF816	-0.263719	0.606389	0.931601
STS Myofibroblastic	EIF1AY	-0.666828	0.607197	0.990181
CD36+ CAFs	CCDC159	-0.281345	0.609118	0.992363
CD8+ Exhausted	PRH1	-0.169238	0.606247	0.726809
Vascular CAFs	ELK3	-0.240353	0.609103	0.982847
CD4+ Activated	CEBPZ	-0.12729	0.606242	0.865832
DCs CD1c+	AC245164.2	-0.275055	0.606372	0.957384
CD4+ Tregs	PI4KB	-0.134289	0.606217	0.82462
Inflammatory Monocytes	PLXND1	-0.173433	0.606345	0.793634
CD4+ Tn	ARHGAP29	-0.320691	0.606213	0.836581
Monocytes EREG+	SEC22A	-0.198326	0.606343	0.93371
CD4+ Activated	LRRC6	-0.211839	0.60621	0.865832
DCs CD1c+	CXCR1	-0.350458	0.606338	0.957384
Macro SELENOP+ SLC40A1+	PRKDC	-0.153906	0.606337	0.753896
JAK2_high_STS	EFEMP1	-1.58472	0.607145	0.999869
STS Myofibroblastic	TOR2A	-0.266221	0.607144	0.990181
STS Proangiogenic	GNG12	-0.272369	0.607141	0.999994
CD4+ Tn	VDAC1	-0.123829	0.606195	0.836581
STS Mesenchymal-like ECM Remodeling	GRSF1	-0.0896306	0.607115	0.877343
Mastocytes	SPATC1	-0.266412	0.606304	0.931601
Mastocytes	CCDC77	-0.171738	0.606301	0.931601
Matrix CAFs	UBE2C	-0.465022	0.609026	0.999515
STS Mesenchymal-like ECM Remodeling	TRPV2	-0.548494	0.607102	0.877343
Tip Endothelial Cells	SLC25A5	-0.180114	0.608513	0.993277
Capillary Venous Endothelial Cells	MRTO4	-0.1436	0.608509	0.758198
Inflammatory Monocytes	KLHL20	-0.163163	0.606282	0.793615
CD4+ Tregs	TRMT5	-0.172279	0.606144	0.82462
STS Mesenchymal-like ECM Remodeling	ZNF600	-0.202251	0.607084	0.877343
DCs CD1c+	AC079209.2	-0.258949	0.606272	0.957384
JAK2_high_STS	SC5D	-1.75346	0.607071	0.999869
Proinflammatory PMNs	COL4A2	-0.235908	0.60626	0.793915
DCs CD1c+	ZDHHC20	-0.148755	0.606255	0.957384
Inflammatory Monocytes	CHCHD10	-0.19054	0.606244	0.793615
DCs CD1c+	FAM215B	-0.244243	0.60624	0.957384
CD4+ Th17	SLC22A5	-0.189528	0.606108	0.829739
STS Immunomodulatory	SLC41A1	-0.170193	0.607046	0.999998
STS Mesenchymal-like ECM Remodeling	ERICH3	-0.465418	0.607035	0.877343
CD8+ Exhausted	TIMM23	-0.158524	0.606092	0.726737
DCs CD1c+	RELL2	-0.255561	0.606214	0.957384
STS Mesenchymal-like Contactin+	SPR	-0.420503	0.607021	0.874156
STS CTA high	IFT52	-0.276332	0.607017	0.932301
Matrix CAFs	PAQR8	-0.343455	0.608939	0.999515
CD8+ GZMK+ Tm	NAA15	-0.13128	0.606075	0.773141
DCs AREG+	RTF1	-0.134216	0.606204	0.846748
Macro SELENOP+ SLC40A1+	CARD8-AS1	-0.148493	0.606198	0.753838
DCs AREG+	FAP	-0.238611	0.606189	0.846748
Vascular CAFs	POGLUT2	-0.167685	0.60892	0.982847
STS Myofibroblastic	CAPG	-0.282134	0.606997	0.990181
DCs CD1c+	AC100843.1	-0.275361	0.60617	0.957384
CD8+ Early Activation	SIRPB1	-0.293103	0.606034	0.80256
Immunoregulatroy PMNs	TMED10	-0.13483	0.606163	0.737068
CD4+ Tn	HYPK	-0.199331	0.606025	0.836473
M2 APOC1+ APOE+	FAM168A	-0.194772	0.606144	0.810731
NA	TCF7L2	-0.249499	0.606139	0.73986
CD4+ Th17	PPM1F	-0.146947	0.606004	0.829684
JAK2_high_STS	MBLAC2	-0.924203	0.606943	0.999869
Mastocytes	CORIN	-0.27186	0.60613	0.931601
CD8+ Activated	MFSD4B	-0.189197	0.605998	0.772983
Monocytes EREG+	AC090921.1	-0.302745	0.606128	0.93371
STS Mesenchymal-like Undiff.	POLE3	-0.137284	0.606934	0.883998
CD8+ Early Activation	ERGIC1	-0.130626	0.605983	0.80256
Proinflammatory PMNs	HSF1	-0.161653	0.606112	0.793838
CD4+ Tn	BUB1B	-0.201473	0.605978	0.836473
STS Mesenchymal-like Undiff.	ORC4	-0.112049	0.60691	0.883998
STS Immunomodulatory	SNX25	-0.252927	0.606896	0.999998
Mastocytes	AC012574.1	-0.277876	0.606079	0.931601
CD8+ Activated	ENTPD4	-0.128844	0.605947	0.772983
CD4+ Th17	UBE2E1	-0.138556	0.605945	0.829684
STS Mesenchymal-like Contactin+	PCDH15	-0.982228	0.606876	0.874156
CD8+ Stressed	TMX2	-0.117853	0.605922	0.7991
STS Myofibroblastic	CDV3	-0.120199	0.606846	0.990181
CD4+ Stressed	SNX20	-0.147681	0.605903	0.76497
M2 APOC1+ APOE+	CDC37L1	-0.150726	0.60603	0.810731
Pericytes	HAUS6	-0.221685	0.608252	0.99256
Monocytes EREG+	SGMS1	-0.164691	0.606019	0.93371
JAK2_high_STS	KMT2C	-0.436353	0.606827	0.999869
STS Myofibroblastic	AC090114.2	-0.187368	0.606816	0.990181
CD4+ Tfh	SRSF11	-0.111402	0.60587	0.789156
STS Mesenchymal-like ECM Remodeling	TMEM220	-0.228387	0.606812	0.877343
Tip Endothelial Cells	RGS19	-0.212599	0.608227	0.993277
STS Proangiogenic	SNN	-0.374566	0.606808	0.999994
DCs CD1c+	YIPF7	-0.279549	0.605996	0.957384
CD8+ Activated	DUS2	-0.151841	0.605862	0.772983
CD36+ CAFs	FAT4	-0.586618	0.608727	0.992363
JAK2_high_STS	RNF213-AS1	-2.03276	0.606803	0.999869
DCs CD1c+	ALDH1L2	-0.230761	0.605992	0.957384
DCs CD1c+	AATBC	-0.271667	0.60599	0.957384
CD36+ CAFs	ZNF839	-0.388183	0.608714	0.992363
M2 TREM2+ SPP1+	TRIM52-AS1	-0.180547	0.605979	0.81348
DCs AREG+	PELO	-0.174635	0.605971	0.846748
CD8+ Stressed	GHR	-0.303436	0.605839	0.7991
STS Immunomodulatory	IGSF10	-0.588143	0.606778	0.999998
Monocytes EREG+	PABPC1	-0.127765	0.605968	0.93371
STS CTA high	FAAH2	-0.986468	0.606778	0.932301
STS Immunomodulatory	FAM124A	-0.632922	0.606774	0.999998
CD36+ CAFs	PCSK1	-0.563932	0.608694	0.992363
CD4+ T memory	LMTK2	-0.160773	0.605829	0.860557
Vascular CAFs	LEMD2	-0.230903	0.608683	0.982847
DCs CD1c+	CCDC168	-0.27004	0.605938	0.957384
STS Mesenchymal-like Contactin+	TMEM9B	-0.23314	0.606743	0.874112
Macro SELENOP+ SLC40A1+	CDC40	-0.136657	0.605933	0.753629
Pericytes	VAPB	-0.233061	0.608157	0.99256
DCs AREG+	NUP205	-0.175174	0.605917	0.846748
Capillary Venous Endothelial Cells	POLR2C	-0.189557	0.608145	0.757946
STS Mesenchymal-like Undiff.	Z82215.1	-0.561893	0.606723	0.883952
Pericytes	TBC1D10B	-0.240126	0.608134	0.99256
DCs CD1c+	ADAMTS12	-0.270099	0.605904	0.957384
Inflammatory Monocytes	ABRAXAS2	-0.154314	0.605899	0.793378
CD4+ Tfh	PDS5A	-0.149031	0.605766	0.789155
JAK2_high_STS	MFSD4B	-1.61505	0.606692	0.999869
NK cells CD56 high	FOXK1	-0.148995	0.60575	0.78217
STS Epithelial-like	KIF11	-0.355865	0.60669	0.771792
Mastocytes	NEK3	-0.191811	0.605874	0.931601
Arterial Endothelial Cells	ACAD9	-0.179513	0.608099	0.999833
CD4+ Tfh	ZNF195	-0.145076	0.605736	0.789155
CD8+ ISG	VPS33A	-0.157852	0.605724	0.782202
Mastocytes	GPR137C	-0.27053	0.605845	0.931601
STS Immunomodulatory	MECP2	-0.156551	0.606655	0.999998
STS Mesenchymal-like Undiff.	KCTD18	-0.133979	0.60665	0.883952
CD8+ Stressed	LRRC4C	-0.291861	0.605701	0.799059
JAK2_high_STS	ZNF771	-0.703588	0.606641	0.999869
M2 APOC1+ APOE+	UNK	-0.156113	0.605828	0.810731
CD8+ Stressed	MIR155HG	-0.156127	0.605693	0.799059
Matrix CAFs	LRCOL1	-0.370387	0.608557	0.999515
M2 TREM2+ SPP1+	AC124248.1	-0.202714	0.605818	0.813471
Vascular CAFs	LINC01358	-0.415806	0.60855	0.982847
STS Proangiogenic	AL359504.2	-0.717908	0.606621	0.999994
CD8+ GZMK+ Tm	MINK1	-0.126174	0.605677	0.772699
STS CTA high	CMTM8	-0.953746	0.606617	0.932249
CD8+ GZMK+ Tm	ALDH1A1	-0.294335	0.605673	0.772699
NK cells CD56 low	AGK	-0.14948	0.605668	0.887761
CD8+ Stressed	LINC00106	-0.190124	0.605667	0.799059
JAK2_high_STS	CPTP	-1.74052	0.606608	0.999869
Mastocytes	CCDC136	-0.267286	0.605797	0.931601
Tip Endothelial Cells	ISYNA1	-0.24446	0.608022	0.993277
STS CTA high	STAP2	-0.533516	0.606603	0.932249
Capillary Venous Endothelial Cells	NCBP2	-0.176539	0.608021	0.757868
M2 TREM2+ SPP1+	KLHL15	-0.164418	0.60579	0.813471
M2 APOC1+ APOE+	AC099489.1	-0.386788	0.60579	0.810731
CD8+ Activated	RASSF7	-0.139509	0.605657	0.772803
STS Immunomodulatory	HS6ST2	-0.531269	0.606587	0.999998
STS Mesenchymal-like ECM Remodeling	DLG2	-0.416534	0.606583	0.877256
CD4+ Th17	KCNJ14	-0.176972	0.605637	0.829616
JAK2_high_STS	FGGY	-1.11548	0.606551	0.999869
Pericytes	PMS1	-0.25808	0.607964	0.99256
STS Immunomodulatory	PWRN1	-0.599633	0.606545	0.999998
Tip Endothelial Cells	RRAGA	-0.224113	0.607962	0.993277
DCs CD1c+	PRCD	-0.271451	0.60573	0.957384
CD8+ Early Activation	WDR24	-0.194711	0.605594	0.802229
NK cells CD56 low	KLF12	-0.221666	0.605593	0.887736
CD4+ Tregs	DBT	-0.191654	0.605592	0.824065
STS Epithelial-like	TMPO-AS1	-0.55942	0.606533	0.771707
CD4+ Tregs	AL355574.1	-0.170669	0.605587	0.824065
Macro SELENOP+ SLC40A1+	ZFAND2B	-0.134348	0.605718	0.753528
CD4+ Tn	UGDH-AS1	-0.185017	0.605586	0.836171
CD36+ CAFs	CLASP1	-0.246563	0.608453	0.992363
JAK2_high_STS	MIGA2	-1.04689	0.606522	0.999869
CD8+ GZMK+ Tm	NOA1	-0.125158	0.605579	0.772699
Mastocytes	PAG1	-0.189155	0.605708	0.931601
M2 APOC1+ APOE+	GALNT4	-0.175603	0.605707	0.810731
NA	MGAT2	-0.166728	0.605699	0.739544
STS CTA high	MGME1	-0.393165	0.606506	0.932245
STS CTA high	SLC35E3	-0.598532	0.606497	0.932245
Matrix CAFs	GTF2E1	-0.244136	0.608422	0.999515
STS Immunomodulatory	BCAM	-0.652803	0.606492	0.999998
Tip Endothelial Cells	SDSL	-0.242672	0.607909	0.993277
M2 APOC1+ APOE+	TRH	-0.25639	0.605673	0.810731
STS Immunomodulatory	GLRX3	-0.16785	0.606484	0.999998
Inflammatory Monocytes	CXCL16	-0.141778	0.605672	0.793198
STS Immunomodulatory	SFPQ	-0.126183	0.606479	0.999998
STS Myofibroblastic	ZNF260	-0.136279	0.606475	0.990181
CD8+ Activated	INSR	-0.195069	0.60553	0.772706
Monocytes EREG+	TIMMDC1	-0.147997	0.605661	0.93371
CD8+ Activated	UTP15	-0.146839	0.605526	0.772706
CD8+ Stressed	LZIC	-0.124483	0.605522	0.799031
STS Proangiogenic	DNMT3B	-0.926039	0.606463	0.999994
NK cells CD56 high	NDUFA6-DT	-0.13466	0.60552	0.78194
CD4+ T memory	HVCN1	-0.178182	0.605516	0.860354
Proinflammatory PMNs	PLBD1-AS1	-0.242155	0.605646	0.793354
CD8+ GZMK+ Tm	ZNF257	-0.131812	0.605514	0.772685
CD4+ Tfh	NCOA2	-0.176273	0.605508	0.78909
STS Mesenchymal-like Contactin+	EDEM2	-0.292641	0.606446	0.873976
CD4+ Stressed	RANBP1	-0.137465	0.605495	0.764709
M2 APOC1+ APOE+	GTPBP3	-0.215578	0.605611	0.810731
CD8+ Activated	MANBA	-0.162976	0.605479	0.772706
CD8+ Exhausted	NELFCD	-0.144768	0.605477	0.726286
STS CTA high	LONRF1	-0.573189	0.606414	0.932245
CD8+ Early Activation	AC098484.4	-0.180142	0.605462	0.802152
Matrix CAFs	SPATA20	-0.276355	0.608327	0.999515
Macro SELENOP+ SLC40A1+	LSM1	-0.129879	0.605588	0.753525
DCs CD1c+	AC012467.2	-0.258418	0.605583	0.957384
STS Mesenchymal-like Undiff.	AL445623.2	-0.444554	0.606393	0.883882
Immunoregulatroy PMNs	APH1A	-0.145146	0.605582	0.736485
NK cells CD56 low	FAM214A	-0.156056	0.605439	0.887736
STS Proangiogenic	AGPAT3	-0.249627	0.606381	0.999994
STS Proangiogenic	RAPGEF2	-0.49824	0.606378	0.999994
NA	ZBED5	-0.187509	0.605566	0.739438
CD8+ Activated	PARPBP	-0.151491	0.605433	0.772706
CD4+ Tfh	MRPL36	-0.167064	0.60543	0.789056
Arterial Endothelial Cells	TRMT11	-0.267363	0.607787	0.999833
STS Proangiogenic	AC123912.1	-0.907808	0.606363	0.999994
Mastocytes	ASMTL	-0.150398	0.605541	0.931601
NK cells CD56 low	FBXW4	-0.14327	0.605401	0.887736
STS Mesenchymal-like Contactin+	YARS	-0.218475	0.606343	0.873974
STS Mesenchymal-like Contactin+	MRPL17	-0.250892	0.606342	0.873974
CD36+ CAFs	CLDN12	-0.22876	0.608257	0.992363
Matrix CAFs	APOC1	-0.395265	0.608254	0.999515
STS Mesenchymal-like Undiff.	LIN7C	-0.101407	0.606327	0.883861
Inflammatory Monocytes	CCN5	-0.294845	0.605515	0.793055
Monocytes EREG+	AC034195.1	-0.291581	0.605504	0.93371
Mastocytes	SYCP2	-0.237789	0.605487	0.931601
STS Proangiogenic	TPSAB1	-0.9241	0.606286	0.999994
CD8+ Stressed	CERS3-AS1	-0.294643	0.60534	0.79886
NK cells CD56 low	CCR5AS	-0.193229	0.605339	0.887736
STS Mesenchymal-like Undiff.	TUBB2B	-0.644555	0.606265	0.883845
STS Mesenchymal-like ECM Remodeling	AC012409.2	-0.68252	0.606264	0.876917
STS Mesenchymal-like ECM Remodeling	SLC22A4	-0.309148	0.606261	0.876917
CD4+ Tfh	NDUFA4	-0.141437	0.605318	0.788977
Mastocytes	MAGT1	-0.131187	0.605446	0.931601
Pericytes	CLK4	-0.264161	0.607674	0.99256
Immunoregulatroy PMNs	FEM1B	-0.171319	0.605434	0.736415
CD4+ Stressed	LASP1	-0.126629	0.605289	0.76464
Mastocytes	ATXN7	-0.134332	0.605418	0.931601
Vascular CAFs	CPNE8	-0.209187	0.608154	0.982847
CD8+ Early Activation	YKT6	-0.115437	0.605283	0.802006
CD8+ Activated	AREL1	-0.152889	0.605282	0.772706
CD8+ GZMK+ Tm	AC002306.1	-0.165526	0.605279	0.772451
CD8+ Stressed	AC112721.2	-0.214083	0.605277	0.79886
CD8+ GZMK+ Tm	ZNF446	-0.176034	0.605277	0.772451
CD8+ GZMK+ Tm	SERGEF	-0.126638	0.605277	0.772451
STS Proangiogenic	BX470102.2	-0.455856	0.606217	0.999994
Mastocytes	INSIG2	-0.151441	0.605405	0.931601
CD4+ Tregs	SAXO1	-0.203154	0.605272	0.823777
Granulocytes_NIBAN1_TXNIPhi	UBXN6	-0.166659	0.6054	0.760554
CD4+ Stressed	SESN2	-0.164628	0.605267	0.76464
NK cells CD56 low	HNRNPC	-0.113827	0.605266	0.887736
CD4+ Tregs	CHTF8	-0.285576	0.605266	0.823777
CD8+ Early Activation	DOP1B	-0.157043	0.605264	0.802006
CD4+ Tregs	CFAP70	-0.175286	0.605262	0.823777
CD4+ Tn	SLC16A7	-0.140314	0.605261	0.835797
Capillary Venous Endothelial Cells	GON7	-0.173037	0.607622	0.757563
STS Myofibroblastic	ZNF274	-0.165831	0.606201	0.990181
JAK2_high_STS	ANGPTL2	-1.0466	0.606198	0.999869
Vascular CAFs	DAPK1	-0.545531	0.608125	0.982847
CD36+ CAFs	CYP27A1	-0.215492	0.608122	0.992363
STS Mesenchymal-like ECM Remodeling	TCTEX1D2	-0.135513	0.606194	0.876917
CD8+ Early Activation	MRI1	-0.126794	0.605248	0.802006
CD4+ T memory	ENOPH1	-0.131565	0.605242	0.860126
Mastocytes	DCAF5	-0.12766	0.605372	0.931601
NK cells CD56 high	AL390728.5	-0.2938	0.605238	0.781707
CD4+ T memory	SERPINH1	-0.177208	0.605233	0.860126
M2 APOC1+ APOE+	AC015971.1	-0.260234	0.605352	0.810641
CD4+ Tregs	AC005884.1	-0.180695	0.605217	0.823777
CD8+ Stressed	ABCA8	-0.31106	0.605214	0.79886
M2 APOC1+ APOE+	OTULIN	-0.141473	0.605336	0.810641
CD36+ CAFs	HAUS2	-0.194165	0.608074	0.992363
STS Proangiogenic	EGF	-0.678506	0.606147	0.999994
STS Immunomodulatory	TTTY14	-0.712877	0.606146	0.999998
CD4+ Tfh	ARMH3	-0.171682	0.605201	0.788977
Tip Endothelial Cells	EGR1	-0.394872	0.607559	0.993277
CD4+ Tn	PROCA1	-0.204794	0.605193	0.835797
Matrix CAFs	TRAPPC8	-0.236905	0.608063	0.999515
DCs AREG+	KRBOX4	-0.196815	0.605323	0.846637
CD4+ T memory	DDN-AS1	-0.190203	0.605192	0.860126
Proinflammatory PMNs	TMEM63B	-0.198374	0.605322	0.793183
M2 APOC1+ APOE+	FCMR	-0.238497	0.605319	0.810641
JAK2_high_STS	PDCD2L	-1.13391	0.606123	0.999869
CD4+ Tregs	NPIPB3	-0.194789	0.60517	0.823777
Arterial Endothelial Cells	CCDC86	-0.210902	0.607532	0.999833
STS Mesenchymal-like Undiff.	PMP22	-0.328299	0.606109	0.883693
CD8+ Exhausted	KIF21A	-0.133385	0.605162	0.725966
CD8+ Activated	FOPNL	-0.125895	0.605161	0.772624
JAK2_high_STS	ASPSCR1	-0.694706	0.606101	0.999869
JAK2_high_STS	CDC42BPB	-0.481036	0.606092	0.999869
Mastocytes	CEMIP	-0.258943	0.605277	0.931601
Tip Endothelial Cells	ZNF595	-0.219948	0.60751	0.993277
CD8+ ISG	CAB39	-0.142922	0.605138	0.781579
Proinflammatory PMNs	ZBTB43	-0.163846	0.605268	0.793183
CD4+ Stressed	HIST1H3D	-0.173211	0.605133	0.764569
M2 APOC1+ APOE+	LRPPRC	-0.135408	0.605264	0.810641
CD8+ Activated	SDR39U1	-0.132495	0.605125	0.772624
CD8+ Stressed	AC068888.1	-0.200474	0.605125	0.798853
STS Epithelial-like	BMP7	-0.741594	0.606068	0.771342
CD4+ Th17	CIAO3	-0.185453	0.605116	0.829051
CD4+ Stressed	PSMA3-AS1	-0.122269	0.605112	0.764569
STS Epithelial-like	LDLRAD4	-0.301359	0.606048	0.771342
JAK2_high_STS	ZNF672	-1.12047	0.606047	0.999869
CD8+ ISG	CHRM5	-0.208006	0.605103	0.781579
DCs AREG+	DNAJA4	-0.259836	0.605234	0.846623
M2 APOC1+ APOE+	DBN1	-0.235772	0.605232	0.810641
CD8+ Early Activation	WNT5B	-0.185144	0.605095	0.802006
CD4+ Tfh	RNF138	-0.162536	0.605089	0.788977
CD8+ Stressed	GDI2	-0.109509	0.605083	0.798853
Immunoregulatroy PMNs	CTSC	-0.223975	0.605212	0.736255
STS CTA high	2025-03-01	-0.869982	0.60602	0.931831
Tip Endothelial Cells	NT5E	-0.178847	0.60744	0.993277
CD8+ Stressed	AC109446.3	-0.194539	0.605061	0.798853
CD8+ Early Activation	NR1H3	-0.181656	0.605053	0.802006
JAK2_high_STS	COTL1	-1.01988	0.605995	0.999869
NK cells CD56 low	GALK1	-0.133057	0.605049	0.887736
STS Proangiogenic	CHMP2B	-0.310226	0.605989	0.999994
STS Mesenchymal-like Contactin+	TBC1D2B	-0.270942	0.605987	0.873974
DCs CD1c+	AL035071.2	-0.253322	0.60517	0.957384
CD8+ Early Activation	FCMR	-0.153501	0.605034	0.802006
DCs AREG+	PPP1R37	-0.236619	0.605162	0.846595
STS Mesenchymal-like Contactin+	FYCO1	-0.286298	0.605974	0.873974
Pericytes	COPS5	-0.188847	0.607392	0.99256
Inflammatory Monocytes	MEIKIN	-0.278188	0.605158	0.792651
STS Myofibroblastic	NDUFA12	-0.163816	0.605965	0.990181
DCs CD1c+	AC068286.2	-0.271639	0.605142	0.957384
Immunoregulatroy PMNs	ARFGAP2	-0.128807	0.605137	0.736218
CD4+ Tregs	MIR34AHG	-0.20668	0.605001	0.823775
DCs CD1c+	KIF5C	-0.272925	0.605129	0.957384
DCs CD1c+	AC008592.1	-0.286504	0.605124	0.957384
CD4+ Tn	TNS3	-0.176879	0.604989	0.835725
CD4+ Stressed	RANGRF	-0.138906	0.604989	0.764514
CD36+ CAFs	FAM3C	-0.165548	0.607858	0.992363
DCs CD1c+	AL391840.3	-0.275615	0.605106	0.957384
DCs CD1c+	CLIC6	-0.276893	0.605105	0.957384
NK cells CD56 low	FN1	-0.250135	0.604973	0.887736
STS CTA high	ADGRF5	-0.984899	0.605917	0.931831
CD36+ CAFs	USP3	-0.224673	0.60784	0.992363
CD4+ Th17	KLHL23	-0.157439	0.604965	0.829051
CD4+ T memory	AC023509.2	-0.287366	0.604961	0.860126
CD4+ Th17	TRMT61B	-0.130478	0.604958	0.829051
Matrix CAFs	PPP2CB	-0.142445	0.607825	0.999515
NK cells CD56 low	PJA2	-0.124515	0.604937	0.887736
Inflammatory Monocytes	TMEM39A	-0.141615	0.605069	0.792598
NK cells CD56 low	AC242426.2	-0.179137	0.604935	0.887736
CD36+ CAFs	ITFG2	-0.19846	0.607807	0.992363
Mastocytes	TMEM63B	-0.180928	0.605061	0.931601
CD4+ Stressed	CENPM	-0.171364	0.604925	0.764497
STS Proangiogenic	UGP2	-0.313159	0.605867	0.999994
STS Myofibroblastic	ZBTB40	-0.165531	0.605867	0.990181
Arterial Endothelial Cells	P4HB	-0.236511	0.607286	0.999833
Macro SELENOP+ SLC40A1+	TULP3	-0.168082	0.605047	0.752923
Inflammatory Monocytes	AC073195.1	-0.256986	0.605044	0.792598
CD4+ Tfh	TIPRL	-0.14141	0.604912	0.788853
Proinflammatory PMNs	CNOT6L	-0.161269	0.605038	0.793183
CD4+ Tn	PYROXD1	-0.136821	0.604905	0.835685
NA	FBN2	-0.277509	0.605033	0.738952
CD4+ Tn	AP001020.2	-0.224814	0.604899	0.835685
Macro SELENOP+ SLC40A1+	USP1	-0.126704	0.605031	0.752923
STS Proangiogenic	RNF6	-0.337915	0.605839	0.999994
STS Proangiogenic	SDC1	-1.1717	0.605839	0.999994
CD4+ Tn	TRMT12	-0.185337	0.604894	0.835685
Pericytes	COL9A3	-0.411133	0.607258	0.99256
CD8+ Exhausted	CSNK1G2	-0.130779	0.604885	0.725804
Inflammatory Monocytes	LINC00106	-0.242361	0.605015	0.792598
STS Myofibroblastic	ATP2B1-AS1	-0.206111	0.605824	0.990181
Arterial Endothelial Cells	KIF20B	-0.189907	0.607245	0.999833
CD8+ Activated	APOE	-0.300464	0.604877	0.772391
Immunoregulatroy PMNs	UBB	-0.204306	0.605008	0.736171
Vascular CAFs	THOC2	-0.157858	0.607748	0.982847
Mastocytes	PLAG1	-0.24698	0.605	0.931601
CD8+ GZMK+ Tm	RNF31	-0.133389	0.604861	0.77224
JAK2_high_STS	TBCCD1	-0.95578	0.605805	0.999869
Inflammatory Monocytes	WDR18	-0.169732	0.60499	0.792598
DCs CD1c+	AC060234.3	-0.280787	0.604989	0.957384
M2 APOC1+ APOE+	AC090197.1	-0.260114	0.604986	0.81055
CD8+ Stressed	ZNF444	-0.184998	0.604851	0.798853
STS Mesenchymal-like ECM Remodeling	AC012360.3	-0.218638	0.605788	0.876843
DCs CD1c+	AC005740.3	-0.273968	0.604973	0.957384
Matrix CAFs	PCCA	-0.28987	0.60771	0.999515
Monocytes EREG+	SERPINF1	-0.224478	0.604962	0.93371
DCs CD1c+	AC104170.1	-0.273421	0.604954	0.957384
STS Proangiogenic	WDTC1	-0.253069	0.605766	0.999994
DCs AREG+	PIGX	-0.1523	0.60495	0.846515
CD8+ Activated	C17orf107	-0.196547	0.604813	0.772374
STS Mesenchymal-like ECM Remodeling	ZNF71	-0.201955	0.605752	0.876843
Capillary Venous Endothelial Cells	ZDHHC16	-0.145707	0.60717	0.757066
Mastocytes	IGIP	-0.24174	0.60493	0.931601
DCs CD1c+	LRRN1	-0.274623	0.604924	0.957384
CD4+ Tfh	HERPUD1	-0.139988	0.604787	0.788826
JAK2_high_STS	LINC01133	-3.92177	0.60573	0.999869
CD8+ ISG	SMIM20	-0.168322	0.604784	0.781352
CD8+ Activated	TPK1	-0.166589	0.604776	0.772374
CD4+ Activated	LINC01089	-0.155167	0.604775	0.865118
STS CTA high	UQCRQ	-0.348215	0.605716	0.931779
NK cells CD56 low	DNAJC17	-0.136436	0.604768	0.887736
Granulocytes_NIBAN1_TXNIPhi	ZNF644	-0.144178	0.604888	0.760173
CD4+ Stressed	EXOSC9	-0.142126	0.604752	0.764341
Proinflammatory PMNs	TMEM183A	-0.136574	0.604877	0.79311
M2 APOC1+ APOE+	BCL6	-0.212608	0.604877	0.810469
Proinflammatory PMNs	PTGDS	-0.40918	0.604873	0.79311
CD36+ CAFs	LAS1L	-0.271206	0.607614	0.992363
CD8+ Stressed	MIS12	-0.125215	0.604738	0.798844
Vascular CAFs	GLRA1	-0.510695	0.607612	0.982847
Vascular CAFs	AL139393.1	-0.510695	0.607612	0.982847
Vascular CAFs	NOXRED1	-0.510695	0.607612	0.982847
CD4+ T memory	TRAF3IP2	-0.1513	0.604735	0.859899
STS Proangiogenic	SOSTDC1	-0.938477	0.605675	0.999994
STS Myofibroblastic	POU5F1	-0.532067	0.605674	0.990181
Immunoregulatroy PMNs	CDCA7L	-0.163257	0.60486	0.736046
CD36+ CAFs	AC011092.2	-0.577224	0.607603	0.992363
Proinflammatory PMNs	MGP	-0.289819	0.604853	0.79311
CD4+ Stressed	ACLY	-0.125059	0.604721	0.764341
CD4+ Tregs	CLIP3	-0.215574	0.60472	0.823541
M2 APOC1+ APOE+	PRKAB1	-0.175731	0.604852	0.810469
STS Mesenchymal-like Undiff.	TMEM42	-0.218816	0.605662	0.88319
CD8+ Activated	ACTL6A	-0.12011	0.604716	0.772374
STS Epithelial-like	ADGRL4	-0.329375	0.605654	0.771082
CD4+ Tn	DCLK1	-0.239349	0.604705	0.835661
CD4+ Tn	AL049765.1	-0.290891	0.604703	0.835661
Tip Endothelial Cells	NOS3	-0.245193	0.607061	0.993277
Immunoregulatroy PMNs	KLHL12	-0.159507	0.604813	0.736044
Matrix CAFs	SLC38A2	-0.213443	0.607551	0.999515
CD8+ Activated	LRRN4CL	-0.294555	0.604675	0.772374
NK cells CD56 low	LPCAT4	-0.213143	0.604653	0.887736
CD4+ Tregs	MRPS2	-0.140494	0.604649	0.823518
NA	CDK16	-0.213386	0.604769	0.738685
Granulocytes_NIBAN1_TXNIPhi	SLC26A2	-0.188112	0.604769	0.7601
Pericytes	NKIRAS2	-0.223981	0.606996	0.99256
CD4+ Th17	FLRT2	-0.207997	0.604625	0.828827
Proinflammatory PMNs	YDJC	-0.196181	0.604752	0.79311
STS Epithelial-like	TMEM71	-0.622357	0.605553	0.771029
STS Immunomodulatory	HSPBAP1	-0.184544	0.605552	0.999998
STS CTA high	SRC	-0.374917	0.60555	0.931692
CD4+ T memory	C3orf62	-0.197803	0.604602	0.859858
DCs CD1c+	TSTD3	-0.225747	0.604728	0.957384
Arterial Endothelial Cells	LINC02798	-0.774889	0.606964	0.999833
STS CTA high	SLC12A8	-0.936963	0.605539	0.931692
STS Mesenchymal-like Contactin+	GLIPR2	-0.446283	0.605537	0.873737
Matrix CAFs	ZNF592	-0.220075	0.607466	0.999515
CD8+ ISG	TMEM41A	-0.161147	0.604585	0.781263
CD4+ Tn	MBOAT1	-0.152365	0.604578	0.835661
Capillary Venous Endothelial Cells	SUMF1	-0.222503	0.606938	0.756911
STS CTA high	OXTR	-1.17297	0.605513	0.931692
CD4+ Tfh	TDP2	-0.132131	0.604567	0.788668
DCs CD1c+	AP000487.1	-0.269685	0.604697	0.957384
CD4+ Activated	FBXW8	-0.190135	0.604549	0.864876
Capillary Venous Endothelial Cells	AGGF1	-0.161563	0.606917	0.756911
CD8+ Early Activation	PTCH1	-0.224669	0.604547	0.801499
CD8+ Early Activation	GSTCD	-0.166542	0.604543	0.801499
CD36+ CAFs	CAMK1	-0.231771	0.607414	0.992363
Inflammatory Monocytes	ZNF514	-0.219454	0.604663	0.792511
CD4+ T memory	LIFR	-0.296191	0.604519	0.85982
STS Mesenchymal-like Contactin+	RORB	-0.79149	0.605455	0.873718
CD8+ Stressed	SPICE1	-0.138981	0.604504	0.798727
DCs CD1c+	SMNDC1	-0.133027	0.604636	0.957384
Vascular CAFs	LINC01088	-0.399092	0.607379	0.982847
DCs CD1c+	KLF7-IT1	-0.277137	0.604629	0.957384
CD4+ Stressed	PYROXD1	-0.150293	0.604496	0.764145
STS Mesenchymal-like Contactin+	ZNF267	-0.351619	0.605441	0.873718
CD4+ T memory	ZMYND19	-0.185026	0.604495	0.85982
Granulocytes_NIBAN1_TXNIPhi	GALNT10	-0.189925	0.604623	0.760034
DCs CD1c+	AC009779.5	-0.299692	0.604621	0.957384
STS Proangiogenic	KCNN3	-1.09652	0.605434	0.999994
NK cells CD56 high	NUBP2	-0.121644	0.604484	0.781066
DCs CD1c+	OR5B2	-0.277573	0.604615	0.957384
M2 TREM2+ SPP1+	ZC3H4	-0.167516	0.604603	0.812768
CD4+ Th17	SOX2-OT	-0.162973	0.604461	0.828677
DCs CD1c+	FSTL4	-0.312857	0.604591	0.957384
Immunoregulatroy PMNs	SF3B3	-0.132612	0.604579	0.735834
M2 APOC1+ APOE+	KLHL25	-0.267821	0.604575	0.810266
STS Mesenchymal-like ECM Remodeling	DHX34	-0.259359	0.605386	0.876702
Immunoregulatroy PMNs	AC132872.1	-0.213268	0.604571	0.735834
CD4+ Tregs	ZNF513	-0.178705	0.604433	0.823371
CD8+ Exhausted	MRPL57	-0.142742	0.60443	0.725431
Proinflammatory PMNs	DDIT4	-0.225895	0.604559	0.792987
STS Epithelial-like	C1orf61	-0.636324	0.605373	0.770959
CD8+ GZMK+ Tm	ANKUB1	-0.192592	0.604425	0.771879
STS Immunomodulatory	TRIM32	-0.177052	0.605368	0.999998
Proinflammatory PMNs	CNN3	-0.266051	0.604554	0.792987
CD4+ Tfh	GFM1	-0.129945	0.604421	0.788618
CD8+ GZMK+ Tm	ATP8B2	-0.127191	0.604413	0.771879
Capillary Venous Endothelial Cells	BTBD8	-0.213039	0.606782	0.756877
Vascular CAFs	EIF2S2	-0.136525	0.607289	0.982847
Granulocytes_NIBAN1_TXNIPhi	NIPSNAP2	-0.159071	0.604542	0.759992
STS Proangiogenic	RPL12	-0.251557	0.605354	0.999994
DCs CD1c+	NIBAN2	-0.244457	0.604539	0.957384
Mastocytes	ZNF8	-0.216863	0.604538	0.931601
STS Mesenchymal-like ECM Remodeling	SIDT2	-0.157494	0.605342	0.876702
STS Proangiogenic	FOXD3-AS1	-1.05568	0.60534	0.999994
STS Mesenchymal-like ECM Remodeling	ZNF284	-0.197707	0.605339	0.876702
STS Epithelial-like	PPM1H	-0.5813	0.605339	0.770959
STS Epithelial-like	TNFAIP3	-0.264342	0.605338	0.770959
CD4+ Activated	AL138787.2	-0.162164	0.60439	0.864874
Immunoregulatroy PMNs	GRASP	-0.218167	0.604516	0.735834
CD8+ ISG	TGFBR2	-0.150792	0.604379	0.781129
NA	OSTM1	-0.16459	0.60451	0.738535
Immunoregulatroy PMNs	AC116366.2	-0.243996	0.604508	0.735834
STS Proangiogenic	FOS	-0.432151	0.605322	0.999994
Matrix CAFs	SCARF1	-0.209761	0.607252	0.999515
Arterial Endothelial Cells	HIBCH	-0.256719	0.606741	0.999833
Granulocytes_NIBAN1_TXNIPhi	ZFAT	-0.259261	0.604497	0.759992
CD8+ Exhausted	AC016831.1	-0.171914	0.604357	0.7254
CD8+ Stressed	LINC01503	-0.291256	0.604357	0.798601
STS Epithelial-like	CCDC151	-0.450274	0.605295	0.770959
CD36+ CAFs	TLE4	-0.240824	0.607225	0.992363
STS CTA high	ZNF827	-0.597061	0.605288	0.931692
STS Epithelial-like	RABGEF1	-0.279781	0.605285	0.770959
JAK2_high_STS	MRPL45	-0.622373	0.605284	0.999869
Pericytes	NAV3	-0.451134	0.606705	0.99256
STS Epithelial-like	LRIF1	-0.168523	0.60528	0.770959
DCs CD1c+	ZWINT	-0.229378	0.604462	0.957384
CD4+ Tregs	SPNS1	-0.137724	0.604325	0.823371
Immunoregulatroy PMNs	ITGA9-AS1	-0.225492	0.604454	0.735834
CD8+ ISG	DGCR2	-0.172877	0.60432	0.781119
STS Myofibroblastic	SCO1	-0.162431	0.605263	0.990181
CD4+ Th17	MSANTD2	-0.153205	0.604314	0.82855
STS Proangiogenic	GM2A	-0.320305	0.605259	0.999994
CD4+ Tn	RTN2	-0.213941	0.604311	0.835396
CD8+ Activated	MSI2	-0.150155	0.604307	0.771987
CD8+ Stressed	HYAL2	-0.211738	0.604302	0.798598
JAK2_high_STS	AC008875.3	-2.22994	0.605246	0.999869
STS Myofibroblastic	PTOV1-AS1	-0.273459	0.605246	0.990181
M2 APOC1+ APOE+	SYNE1	-0.198422	0.604429	0.810253
STS Mesenchymal-like Undiff.	LRRC4C	-0.425096	0.605231	0.882801
Granulocytes_NIBAN1_TXNIPhi	RNF24	-0.295702	0.60441	0.759992
Granulocytes_NIBAN1_TXNIPhi	TTYH2	-0.234643	0.604406	0.759992
CD4+ Tn	RGP1	-0.19345	0.604273	0.835396
CD8+ ISG	RCSD1	-0.155738	0.604272	0.781119
CD36+ CAFs	RDH10-AS1	-0.56471	0.607149	0.992363
CD4+ Tfh	THRAP3	-0.124746	0.604268	0.78852
Matrix CAFs	SDCBP2	-0.345757	0.607141	0.999515
NK cells CD56 high	CHCHD10	-0.140991	0.60426	0.780843
STS Mesenchymal-like ECM Remodeling	RMI2	-0.286314	0.605202	0.876658
STS Mesenchymal-like Contactin+	FASTK	-0.255352	0.605202	0.873499
Inflammatory Monocytes	AC087500.1	-0.250878	0.604386	0.792275
DCs CD1c+	GALR1	-0.279237	0.604379	0.957384
CD8+ Stressed	FMC1	-0.143238	0.604245	0.798598
STS Mesenchymal-like Undiff.	FAM83D	-0.561817	0.605183	0.882801
Pericytes	MIR181A2HG	-0.60992	0.606602	0.99256
DCs CD1c+	SV2A	-0.27723	0.604362	0.957384
Monocytes EREG+	TAB2	-0.202463	0.604362	0.93371
STS Epithelial-like	AL358472.2	-0.451418	0.605174	0.770959
CD4+ Th17	RCN3	-0.195458	0.604227	0.828505
CD8+ Stressed	HIST1H2AD	-0.201354	0.60421	0.798598
STS Proangiogenic	SLC25A26	-0.262438	0.605151	0.999994
CD4+ Tn	CALM2	-0.121845	0.604198	0.835396
CD8+ ISG	SHLD1	-0.162247	0.604188	0.781119
STS Proangiogenic	AP002383.2	-0.587812	0.605134	0.999994
Pericytes	WTAP	-0.223894	0.606553	0.99256
JAK2_high_STS	MAP3K7CL	-2.18202	0.605124	0.999869
STS Mesenchymal-like ECM Remodeling	RNF111	-0.134099	0.605123	0.876647
CD36+ CAFs	GART	-0.224416	0.607056	0.992363
CD8+ Activated	NAGK	-0.120208	0.604169	0.771875
STS Myofibroblastic	HCG25	-0.412065	0.605114	0.990181
CD8+ GZMK+ Tm	FANCM	-0.142656	0.604163	0.771739
M2 APOC1+ APOE+	CCDC136	-0.256565	0.604293	0.810206
CD4+ Tfh	SP1	-0.156475	0.604151	0.788469
Monocytes EREG+	SENP6	-0.142143	0.604281	0.93371
Granulocytes_NIBAN1_TXNIPhi	NSMCE3	-0.215989	0.60428	0.759992
STS CTA high	ANKRD13A	-0.241739	0.605091	0.931692
STS Mesenchymal-like Undiff.	IRF8	-0.619427	0.605067	0.882801
CD8+ GZMK+ Tm	RMC1	-0.133353	0.60412	0.771739
Inflammatory Monocytes	WDR43	-0.141092	0.604237	0.792207
CD8+ Activated	AKAP8L	-0.116894	0.604102	0.771854
CD4+ Tfh	BNC2	-0.257864	0.604096	0.788464
STS Immunomodulatory	IGHG1	-0.910635	0.605038	0.999998
M2 TREM2+ SPP1+	C17orf107	-0.258159	0.604222	0.812523
DCs AREG+	DDX46	-0.129411	0.604221	0.846035
DCs AREG+	DRAP1	-0.165324	0.604218	0.846035
Monocytes EREG+	PDE5A	-0.275323	0.604215	0.93371
NK cells CD56 high	RABGGTB	-0.140161	0.604072	0.780722
Vascular CAFs	GTF3C1	-0.211404	0.606952	0.982847
Capillary Venous Endothelial Cells	TBC1D22B	-0.179097	0.606442	0.756627
STS Proangiogenic	FAM174B	-0.481523	0.605014	0.999994
M2 APOC1+ APOE+	FJX1	-0.261432	0.604197	0.810156
Inflammatory Monocytes	MAFG-DT	-0.255469	0.604189	0.792207
M2 TREM2+ SPP1+	GHRL	-0.245374	0.604185	0.812523
Immunoregulatroy PMNs	AHSA1	-0.151756	0.604184	0.735716
CD8+ ISG	PHLDB3	-0.216505	0.604052	0.781037
DCs AREG+	CYP27A1	-0.228122	0.604182	0.846035
STS Myofibroblastic	ZNF630	-0.498709	0.604992	0.990181
STS Epithelial-like	AC244517.2	-0.523679	0.604988	0.770959
Matrix CAFs	OSGEPL1	-0.384282	0.606919	0.999515
CD36+ CAFs	AP002748.4	-0.421377	0.60691	0.992363
Inflammatory Monocytes	AP003392.5	-0.244481	0.604151	0.792207
Arterial Endothelial Cells	DNAJC13	-0.239294	0.606386	0.999833
NA	STAT3	-0.151857	0.60414	0.738192
STS Proangiogenic	MAFK	-0.504013	0.604937	0.999994
Immunoregulatroy PMNs	PARL	-0.120686	0.604122	0.735695
DCs CD1c+	NFATC4	-0.274536	0.60412	0.957384
Macro SELENOP+ SLC40A1+	FBXW8	-0.173195	0.604111	0.751987
Tip Endothelial Cells	GPKOW	-0.198641	0.606344	0.993277
Macro SELENOP+ SLC40A1+	ELOF1	-0.137347	0.6041	0.751987
CD4+ Th17	FMN1	-0.268081	0.603968	0.828376
STS Myofibroblastic	PYGM	-0.404264	0.60491	0.990181
CD4+ Tregs	AC027682.4	-0.174587	0.60395	0.823007
CD4+ Tregs	CDKL3	-0.17434	0.603949	0.823007
CD8+ GZMK+ Tm	RBM26	-0.116373	0.603947	0.771657
DCs CD1c+	C8orf86	-0.276529	0.604078	0.957384
STS Proangiogenic	SMIM25	-0.932238	0.604889	0.999994
CD36+ CAFs	LINC01239	-0.533297	0.606823	0.992363
STS Myofibroblastic	RAB5C	-0.143558	0.604879	0.990181
CD8+ Stressed	AC015912.3	-0.295881	0.603911	0.798359
STS Proangiogenic	COMMD10	-0.37605	0.604851	0.999994
CD4+ Stressed	ERBIN	-0.144035	0.603904	0.76365
Pericytes	COQ9	-0.238712	0.606277	0.99256
DCs AREG+	UPF2	-0.146496	0.604033	0.846035
Vascular CAFs	CNIH3	-0.246523	0.606781	0.982847
CD36+ CAFs	DOCK6	-0.291424	0.606781	0.992363
STS Mesenchymal-like Undiff.	MCM3	-0.233883	0.604844	0.882698
Immunoregulatroy PMNs	ZDHHC2	-0.146391	0.604024	0.735681
Arterial Endothelial Cells	ETV1	-0.271894	0.606263	0.999833
CD4+ Tfh	CDKN2A	-0.236817	0.603885	0.788332
CD4+ Tregs	AC073046.3	-0.176124	0.603883	0.823007
STS Immunomodulatory	PRRC2C	-0.129693	0.604829	0.999998
CD8+ ISG	RECQL	-0.142404	0.60388	0.780882
Vascular CAFs	PLCG1-AS1	-0.358095	0.606757	0.982847
STS Mesenchymal-like Contactin+	RIN2	-0.33579	0.604821	0.873242
STS Mesenchymal-like ECM Remodeling	TRIM32	-0.164867	0.604817	0.876463
CD8+ Early Activation	RBSN	-0.13936	0.603865	0.801013
CD36+ CAFs	RAMP3	-0.274844	0.606738	0.992363
Monocytes EREG+	PRR3	-0.194091	0.603984	0.93371
CD8+ Activated	ARHGAP11A	-0.192387	0.603847	0.771756
Arterial Endothelial Cells	GGA1	-0.226512	0.606221	0.999833
STS Epithelial-like	SGCZ	-0.827918	0.604793	0.770959
STS Epithelial-like	PI16	-0.963928	0.604774	0.770959
Capillary Venous Endothelial Cells	SPATA18	-0.458565	0.6062	0.756426
CD4+ Tregs	DPH7	-0.200627	0.603819	0.823007
CD8+ Stressed	CBWD2	-0.146479	0.603818	0.798305
STS Mesenchymal-like Undiff.	ANKUB1	-0.47477	0.604759	0.882696
CD4+ Tregs	EID2B	-0.183195	0.603807	0.823007
NA	RNF111	-0.198216	0.603935	0.738016
STS Myofibroblastic	TAZ	-0.166335	0.604742	0.990181
CD4+ Stressed	SDF2L1	-0.138793	0.603789	0.763569
CD4+ Tregs	DCP1A	-0.12864	0.603789	0.823007
STS Mesenchymal-like Undiff.	ARHGAP33	-0.282782	0.60473	0.882696
Inflammatory Monocytes	GLB1L	-0.191044	0.603911	0.792001
CD4+ Activated	FOSB	-0.15805	0.603777	0.864503
Capillary Venous Endothelial Cells	MAPK3	-0.173024	0.606143	0.756426
STS Proangiogenic	SAR1B	-0.329165	0.604707	0.999994
CD36+ CAFs	CCP110	-0.213993	0.606643	0.992363
Mastocytes	NFE4	-0.314129	0.603883	0.931032
Inflammatory Monocytes	ZNF598	-0.163016	0.603879	0.792001
CD8+ Activated	RANGAP1	-0.129929	0.603745	0.771722
STS Mesenchymal-like Contactin+	WDR3	-0.226481	0.604692	0.873151
Matrix CAFs	AC100830.1	-0.322796	0.606628	0.999515
STS Proangiogenic	IFFO2	-0.461879	0.604689	0.999994
CD8+ Stressed	ZNF485	-0.293627	0.60374	0.798272
CD8+ Activated	HES6	-0.160758	0.603734	0.771722
CD36+ CAFs	DCTN5	-0.145495	0.606618	0.992363
Vascular CAFs	ACBD3	-0.15753	0.606611	0.982847
CD4+ Tregs	CTTN	-0.198521	0.603723	0.823007
CD4+ T memory	MIR22HG	-0.125292	0.603722	0.859008
STS Mesenchymal-like Undiff.	AC044849.1	-0.412101	0.604668	0.882696
CD4+ Tregs	GANC	-0.133871	0.60371	0.823007
CD4+ Tn	CBX1	-0.124226	0.603702	0.835082
Tip Endothelial Cells	GAS7	-0.397651	0.606078	0.993277
Matrix CAFs	ZNF846	-0.238737	0.606586	0.999515
CD8+ ISG	ACP1	-0.143342	0.603701	0.780784
NA	YIPF2	-0.248892	0.603833	0.737983
STS Mesenchymal-like Contactin+	C12orf57	-0.230815	0.604643	0.873151
CD8+ Early Activation	RSPH9	-0.284702	0.603694	0.800855
Tip Endothelial Cells	FTL	-0.13294	0.606069	0.993277
CD8+ Early Activation	CD47	-0.125935	0.603686	0.800855
Granulocytes_NIBAN1_TXNIPhi	ROGDI	-0.26939	0.603815	0.759836
CD4+ Th17	KIAA2026	-0.143818	0.603673	0.828267
CD8+ ISG	PAXIP1-AS1	-0.167375	0.603672	0.780784
Granulocytes_NIBAN1_TXNIPhi	WDSUB1	-0.216286	0.603803	0.759836
CD4+ Tn	PRELID3B	-0.123771	0.603665	0.835082
CD4+ Tn	DNAJC13	-0.129312	0.603663	0.835082
CD36+ CAFs	SDSL	-0.257516	0.606538	0.992363
CD36+ CAFs	DENND6A-AS1	-0.505375	0.606535	0.992363
CD36+ CAFs	LINC00535	-0.505375	0.606535	0.992363
Proinflammatory PMNs	MPZL1	-0.165696	0.603775	0.792745
CD8+ ISG	IL2RG	-0.131726	0.603638	0.780784
CD8+ Stressed	CFAP97D2	-0.300756	0.603637	0.798205
M2 TREM2+ SPP1+	RBM26	-0.142434	0.603764	0.812308
CD8+ Activated	OGFOD2	-0.181043	0.603631	0.771706
CD4+ Activated	SLC25A28	-0.138831	0.603627	0.864503
CD36+ CAFs	TBCD	-0.221222	0.6065	0.992363
CD8+ Stressed	NAA38	-0.127212	0.603604	0.798205
CD4+ Th17	SPATA20	-0.155425	0.603604	0.828247
NK cells CD56 high	CHI3L2	-0.150508	0.603601	0.780463
Arterial Endothelial Cells	CAMKK2	-0.200119	0.605977	0.999833
STS CTA high	DHX29	-0.210342	0.604548	0.931397
CD4+ Tregs	RRP12	-0.167584	0.603598	0.823007
CD4+ Tn	GPR173	-0.294334	0.603598	0.835082
Capillary Venous Endothelial Cells	PITPNA	-0.154208	0.605973	0.756378
CD8+ Early Activation	LINC02803	-0.191392	0.60359	0.800855
Monocytes EREG+	POLR2J3	-0.144773	0.603722	0.93371
STS Immunomodulatory	LZTFL1	-0.145047	0.60453	0.999998
JAK2_high_STS	CALML4	-1.9981	0.604524	0.999869
CD8+ Stressed	CPED1	-0.289687	0.603573	0.798205
CD8+ GZMK+ Tm	C6orf47	-0.132507	0.603571	0.771371
NK cells CD56 low	PSMD1	-0.118234	0.603565	0.887418
Tip Endothelial Cells	RP1	-0.401573	0.605938	0.993277
M2 APOC1+ APOE+	LANCL2	-0.179292	0.603691	0.809693
CD8+ Stressed	ADRB1	-0.252067	0.603558	0.798205
NK cells CD56 high	MIR3142HG	-0.159353	0.603558	0.780463
CD8+ GZMK+ Tm	SETD1A	-0.17536	0.603555	0.771371
Proinflammatory PMNs	BMPR1A	-0.262453	0.603685	0.792692
Capillary Venous Endothelial Cells	C2CD5	-0.212398	0.605926	0.756378
DCs CD1c+	LRRC43	-0.277791	0.603681	0.957384
CD4+ Tfh	DSTN	-0.159853	0.603543	0.788271
CD36+ CAFs	SUGP2	-0.189116	0.606427	0.992363
CD4+ Activated	INTS3	-0.145084	0.60354	0.864488
Proinflammatory PMNs	CIRBP	-0.159626	0.603671	0.792692
STS Epithelial-like	ZNF680	-0.210159	0.604478	0.770743
CD8+ Early Activation	SAP30	-0.170256	0.603529	0.800855
CD4+ T memory	LIMA1	-0.147219	0.603509	0.858827
CD36+ CAFs	PRR12	-0.244744	0.606395	0.992363
Tip Endothelial Cells	RIOK1	-0.234156	0.605885	0.993277
NK cells CD56 high	CATSPERB	-0.293135	0.603508	0.780463
Inflammatory Monocytes	COG7	-0.19104	0.603631	0.791793
CD4+ Tn	DDIAS	-0.194078	0.603498	0.835082
STS CTA high	PSMD4	-0.349893	0.604443	0.931318
DCs CD1c+	ADGRG5	-0.277258	0.603619	0.957384
CD8+ Exhausted	GNPTG	-0.151625	0.603486	0.724583
CD8+ ISG	UQCRC1	-0.165703	0.603474	0.780756
CD4+ Tn	AL356599.1	-0.144563	0.603452	0.835082
CD8+ Stressed	AC009139.2	-0.234707	0.603451	0.798205
Matrix CAFs	GRIN2A	-0.288125	0.606338	0.999515
STS Proangiogenic	RNF111	-0.323114	0.604395	0.999994
DCs CD1c+	AFTPH	-0.181405	0.603577	0.957384
Mastocytes	SSBP2	-0.191153	0.603576	0.930696
CD8+ ISG	HBP1	-0.136512	0.603444	0.780756
STS Mesenchymal-like ECM Remodeling	SDSL	-0.252671	0.60439	0.876071
NK cells CD56 low	BABAM2	-0.192795	0.603436	0.887418
STS Immunomodulatory	SSBP2	-0.245949	0.60438	0.999998
CD4+ Th17	EPHA6	-0.286971	0.60343	0.828084
STS Mesenchymal-like ECM Remodeling	TNS3	-0.297056	0.604371	0.876071
Vascular CAFs	FZD6	-0.503004	0.606308	0.982847
Pericytes	CLASP1	-0.240223	0.605789	0.99256
Pericytes	CCDC90B	-0.203485	0.605788	0.99256
CD4+ Stressed	ZNF460	-0.153194	0.603405	0.763399
Mastocytes	FLACC1	-0.254022	0.603536	0.930696
Matrix CAFs	NCF2	-0.254031	0.606287	0.999515
STS Immunomodulatory	ENY2	-0.131392	0.604341	0.999998
NK cells CD56 low	GBA2	-0.154739	0.603384	0.887418
JAK2_high_STS	SIAH2	-0.545114	0.604332	0.999869
CD8+ GZMK+ Tm	ANTXR2	-0.152469	0.603379	0.771319
Pericytes	ARHGAP27	-0.196532	0.605756	0.99256
Immunoregulatroy PMNs	LAMTOR1	-0.138895	0.603509	0.735223
CD4+ Th17	ZNF213-AS1	-0.135408	0.603376	0.828084
CD36+ CAFs	ADK	-0.230298	0.606262	0.992363
Arterial Endothelial Cells	CRNDE	-0.25515	0.605753	0.999833
STS Proangiogenic	MAX	-0.28399	0.604316	0.999994
Capillary Venous Endothelial Cells	ZNF487	-0.179445	0.605744	0.756294
CD4+ Activated	MTF1	-0.150195	0.603366	0.864488
CD4+ T memory	LINC01033	-0.198102	0.603364	0.858739
STS Mesenchymal-like Undiff.	FN3KRP	-0.212334	0.604311	0.882522
Vascular CAFs	IRF4	-0.510754	0.606237	0.982847
JAK2_high_STS	RIC1	-0.828582	0.604291	0.999869
CD4+ Tn	GTF3A	-0.133627	0.603331	0.835082
CD8+ ISG	PRKY	-0.266816	0.603329	0.780756
CD8+ Stressed	TSPAN3	-0.150704	0.603323	0.798205
JAK2_high_STS	VDAC1	-0.436907	0.604271	0.999869
CD4+ Th17	SWI5	-0.134953	0.60332	0.828084
CD4+ T memory	IQCE	-0.183691	0.603313	0.858739
CD4+ T memory	A2ML1-AS1	-0.291627	0.603302	0.858739
CD8+ ISG	PAF1	-0.152977	0.603301	0.780756
CD8+ Early Activation	ADGRL4	-0.222498	0.603299	0.80068
CD4+ Activated	CLHC1	-0.176417	0.603295	0.864488
Proinflammatory PMNs	LTO1	-0.205503	0.603427	0.792607
CD8+ Stressed	AL158071.4	-0.203877	0.603289	0.798205
CD36+ CAFs	AC012409.2	-0.702674	0.606171	0.992363
STS CTA high	TAF6L	-0.408653	0.604226	0.931269
JAK2_high_STS	GFER	-0.866125	0.604223	0.999869
CD4+ Activated	AL158068.2	-0.205145	0.603272	0.864488
Proinflammatory PMNs	PUDP	-0.204385	0.603403	0.792607
Matrix CAFs	DUSP14	-0.374772	0.606158	0.999515
CD4+ Tn	RALB	-0.133037	0.603268	0.835082
CD4+ T memory	PRPF40B	-0.163944	0.603264	0.858739
CD4+ Th17	CYBC1	-0.130306	0.603257	0.828084
CD8+ Early Activation	DMKN	-0.285458	0.603257	0.80068
CD8+ Early Activation	ADAP1	-0.20825	0.603257	0.80068
CD8+ Early Activation	PPIL1	-0.208996	0.603255	0.80068
Matrix CAFs	ACADVL	-0.160853	0.606142	0.999515
STS Mesenchymal-like Undiff.	SERAC1	-0.125857	0.604201	0.882522
CD36+ CAFs	ITPR2	-0.23527	0.606139	0.992363
DCs AREG+	PHETA1	-0.246755	0.603381	0.845696
M2 APOC1+ APOE+	AC006387.1	-0.259052	0.603378	0.80939
STS Mesenchymal-like Undiff.	SPRY4-AS1	-0.435939	0.604191	0.882522
CD4+ Stressed	CNP	-0.166769	0.60324	0.763276
Pericytes	MCCC1	-0.321139	0.605611	0.99256
Matrix CAFs	NHP2	-0.160143	0.606118	0.999515
CD4+ Tfh	TXNDC12	-0.123244	0.603228	0.788009
Macro SELENOP+ SLC40A1+	NCF2	-0.22284	0.603358	0.751278
STS Myofibroblastic	HMGB2	-0.24739	0.604172	0.990181
Matrix CAFs	SMARCA4	-0.175056	0.606109	0.999515
STS Mesenchymal-like Undiff.	AUNIP	-0.403706	0.604166	0.882522
CD36+ CAFs	SNTA1	-0.227318	0.606092	0.992363
STS CTA high	CASC4	-0.197685	0.60415	0.931269
Vascular CAFs	HSD17B11	-0.182689	0.606082	0.982847
Matrix CAFs	ABCC5	-0.227643	0.606076	0.999515
CD36+ CAFs	PLCG1	-0.229129	0.606076	0.992363
CD8+ Activated	MOSPD1	-0.120288	0.603186	0.7713
STS Epithelial-like	LINC01638	-0.551079	0.604135	0.770432
CD8+ Activated	CASTOR1	-0.168472	0.603185	0.7713
CD4+ Stressed	CNEP1R1	-0.15742	0.603181	0.763276
CD8+ Stressed	CD164	-0.113245	0.60318	0.798205
STS Epithelial-like	TASP1	-0.249429	0.604125	0.770432
CD36+ CAFs	TMEM199	-0.250307	0.606058	0.992363
Inflammatory Monocytes	MRE11	-0.147413	0.603291	0.791538
STS Mesenchymal-like Undiff.	RAPGEF5	-0.674607	0.60409	0.882522
CD4+ Stressed	LAMTOR4	-0.144695	0.60314	0.763276
STS Mesenchymal-like Contactin+	UBA3	-0.172812	0.604087	0.873003
CD8+ GZMK+ Tm	AP000873.2	-0.14389	0.603137	0.771074
Immunoregulatroy PMNs	C9orf16	-0.16792	0.603266	0.735091
CD4+ T memory	UBE2C	-0.242086	0.603132	0.858739
Tip Endothelial Cells	N4BP2L2	-0.125906	0.605511	0.993277
Mastocytes	SEMA6A-AS1	-0.281787	0.603256	0.930679
CD8+ Exhausted	MTM1	-0.189489	0.603116	0.724197
Pericytes	MFAP3	-0.296577	0.605496	0.99256
Tip Endothelial Cells	SELENOK	-0.220702	0.605487	0.993277
Immunoregulatroy PMNs	SNUPN	-0.143632	0.603238	0.735091
STS Mesenchymal-like Undiff.	LINC02006	-0.626307	0.604053	0.882522
CD4+ Tfh	INTS9	-0.188964	0.603101	0.787981
Inflammatory Monocytes	PDK1	-0.181677	0.60323	0.791521
STS Mesenchymal-like ECM Remodeling	CEP135	-0.166538	0.604044	0.87579
M2 APOC1+ APOE+	PARP11	-0.165364	0.603222	0.809314
Matrix CAFs	ZNF345	-0.383579	0.605978	0.999515
NA	PPP1R10	-0.151171	0.603209	0.737331
Tip Endothelial Cells	KATNAL2	-0.217176	0.605457	0.993277
STS Immunomodulatory	COLEC11	-0.582446	0.604022	0.999998
CD8+ Stressed	SP2-AS1	-0.195133	0.603071	0.798205
Monocytes EREG+	NEK9	-0.157653	0.603204	0.93371
CD8+ Early Activation	CIAO3	-0.186851	0.60307	0.800656
Vascular CAFs	MRPL52	-0.197131	0.60596	0.982847
CD4+ Th17	A1BG-AS1	-0.145296	0.603068	0.828035
CD8+ ISG	GALNT2	-0.19968	0.603068	0.780629
CD8+ Early Activation	MEGF8	-0.192298	0.603063	0.800656
CD4+ T memory	AC007216.2	-0.299094	0.60306	0.858739
M2 APOC1+ APOE+	LYNX1	-0.273923	0.60319	0.809314
NA	IFT74	-0.196501	0.60317	0.737331
CD4+ Th17	BAMBI	-0.176588	0.603036	0.828035
STS Mesenchymal-like ECM Remodeling	KIF7	-0.185141	0.603986	0.875779
JAK2_high_STS	THOC3	-0.939843	0.603973	0.999869
Immunoregulatroy PMNs	FHOD1	-0.166251	0.603155	0.735066
STS Proangiogenic	GNAI3	-0.307384	0.60397	0.999994
CD4+ T memory	AC079305.1	-0.198694	0.603019	0.858739
CD8+ ISG	ZNF592	-0.162437	0.603012	0.780622
STS Mesenchymal-like Undiff.	GRAMD1B	-0.414351	0.603959	0.882522
CD36+ CAFs	FARP1	-0.225754	0.605894	0.992363
CD36+ CAFs	ST3GAL4	-0.185222	0.60589	0.992363
CD8+ ISG	CCNB1IP1	-0.149192	0.602997	0.780622
DCs CD1c+	MYL4	-0.301382	0.603126	0.957384
DCs CD1c+	RCAN3AS	-0.257466	0.603124	0.957384
CD4+ Tfh	XKR6	-0.267266	0.602986	0.787963
Monocytes EREG+	COG5	-0.183899	0.60311	0.93371
CD4+ Tn	POGLUT1	-0.136101	0.60296	0.834868
DCs AREG+	SAXO1	-0.375734	0.603086	0.8455
Proinflammatory PMNs	RAP1B	-0.12317	0.603082	0.792346
M2 APOC1+ APOE+	TRABD2A	-0.240416	0.603067	0.809239
Capillary Venous Endothelial Cells	JADE3	-0.214371	0.605313	0.755821
CD8+ ISG	SLC35F3	-0.264708	0.60293	0.780622
STS Mesenchymal-like Contactin+	RAB8B	-0.218306	0.603876	0.872838
Macro SELENOP+ SLC40A1+	AL355075.4	-0.183188	0.603056	0.750959
CD36+ CAFs	LEPROT	-0.191876	0.605814	0.992363
CD4+ Tregs	ZNF23	-0.185501	0.602916	0.822629
STS Proangiogenic	TRIM9	-0.877001	0.603858	0.999994
DCs CD1c+	MMS22L	-0.197793	0.603031	0.957384
STS Immunomodulatory	STAG2	-0.14146	0.603848	0.999998
CD8+ Stressed	AC004846.1	-0.296728	0.602893	0.798053
CD4+ Tn	PLET1	-0.287361	0.602887	0.834868
CD36+ CAFs	AFG1L	-0.417401	0.605776	0.992363
DCs CD1c+	USP50	-0.263459	0.603013	0.957384
DCs CD1c+	MTRF1L	-0.150123	0.603003	0.957384
Inflammatory Monocytes	LINS1	-0.17104	0.602991	0.791335
STS Epithelial-like	PIF1	-0.497908	0.603803	0.770225
JAK2_high_STS	PRPF19	-0.705906	0.603802	0.999869
Immunoregulatroy PMNs	SMAD5	-0.160063	0.602982	0.734909
STS Epithelial-like	SLC38A7	-0.181456	0.603794	0.770225
CD4+ Tregs	AL442003.1	-0.195915	0.602838	0.822597
STS Immunomodulatory	BAG5	-0.148533	0.603787	0.999998
Matrix CAFs	SH3BP4	-0.26089	0.605723	0.999515
CD8+ GZMK+ Tm	AL645608.7	-0.292769	0.60282	0.770735
STS Immunomodulatory	TNFAIP8L1	-0.275249	0.60377	0.999998
STS Mesenchymal-like ECM Remodeling	ZNF718	-0.486117	0.603763	0.875616
NA	KLF7	-0.193426	0.602944	0.737172
Immunoregulatroy PMNs	PTPRD	-0.234423	0.602943	0.734909
Vascular CAFs	ELMO1-AS1	-0.511386	0.605703	0.982847
STS CTA high	QARS	-0.335199	0.603759	0.93093
STS Mesenchymal-like Undiff.	AC026254.2	-0.462926	0.603758	0.882522
DCs CD1c+	ENDOD1	-0.221163	0.602933	0.957384
Capillary Venous Endothelial Cells	NPR1	-0.206941	0.605181	0.755724
M2 APOC1+ APOE+	MEG8	-0.28505	0.602929	0.809186
CD36+ CAFs	POLK	-0.210217	0.605687	0.992363
CD4+ Stressed	FRMD4B	-0.165582	0.602792	0.763005
Mastocytes	AL354822.1	-0.270923	0.602923	0.930516
CD4+ Tn	OSBPL10	-0.210458	0.602788	0.834868
CD4+ Stressed	HIRIP3	-0.164686	0.602786	0.763005
CD4+ Th17	AC025171.1	-0.181723	0.602784	0.827944
M2 APOC1+ APOE+	THAP7-AS1	-0.233089	0.602916	0.809186
CD4+ Tregs	TPPP3	-0.292059	0.602775	0.822585
STS Proangiogenic	DCLK2	-0.729435	0.603714	0.999994
Macro SELENOP+ SLC40A1+	GALT	-0.16188	0.602893	0.750813
STS Mesenchymal-like ECM Remodeling	ZNF439	-0.231691	0.603708	0.875616
CD4+ Tfh	DHX29	-0.137762	0.602756	0.787865
STS CTA high	PA2G4	-0.273337	0.603704	0.93093
Tip Endothelial Cells	SEPHS2	-0.181714	0.605135	0.993277
Tip Endothelial Cells	CUL9	-0.211029	0.605134	0.993277
Pericytes	GGA3	-0.247294	0.605133	0.99256
DCs CD1c+	IQCH-AS1	-0.225588	0.602882	0.957384
CD4+ T memory	AC138956.2	-0.195066	0.602748	0.858586
Mastocytes	XCR1	-0.263984	0.602879	0.930516
Tip Endothelial Cells	SOCS1	-0.29167	0.605129	0.993277
Matrix CAFs	CCL13	-0.438596	0.605636	0.999515
STS Myofibroblastic	PDE2A	-0.387427	0.603693	0.990181
DCs AREG+	TLE5	-0.160617	0.602872	0.84545
Arterial Endothelial Cells	AC067930.8	-0.517512	0.605121	0.999833
STS Mesenchymal-like ECM Remodeling	HARS	-0.112727	0.603689	0.875616
NK cells CD56 low	LPAR6	-0.148873	0.602733	0.887017
Matrix CAFs	IFITM1	-0.370846	0.605624	0.999515
STS Mesenchymal-like Undiff.	TFAP2A-AS2	-0.46416	0.603681	0.882522
STS Myofibroblastic	TLR6	-0.451171	0.603681	0.990181
CD36+ CAFs	RAB6B	-0.343497	0.605619	0.992363
STS Mesenchymal-like Undiff.	AC068633.1	-0.559701	0.603673	0.882522
CD8+ Stressed	MUTYH	-0.125482	0.602722	0.797896
CD4+ Th17	KIAA1191	-0.134251	0.602721	0.827933
CD4+ Activated	AC107081.2	-0.194238	0.602712	0.864443
STS Proangiogenic	PIK3CB	-0.50587	0.603647	0.999994
M2 APOC1+ APOE+	CLHC1	-0.213018	0.602828	0.809186
CD4+ Tn	PYCARD-AS1	-0.288155	0.602689	0.834821
Macro SELENOP+ SLC40A1+	NABP2	-0.163564	0.602821	0.750781
CD4+ Th17	GTF2IRD1	-0.197191	0.602685	0.827933
Proinflammatory PMNs	MT-CO1	-0.249157	0.602814	0.79212
M2 APOC1+ APOE+	RNF126	-0.150714	0.60281	0.809186
Pericytes	AC107419.1	-0.397705	0.605061	0.99256
CD8+ Activated	TRIM41	-0.134821	0.60267	0.770802
CD4+ Tregs	GPM6A	-0.225066	0.602663	0.82258
Mastocytes	INTS8	-0.166691	0.602794	0.930516
Proinflammatory PMNs	KIAA1143	-0.134797	0.602794	0.79212
Matrix CAFs	ZNF782	-0.371935	0.605555	0.999515
NK cells CD56 low	CDRT4	-0.18848	0.602649	0.887017
STS CTA high	ELP3	-0.33963	0.603598	0.93093
Tip Endothelial Cells	AC104695.4	-0.287717	0.605027	0.993277
CD36+ CAFs	GPR162	-0.298864	0.605526	0.992363
STS Myofibroblastic	AC068533.3	-0.537801	0.603578	0.990181
CD36+ CAFs	TMEM50A	-0.135543	0.605516	0.992363
DCs CD1c+	LURAP1	-0.260561	0.602751	0.957384
Matrix CAFs	APEX2	-0.256206	0.605513	0.999515
CD4+ Tn	TAB3	-0.129316	0.602616	0.834796
Proinflammatory PMNs	CMBL	-0.240149	0.602748	0.79212
STS Myofibroblastic	JRK	-0.249112	0.603562	0.990181
CD4+ T memory	RBM39	-0.102002	0.602606	0.858465
CD4+ Activated	PHEX	-0.19004	0.602606	0.864443
JAK2_high_STS	ING3	-0.552787	0.603553	0.999869
Inflammatory Monocytes	AP1B1	-0.156197	0.602727	0.791052
M2 APOC1+ APOE+	GPATCH4	-0.175197	0.602727	0.809186
CD8+ ISG	SRGN	-0.150597	0.60259	0.780529
CD4+ Th17	AC087190.1	-0.133687	0.602588	0.827933
STS Immunomodulatory	ZFHX3	-0.174996	0.603538	0.999998
Proinflammatory PMNs	VPS54	-0.177512	0.602718	0.79212
STS Mesenchymal-like Contactin+	MEG3	-0.729815	0.603531	0.87277
CD8+ Activated	AFAP1L2	-0.201832	0.602576	0.770746
Inflammatory Monocytes	WEE1	-0.224797	0.602706	0.791052
CD4+ Tregs	ILF3-DT	-0.141556	0.602573	0.82258
CD8+ Early Activation	ZNF844	-0.153951	0.60257	0.800411
STS Epithelial-like	LINC01572	-0.542644	0.603521	0.770093
STS Mesenchymal-like Undiff.	BICRA	-0.163913	0.603512	0.882522
Macro SELENOP+ SLC40A1+	ALDH1A2	-0.405357	0.602693	0.750679
Granulocytes_NIBAN1_TXNIPhi	TXLNA	-0.169612	0.602677	0.758997
NK cells CD56 high	OAS1	-0.204967	0.602541	0.779548
Macro SELENOP+ SLC40A1+	SLC25A3	-0.157407	0.602671	0.750679
CD4+ Tfh	CLIP2	-0.213046	0.602532	0.787714
STS Mesenchymal-like ECM Remodeling	HTT	-0.115376	0.603484	0.875616
Matrix CAFs	PPHLN1	-0.20723	0.605417	0.999515
CD8+ ISG	MCF2L2	-0.214624	0.602517	0.780513
Vascular CAFs	CSNK1G2	-0.18121	0.605398	0.982847
Matrix CAFs	PLCB3	-0.242848	0.605398	0.999515
Monocytes EREG+	RGP1	-0.215436	0.602634	0.933332
JAK2_high_STS	WASHC2C	-0.662053	0.603442	0.999869
Mastocytes	AL117335.1	-0.252457	0.602623	0.930516
STS CTA high	LDB1	-0.348108	0.603439	0.93093
Mastocytes	FGD5-AS1	-0.142528	0.602613	0.930516
CD36+ CAFs	PIWIL4	-0.472816	0.605368	0.992363
NK cells CD56 high	TAPBPL	-0.123362	0.602471	0.779524
STS Mesenchymal-like ECM Remodeling	OAS3	-0.384199	0.603415	0.875616
STS Epithelial-like	AACS	-0.178404	0.603415	0.770057
DCs CD1c+	MMP16	-0.291981	0.602593	0.957384
Mastocytes	PKD2	-0.183763	0.602592	0.930516
STS Immunomodulatory	PDE4C	-0.64095	0.60341	0.999998
CD4+ T memory	RYR3	-0.194274	0.602457	0.858413
DCs AREG+	SMARCC1	-0.131623	0.60259	0.845384
NK cells CD56 high	COX19	-0.116003	0.602457	0.779524
STS Mesenchymal-like Undiff.	SIX5	-0.172164	0.603408	0.882522
CD8+ Exhausted	LENG8	-0.156493	0.602456	0.723575
CD8+ Stressed	XRCC3	-0.190694	0.602442	0.797734
Proinflammatory PMNs	CEP68	-0.171191	0.602575	0.79206
STS Proangiogenic	FN1	-0.518723	0.603377	0.999994
Pericytes	ADAMTSL1	-0.386571	0.604805	0.99256
Mastocytes	HPYR1	-0.271693	0.602546	0.930516
CD36+ CAFs	ZMYM3	-0.241281	0.605309	0.992363
DCs CD1c+	GULP1	-0.276372	0.602543	0.957384
Immunoregulatroy PMNs	ARHGEF37	-0.220412	0.602538	0.734587
NK cells CD56 high	LMBRD2	-0.134751	0.602396	0.779524
Monocytes EREG+	RGPD2	-0.345991	0.602527	0.933332
CD8+ Stressed	GDAP1	-0.140547	0.60239	0.797734
CD4+ Tregs	DNAJB11	-0.119135	0.602387	0.822531
STS Immunomodulatory	KIAA0825	-0.358911	0.603323	0.999998
DCs CD1c+	MUC4	-0.269143	0.602504	0.957384
Inflammatory Monocytes	AC103691.1	-0.25572	0.602502	0.790883
STS Immunomodulatory	HACE1	-0.248599	0.603316	0.999998
STS Proangiogenic	TMEM273	-0.978571	0.603315	0.999994
Macro SELENOP+ SLC40A1+	CPNE1	-0.118165	0.602486	0.750536
STS Proangiogenic	CAND1	-0.251464	0.603302	0.999994
Mastocytes	KCNK5	-0.269462	0.602479	0.930516
Vascular CAFs	PI4K2A	-0.185136	0.60524	0.982847
CD8+ ISG	IDE	-0.157915	0.602342	0.780433
CD8+ Stressed	MYADM	-0.146607	0.602338	0.797734
CD8+ GZMK+ Tm	AC015911.3	-0.192962	0.602334	0.770242
Immunoregulatroy PMNs	MTAP	-0.152665	0.602453	0.734539
Immunoregulatroy PMNs	SRGAP3	-0.175692	0.602449	0.734539
CD4+ Tn	AP001767.3	-0.204133	0.602315	0.834456
CD8+ ISG	TRAF5	-0.142093	0.602309	0.780433
DCs AREG+	FAS	-0.187348	0.602441	0.845335
Capillary Venous Endothelial Cells	TMEM14B	-0.168639	0.60469	0.755313
CD8+ Early Activation	RARB	-0.214967	0.602303	0.800126
Arterial Endothelial Cells	BRI3BP	-0.304586	0.604688	0.999833
STS Mesenchymal-like ECM Remodeling	ROGDI	-0.200603	0.603253	0.875555
CD8+ Stressed	PHF20	-0.129246	0.6023	0.797734
STS Proangiogenic	DSC2	-0.999466	0.603251	0.999994
NK cells CD56 low	SEMA4D	-0.137168	0.602291	0.887017
CD36+ CAFs	SMYD3	-0.332332	0.605181	0.992363
JAK2_high_STS	AC016747.1	-1.07188	0.603234	0.999869
STS CTA high	COX4I2	-0.942842	0.60323	0.93093
CD8+ GZMK+ Tm	TNFSF12	-0.142343	0.602273	0.770229
Vascular CAFs	LINC01638	-0.464802	0.605164	0.982847
CD4+ Tfh	GABPB1-IT1	-0.16211	0.602266	0.787495
CD4+ Tregs	AL022328.4	-0.199679	0.602266	0.82248
CD8+ GZMK+ Tm	PEX3	-0.13015	0.602247	0.770229
Granulocytes_NIBAN1_TXNIPhi	DHPS	-0.17154	0.602377	0.758728
CD4+ Tfh	MGRN1	-0.146107	0.60224	0.787495
M2 APOC1+ APOE+	ATXN7L3	-0.156188	0.602373	0.808838
M2 APOC1+ APOE+	SASS6	-0.19687	0.602372	0.808838
DCs AREG+	SCAMP1-AS1	-0.211708	0.602371	0.845335
CD8+ Stressed	TRGV7	-0.233367	0.602236	0.797734
Matrix CAFs	COX15	-0.188622	0.605131	0.999515
DCs AREG+	SENP1	-0.177516	0.602365	0.845335
CD4+ Tn	C4orf50	-0.18337	0.602232	0.834417
CD8+ Stressed	Z93020.1	-0.193752	0.602228	0.797734
Mastocytes	APPBP2	-0.147947	0.602341	0.930516
Granulocytes_NIBAN1_TXNIPhi	TMUB1	-0.182214	0.602336	0.758728
STS CTA high	SNHG14	-0.570078	0.603152	0.93093
STS Mesenchymal-like Undiff.	FASTKD3	-0.189144	0.603149	0.882515
STS Proangiogenic	AC002377.1	-0.622563	0.603149	0.999994
M2 APOC1+ APOE+	PDE1C	-0.250382	0.602329	0.808838
STS Mesenchymal-like Undiff.	FAM184B	-0.394414	0.603137	0.882515
CD4+ Tn	CNNM2	-0.188116	0.602183	0.834417
Matrix CAFs	GMEB1	-0.201149	0.605075	0.999515
Vascular CAFs	RUNX3	-0.31317	0.605067	0.982847
DCs CD1c+	AC012464.2	-0.266725	0.602293	0.957384
Tip Endothelial Cells	TMEM176A	-0.386425	0.604547	0.993277
STS Mesenchymal-like ECM Remodeling	PHF7	-0.176785	0.603105	0.875478
Capillary Venous Endothelial Cells	TRAPPC10	-0.208107	0.604533	0.755183
DCs AREG+	TIAM2	-0.255888	0.602277	0.845335
CD8+ ISG	EPC2	-0.153861	0.602143	0.780426
STS Immunomodulatory	MEST	-0.593669	0.603072	0.999998
STS Mesenchymal-like Undiff.	DLGAP1-AS1	-0.27645	0.60307	0.882515
STS Proangiogenic	PDCD11	-0.396795	0.603058	0.999994
STS Epithelial-like	GLIPR1L2	-0.303985	0.603051	0.769892
STS Myofibroblastic	VPS13B-DT	-0.195634	0.603048	0.990181
DCs CD1c+	CDC6	-0.273623	0.602216	0.957384
Vascular CAFs	ZNF593	-0.188331	0.604977	0.982847
Vascular CAFs	DCHS2	-0.541435	0.604974	0.982847
STS Proangiogenic	AC036108.1	-0.727217	0.603022	0.999994
Vascular CAFs	CCNYL1	-0.207247	0.604966	0.982847
Mastocytes	AP001266.1	-0.278478	0.602189	0.930516
Mastocytes	LINC02055	-0.260465	0.602188	0.930516
M2 APOC1+ APOE+	AC016745.1	-0.257508	0.602187	0.808788
Monocytes EREG+	KIAA0513	-0.193814	0.602184	0.933332
Mastocytes	AC025283.2	-0.256574	0.602181	0.930516
CD8+ Activated	NPHS1	-0.237597	0.602047	0.770588
CD4+ Tn	AC018866.1	-0.299098	0.602046	0.834387
DCs CD1c+	AC092652.2	-0.271357	0.602179	0.957384
CD8+ Early Activation	HES1	-0.23076	0.602044	0.799921
Inflammatory Monocytes	AC018797.3	-0.266306	0.602176	0.790647
STS Immunomodulatory	NKIRAS1	-0.156357	0.602994	0.999998
CD8+ Stressed	AC114980.1	-0.179234	0.602034	0.797679
STS Epithelial-like	EID3	-0.324017	0.602984	0.769863
NK cells CD56 high	NKRF	-0.135476	0.60203	0.779218
NK cells CD56 high	MTHFD1	-0.143691	0.602029	0.779218
Inflammatory Monocytes	LERFS	-0.243681	0.602161	0.790647
DCs AREG+	IDI1	-0.156421	0.602147	0.845335
STS Mesenchymal-like Undiff.	PPIA	-0.194427	0.602966	0.882472
CD8+ ISG	TIMM17B	-0.169532	0.60201	0.780426
CD8+ Early Activation	ZNF468	-0.1823	0.602006	0.799921
Vascular CAFs	SPATA21	-0.531007	0.604902	0.982847
Proinflammatory PMNs	KLHL6	-0.179991	0.602133	0.791611
DCs CD1c+	MIEF2	-0.26861	0.602133	0.957384
STS Proangiogenic	KATNAL1	-0.389308	0.602949	0.999994
STS Proangiogenic	CASTOR3	-0.380066	0.602948	0.999994
CD36+ CAFs	MIR4435-2HG	-0.302138	0.604895	0.992363
CD4+ T memory	CALN1	-0.186912	0.601993	0.857992
STS Mesenchymal-like ECM Remodeling	CAMKK1	-0.552906	0.602942	0.875447
M2 TREM2+ SPP1+	GNA15	-0.154552	0.602121	0.811032
CD8+ Exhausted	ASTN2	-0.196669	0.601986	0.723212
DCs CD1c+	BCOR	-0.175364	0.602113	0.957384
JAK2_high_STS	CNNM3	-1.46094	0.602932	0.999869
Pericytes	LRRC47	-0.236031	0.604366	0.99256
NK cells CD56 high	TUBA1C	-0.13005	0.601977	0.779218
CD36+ CAFs	DPH6-DT	-0.651013	0.604873	0.992363
CD4+ T memory	ZNF485	-0.284947	0.601964	0.857992
CD8+ Activated	ZNF76	-0.124616	0.601955	0.770535
STS Immunomodulatory	CHFR	-0.143925	0.602904	0.999998
M2 APOC1+ APOE+	TRIM6	-0.260027	0.602071	0.808699
DCs CD1c+	CELF5	-0.282058	0.602062	0.957384
NK cells CD56 high	CLCC1	-0.179321	0.601924	0.779218
Granulocytes_NIBAN1_TXNIPhi	CWC15	-0.148533	0.602053	0.758553
NA	TAF1	-0.186841	0.602043	0.736346
CD4+ Tregs	PEX13	-0.13868	0.601901	0.822103
JAK2_high_STS	GBF1	-0.581324	0.602851	0.999869
Capillary Venous Endothelial Cells	GATAD1	-0.196903	0.604287	0.754943
STS Mesenchymal-like ECM Remodeling	MAMLD1	-0.402838	0.602846	0.875447
CD4+ Tn	AC106865.2	-0.197997	0.601888	0.834319
STS Mesenchymal-like Undiff.	TSEN34	-0.174542	0.602835	0.882355
Tip Endothelial Cells	ANKRD28	-0.266915	0.60427	0.993277
STS Mesenchymal-like ECM Remodeling	AK5	-0.442437	0.60283	0.875447
CD36+ CAFs	LINC00346	-0.29747	0.604777	0.992363
CD4+ Tregs	AL109761.1	-0.172329	0.601873	0.822103
M2 APOC1+ APOE+	MCM4	-0.213503	0.602006	0.808699
NA	CHCHD3	-0.155316	0.602	0.736346
STS Epithelial-like	LINC01894	-0.351252	0.602821	0.76977
CD4+ Activated	AL390728.6	-0.155962	0.601866	0.863962
CD4+ Th17	MS4A4A	-0.263415	0.601866	0.827206
CD36+ CAFs	ABHD12	-0.175442	0.604759	0.992363
CD4+ Th17	CRAT	-0.184999	0.601854	0.827206
Arterial Endothelial Cells	TBC1D5	-0.265322	0.604242	0.999833
CD4+ Th17	KDM1A	-0.126841	0.601849	0.827206
CD4+ Tregs	GIT1	-0.134189	0.601846	0.822103
STS Proangiogenic	FER	-0.468607	0.602787	0.999994
Matrix CAFs	BRAF	-0.245442	0.604734	0.999515
STS Myofibroblastic	FBXW7	-0.182612	0.602785	0.990181
CD8+ Stressed	ELF3-AS1	-0.224327	0.60183	0.797479
CD4+ Activated	CCDC171	-0.162274	0.601829	0.863962
Proinflammatory PMNs	ACVR1	-0.208438	0.601955	0.791564
Arterial Endothelial Cells	ZSCAN25	-0.281814	0.60421	0.999833
CD8+ Early Activation	GNPDA1	-0.134621	0.601817	0.79976
STS Proangiogenic	PPP1R8	-0.237721	0.602769	0.999994
STS Mesenchymal-like ECM Remodeling	ZNF670	-0.226174	0.602765	0.875447
STS Mesenchymal-like ECM Remodeling	ZNF821	-0.17429	0.60276	0.875447
STS Proangiogenic	TEAD1	-0.246047	0.602758	0.999994
DCs CD1c+	SLC2A1	-0.28943	0.601934	0.957384
Immunoregulatroy PMNs	PDZD2	-0.246916	0.601933	0.734179
STS Immunomodulatory	RFX2	-0.369077	0.602753	0.999998
Arterial Endothelial Cells	FXYD1	-0.305859	0.60419	0.999833
STS Mesenchymal-like Undiff.	LNX1	-0.374496	0.602747	0.882315
M2 APOC1+ APOE+	ZBTB11	-0.141749	0.601925	0.808699
CD4+ Activated	SRRT	-0.141465	0.601791	0.863962
Mastocytes	RFC5	-0.222681	0.601923	0.930467
Immunoregulatroy PMNs	AC008892.1	-0.245672	0.60192	0.734179
JAK2_high_STS	TRIM73	-1.18574	0.602728	0.999869
Tip Endothelial Cells	PRXL2C	-0.242739	0.604157	0.993277
CD36+ CAFs	CDC42EP1	-0.226669	0.604667	0.992363
CD8+ GZMK+ Tm	TMEM135	-0.184539	0.601763	0.769707
Mastocytes	AC084262.2	-0.257875	0.601893	0.930467
CD4+ Activated	HDX	-0.170349	0.601756	0.863962
NA	GALNT6	-0.183258	0.601888	0.736322
Capillary Venous Endothelial Cells	PFKFB3	-0.159072	0.604144	0.754831
Macro SELENOP+ SLC40A1+	PIGQ	-0.181841	0.601879	0.750008
CD8+ Stressed	AL157938.2	-0.194489	0.601744	0.797434
Immunoregulatroy PMNs	HACD3	-0.166947	0.601868	0.734179
CD4+ Tregs	SENP7	-0.142117	0.601726	0.822103
STS Immunomodulatory	PITPNB	-0.111574	0.602677	0.999998
DCs AREG+	HECW2	-0.281434	0.601847	0.845213
STS Myofibroblastic	USPL1	-0.189615	0.602667	0.990181
Pericytes	PCCA	-0.304973	0.604101	0.99256
STS Proangiogenic	PTPN4	-0.439362	0.602664	0.999994
Macro SELENOP+ SLC40A1+	SCYL3	-0.176757	0.601838	0.750008
STS Mesenchymal-like Undiff.	SPHK1	-0.404277	0.602651	0.882311
DCs CD1c+	REXO4	-0.191163	0.601829	0.957384
Inflammatory Monocytes	GRWD1	-0.17236	0.601824	0.790438
DCs CD1c+	AC005264.1	-0.267326	0.601822	0.957384
STS Mesenchymal-like Undiff.	AC106798.1	-0.563167	0.602624	0.882311
DCs CD1c+	GPATCH2	-0.161177	0.601802	0.957384
STS CTA high	PRMT1	-0.372897	0.602622	0.93076
STS Mesenchymal-like ECM Remodeling	MOSPD2	-0.118602	0.602621	0.875447
Mastocytes	STMN2	-0.266165	0.6018	0.930453
STS Mesenchymal-like ECM Remodeling	OSGEP	-0.139486	0.602611	0.875447
DCs CD1c+	AC091814.1	-0.279413	0.601787	0.957384
STS Mesenchymal-like Undiff.	AC092329.4	-0.460944	0.602599	0.882311
Vascular CAFs	KPNA2	-0.197666	0.604546	0.982847
CD8+ Early Activation	POU6F1	-0.199588	0.601633	0.799655
STS CTA high	TGFBR2	-0.510244	0.602581	0.93076
Proinflammatory PMNs	RBBP6	-0.152572	0.601757	0.791431
DCs CD1c+	AL683807.1	-0.27488	0.601755	0.957384
CD8+ GZMK+ Tm	KCTD12	-0.240893	0.601622	0.76959
CD8+ Exhausted	ANAPC1	-0.149252	0.601616	0.722852
CD4+ Th17	AL118511.1	-0.199577	0.601612	0.82708
DCs CD1c+	AC105206.3	-0.271292	0.601735	0.957384
STS Epithelial-like	RGS22	-0.359592	0.60255	0.769522
STS Mesenchymal-like Contactin+	VCPIP1	-0.170308	0.602544	0.871781
CD4+ Tn	MYOCOS	-0.195096	0.601586	0.83409
NK cells CD56 low	PPM1D	-0.159487	0.601585	0.886645
STS Myofibroblastic	AC021851.1	-0.473878	0.602539	0.990181
Granulocytes_NIBAN1_TXNIPhi	KIF9	-0.224065	0.601703	0.758346
CD8+ Exhausted	C7orf50	-0.159137	0.601568	0.722851
STS CTA high	AC007681.1	-0.872663	0.602522	0.93076
CD8+ Early Activation	TCP11L2	-0.138759	0.60156	0.799628
Arterial Endothelial Cells	SNRPD3	-0.232349	0.603945	0.999833
Vascular CAFs	BRIX1	-0.18671	0.604457	0.982847
CD4+ Activated	MTMR2	-0.147569	0.601551	0.863962
CD36+ CAFs	WDFY1	-0.194724	0.604449	0.992363
Monocytes EREG+	CLDN7	-0.259237	0.601673	0.933332
DCs CD1c+	ARID1A	-0.142185	0.60167	0.957384
M2 APOC1+ APOE+	MCCC2	-0.168351	0.601669	0.808425
Macro SELENOP+ SLC40A1+	GPSM3	-0.159485	0.601668	0.749975
Vascular CAFs	ST13	-0.125519	0.604425	0.982847
CD36+ CAFs	LINC00667	-0.19179	0.604424	0.992363
DCs AREG+	UFC1	-0.155084	0.601653	0.845045
Matrix CAFs	NOP10	-0.131172	0.604422	0.999515
M2 APOC1+ APOE+	KIAA0319	-0.304737	0.601645	0.808425
CD8+ Stressed	CYB5D1	-0.199177	0.601511	0.797264
CD4+ Tregs	SH2B2	-0.203653	0.601508	0.821962
Arterial Endothelial Cells	ANTXR1	-0.358567	0.603899	0.999833
STS Immunomodulatory	KCTD2	-0.156906	0.602459	0.999998
CD8+ ISG	CENPE	-0.199731	0.601502	0.780137
STS Immunomodulatory	DCLRE1A	-0.250565	0.602452	0.999998
Mastocytes	POLK	-0.124612	0.601629	0.930276
M2 TREM2+ SPP1+	GABBR1	-0.220754	0.601629	0.810591
CD8+ GZMK+ Tm	C8orf37-AS1	-0.159798	0.601489	0.76959
DCs CD1c+	AC100849.2	-0.286233	0.60162	0.957384
STS Mesenchymal-like Contactin+	ACSS1	-0.658078	0.602436	0.871771
Arterial Endothelial Cells	PPP4R3A	-0.202793	0.603871	0.999833
Granulocytes_NIBAN1_TXNIPhi	MRPS35	-0.196253	0.60161	0.758288
STS Mesenchymal-like Undiff.	AC006299.1	-0.458451	0.602432	0.882308
Vascular CAFs	AC129803.1	-0.579245	0.604381	0.982847
STS CTA high	CBX6	-0.329482	0.60243	0.93076
CD4+ Tregs	ZNF175	-0.183179	0.601473	0.821962
Inflammatory Monocytes	NUP133	-0.163219	0.601606	0.790278
Arterial Endothelial Cells	ESYT1	-0.209921	0.603864	0.999833
CD4+ Tregs	POP1	-0.132427	0.60146	0.821962
CD8+ Early Activation	FOXM1	-0.186243	0.601447	0.799547
Proinflammatory PMNs	TMEM14A	-0.287407	0.60158	0.791325
CD8+ ISG	MRPL18	-0.162833	0.601444	0.780137
Mastocytes	CCDC83	-0.261508	0.601576	0.930276
STS Epithelial-like	PCDHGC3	-0.241377	0.602397	0.769399
Proinflammatory PMNs	ADAMTS2	-0.335788	0.601573	0.791325
CD4+ Tfh	ATPAF1	-0.14726	0.601437	0.786884
DCs CD1c+	AC073050.1	-0.274626	0.601569	0.957384
DCs CD1c+	AC109446.3	-0.268219	0.601557	0.957384
CD8+ GZMK+ Tm	AC007319.1	-0.295419	0.601423	0.76959
Granulocytes_NIBAN1_TXNIPhi	NUCKS1	-0.179412	0.601553	0.758275
CD8+ ISG	ABHD13	-0.149232	0.601418	0.780137
NK cells CD56 low	AURKA	-0.16885	0.601405	0.886645
Arterial Endothelial Cells	METTL5	-0.235812	0.603798	0.999833
STS Proangiogenic	TCEAL4	-0.330615	0.602356	0.999994
STS Mesenchymal-like ECM Remodeling	AC046134.2	-0.249289	0.602355	0.875447
STS Epithelial-like	ATP6V1A	-0.142057	0.602355	0.769399
STS Immunomodulatory	ACBD3	-0.125819	0.602353	0.999998
CD4+ Tregs	CRYZ	-0.155498	0.601394	0.821962
DCs CD1c+	AL450992.1	-0.2916	0.601524	0.957384
JAK2_high_STS	ABHD2	-0.657603	0.602344	0.999869
CD8+ ISG	TMEM107	-0.159219	0.601376	0.780137
DCs CD1c+	LINC02591	-0.207165	0.601509	0.957384
CD4+ T memory	CYP2R1	-0.134475	0.601375	0.857513
CD8+ Stressed	ZNF530	-0.217246	0.601375	0.797222
DCs CD1c+	KLRF1	-0.278383	0.601501	0.957384
DCs AREG+	CKAP5	-0.166055	0.601491	0.845045
CD36+ CAFs	SYNPO2	-0.306815	0.604264	0.992363
STS Proangiogenic	DDX27	-0.30034	0.602286	0.999994
Vascular CAFs	AC091607.2	-0.242189	0.604235	0.982847
CD8+ GZMK+ Tm	ARIH2OS	-0.176966	0.601328	0.769538
CD8+ Activated	AP2A1	-0.134406	0.601321	0.769918
NA	MBD3	-0.171912	0.601453	0.73612
CD36+ CAFs	EPHX2	-0.406202	0.604223	0.992363
Matrix CAFs	ID1	-0.240218	0.604222	0.999515
STS CTA high	XKR9	-0.831551	0.60227	0.93076
CD36+ CAFs	INSYN2A	-0.55846	0.604221	0.992363
Macro SELENOP+ SLC40A1+	AC092279.1	-0.178994	0.601447	0.749756
CD4+ Tregs	ST6GAL1	-0.167845	0.601313	0.821962
CD4+ Activated	PMM2	-0.131471	0.601313	0.863832
Mastocytes	RNF125	-0.175718	0.601442	0.930164
STS Epithelial-like	TACR1	-0.531247	0.602264	0.769344
CD36+ CAFs	LINC00534	-0.564982	0.604214	0.992363
DCs CD1c+	ABCB4	-0.254767	0.601439	0.957384
CD4+ Stressed	NPM1	-0.123629	0.601304	0.761629
CD4+ Tn	TWF2	-0.138246	0.6013	0.833808
Arterial Endothelial Cells	FAN1	-0.244217	0.603689	0.999833
CD8+ Activated	TNS3	-0.170674	0.60129	0.769918
Arterial Endothelial Cells	GTF2IRD1	-0.295653	0.603682	0.999833
STS Immunomodulatory	USP9Y	-0.624125	0.602242	0.999998
CD8+ Early Activation	KCNE4	-0.304202	0.601279	0.799394
NA	AKAP9	-0.16638	0.60141	0.73612
STS Immunomodulatory	VPS35L	-0.145682	0.602231	0.999998
Arterial Endothelial Cells	COBL	-0.476896	0.603666	0.999833
STS Immunomodulatory	CWC22	-0.086242	0.602227	0.999998
DCs AREG+	MGAT4B	-0.167776	0.601404	0.845026
STS Immunomodulatory	ANKRD11	-0.157412	0.602205	0.999998
Proinflammatory PMNs	RYR1	-0.233146	0.601375	0.791272
CD8+ Activated	FAM98C	-0.144098	0.601236	0.769918
STS Mesenchymal-like ECM Remodeling	SLC38A7	-0.17726	0.60219	0.875386
CD4+ Tregs	FABP3	-0.314856	0.60123	0.821962
JAK2_high_STS	PGBD1	-1.27006	0.60218	0.999869
STS Proangiogenic	ERCC4	-0.252169	0.602172	0.999994
Mastocytes	LINC02604	-0.262163	0.601349	0.930108
STS Epithelial-like	SLC36A4	-0.180132	0.602165	0.769275
STS Mesenchymal-like Contactin+	U2SURP	-0.155119	0.60215	0.871577
STS Myofibroblastic	ZNF655	-0.11504	0.602148	0.990181
Mastocytes	ARHGEF39	-0.271523	0.601322	0.930108
STS Mesenchymal-like Undiff.	ARPC4	-0.170883	0.602143	0.882241
M2 TREM2+ SPP1+	PTPRA	-0.134783	0.60132	0.810554
CD4+ Tn	CBARP	-0.218116	0.601177	0.833774
CD8+ ISG	TMEM147	-0.152901	0.601175	0.780102
STS Mesenchymal-like Undiff.	AC097520.2	-0.521291	0.60213	0.882241
CD4+ Tn	BEND3	-0.189248	0.601173	0.833774
CD4+ Activated	EPDR1	-0.231728	0.601172	0.863781
STS Myofibroblastic	CCP110	-0.147208	0.602128	0.990181
STS Immunomodulatory	ZBTB44	-0.166555	0.602127	0.999998
Matrix CAFs	ATG101	-0.266007	0.604079	0.999515
CD8+ Stressed	MPV17L2	-0.205061	0.601168	0.797018
DCs CD1c+	AL023653.1	-0.276065	0.601294	0.957384
STS Mesenchymal-like ECM Remodeling	QKI	-0.176434	0.602113	0.875349
STS Mesenchymal-like Undiff.	PDE1A	-0.435171	0.602099	0.882241
CD8+ Stressed	TNFRSF13C	-0.20268	0.601135	0.797018
CD8+ Early Activation	SNAP25-AS1	-0.2186	0.601133	0.799269
NK cells CD56 high	PATL2	-0.140243	0.601127	0.77859
CD8+ GZMK+ Tm	AP002989.1	-0.223212	0.601116	0.769332
CD8+ Stressed	CSRP2	-0.219428	0.601111	0.797018
STS Mesenchymal-like ECM Remodeling	PPP6C	-0.106638	0.602066	0.875349
Pericytes	AC022217.3	-0.925867	0.603502	0.99256
STS Epithelial-like	ZNF85	-0.190301	0.602059	0.769195
CD8+ Early Activation	FYCO1	-0.136556	0.601096	0.799269
STS Mesenchymal-like Undiff.	AL121821.2	-0.578561	0.602051	0.882241
DCs CD1c+	AC097375.1	-0.281172	0.601227	0.957384
Granulocytes_NIBAN1_TXNIPhi	TCEAL4	-0.177589	0.601226	0.758155
STS Mesenchymal-like Undiff.	FAM219B	-0.226449	0.602046	0.882241
CD8+ Activated	DEPDC1B	-0.155701	0.601083	0.769807
STS Myofibroblastic	AC022915.2	-0.621582	0.602033	0.990181
STS Epithelial-like	TEX26-AS1	-0.535719	0.602031	0.769195
CD4+ Tregs	ERRFI1	-0.152973	0.601067	0.821962
Proinflammatory PMNs	NFX1	-0.156502	0.601199	0.791239
CD4+ Tn	AC087645.2	-0.296007	0.601065	0.833774
Proinflammatory PMNs	ZNF566	-0.250065	0.601192	0.791239
DCs CD1c+	AC008667.1	-0.28308	0.60119	0.957384
STS Immunomodulatory	SGCD	-0.231989	0.602008	0.999998
STS CTA high	TMEM120A	-0.405982	0.602006	0.930727
CD8+ Early Activation	ZNF236	-0.127367	0.601042	0.799269
CD4+ Tregs	WDR77	-0.192699	0.601033	0.821962
Matrix CAFs	MORC2	-0.250705	0.60394	0.999515
Inflammatory Monocytes	AL450326.1	-0.219237	0.601163	0.789824
Inflammatory Monocytes	RNASEL	-0.177334	0.601163	0.789824
Matrix CAFs	MBD5	-0.300293	0.603936	0.999515
CD4+ Activated	ARID2	-0.17902	0.601022	0.863646
Mastocytes	TMEM241	-0.242398	0.601153	0.930069
JAK2_high_STS	MFSD6	-1.36812	0.601973	0.999869
CD8+ Early Activation	ZNF160	-0.125525	0.601015	0.799269
Matrix CAFs	RPL4	-0.14246	0.603924	0.999515
JAK2_high_STS	CKB	-1.38277	0.601967	0.999869
M2 APOC1+ APOE+	RERG	-0.26099	0.601143	0.807917
STS Mesenchymal-like ECM Remodeling	CEP170	-0.138807	0.601959	0.875271
STS Mesenchymal-like Contactin+	FXYD2	-0.797634	0.601954	0.87147
STS Mesenchymal-like ECM Remodeling	GTDC1	-0.22016	0.60195	0.875271
Mastocytes	SHISAL2A	-0.283944	0.601123	0.930069
NK cells CD56 high	HMGB3	-0.167063	0.600989	0.77859
Mastocytes	ARHGAP32	-0.201756	0.601122	0.930069
Tip Endothelial Cells	MBNL1-AS1	-0.290564	0.603384	0.993277
STS Mesenchymal-like Undiff.	NUP35	-0.130799	0.601942	0.882241
STS Epithelial-like	CDS2	-0.157575	0.601939	0.769156
STS CTA high	PHF1	-0.305764	0.601938	0.930706
STS Myofibroblastic	BCCIP	-0.155378	0.601931	0.990181
M2 APOC1+ APOE+	RASL11A	-0.216884	0.601108	0.807917
STS CTA high	SPRY4-AS1	-0.780638	0.601927	0.930706
STS Mesenchymal-like Undiff.	BUB1B	-0.563492	0.601927	0.882241
STS Immunomodulatory	CNN1	-0.571076	0.601924	0.999998
CD4+ Tn	PGRMC1	-0.138601	0.600968	0.833774
Vascular CAFs	MRPL30	-0.242327	0.603877	0.982847
Vascular CAFs	TKT	-0.154873	0.603872	0.982847
CD8+ ISG	CATSPERB	-0.344404	0.600959	0.779921
Tip Endothelial Cells	UNC13B	-0.30114	0.603354	0.993277
CD4+ Tn	CYB561A3	-0.150378	0.600957	0.833774
CD4+ Tregs	CCL19	-0.32442	0.600955	0.821962
M2 APOC1+ APOE+	RALA	-0.17779	0.601083	0.807917
STS Mesenchymal-like Contactin+	TMEM147	-0.252847	0.601894	0.87147
STS Mesenchymal-like Contactin+	SAT1	-0.277001	0.601886	0.87147
M2 APOC1+ APOE+	MAP3K7CL	-0.22028	0.601062	0.807917
Inflammatory Monocytes	MED27	-0.169286	0.601057	0.789812
CD4+ Tregs	FBXL12	-0.137372	0.600921	0.821962
CD8+ Stressed	CTSH	-0.171878	0.60092	0.796967
DCs AREG+	JKAMP	-0.14099	0.601047	0.844598
M2 TREM2+ SPP1+	CLASP2	-0.195333	0.601042	0.810554
CD8+ Activated	ZNF528-AS1	-0.200405	0.600907	0.769711
NK cells CD56 high	TMEM219	-0.143908	0.600904	0.77859
Capillary Venous Endothelial Cells	PRRC1	-0.158123	0.6033	0.754045
DCs CD1c+	NEU4	-0.284538	0.601023	0.957384
Capillary Venous Endothelial Cells	MRPL21	-0.20961	0.60328	0.754045
CD8+ GZMK+ Tm	AC087500.1	-0.172774	0.600877	0.769155
Granulocytes_NIBAN1_TXNIPhi	RBMS1	-0.148685	0.601002	0.758059
NK cells CD56 high	CRYBG2	-0.208585	0.600868	0.77859
CD8+ GZMK+ Tm	SH2B3	-0.139494	0.600867	0.769155
STS CTA high	FBXO3	-0.281988	0.601822	0.930706
DCs CD1c+	DENND11	-0.182843	0.600988	0.957384
Immunoregulatroy PMNs	TBC1D25	-0.182831	0.600985	0.733186
CD8+ GZMK+ Tm	ZNF91	-0.127543	0.600848	0.769155
DCs CD1c+	SGCB	-0.269868	0.600981	0.957384
DCs CD1c+	AC074099.1	-0.232019	0.600975	0.957384
CD36+ CAFs	VIRMA	-0.186952	0.603747	0.992363
Immunoregulatroy PMNs	SCAMP2	-0.165935	0.600969	0.733186
Arterial Endothelial Cells	TRIM27	-0.226504	0.603231	0.999833
STS Mesenchymal-like Undiff.	AL157938.3	-0.393135	0.601786	0.882241
CD8+ Stressed	DDX18	-0.145806	0.600827	0.796913
NK cells CD56 high	WDR75	-0.123429	0.600826	0.77859
CD4+ Tn	BIK	-0.162072	0.600825	0.833774
STS Mesenchymal-like Undiff.	AL020995.1	-0.40358	0.601777	0.882241
CD4+ Activated	CEP89	-0.143028	0.60082	0.863491
M2 APOC1+ APOE+	AL049779.4	-0.247511	0.600952	0.807917
STS CTA high	SHOC2	-0.27162	0.601774	0.930706
CD8+ Early Activation	PYROXD1	-0.137741	0.600817	0.799268
STS Proangiogenic	LINC02073	-0.895215	0.601771	0.999994
NK cells CD56 high	TEX10	-0.135119	0.600809	0.77859
STS Immunomodulatory	FAN1	-0.156758	0.601759	0.999998
Capillary Venous Endothelial Cells	MACROD2	-0.568738	0.603197	0.754045
Inflammatory Monocytes	TAF1D	-0.128342	0.600925	0.78975
STS Proangiogenic	LINC01705	-1.3823	0.601745	0.999994
Proinflammatory PMNs	GGH	-0.246041	0.60092	0.791095
JAK2_high_STS	ACO2	-0.410577	0.601743	0.999869
Proinflammatory PMNs	KTI12	-0.250316	0.600919	0.791095
STS Myofibroblastic	CARNMT1-AS1	-0.433402	0.601737	0.990181
CD4+ Tn	TNFRSF10C	-0.287031	0.600777	0.833774
STS CTA high	KYNU	-1.05701	0.601731	0.930706
CD8+ Activated	MFSD5	-0.177988	0.600773	0.769604
Pericytes	USP3-AS1	-0.422162	0.603164	0.99256
M2 APOC1+ APOE+	IKBKG	-0.146506	0.600895	0.807917
Proinflammatory PMNs	UPK3BL1	-0.17866	0.600894	0.791095
STS Mesenchymal-like ECM Remodeling	PICALM	-0.158234	0.601716	0.875213
CD4+ Tfh	ZNF780B	-0.165969	0.600751	0.786325
CD36+ CAFs	TMEM35A	-0.377665	0.603661	0.992363
STS Mesenchymal-like Undiff.	HIST1H2BE	-0.566375	0.601702	0.882241
JAK2_high_STS	AL392172.1	-1.00983	0.601699	0.999869
Monocytes EREG+	LINC02422	-0.385476	0.600866	0.933281
M2 APOC1+ APOE+	ZC4H2	-0.272003	0.600861	0.807917
STS Epithelial-like	AL160006.1	-0.492764	0.601684	0.768945
M2 TREM2+ SPP1+	MTA1	-0.18392	0.600858	0.810534
CD4+ Tregs	SCAF11	-0.11084	0.600723	0.821962
CD4+ Tregs	AC008764.8	-0.194658	0.600714	0.821962
Mastocytes	SAE1	-0.158458	0.600846	0.930033
DCs AREG+	TPRG1L	-0.189979	0.600845	0.844459
NA	POLR3H	-0.229961	0.600844	0.73565
Proinflammatory PMNs	NHEJ1	-0.234033	0.600842	0.791095
DCs CD1c+	MAPK8	-0.198894	0.600842	0.957384
CD4+ Tn	SMS	-0.147769	0.600708	0.833774
CD8+ Early Activation	POU3F1	-0.162038	0.600707	0.799192
STS Myofibroblastic	LINC01715	-0.299352	0.601662	0.990181
Inflammatory Monocytes	SCP2	-0.16944	0.600837	0.78975
STS CTA high	P4HA2	-0.49805	0.60166	0.930706
Immunoregulatroy PMNs	CLN6	-0.161787	0.600832	0.733135
CD8+ Stressed	CCND2	-0.13157	0.600699	0.796812
Matrix CAFs	USP34	-0.242343	0.603601	0.999515
Monocytes EREG+	CTSG	-0.479965	0.60082	0.933281
STS Mesenchymal-like ECM Remodeling	LINC00891	-0.393933	0.601642	0.875213
M2 APOC1+ APOE+	YJU2	-0.152952	0.600818	0.807917
STS Myofibroblastic	FBXL14	-0.349186	0.601642	0.990181
STS Immunomodulatory	HIST1H1D	-0.569219	0.60164	0.999998
DCs CD1c+	SHD	-0.281363	0.600813	0.957384
STS CTA high	LASP1	-0.251368	0.601633	0.930706
CD4+ T memory	CDYL2	-0.16336	0.600675	0.856675
CD4+ Tn	ZNF281	-0.13944	0.600668	0.833774
JAK2_high_STS	FAHD1	-0.810922	0.601616	0.999869
STS CTA high	AC006369.1	-0.801957	0.601616	0.930706
CD8+ Early Activation	DBF4B	-0.173526	0.600653	0.799191
Capillary Venous Endothelial Cells	AL390755.1	-0.563974	0.603051	0.754045
CD8+ Exhausted	HPS5	-0.155023	0.600649	0.721861
Proinflammatory PMNs	WHRN	-0.298638	0.600775	0.791095
STS Epithelial-like	EPHB1	-0.530823	0.601593	0.768886
Matrix CAFs	DDX43	-0.363803	0.603548	0.999515
Proinflammatory PMNs	C5orf30	-0.248749	0.600765	0.791095
STS Epithelial-like	PDXDC1	-0.16354	0.601587	0.768886
STS Mesenchymal-like Undiff.	VPS9D1	-0.191489	0.601585	0.882241
Inflammatory Monocytes	YWHAQ	-0.144933	0.600754	0.78975
CD4+ Th17	FZD6	-0.140727	0.60062	0.825941
CD4+ Stressed	KIFAP3	-0.145495	0.600619	0.761141
CD36+ CAFs	ATG4A	-0.261024	0.60353	0.992363
STS Myofibroblastic	CHST7	-0.354503	0.60157	0.990181
CD8+ Stressed	CD80	-0.200969	0.600612	0.796766
STS Immunomodulatory	STMN1	-0.442652	0.601564	0.999998
JAK2_high_STS	ZNF44	-0.777164	0.601558	0.999869
CD4+ Tn	SLC5A4-AS1	-0.21602	0.600583	0.833774
NK cells CD56 high	ZFAND4	-0.138618	0.600579	0.77859
CD4+ Tfh	SUPT16H	-0.132751	0.600579	0.786234
Vascular CAFs	AL109824.1	-0.553603	0.603488	0.982847
Tip Endothelial Cells	EPB41L4A-DT	-0.252359	0.602964	0.993277
M2 APOC1+ APOE+	FOXO1	-0.236146	0.600696	0.807914
Matrix CAFs	CPT1C	-0.240242	0.603475	0.999515
DCs CD1c+	NUP35	-0.213666	0.600691	0.957384
DCs CD1c+	SCTR	-0.281382	0.60069	0.957384
CD36+ CAFs	MPDU1	-0.19881	0.603464	0.992363
STS Mesenchymal-like ECM Remodeling	SUV39H2	-0.20782	0.601497	0.875197
STS Mesenchymal-like ECM Remodeling	B4GAT1	-0.128541	0.601496	0.875197
STS Mesenchymal-like Undiff.	IGIP	-0.257824	0.60149	0.882241
STS Mesenchymal-like Undiff.	P2RY14	-0.488528	0.601482	0.882241
STS Myofibroblastic	EPHB4	-0.419138	0.601479	0.990181
Inflammatory Monocytes	RAD9A	-0.169793	0.600646	0.789716
STS Immunomodulatory	ZHX3	-0.237088	0.601464	0.999998
Arterial Endothelial Cells	ROCK1	-0.122075	0.602902	0.999833
M2 TREM2+ SPP1+	AC109630.1	-0.245869	0.60063	0.810388
CD4+ Tregs	BMP6	-0.235662	0.600486	0.821894
CD4+ Activated	ZNF140	-0.164815	0.600484	0.863444
Inflammatory Monocytes	AC009501.3	-0.250192	0.600616	0.789716
STS Proangiogenic	CP	-1.50733	0.601432	0.999994
CD4+ T memory	EXOC4	-0.204519	0.60047	0.856464
CD8+ Early Activation	SPHK1	-0.204324	0.600467	0.799012
Inflammatory Monocytes	ENAH	-0.198007	0.600596	0.789716
CD8+ Activated	COIL	-0.122343	0.600454	0.769391
STS Immunomodulatory	CALM1	-0.180771	0.601406	0.999998
CD4+ Stressed	GIGYF1	-0.14526	0.600447	0.76105
Arterial Endothelial Cells	ATXN1L	-0.21475	0.602847	0.999833
Arterial Endothelial Cells	COL1A1	-0.407922	0.602836	0.999833
STS Immunomodulatory	TADA2A	-0.132924	0.60139	0.999998
CD36+ CAFs	C1R	-0.372604	0.603342	0.992363
STS Mesenchymal-like ECM Remodeling	ARID2	-0.195578	0.601377	0.875197
CD4+ Th17	LTA4H	-0.132208	0.60041	0.825726
STS Mesenchymal-like ECM Remodeling	ZGRF1	-0.295392	0.601361	0.875197
STS Myofibroblastic	FICD	-0.174069	0.60136	0.990181
STS Mesenchymal-like ECM Remodeling	NT5C3A	-0.12872	0.601356	0.875197
CD4+ Activated	FCMR	-0.158921	0.600395	0.863398
CD4+ Tn	SRXN1	-0.187189	0.600365	0.833774
STS Epithelial-like	ZNF324	-0.293723	0.601315	0.768644
NK cells CD56 high	OARD1	-0.124245	0.600353	0.778571
CD4+ T memory	FAAP100	-0.175883	0.600351	0.856464
STS Epithelial-like	AC021054.1	-0.274594	0.601307	0.768644
Vascular CAFs	AC244131.2	-0.530121	0.603242	0.982847
STS Immunomodulatory	HSPA14.1	-0.185227	0.601282	0.999998
STS CTA high	C12orf45	-0.253753	0.601268	0.930706
Arterial Endothelial Cells	OAT	-0.24004	0.602711	0.999833
CD4+ Tfh	CIAO2B	-0.152085	0.600306	0.786013
STS Immunomodulatory	RAD54L2	-0.148893	0.601262	0.999998
CD4+ Activated	NPRL3	-0.145575	0.600302	0.863397
Mastocytes	GPR156	-0.27116	0.600435	0.929486
CD8+ Early Activation	HS6ST2	-0.306021	0.6003	0.79893
CD8+ ISG	MRPL35	-0.160296	0.600292	0.779289
Mastocytes	AC016745.1	-0.267223	0.600417	0.929486
CD8+ Early Activation	ARFIP1	-0.163926	0.600281	0.79893
CD8+ ISG	AL513188.1	-0.185506	0.60028	0.779289
DCs CD1c+	NAA35	-0.153233	0.600411	0.957384
STS Epithelial-like	WDR27	-0.251605	0.601231	0.768644
STS Proangiogenic	UNC119	-0.407373	0.601227	0.999994
M2 APOC1+ APOE+	AP1S3	-0.240587	0.600401	0.807717
Immunoregulatroy PMNs	HSPD1	-0.192844	0.600397	0.732851
CD8+ GZMK+ Tm	PPFIA2	-0.310583	0.600262	0.768749
CD36+ CAFs	EFHC2	-0.560128	0.603178	0.992363
CD36+ CAFs	TARBP2	-0.245966	0.603178	0.992363
Vascular CAFs	TPP1	-0.200949	0.603169	0.982847
STS Myofibroblastic	ZFPM2	-0.329911	0.60121	0.990181
CD36+ CAFs	CA2	-0.26787	0.603166	0.992363
CD36+ CAFs	ITM2C	-0.254963	0.603155	0.992363
DCs CD1c+	EFNA2	-0.309537	0.600361	0.957384
CD36+ CAFs	Z99127.4	-0.259584	0.603135	0.992363
NA	NFE2L3	-0.230167	0.600352	0.735171
Capillary Venous Endothelial Cells	BAD	-0.15363	0.602608	0.753715
NA	NFYB	-0.195471	0.600337	0.735171
Proinflammatory PMNs	MATR3.1	-0.23247	0.600331	0.790956
JAK2_high_STS	ARMT1	-0.852321	0.601156	0.999869
M2 APOC1+ APOE+	MED19	-0.143548	0.600329	0.807687
CD4+ Tn	SHQ1	-0.132298	0.600195	0.833774
STS Myofibroblastic	CBFB	-0.134371	0.601148	0.990181
STS Epithelial-like	AC007389.1	-0.610943	0.60113	0.768579
CD8+ Stressed	ZNF583	-0.192338	0.600166	0.796244
NA	CMC1	-0.151334	0.60029	0.735171
CD8+ Stressed	PRSS53	-0.20069	0.600156	0.796244
STS Mesenchymal-like ECM Remodeling	C17orf67	-0.259418	0.601111	0.875073
CD4+ Tregs	RARG	-0.205874	0.600145	0.821801
Proinflammatory PMNs	IKZF2	-0.245608	0.600274	0.790944
STS Mesenchymal-like Undiff.	DLGAP5	-0.507184	0.601092	0.882128
STS Mesenchymal-like ECM Remodeling	VDAC3	-0.109372	0.60109	0.875073
Granulocytes_NIBAN1_TXNIPhi	SUPT16H	-0.139636	0.60026	0.757487
CD8+ Early Activation	TCHP	-0.136634	0.600125	0.79893
CD4+ Th17	PRUNE1	-0.138238	0.600121	0.825404
STS Mesenchymal-like ECM Remodeling	HOXB7	-0.434961	0.60108	0.875073
STS Immunomodulatory	RNF112	-0.505259	0.601075	0.999998
M2 TREM2+ SPP1+	SIRT1	-0.157175	0.600247	0.810149
CD8+ Early Activation	RBP4	-0.309756	0.600112	0.79893
M2 TREM2+ SPP1+	TOP3A	-0.181813	0.600243	0.810149
Capillary Venous Endothelial Cells	KANSL1L	-0.252337	0.602507	0.753656
DCs CD1c+	SLC2A5	-0.227608	0.600232	0.957384
CD8+ GZMK+ Tm	USB1	-0.12947	0.600093	0.768603
STS Epithelial-like	LYPD6B	-0.843137	0.601051	0.768535
Capillary Venous Endothelial Cells	TTC23L	-0.569362	0.60249	0.753656
CD8+ Early Activation	URB1-AS1	-0.184558	0.600086	0.79893
CD4+ T memory	AL450998.2	-0.142684	0.600082	0.856231
M2 APOC1+ APOE+	NEDD4	-0.177063	0.600207	0.807594
STS Proangiogenic	AP3B2	-0.779661	0.601032	0.999994
STS Myofibroblastic	IWS1	-0.122737	0.601031	0.990181
M2 APOC1+ APOE+	LRRC2	-0.283193	0.600198	0.807594
CD36+ CAFs	BBS9	-0.318896	0.60298	0.992363
CD36+ CAFs	NAA11	-0.512541	0.602979	0.992363
CD4+ Tregs	GNB1	-0.11793	0.600061	0.821801
NK cells CD56 high	UGP2	-0.140824	0.600059	0.778256
CD4+ Tregs	RIOX2	-0.189419	0.600057	0.821801
CD8+ Activated	FAM168B	-0.155766	0.600051	0.768938
CD8+ ISG	AC008555.4	-0.165756	0.60005	0.779108
STS CTA high	GTF2E2	-0.287873	0.601005	0.930599
STS Myofibroblastic	ZFP69	-0.238534	0.601001	0.990181
DCs CD1c+	AMH	-0.282313	0.600169	0.957384
CD4+ Tn	CPT1C	-0.292997	0.600035	0.833774
Mastocytes	FAM53A	-0.264314	0.600168	0.929486
DCs CD1c+	MAPK6-DT	-0.274727	0.600164	0.957384
CD8+ Early Activation	RNF145	-0.141268	0.600029	0.79893
CD4+ T memory	TAC4	-0.199114	0.600027	0.856231
CD8+ GZMK+ Tm	TRIT1	-0.197695	0.600026	0.768583
STS Mesenchymal-like Undiff.	AC114316.1	-0.504432	0.600971	0.8821
Tip Endothelial Cells	NOP53	-0.171359	0.602412	0.993277
Macro SELENOP+ SLC40A1+	DDX19B	-0.139635	0.600137	0.74858
JAK2_high_STS	RRM1	-0.614275	0.600956	0.999869
STS CTA high	ACAP1	-0.712354	0.600955	0.930599
STS Mesenchymal-like Undiff.	GSDME	-0.254841	0.600951	0.8821
CD4+ T memory	RORA	-0.135094	0.599989	0.856231
STS Myofibroblastic	AL513164.1	-0.461863	0.600939	0.990181
Capillary Venous Endothelial Cells	CCDC66	-0.157022	0.602384	0.753656
DCs CD1c+	FBXL18	-0.228701	0.60011	0.957384
CD36+ CAFs	COPB1	-0.152811	0.602894	0.992363
DCs CD1c+	ZNF732	-0.280673	0.600108	0.957384
DCs CD1c+	EVPL	-0.276548	0.600108	0.957384
CD8+ Early Activation	ALAD	-0.188116	0.599973	0.79893
STS Myofibroblastic	THSD8	-0.675615	0.600931	0.990181
Tip Endothelial Cells	DOCK1	-0.175545	0.602374	0.993277
STS Mesenchymal-like Undiff.	PCDHB13	-0.497131	0.600925	0.8821
STS Immunomodulatory	AGBL3	-0.303285	0.600923	0.999998
CD8+ Stressed	C2CD4D-AS1	-0.20139	0.599962	0.796113
Pericytes	DNAJB14	-0.208152	0.602363	0.99256
DCs AREG+	CNPPD1	-0.142857	0.600092	0.844126
Macro SELENOP+ SLC40A1+	PDIK1L	-0.185985	0.600088	0.74858
STS Mesenchymal-like Undiff.	BOLA3	-0.160375	0.600909	0.8821
Arterial Endothelial Cells	BRI3	-0.174122	0.602339	0.999833
STS Mesenchymal-like Undiff.	RPL34	-0.137272	0.600894	0.8821
Macro SELENOP+ SLC40A1+	DLEU7	-0.188472	0.600065	0.74858
Macro SELENOP+ SLC40A1+	ARHGAP8	-0.211568	0.60006	0.74858
Vascular CAFs	MT-ATP6	-0.20519	0.602844	0.982847
CD8+ Exhausted	COL1A2	-0.25292	0.599923	0.721158
NK cells CD56 low	APOO	-0.154007	0.599905	0.885455
Inflammatory Monocytes	GPS1	-0.159605	0.600028	0.789232
STS Mesenchymal-like Contactin+	MEF2D	-0.235161	0.600854	0.871309
STS Immunomodulatory	POLR3F	-0.198927	0.60085	0.999998
NK cells CD56 low	PSPC1	-0.142513	0.599891	0.885455
CD8+ GZMK+ Tm	ANKRD46	-0.132803	0.599889	0.768537
CD8+ Exhausted	EIF2AK1	-0.142082	0.599887	0.721158
DCs CD1c+	PKIG	-0.242433	0.60002	0.957384
CD8+ Exhausted	GDI1	-0.163676	0.59988	0.721158
JAK2_high_STS	CCDC122	-1.56948	0.600839	0.999869
STS Epithelial-like	OXCT1	-0.19149	0.600839	0.768321
NK cells CD56 high	MVB12B	-0.178734	0.599879	0.778088
STS Epithelial-like	ZFP90	-0.153163	0.600834	0.768321
STS Epithelial-like	AC005532.1	-0.6434	0.600823	0.768321
Inflammatory Monocytes	DSTYK	-0.162298	0.599994	0.789232
Inflammatory Monocytes	TAF4	-0.169172	0.599994	0.789232
Mastocytes	ADAT2	-0.2061	0.59999	0.929486
STS Myofibroblastic	DDX39A	-0.187334	0.600815	0.990181
STS Immunomodulatory	IPO9-AS1	-0.413596	0.600815	0.999998
DCs CD1c+	ADCY2	-0.269662	0.599986	0.957384
CD4+ Th17	RAB44	-0.268051	0.599849	0.825179
CD4+ Tn	EMD	-0.138163	0.599847	0.833616
DCs CD1c+	SERPINI2	-0.275619	0.599975	0.957384
STS Mesenchymal-like ECM Remodeling	LINC01355	-0.288581	0.6008	0.874916
STS Mesenchymal-like Contactin+	FBXO9	-0.151947	0.600795	0.871309
NK cells CD56 low	TTC28	-0.170988	0.599828	0.885455
Granulocytes_NIBAN1_TXNIPhi	PIM1	-0.246357	0.599955	0.757253
Arterial Endothelial Cells	NRDE2	-0.202006	0.602221	0.999833
CD36+ CAFs	SNX13	-0.141812	0.60273	0.992363
M2 TREM2+ SPP1+	HLA-E	-0.191391	0.599941	0.810031
CD4+ Tregs	AL355999.1	-0.173543	0.599806	0.821776
CD8+ Early Activation	AC090617.4	-0.204437	0.599803	0.798898
DCs CD1c+	PLOD3	-0.156622	0.599931	0.957384
DCs AREG+	CCND3	-0.189799	0.599927	0.843967
Matrix CAFs	PTDSS2	-0.273833	0.602709	0.999515
CD4+ T memory	ATP1B2	-0.290877	0.599784	0.856126
Mastocytes	AC018445.5	-0.260723	0.599914	0.929486
STS Mesenchymal-like ECM Remodeling	AL683813.1	-0.398903	0.600739	0.874902
STS Mesenchymal-like Undiff.	SLC9B1	-0.521936	0.600738	0.8821
CD4+ Tn	LTA4H	-0.132984	0.599774	0.833616
Capillary Venous Endothelial Cells	GNPTAB	-0.189797	0.602172	0.753572
CD4+ Tn	AL589740.1	-0.208179	0.599762	0.833616
Monocytes EREG+	ULK4	-0.233096	0.599894	0.932269
NK cells CD56 low	EMC2	-0.138717	0.599757	0.885455
DCs CD1c+	HIPK1-AS1	-0.253733	0.59989	0.957384
Vascular CAFs	SLC24A3	-0.681019	0.602674	0.982847
Proinflammatory PMNs	VAMP1	-0.246799	0.599876	0.790548
CD8+ ISG	ELP5	-0.16597	0.59974	0.778838
STS Epithelial-like	AC110023.1	-0.675345	0.600698	0.768321
STS Proangiogenic	UNC13A	-0.763527	0.600693	0.999994
Matrix CAFs	TFAP4	-0.382933	0.602644	0.999515
CD8+ GZMK+ Tm	VPS33A	-0.129346	0.59972	0.768385
CD8+ Early Activation	NOL4L	-0.145554	0.599716	0.798851
Arterial Endothelial Cells	TIMP3	-0.238237	0.602113	0.999833
Proinflammatory PMNs	ZNF280C	-0.256081	0.599837	0.790548
CD4+ Activated	BTRC	-0.176582	0.599702	0.863135
STS Epithelial-like	WFDC3	-0.442732	0.600657	0.768321
NK cells CD56 high	BACH1-AS1	-0.201533	0.599697	0.777959
DCs CD1c+	CNTNAP3C	-0.277679	0.599828	0.957384
CD36+ CAFs	YAP1	-0.203445	0.602613	0.992363
CD4+ Tn	RUFY2	-0.129765	0.599687	0.833616
NK cells CD56 high	CARNS1	-0.21258	0.599686	0.777959
STS CTA high	NEAT1	-0.536353	0.600642	0.930591
Inflammatory Monocytes	CDH5	-0.241899	0.599809	0.789232
DCs CD1c+	NHSL1	-0.236792	0.599792	0.957384
CD8+ Activated	ARFGEF2	-0.135905	0.599654	0.768754
CD36+ CAFs	ZCCHC3	-0.284998	0.602576	0.992363
Capillary Venous Endothelial Cells	CCL2	-0.387728	0.602059	0.753497
CD4+ Th17	ARHGAP32	-0.211441	0.599647	0.824976
STS CTA high	DNAL4	-0.339347	0.600607	0.930591
Mastocytes	TBX2	-0.273114	0.599779	0.929486
CD8+ Early Activation	A4GALT	-0.213324	0.599643	0.798824
Matrix CAFs	KIAA1958	-0.425179	0.602562	0.999515
STS CTA high	DZIP3	-0.298849	0.600598	0.930591
CD8+ Activated	RP2	-0.137444	0.599636	0.768754
Tip Endothelial Cells	ZNF148	-0.149987	0.602039	0.993277
Vascular CAFs	AC020656.1	-0.499048	0.60255	0.982847
Tip Endothelial Cells	HNRNPH1	-0.1624	0.602035	0.993277
CD8+ Exhausted	MITD1	-0.157893	0.599611	0.720955
STS Mesenchymal-like ECM Remodeling	ACVR1B	-0.162815	0.60056	0.874862
CD4+ Th17	INHBA	-0.301143	0.599597	0.824976
Mastocytes	MTFR1	-0.177071	0.599731	0.929486
STS Immunomodulatory	ZNF79	-0.376358	0.600551	0.999998
STS Mesenchymal-like Undiff.	C6orf226	-0.243175	0.600543	0.8821
DCs AREG+	CASP6	-0.189683	0.599715	0.843887
CD4+ T memory	SHMT2	-0.136484	0.59958	0.855916
DCs CD1c+	STAT3	-0.14949	0.599714	0.957384
Monocytes EREG+	FOS	-0.225738	0.599713	0.932162
Immunoregulatroy PMNs	FCER1G	-0.183178	0.599712	0.732234
NK cells CD56 high	AL451165.2	-0.206225	0.59957	0.777959
STS Mesenchymal-like ECM Remodeling	NEMP1	-0.223927	0.600515	0.874862
DCs AREG+	TRNAU1AP	-0.159173	0.599688	0.843887
CD36+ CAFs	EHBP1	-0.261323	0.602477	0.992363
CD4+ Tregs	AL606489.1	-0.229692	0.599544	0.821566
JAK2_high_STS	GOLT1B	-0.61772	0.600504	0.999869
Inflammatory Monocytes	Z83843.1	-0.16775	0.599676	0.789139
CD4+ T memory	ACSL3	-0.123495	0.599533	0.855916
CD8+ Early Activation	SMARCE1	-0.133703	0.599521	0.798731
STS Proangiogenic	AL645465.1	-0.883183	0.600479	0.999994
STS Mesenchymal-like ECM Remodeling	HIC2	-0.212331	0.600473	0.874862
CD8+ Early Activation	ZFP82	-0.202852	0.599512	0.798731
CD4+ Th17	WASHC2A	-0.142706	0.599504	0.824976
CD8+ ISG	ATF3	-0.207075	0.5995	0.77866
DCs CD1c+	MRAS	-0.176164	0.599634	0.957384
DCs CD1c+	KIF18B	-0.284007	0.599632	0.957384
CD8+ Stressed	PLA2G10	-0.204538	0.599491	0.795696
CD8+ GZMK+ Tm	AC007384.1	-0.174197	0.59949	0.768155
NK cells CD56 high	EFTUD2	-0.124804	0.599488	0.777959
DCs AREG+	MSRA	-0.170686	0.599619	0.843887
Mastocytes	DDX18	-0.139412	0.599619	0.929486
CD4+ Tregs	RPL37A	-0.160659	0.599483	0.821566
M2 APOC1+ APOE+	IMPA1	-0.147742	0.599613	0.807254
CD4+ T memory	ZNF691	-0.288639	0.599474	0.855916
CD8+ ISG	MGME1	-0.164623	0.599472	0.77866
Inflammatory Monocytes	FAM199X	-0.15288	0.599605	0.789109
CD8+ Stressed	PMP22	-0.28843	0.599471	0.795696
CD4+ T memory	ARMH3	-0.158831	0.599467	0.855916
CD8+ Stressed	RGS20	-0.212094	0.59946	0.795696
Mastocytes	AC016957.2	-0.272133	0.599584	0.929486
STS Mesenchymal-like Undiff.	NR2F6	-0.211215	0.600411	0.8821
CD8+ Stressed	CCSER1	-0.201836	0.59945	0.795696
NK cells CD56 low	RPS28	-0.155291	0.599446	0.885278
CD4+ Th17	DHRS13	-0.196027	0.599445	0.824976
NK cells CD56 low	C3orf62	-0.217862	0.599444	0.885278
Macro SELENOP+ SLC40A1+	AC087284.1	-0.173819	0.599576	0.74828
Tip Endothelial Cells	ZNF836	-0.25432	0.601849	0.993277
Pericytes	DLG2	-0.534902	0.601849	0.99256
CD8+ ISG	SPATA5L1	-0.18627	0.599433	0.77866
Inflammatory Monocytes	MRPL20-AS1	-0.217368	0.599565	0.789109
STS Myofibroblastic	C11orf95	-0.14791	0.600389	0.990181
CD8+ Early Activation	AL096870.8	-0.161503	0.599423	0.798731
DCs AREG+	GSTCD	-0.191167	0.599556	0.843887
NK cells CD56 high	PDE2A	-0.293849	0.599421	0.777959
Pericytes	CCDC61	-0.260905	0.601829	0.99256
STS Epithelial-like	SRD5A1	-0.176086	0.60038	0.768076
STS Proangiogenic	NDUFA6-DT	-0.442922	0.600379	0.999994
Immunoregulatroy PMNs	ELMOD2	-0.148253	0.599549	0.732091
STS CTA high	SDF2L1	-0.454643	0.600376	0.930591
DCs CD1c+	AC000065.1	-0.281051	0.599548	0.957384
CD8+ Activated	MANEA-DT	-0.177995	0.599396	0.768682
STS Myofibroblastic	DCLRE1A	-0.238126	0.600355	0.990181
CD8+ Early Activation	NAV3	-0.229312	0.599394	0.798731
Macro SELENOP+ SLC40A1+	SLC25A40	-0.179517	0.599523	0.748271
STS Immunomodulatory	CSNK2A1	-0.137804	0.60035	0.999998
CD36+ CAFs	DNAJC17	-0.211201	0.602298	0.992363
STS Epithelial-like	SAMD11	-0.646181	0.600332	0.768072
Granulocytes_NIBAN1_TXNIPhi	ADNP	-0.161363	0.599502	0.756915
STS Epithelial-like	RANBP17	-0.807839	0.600324	0.768072
DCs CD1c+	TBC1D24	-0.208743	0.599495	0.957384
CD4+ Tregs	PCNA	-0.118982	0.599359	0.821566
STS CTA high	NPAS2	-0.932139	0.600315	0.930591
STS Immunomodulatory	SRPK3	-0.516885	0.600312	0.999998
CD4+ T memory	NTHL1	-0.160652	0.599344	0.855916
CD8+ Early Activation	DNM3	-0.173632	0.599343	0.798731
STS Proangiogenic	RGS17	-0.59421	0.600302	0.999994
NK cells CD56 low	SEC24C	-0.156182	0.59934	0.885278
NK cells CD56 low	VAMP8	-0.169727	0.59934	0.885278
CD8+ Early Activation	SMTN	-0.297684	0.599338	0.798731
CD4+ Stressed	COQ4	-0.15318	0.599331	0.760078
Macro SELENOP+ SLC40A1+	ZNF224	-0.162541	0.59946	0.74825
CD4+ T memory	ROBO2	-0.338748	0.599325	0.855916
CD8+ Stressed	ZBTB3	-0.201318	0.599318	0.795696
STS Epithelial-like	SULT1C2	-0.520165	0.600278	0.768072
CD36+ CAFs	NCLN	-0.265081	0.602242	0.992363
CD4+ Activated	AC093323.1	-0.144337	0.599315	0.862742
DCs CD1c+	AC107204.1	-0.267462	0.599449	0.957384
CD8+ Stressed	AC022706.1	-0.166853	0.599315	0.795696
STS Immunomodulatory	PLCB4	-0.610022	0.600268	0.999998
Matrix CAFs	TLE5	-0.1637	0.602232	0.999515
NK cells CD56 high	AC008750.7	-0.279807	0.599306	0.777959
STS CTA high	LIN9	-0.420314	0.600267	0.930591
CD4+ Tn	AC104984.3	-0.187713	0.599303	0.833616
STS Proangiogenic	CYTIP	-1.06045	0.600261	0.999994
STS Mesenchymal-like ECM Remodeling	YTHDF2	-0.12315	0.60026	0.874768
CD4+ Tregs	NMD3	-0.122526	0.599292	0.821566
NA	CENPC	-0.169726	0.599422	0.734349
CD4+ Activated	LINC00299	-0.201312	0.599281	0.862742
CD8+ GZMK+ Tm	CDH11	-0.213042	0.599278	0.768013
CD4+ T memory	ZNF620	-0.182477	0.599276	0.855916
CD8+ Stressed	ESCO2	-0.237836	0.599274	0.795696
CD4+ Stressed	FAR1	-0.154677	0.599273	0.760068
CD8+ GZMK+ Tm	ACBD6	-0.142902	0.599264	0.768013
STS Myofibroblastic	MGST1	-0.581667	0.600222	0.990181
STS Mesenchymal-like ECM Remodeling	ARHGEF35	-0.387626	0.60022	0.874768
DCs CD1c+	SLX4IP	-0.190364	0.599385	0.957384
Monocytes EREG+	ZNF629	-0.236049	0.599384	0.932067
Monocytes EREG+	PRKDC	-0.159027	0.599381	0.932067
Matrix CAFs	TMEM161A	-0.301791	0.602169	0.999515
CD4+ Stressed	SNHG17	-0.169131	0.599242	0.760068
CD4+ T memory	VAMP4	-0.135289	0.599239	0.855916
STS Mesenchymal-like ECM Remodeling	ZNF250	-0.175072	0.600199	0.874768
STS Mesenchymal-like Undiff.	UNC50	-0.153499	0.600196	0.8821
CD4+ Tregs	DCTN6	-0.148768	0.599231	0.821566
Vascular CAFs	AC007529.2	-0.526381	0.602154	0.982847
M2 APOC1+ APOE+	ZNF549	-0.250599	0.599362	0.80705
Proinflammatory PMNs	CTPS1	-0.238327	0.599361	0.790382
CD4+ Th17	AL158136.1	-0.221429	0.599226	0.824769
NK cells CD56 low	GSDMB	-0.206305	0.599225	0.885278
Mastocytes	TFDP2	-0.206544	0.599348	0.929476
CD36+ CAFs	TTYH2	-0.242455	0.602137	0.992363
Monocytes EREG+	IL21R	-0.248641	0.599341	0.932067
DCs CD1c+	NCAPH	-0.258747	0.59934	0.957384
STS Immunomodulatory	PRKD1	-0.382227	0.60016	0.999998
CD8+ Activated	MRM2	-0.133827	0.599197	0.768492
STS Mesenchymal-like ECM Remodeling	UTP15	-0.169598	0.600155	0.874768
CD8+ GZMK+ Tm	BCAS3	-0.243568	0.599177	0.768013
CD4+ Tn	WBP2	-0.137436	0.599175	0.833616
STS Mesenchymal-like Undiff.	CLMAT3	-0.563035	0.600133	0.8821
STS Immunomodulatory	TRAP1	-0.129604	0.600132	0.999998
Macro SELENOP+ SLC40A1+	COL6A2	-0.218612	0.5993	0.748106
Matrix CAFs	ENTPD7	-0.270056	0.602084	0.999515
CD4+ Stressed	BAZ2A	-0.12587	0.599133	0.760048
Immunoregulatroy PMNs	CDKN2AIP	-0.17222	0.599267	0.731855
CD8+ ISG	RPAIN	-0.136822	0.599128	0.778508
DCs CD1c+	CHST7	-0.227535	0.599251	0.957384
JAK2_high_STS	HAPLN3	-1.82382	0.600073	0.999869
STS Proangiogenic	CHMP2A	-0.332989	0.600071	0.999994
CD4+ Stressed	ZNF189	-0.149955	0.599108	0.760048
DCs CD1c+	AC092640.1	-0.267412	0.59924	0.957384
CD4+ T memory	CD36	-0.227522	0.599105	0.855916
CD8+ Early Activation	ZNF587	-0.13353	0.599102	0.798593
STS Epithelial-like	MYOZ3	-0.443013	0.600059	0.767894
Proinflammatory PMNs	EGFL7	-0.312583	0.599227	0.790382
CD8+ Stressed	AL392023.2	-0.300216	0.599091	0.795696
CD4+ Tregs	FABP5	-0.189579	0.599084	0.821526
M2 TREM2+ SPP1+	YWHAB	-0.158436	0.599214	0.809519
CD8+ Stressed	ZNF773	-0.204349	0.599077	0.795696
STS Mesenchymal-like Undiff.	CPNE4	-0.519085	0.600037	0.882083
STS Myofibroblastic	AC092115.3	-0.444629	0.600034	0.990181
CD8+ Stressed	ZBTB48	-0.198725	0.599069	0.795696
Pericytes	EHD2	-0.192788	0.601476	0.99256
STS Immunomodulatory	SNRK	-0.142283	0.600021	0.999998
CD36+ CAFs	ZDHHC9	-0.217182	0.601986	0.992363
STS Immunomodulatory	CDC40	-0.131896	0.600012	0.999998
CD8+ Early Activation	WDR88	-0.207153	0.599046	0.798591
STS Mesenchymal-like Undiff.	EMP2	-0.276508	0.600003	0.882083
CD4+ Th17	MAP1LC3A	-0.153842	0.599041	0.824671
Immunoregulatroy PMNs	PEX19	-0.150695	0.599169	0.731845
CD4+ Tn	C9orf24	-0.222154	0.599032	0.833616
CD4+ Tregs	CD40	-0.192701	0.599031	0.821526
CD4+ Th17	CTPS2	-0.13999	0.599029	0.824671
CD4+ Activated	ARHGAP1	-0.13161	0.599027	0.862742
CD8+ ISG	ERICH6-AS1	-0.175886	0.599022	0.778437
M2 APOC1+ APOE+	ZNF267	-0.177254	0.599156	0.806972
NA	SIGLEC5	-0.299193	0.599154	0.734242
CD4+ Th17	DHX40	-0.140777	0.599018	0.824671
CD36+ CAFs	NMD3	-0.185313	0.601944	0.992363
Capillary Venous Endothelial Cells	GPC5	-0.563327	0.60142	0.752899
JAK2_high_STS	ARHGAP24	-0.901957	0.599965	0.999869
JAK2_high_STS	ZNF395	-1.37972	0.599964	0.999869
STS Myofibroblastic	RAB43	-0.175654	0.59996	0.990181
JAK2_high_STS	SLC27A3	-1.32312	0.599952	0.999869
CD8+ GZMK+ Tm	TRAK2	-0.130512	0.598987	0.767963
CD8+ Exhausted	TUBGCP3	-0.166514	0.598986	0.720374
M2 APOC1+ APOE+	TDRD10	-0.259438	0.599119	0.806972
STS Mesenchymal-like Contactin+	MRC2	-0.276162	0.599946	0.870875
Mastocytes	RASSF8-AS1	-0.228951	0.599112	0.929197
CD36+ CAFs	BMP2	-0.317822	0.601899	0.992363
STS Immunomodulatory	ZNF335	-0.199825	0.599929	0.999998
JAK2_high_STS	SLC13A3	-2.11559	0.599928	0.999869
CD8+ Early Activation	MEF2B	-0.17191	0.598962	0.798591
CD4+ Th17	HSPA1A	-0.253924	0.59896	0.824671
Immunoregulatroy PMNs	MAGED1	-0.169768	0.599088	0.731802
CD8+ Exhausted	AC010609.1	-0.327073	0.598951	0.720374
Inflammatory Monocytes	MADD	-0.143561	0.599076	0.788752
STS Proangiogenic	YTHDF3-AS1	-0.623602	0.599902	0.999994
JAK2_high_STS	RECQL5	-1.29394	0.599894	0.999869
CD8+ Early Activation	NFKBIZ	-0.147132	0.598923	0.798591
STS Proangiogenic	RYK	-0.315944	0.599885	0.999994
Matrix CAFs	DUXAP8	-0.250075	0.601851	0.999515
CD36+ CAFs	ZNF35	-0.224764	0.601847	0.992363
STS Myofibroblastic	TMEM200B	-0.302049	0.599878	0.990181
CD8+ ISG	SERPINB6	-0.15783	0.598912	0.778361
Monocytes EREG+	DAD1	-0.147945	0.599046	0.932067
Mastocytes	AP000282.1	-0.299896	0.599045	0.929182
STS Mesenchymal-like Undiff.	AC068774.1	-0.598603	0.599873	0.881991
Matrix CAFs	KRBA2	-0.377056	0.601831	0.999515
STS Epithelial-like	DENR	-0.105047	0.599865	0.767759
CD8+ GZMK+ Tm	MGST1	-0.260122	0.598901	0.767918
CD4+ T memory	AL049840.5	-0.190022	0.598895	0.855916
Matrix CAFs	ELL	-0.254029	0.601824	0.999515
CD4+ Tn	RABL2A	-0.19592	0.598892	0.833616
STS Mesenchymal-like Contactin+	PIAS2	-0.219533	0.599845	0.870801
CD36+ CAFs	IGSF10	-0.479987	0.601796	0.992363
CD8+ Early Activation	ACOT4	-0.210351	0.598866	0.798591
M2 TREM2+ SPP1+	ZBTB44	-0.157832	0.598999	0.809361
CD36+ CAFs	DZIP3	-0.219101	0.601793	0.992363
Inflammatory Monocytes	PCNX2	-0.238331	0.598986	0.788739
CD8+ ISG	DCAF15	-0.144464	0.598852	0.778361
CD4+ Activated	ITGAM	-0.276631	0.598851	0.862742
STS Mesenchymal-like Contactin+	IL7R	-1.03122	0.599803	0.870801
DCs AREG+	POLR2I	-0.14304	0.598972	0.843276
Tip Endothelial Cells	CSRNP1	-0.243555	0.60125	0.993277
M2 TREM2+ SPP1+	ITM2A	-0.325174	0.598957	0.809361
STS Mesenchymal-like Contactin+	SRGAP1	-0.222436	0.599775	0.870801
STS Myofibroblastic	SLC14A2	-0.45892	0.599773	0.990181
Mastocytes	CSK	-0.136661	0.598937	0.929114
Mastocytes	PLAGL1	-0.166335	0.598933	0.929114
Vascular CAFs	TKTL1	-0.536854	0.601726	0.982847
DCs AREG+	AC079781.5	-0.237512	0.598929	0.843276
Tip Endothelial Cells	SFRP2	-0.824111	0.601195	0.993277
Matrix CAFs	G3BP1	-0.125656	0.601709	0.999515
CD4+ Th17	AL590068.4	-0.1983	0.598779	0.824671
STS Mesenchymal-like Undiff.	ACKR1	-0.593693	0.599734	0.881991
Monocytes EREG+	WSB1	-0.146691	0.598902	0.932067
Pericytes	DPM1	-0.208823	0.601167	0.99256
Granulocytes_NIBAN1_TXNIPhi	UBR7	-0.205878	0.598886	0.756429
JAK2_high_STS	Z83843.1	-1.11175	0.599713	0.999869
NA	TMIGD3	-0.361361	0.598882	0.733963
Capillary Venous Endothelial Cells	ATP23	-0.206136	0.601159	0.752639
STS CTA high	GEMIN5	-0.315365	0.599704	0.930591
CD4+ T memory	SELENOP	-0.23988	0.598738	0.855916
STS CTA high	MTX1	-0.389769	0.599698	0.930591
M2 APOC1+ APOE+	EBF3	-0.26011	0.598866	0.80678
Proinflammatory PMNs	NCKAP5	-0.298938	0.598863	0.790169
Mastocytes	CATSPERD	-0.266677	0.598863	0.929114
DCs CD1c+	AC127537.1	-0.278692	0.59886	0.957384
Immunoregulatroy PMNs	FASTKD5	-0.166407	0.598847	0.731726
CD8+ Early Activation	SPICE1	-0.141015	0.598712	0.798493
STS Mesenchymal-like ECM Remodeling	ZRANB2	-0.116417	0.599674	0.874459
CD4+ Th17	PRKCG	-0.227898	0.598709	0.824655
STS Epithelial-like	RAB8B	-0.152652	0.599673	0.767627
STS Epithelial-like	FGF13	-0.651246	0.599666	0.767627
CD8+ GZMK+ Tm	AC015971.1	-0.171881	0.598701	0.767791
NK cells CD56 high	PHKB	-0.131943	0.598693	0.777478
STS Mesenchymal-like ECM Remodeling	TOMM70	-0.0916461	0.599655	0.874459
Tip Endothelial Cells	NCKAP5	-0.386218	0.601095	0.993277
CD36+ CAFs	AC098829.1	-0.704686	0.601599	0.992363
STS Myofibroblastic	CUL5	-0.110108	0.59963	0.990181
CD4+ Tn	AC087276.2	-0.201142	0.598665	0.833616
CD8+ GZMK+ Tm	APOD	-0.362147	0.598665	0.767791
CD8+ GZMK+ Tm	AL353708.2	-0.294599	0.598662	0.767791
Immunoregulatroy PMNs	ANAPC16	-0.163605	0.598796	0.731718
Matrix CAFs	IL15	-0.399477	0.601579	0.999515
DCs AREG+	AC020651.2	-0.357339	0.598779	0.843151
DCs CD1c+	MAPT	-0.280396	0.598778	0.957384
CD8+ Activated	ZNF664	-0.193019	0.59864	0.767971
CD4+ Tregs	DPP10	-0.213352	0.59864	0.821362
CD4+ Tfh	ZNF451-AS1	-0.223107	0.598638	0.784842
CD4+ Th17	NUDT5	-0.124591	0.598633	0.824625
CD4+ Th17	ABCC6	-0.179982	0.598631	0.824625
STS Mesenchymal-like ECM Remodeling	TRIM37	-0.155154	0.599588	0.874459
CD4+ Th17	FEM1B	-0.126021	0.598625	0.824625
CD4+ Tregs	AC010883.1	-0.210615	0.598623	0.821362
CD8+ ISG	NKD1	-0.223943	0.598613	0.778278
CD8+ Stressed	VPS26C	-0.123482	0.598611	0.79536
DCs AREG+	GARS-DT	-0.160227	0.598744	0.843151
NA	NBPF14	-0.247401	0.598744	0.733849
Arterial Endothelial Cells	SYN3	-0.589019	0.601023	0.999833
Mastocytes	AC011446.3	-0.267524	0.598741	0.929114
Matrix CAFs	SOCS6	-0.221942	0.601539	0.999515
CD8+ Early Activation	AC020978.5	-0.299752	0.598602	0.798416
STS Epithelial-like	EPHB2	-0.486564	0.599565	0.767603
Immunoregulatroy PMNs	PRLR	-0.197433	0.59872	0.73168
STS Immunomodulatory	TULP2	-0.603494	0.599536	0.999998
Immunoregulatroy PMNs	VPS39	-0.148086	0.598707	0.73168
NK cells CD56 high	GRWD1	-0.136406	0.59857	0.777451
Matrix CAFs	ALKBH2	-0.219447	0.601501	0.999515
CD4+ Tn	PHACTR3	-0.205698	0.598565	0.833616
Matrix CAFs	TRIM7	-0.385603	0.601497	0.999515
CD4+ T memory	TMEM87A	-0.125868	0.598565	0.855916
JAK2_high_STS	AL021368.2	-0.984036	0.599527	0.999869
Proinflammatory PMNs	MAGI2-AS3	-0.268323	0.598694	0.790136
DCs CD1c+	LINC02641	-0.281686	0.598694	0.957384
Tip Endothelial Cells	SHE	-0.245755	0.600974	0.993277
CD8+ ISG	GPR137B	-0.178849	0.598559	0.778278
STS Mesenchymal-like Undiff.	PXDC1	-0.220641	0.599522	0.881856
STS Myofibroblastic	VPS41	-0.16421	0.599519	0.990181
DCs CD1c+	KCTD11	-0.256984	0.598689	0.957384
CD8+ Stressed	GIT1	-0.13092	0.598554	0.795354
CD4+ Tregs	INTS6-AS1	-0.157886	0.598553	0.821362
NK cells CD56 high	ZNF519	-0.136789	0.598547	0.777451
STS Myofibroblastic	ZPBP	-0.592837	0.599505	0.990181
CD8+ ISG	TMEM214	-0.226676	0.598541	0.778278
CD4+ Tregs	AC109466.1	-0.287763	0.59854	0.821362
CD4+ Tn	AC068025.1	-0.294453	0.598529	0.833616
NK cells CD56 low	PHYKPL	-0.144782	0.598524	0.885278
Vascular CAFs	CNBP	-0.141378	0.601437	0.982847
STS Myofibroblastic	GMNN	-0.220911	0.599465	0.990181
Matrix CAFs	PHF8	-0.239106	0.601432	0.999515
Pericytes	NLRC3	-0.384749	0.600909	0.99256
Monocytes EREG+	KBTBD4	-0.208177	0.598624	0.932067
NA	ALDH1A1	-0.309227	0.598621	0.733766
CD36+ CAFs	AC009226.1	-0.479713	0.601416	0.992363
NK cells CD56 low	FBXO4	-0.140273	0.598479	0.885278
JAK2_high_STS	NUDCD1	-0.767218	0.599438	0.999869
M2 APOC1+ APOE+	AC093849.4	-0.290855	0.598606	0.806497
DCs AREG+	KCNJ2	-0.271434	0.598605	0.84312
CD8+ Activated	ATP8B2	-0.130743	0.598468	0.767912
Proinflammatory PMNs	LINC00685	-0.196382	0.598598	0.790074
Proinflammatory PMNs	HELLS	-0.215339	0.598595	0.790074
CD8+ Exhausted	SBNO2	-0.169673	0.598453	0.719961
DCs CD1c+	LINC00499	-0.284042	0.598578	0.957384
STS Immunomodulatory	PLXNA3	-0.256587	0.599407	0.999998
CD4+ T memory	CCDC61	-0.187163	0.598443	0.855916
CD8+ Early Activation	TFAP4	-0.2199	0.59844	0.798321
CD4+ Tfh	DPP8	-0.146994	0.598439	0.784817
CD8+ GZMK+ Tm	AC079447.1	-0.164208	0.598438	0.767713
JAK2_high_STS	RETSAT	-1.10374	0.599401	0.999869
DCs CD1c+	TRNT1	-0.156203	0.59857	0.957384
CD4+ T memory	ITFG2	-0.139234	0.59843	0.855916
STS Proangiogenic	LHFPL4	-0.692763	0.599394	0.999994
STS Mesenchymal-like Contactin+	VARS	-0.188883	0.599387	0.870797
CD8+ Early Activation	STXBP6	-0.296586	0.59842	0.798321
CD8+ Stressed	ZFP69B	-0.181655	0.59842	0.795315
CD8+ Stressed	ACVRL1	-0.311767	0.59842	0.795315
Granulocytes_NIBAN1_TXNIPhi	RRP1B	-0.19689	0.59854	0.756167
STS Proangiogenic	AC093515.1	-0.720788	0.599366	0.999994
DCs CD1c+	TNFRSF6B	-0.28277	0.598529	0.957384
CD8+ GZMK+ Tm	AGK	-0.138513	0.598384	0.767708
Monocytes EREG+	BMS1	-0.17789	0.598513	0.932067
CD8+ Early Activation	ZBTB16	-0.220557	0.598374	0.798321
CD36+ CAFs	LARP4	-0.194251	0.601306	0.992363
Inflammatory Monocytes	FBXO21	-0.173705	0.598505	0.788233
NK cells CD56 high	AC108134.2	-0.216331	0.598364	0.777383
Matrix CAFs	PPP1R8	-0.203571	0.601298	0.999515
CD8+ Exhausted	NT5DC1	-0.146615	0.598363	0.719961
Inflammatory Monocytes	PPDPF	-0.194644	0.598495	0.788233
Arterial Endothelial Cells	CCDC88A	-0.280732	0.600772	0.999833
CD4+ Tregs	MIR3681HG	-0.289074	0.598354	0.821362
DCs AREG+	SYPL1	-0.149145	0.598483	0.84312
Tip Endothelial Cells	ANTXR1	-0.325501	0.60076	0.993277
Monocytes EREG+	RIC8A	-0.165386	0.598472	0.932067
CD4+ T memory	NKAPD1	-0.141011	0.598337	0.855916
STS Mesenchymal-like ECM Remodeling	GALNT4	-0.272483	0.599298	0.874207
Arterial Endothelial Cells	RNH1	-0.153694	0.600746	0.999833
STS Immunomodulatory	RUNDC1	-0.206257	0.599293	0.999998
CD8+ Activated	AC005920.2	-0.208872	0.598325	0.767891
Pericytes	FAM118B	-0.251011	0.600737	0.99256
JAK2_high_STS	SLC35E2A	-1.30348	0.599276	0.999869
CD4+ Activated	DERL2	-0.133527	0.598306	0.862742
DCs CD1c+	ESAM	-0.26994	0.598434	0.957384
NA	TIMM10	-0.165279	0.598426	0.733735
STS Myofibroblastic	THAP7	-0.164772	0.599253	0.990181
Inflammatory Monocytes	ZNF142	-0.191672	0.598414	0.788233
Granulocytes_NIBAN1_TXNIPhi	TATDN2	-0.187265	0.598412	0.756078
CD36+ CAFs	AL133415.1	-0.563248	0.601212	0.992363
CD4+ Tn	ZNF853	-0.194871	0.598276	0.833415
STS Proangiogenic	UTP3	-0.321393	0.599239	0.999994
Granulocytes_NIBAN1_TXNIPhi	TNPO1	-0.150677	0.598407	0.756078
Capillary Venous Endothelial Cells	CSNK1E	-0.186197	0.600686	0.752242
STS Immunomodulatory	PTCD1	-0.148191	0.599231	0.999998
Capillary Venous Endothelial Cells	EIF3J	-0.16951	0.600679	0.752242
CD8+ ISG	SUMF2	-0.128752	0.598259	0.77811
CD4+ Stressed	CTNNBIP1	-0.14021	0.598257	0.759412
CD8+ Early Activation	CD3E	-0.138123	0.598251	0.798297
STS Proangiogenic	ALG11	-0.346395	0.599197	0.999994
STS CTA high	ECHS1	-0.339518	0.599195	0.930591
CD4+ Activated	RIPK2	-0.194193	0.598221	0.862742
STS Proangiogenic	FAM87B	-0.944246	0.599174	0.999994
STS Proangiogenic	UQCC2	-0.382212	0.599174	0.999994
CD4+ Stressed	TRGV9	-0.275059	0.598208	0.759412
CD8+ Exhausted	ANKRD13A	-0.153596	0.598207	0.719835
CD8+ GZMK+ Tm	VPS41	-0.132052	0.598203	0.767605
Matrix CAFs	PICALM	-0.199436	0.601128	0.999515
CD8+ ISG	ZCCHC4	-0.177343	0.598191	0.778088
DCs CD1c+	AL645939.5	-0.276216	0.598325	0.957384
CD8+ Stressed	IRAK4	-0.119714	0.59819	0.795217
STS Epithelial-like	NKG7	-0.624856	0.599147	0.767182
STS CTA high	JADE1	-0.446927	0.599144	0.930591
STS Myofibroblastic	NAE1	-0.118363	0.599144	0.990181
Inflammatory Monocytes	EIF5AL1	-0.261906	0.598312	0.788169
CD8+ Early Activation	KLF7	-0.154096	0.598176	0.798267
STS Immunomodulatory	MMS22L	-0.194717	0.59914	0.999998
M2 APOC1+ APOE+	CCN1	-0.252733	0.598306	0.806293
Mastocytes	MRAP2	-0.275262	0.598302	0.929075
CD8+ Activated	NUP107	-0.143952	0.598167	0.767753
CD4+ Th17	AC011498.1	-0.213892	0.598164	0.824351
Arterial Endothelial Cells	SMAD3	-0.265312	0.600573	0.999833
Matrix CAFs	LEAP2	-0.271986	0.60109	0.999515
CD4+ T memory	CYB561D2	-0.143177	0.598154	0.855888
Vascular CAFs	AL139021.1	-0.518239	0.601084	0.982565
Pericytes	LANCL3	-0.35203	0.600557	0.99256
STS Mesenchymal-like ECM Remodeling	DLGAP1	-0.471686	0.599101	0.874067
CD36+ CAFs	PRADC1	-0.302955	0.601071	0.992363
Inflammatory Monocytes	AP002748.4	-0.232562	0.598266	0.788169
Arterial Endothelial Cells	SLC30A1	-0.260248	0.600547	0.999833
Vascular CAFs	ACER2	-0.545888	0.601062	0.982565
Pericytes	TJAP1	-0.236058	0.600544	0.99256
Inflammatory Monocytes	MINK1	-0.152693	0.598254	0.788169
CD36+ CAFs	AL645465.1	-0.542463	0.601054	0.992363
CD4+ Th17	USP20	-0.145593	0.598116	0.824351
Capillary Venous Endothelial Cells	C2CD3	-0.17251	0.600529	0.752185
STS Mesenchymal-like ECM Remodeling	USP15	-0.159741	0.599075	0.874067
DCs CD1c+	AC104051.2	-0.285608	0.59824	0.957384
CD4+ Tn	COX7A1	-0.214362	0.598103	0.833415
CD36+ CAFs	AC018647.2	-0.264327	0.601035	0.992363
CD8+ Early Activation	IFT46	-0.185333	0.598095	0.79823
CD4+ Tregs	BCL2L15	-0.199441	0.598094	0.82128
STS Mesenchymal-like Undiff.	BANK1	-0.508727	0.599058	0.881395
CD4+ Tn	MEGF6	-0.216492	0.598092	0.833415
Matrix CAFs	FIRRE	-0.383277	0.601025	0.999515
Arterial Endothelial Cells	KCNJ8	-0.405309	0.600502	0.999833
STS Immunomodulatory	CHCHD7	-0.159265	0.599047	0.999998
M2 TREM2+ SPP1+	STRN3	-0.17627	0.598216	0.808973
CD8+ Activated	FARS2	-0.162524	0.598081	0.767707
CD36+ CAFs	COMMD7	-0.260907	0.60101	0.992363
CD8+ Exhausted	APP	-0.203596	0.59807	0.719784
Proinflammatory PMNs	ARID1A	-0.151058	0.598204	0.789748
CD8+ ISG	QSER1	-0.183652	0.598064	0.778056
Immunoregulatroy PMNs	CCL8	-0.294183	0.598196	0.731368
JAK2_high_STS	BBOF1	-1.41107	0.599024	0.999869
CD36+ CAFs	DIRAS3	-0.554919	0.600986	0.992363
CD4+ Tregs	RRM2	-0.243998	0.598049	0.82128
M2 APOC1+ APOE+	LINC00968	-0.267866	0.598182	0.806191
DCs CD1c+	IRAK4	-0.14249	0.59818	0.957384
STS Mesenchymal-like Contactin+	RIPK2	-0.298909	0.59901	0.870542
STS Mesenchymal-like ECM Remodeling	ZNF674-AS1	-0.443346	0.599008	0.874067
NA	GOLGA1	-0.17928	0.598176	0.733483
STS Immunomodulatory	AC022217.3	-0.621034	0.599006	0.999998
Matrix CAFs	NFKB2	-0.292439	0.600966	0.999515
CD8+ Stressed	MYO5C	-0.225913	0.598025	0.795137
Proinflammatory PMNs	EARS2	-0.226356	0.598153	0.789748
STS Epithelial-like	ELFN1	-0.701168	0.598983	0.76703
STS Mesenchymal-like Undiff.	AC007563.2	-0.301922	0.598971	0.881395
Matrix CAFs	FAM131A	-0.214416	0.60094	0.999515
DCs CD1c+	AC022167.2	-0.282403	0.598134	0.957384
CD4+ Tregs	GAS6	-0.305926	0.597999	0.82128
DCs CD1c+	NXF3	-0.270011	0.598133	0.957384
CD8+ Stressed	LINC02828	-0.217966	0.597991	0.795137
CD36+ CAFs	PHETA1	-0.362469	0.600925	0.992363
STS CTA high	ATF1	-0.295117	0.59895	0.930591
STS Myofibroblastic	SAMD1	-0.174307	0.59895	0.990181
STS Mesenchymal-like Undiff.	OLFM1	-0.495646	0.598945	0.881395
Granulocytes_NIBAN1_TXNIPhi	MMP24OS	-0.155653	0.598113	0.755862
Tip Endothelial Cells	SCFD1	-0.155835	0.600397	0.993277
STS Epithelial-like	PCDH20	-0.613856	0.598942	0.76703
NK cells CD56 high	AC015912.3	-0.29494	0.597975	0.776944
CD4+ Activated	AC087854.1	-0.204345	0.59796	0.862742
Pericytes	DPEP1	-0.491282	0.600379	0.99256
M2 TREM2+ SPP1+	PRMT9	-0.226713	0.598089	0.808868
CD8+ Early Activation	STAMBPL1	-0.147778	0.597953	0.79818
STS CTA high	AL512662.2	-0.694776	0.598916	0.930591
Pericytes	SEC24C	-0.244916	0.600368	0.99256
Capillary Venous Endothelial Cells	RNF40	-0.177493	0.600368	0.75205
CD4+ Tn	AL451080.1	-0.281883	0.597944	0.833408
CD8+ Activated	POLD3	-0.123931	0.597942	0.767659
CD8+ Stressed	MTRNR2L3	-0.216274	0.597938	0.795137
NK cells CD56 high	MLANA	-0.190243	0.597938	0.776944
NK cells CD56 low	TCF3	-0.144308	0.597929	0.884976
CD36+ CAFs	AL157938.2	-0.534262	0.600866	0.992363
M2 APOC1+ APOE+	FRYL	-0.138384	0.598051	0.806081
CD4+ T memory	AL109811.2	-0.186356	0.597912	0.855647
Macro SELENOP+ SLC40A1+	PIGX	-0.140919	0.598046	0.746883
DCs CD1c+	ERC2	-0.281759	0.598042	0.957384
CD8+ Early Activation	KCTD18	-0.127326	0.597906	0.79818
Proinflammatory PMNs	AC011462.5	-0.245974	0.598039	0.789719
CD36+ CAFs	MPDZ	-0.18017	0.600838	0.992363
NK cells CD56 high	TRPT1	-0.134982	0.597882	0.776944
Inflammatory Monocytes	WARS2-AS1	-0.212781	0.598014	0.788031
STS Myofibroblastic	BISPR	-0.492654	0.598845	0.990181
CD8+ GZMK+ Tm	PHOSPHO2	-0.294522	0.597875	0.767508
DCs CD1c+	TPD52L1	-0.27138	0.598009	0.957384
Inflammatory Monocytes	AL035458.2	-0.268324	0.598004	0.788031
Vascular CAFs	AL391832.4	-0.5183	0.600802	0.982455
Vascular CAFs	AC004039.1	-0.5183	0.600802	0.982455
CD8+ GZMK+ Tm	AC003991.1	-0.230723	0.597861	0.767508
CD36+ CAFs	TBX15	-0.31306	0.600795	0.992363
CD4+ Tn	AL356417.1	-0.290874	0.597852	0.833356
NA	PCNP	-0.140287	0.597987	0.733381
STS Immunomodulatory	GINS1	-0.420889	0.598808	0.999998
STS Proangiogenic	MTREX	-0.394926	0.5988	0.999994
M2 APOC1+ APOE+	LRRC27	-0.196027	0.597966	0.806034
NK cells CD56 low	TNIP1	-0.133236	0.597824	0.884958
Inflammatory Monocytes	ADGRL2	-0.249557	0.597954	0.788031
STS CTA high	MFSD1	-0.402704	0.598783	0.930591
DCs CD1c+	EPHX2	-0.261921	0.597951	0.957384
STS Epithelial-like	TMEM91	-0.178764	0.598782	0.766943
CD36+ CAFs	ADGRL3	-0.357869	0.600754	0.992363
NK cells CD56 low	MOGS	-0.138627	0.597814	0.884958
STS Myofibroblastic	TMEM9B-AS1	-0.40298	0.598777	0.990181
Pericytes	TCEAL4	-0.247094	0.600221	0.99256
Granulocytes_NIBAN1_TXNIPhi	MRPL24	-0.192474	0.597931	0.755749
CD8+ Activated	MTRES1	-0.127988	0.597795	0.767599
M2 APOC1+ APOE+	HACL1	-0.176737	0.59792	0.806034
CD4+ Activated	RNF34	-0.14708	0.597785	0.862742
STS Immunomodulatory	AL034417.2	-0.417557	0.598751	0.999998
CD4+ Tregs	PXT1	-0.219636	0.597784	0.821239
STS CTA high	CERCAM	-0.518074	0.598747	0.930591
STS Proangiogenic	TRIM71	-0.938896	0.598744	0.999994
STS Mesenchymal-like ECM Remodeling	PPP2R3C	-0.109363	0.598735	0.873903
CD4+ Stressed	CEBPB	-0.16996	0.597759	0.759097
CD4+ T memory	DDR2	-0.215559	0.597756	0.855647
CD4+ Tn	ARHGAP1	-0.122563	0.597749	0.833308
Vascular CAFs	RSL1D1	-0.153304	0.600688	0.982455
CD8+ Exhausted	TMEM138	-0.16443	0.597747	0.719509
CD8+ ISG	SCAPER	-0.183274	0.597743	0.777705
CD36+ CAFs	CHRAC1	-0.235151	0.600681	0.992363
Pericytes	DOK3	-0.326369	0.600153	0.99256
STS Mesenchymal-like Undiff.	LIPC	-0.582257	0.598693	0.88129
M2 APOC1+ APOE+	USP45	-0.186966	0.597858	0.806034
CD36+ CAFs	GALNT5	-0.557159	0.60066	0.992363
CD4+ Th17	PIP4P1	-0.12382	0.597711	0.823989
CD8+ Activated	ULK3	-0.147469	0.597711	0.767555
NA	DPEP2	-0.233197	0.597845	0.733381
DCs AREG+	RRP15	-0.172123	0.597844	0.842895
STS CTA high	RPS15	-0.321875	0.598672	0.930591
CD4+ Tregs	AC068025.1	-0.285403	0.597703	0.821239
CD8+ GZMK+ Tm	TOX	-0.208942	0.597702	0.76748
Mastocytes	GUCY1A2	-0.260662	0.597831	0.928812
Inflammatory Monocytes	PPARGC1B	-0.190225	0.597829	0.787977
CD8+ GZMK+ Tm	OGN	-0.210612	0.597693	0.76748
Vascular CAFs	CANX	-0.120151	0.600631	0.982455
STS Epithelial-like	MFSD14B	-0.121851	0.598657	0.76684
STS Mesenchymal-like ECM Remodeling	CBLL1	-0.127921	0.598654	0.873903
CD36+ CAFs	TMEM204	-0.265785	0.600621	0.992363
Vascular CAFs	AL031428.1	-0.604938	0.600619	0.982455
CD36+ CAFs	ASPA	-0.275704	0.600619	0.992363
Inflammatory Monocytes	PRR5L	-0.201078	0.59781	0.787977
CD8+ Activated	METAP1	-0.130337	0.597671	0.767555
Monocytes EREG+	IRAK4	-0.1473	0.597801	0.93202
Capillary Venous Endothelial Cells	EMSY	-0.192881	0.600085	0.751762
Immunoregulatroy PMNs	VSIG4	-0.266688	0.597796	0.731043
CD8+ Stressed	NRAS	-0.119308	0.597661	0.794861
DCs CD1c+	LCLAT1	-0.200758	0.597793	0.957384
STS Proangiogenic	ING4	-0.276442	0.59862	0.999994
Tip Endothelial Cells	NAPG	-0.187222	0.600073	0.993277
STS Mesenchymal-like Undiff.	ARHGEF35	-0.391888	0.598615	0.88129
CD4+ T memory	MT1M	-0.317953	0.597645	0.855642
CD4+ Tfh	IPO5	-0.147113	0.597644	0.784147
Vascular CAFs	TBCD	-0.233512	0.600585	0.982455
STS Myofibroblastic	AL139393.3	-0.317639	0.598602	0.990181
STS Myofibroblastic	AC015813.1	-0.285493	0.598601	0.990181
CD4+ T memory	ADNP2	-0.134841	0.597633	0.855642
CD4+ Tn	JPT1	-0.141069	0.597633	0.83328
Tip Endothelial Cells	TTLL10	-0.460095	0.600049	0.993277
STS CTA high	LRP4	-0.731366	0.59859	0.930591
Vascular CAFs	AC026704.1	-0.521278	0.600564	0.982455
CD4+ T memory	ITPR3	-0.151411	0.597616	0.855642
Monocytes EREG+	GDI1	-0.161047	0.59775	0.93202
Tip Endothelial Cells	ARHGAP31	-0.167856	0.600032	0.993277
CD4+ Tregs	ATP2A2	-0.143082	0.59761	0.821239
Arterial Endothelial Cells	ECM1	-0.332695	0.600028	0.999833
DCs CD1c+	TWIST2	-0.287531	0.597738	0.957384
JAK2_high_STS	FRY	-2.25554	0.598568	0.999869
CD8+ ISG	ENDOG	-0.154489	0.597595	0.777645
M2 APOC1+ APOE+	NAT8L	-0.269743	0.597726	0.805976
CD4+ Stressed	TNPO1	-0.133103	0.59759	0.758946
DCs AREG+	RASA2	-0.186534	0.597716	0.842888
STS CTA high	LZTR1	-0.367689	0.598541	0.930591
Arterial Endothelial Cells	DIPK2A	-0.272405	0.599991	0.999833
CD8+ Activated	COMMD9	-0.138082	0.597567	0.767501
Tip Endothelial Cells	LRRC1	-0.440876	0.599985	0.993277
DCs CD1c+	CRISPLD1	-0.281698	0.597691	0.957384
STS Mesenchymal-like Undiff.	BCAT2	-0.168093	0.598522	0.881284
Monocytes EREG+	PGM2L1	-0.198121	0.597688	0.93202
Inflammatory Monocytes	ARMC6	-0.188274	0.597688	0.787919
CD4+ Th17	PLRG1	-0.130243	0.597552	0.823956
Capillary Venous Endothelial Cells	KRT222	-0.267573	0.599956	0.751667
CD8+ Activated	UBL4A	-0.186314	0.597532	0.767501
CD8+ Exhausted	SVBP	-0.181445	0.597529	0.719361
Mastocytes	OVCH1	-0.280166	0.597663	0.928746
STS Proangiogenic	TIMP2	-0.323265	0.598491	0.999994
CD4+ T memory	BX255925.3	-0.176753	0.597522	0.855642
Capillary Venous Endothelial Cells	STAP2	-0.199264	0.599943	0.751667
Pericytes	SOCS2	-0.284988	0.599941	0.99256
CD8+ Activated	UVRAG	-0.145694	0.597514	0.767501
CD4+ Tfh	AC018647.3	-0.217382	0.597514	0.784044
STS Immunomodulatory	NLN	-0.222564	0.598476	0.999998
Monocytes EREG+	LIG3	-0.189999	0.597643	0.93202
CD4+ Tregs	SMIM25	-0.290089	0.597505	0.821211
CD4+ Activated	PILRB	-0.127681	0.597503	0.862742
CD36+ CAFs	CRTC3-AS1	-0.557377	0.600444	0.992363
CD4+ Tregs	CYB5RL	-0.184758	0.5975	0.821211
CD36+ CAFs	LINC00470	-0.53885	0.600442	0.992363
STS Proangiogenic	CTR9	-0.301749	0.598467	0.999994
DCs CD1c+	ITGB8	-0.289036	0.597633	0.957384
Capillary Venous Endothelial Cells	AC068724.3	-0.566026	0.599917	0.751667
Proinflammatory PMNs	KPTN	-0.215665	0.597623	0.789361
Arterial Endothelial Cells	PEX6	-0.24843	0.599908	0.999833
STS Proangiogenic	AC092902.4	-0.644702	0.598445	0.999994
CD4+ Th17	MAT2B	-0.152308	0.59747	0.823918
STS Mesenchymal-like Contactin+	LRRC57	-0.230773	0.598436	0.87015
CD4+ Activated	CNOT11	-0.151002	0.597468	0.862742
Capillary Venous Endothelial Cells	VPS28	-0.197533	0.599885	0.751667
CD8+ Activated	MAFK	-0.14186	0.597456	0.767501
Mastocytes	AL357054.4	-0.265199	0.59758	0.928746
M2 APOC1+ APOE+	TRPC6	-0.259764	0.597571	0.805899
CD8+ ISG	AC068888.1	-0.239308	0.597435	0.777585
STS CTA high	METTL26	-0.397913	0.598399	0.930591
STS Mesenchymal-like Undiff.	DNAL1	-0.117748	0.598399	0.881194
Arterial Endothelial Cells	CNST	-0.213266	0.599844	0.999833
DCs CD1c+	ATP6V0D1	-0.139637	0.597553	0.957384
STS Mesenchymal-like Undiff.	FAM50A	-0.139345	0.598384	0.881194
STS Mesenchymal-like ECM Remodeling	RASSF3	-0.353113	0.598373	0.873746
Arterial Endothelial Cells	CHCHD1	-0.159014	0.599825	0.999833
STS Immunomodulatory	MKLN1	-0.224583	0.598354	0.999998
CD8+ Early Activation	RBM28	-0.127157	0.597382	0.797558
STS Myofibroblastic	RERGL	-0.531932	0.598349	0.990181
CD4+ Activated	NBPF11	-0.216259	0.597376	0.862742
Macro SELENOP+ SLC40A1+	CNBD2	-0.164754	0.59751	0.746499
DCs CD1c+	HJURP	-0.28509	0.597507	0.957384
STS Mesenchymal-like Contactin+	KIFC3	-0.718862	0.598332	0.870146
STS Mesenchymal-like Contactin+	ANXA5	-0.25624	0.59833	0.870146
CD4+ Th17	SLC41A3	-0.137251	0.597362	0.823917
Matrix CAFs	AL359644.1	-0.437267	0.600303	0.999515
Mastocytes	LY86-AS1	-0.289323	0.597491	0.928746
Immunoregulatroy PMNs	EFEMP1	-0.246211	0.597488	0.730775
CD4+ Th17	AL592148.3	-0.291882	0.597349	0.823917
CD4+ T memory	RTL6	-0.193807	0.597349	0.855642
STS Mesenchymal-like Contactin+	CXCL16	-0.453387	0.59831	0.870146
CD8+ Activated	LGMN	-0.165537	0.597341	0.767501
STS Mesenchymal-like ECM Remodeling	ABCE1	-0.12536	0.598307	0.873722
Arterial Endothelial Cells	GTF2H5	-0.247961	0.599763	0.999833
DCs CD1c+	METAP1D	-0.253739	0.597473	0.957384
NA	SMG9	-0.201674	0.597472	0.733059
STS Mesenchymal-like ECM Remodeling	NPTN	-0.116614	0.598302	0.873722
CD4+ T memory	TNFAIP3	-0.153923	0.597333	0.855642
Inflammatory Monocytes	VAC14-AS1	-0.253904	0.597461	0.787682
Inflammatory Monocytes	METAP1	-0.152127	0.597457	0.787682
STS Immunomodulatory	TUBGCP6	-0.222549	0.598278	0.999998
STS Myofibroblastic	PPP2R5C	-0.12857	0.598275	0.990181
Vascular CAFs	TRABD2A	-0.523984	0.600244	0.982455
Vascular CAFs	SORL1	-0.523984	0.600244	0.982455
Vascular CAFs	CHRM5	-0.523984	0.600244	0.982455
Vascular CAFs	P2RX1	-0.523984	0.600244	0.982455
Immunoregulatroy PMNs	AC009961.1	-0.204695	0.597433	0.730762
NK cells CD56 high	LINC01353	-0.218461	0.597298	0.776263
Arterial Endothelial Cells	GRSF1	-0.235153	0.599722	0.999833
DCs AREG+	FICD	-0.20796	0.597431	0.842777
Arterial Endothelial Cells	AC099792.1	-0.611666	0.599713	0.999833
Macro SELENOP+ SLC40A1+	ZNF668	-0.166049	0.597423	0.746499
Arterial Endothelial Cells	FAF2	-0.228603	0.599711	0.999833
Matrix CAFs	MVK	-0.240951	0.600228	0.999515
CD36+ CAFs	FAHD2A	-0.27321	0.600226	0.992363
CD36+ CAFs	TRABD2B	-0.582797	0.60022	0.992363
CD4+ Tn	NRG1	-0.293531	0.597272	0.833081
Inflammatory Monocytes	AC040169.1	-0.26077	0.597405	0.787682
CD4+ Tregs	RPL14	-0.142569	0.59727	0.821037
CD8+ ISG	NDRG1	-0.145944	0.597266	0.777549
STS Myofibroblastic	AKIRIN1	-0.145395	0.598226	0.990181
Macro SELENOP+ SLC40A1+	IAH1	-0.156733	0.597387	0.746499
NK cells CD56 high	AC092115.3	-0.197653	0.59725	0.776263
Proinflammatory PMNs	BIRC5	-0.305548	0.597379	0.789155
Inflammatory Monocytes	CR1L	-0.220182	0.597378	0.787682
NK cells CD56 high	SMARCD2	-0.117788	0.597242	0.776263
CD36+ CAFs	SPON1	-0.470484	0.600185	0.992363
Granulocytes_NIBAN1_TXNIPhi	AF117829.1	-0.189913	0.597373	0.755511
CD8+ Stressed	AC007292.3	-0.217419	0.597236	0.794507
CD8+ Stressed	USP12	-0.131562	0.597232	0.794507
Granulocytes_NIBAN1_TXNIPhi	ENPP2	-0.223688	0.59736	0.755511
Immunoregulatroy PMNs	SEMA6A-AS1	-0.256882	0.597359	0.730727
STS Proangiogenic	RPS6KA3	-0.361331	0.598189	0.999994
CD4+ T memory	C5AR1	-0.206527	0.597218	0.855642
DCs CD1c+	MIR210HG	-0.283806	0.597352	0.957384
DCs CD1c+	PODXL	-0.237505	0.59735	0.957384
STS CTA high	PHF5A	-0.268982	0.59817	0.930591
CD36+ CAFs	EIF1B-AS1	-0.590976	0.600144	0.992363
NA	NFE2L1	-0.197511	0.597334	0.732945
CD8+ ISG	ZNF346	-0.16675	0.597199	0.777529
CD8+ ISG	PCSK7	-0.14883	0.597197	0.777529
Proinflammatory PMNs	PLA1A	-0.285288	0.597325	0.789155
CD4+ Tfh	TOPBP1	-0.131292	0.597189	0.783753
CD36+ CAFs	ZC3H6	-0.170131	0.600131	0.992363
Inflammatory Monocytes	PYHIN1	-0.250666	0.597318	0.787682
Inflammatory Monocytes	DDX10	-0.152986	0.597314	0.787682
CD36+ CAFs	CAB39	-0.203917	0.600123	0.992363
STS Immunomodulatory	AP000866.1	-0.332612	0.598145	0.999998
Macro SELENOP+ SLC40A1+	MPG	-0.173483	0.597309	0.746499
CD4+ Th17	Z82206.1	-0.20402	0.597172	0.823805
Immunoregulatroy PMNs	CSF1	-0.232607	0.597305	0.730715
CD8+ ISG	NCOR1	-0.122084	0.597169	0.777529
CD4+ Activated	METTL14	-0.142408	0.597166	0.862742
Monocytes EREG+	SUPT6H	-0.149818	0.597301	0.93196
CD4+ Tregs	DNAL1	-0.197804	0.597163	0.820964
CD8+ Early Activation	MUTYH	-0.129321	0.59716	0.797402
DCs AREG+	LSM3	-0.155808	0.597292	0.842727
NK cells CD56 high	KMT5C	-0.160406	0.597144	0.776261
DCs CD1c+	AL592429.2	-0.286824	0.597271	0.957384
CD8+ Early Activation	AL161430.1	-0.198848	0.597135	0.797402
M2 APOC1+ APOE+	FP565260.1	-0.268565	0.59727	0.805626
Granulocytes_NIBAN1_TXNIPhi	SERAC1	-0.228255	0.597269	0.755504
CD4+ T memory	AC091607.2	-0.195272	0.597133	0.855633
STS Mesenchymal-like ECM Remodeling	IREB2	-0.0912768	0.598099	0.873641
CD4+ Th17	PPM1M	-0.14515	0.597129	0.823805
STS Immunomodulatory	COX20	-0.129365	0.598096	0.999998
CD4+ T memory	OLFML3	-0.221887	0.597127	0.855633
STS Proangiogenic	TRIP11	-0.281288	0.598093	0.999994
STS Mesenchymal-like Undiff.	CNIH1	-0.126327	0.598091	0.881186
Proinflammatory PMNs	PDE6G	-0.257654	0.597258	0.789134
CD8+ Activated	PDE7B	-0.266193	0.597117	0.767312
CD36+ CAFs	ADAMTS9	-0.335254	0.600057	0.992363
STS Epithelial-like	AL354740.1	-0.184521	0.59808	0.766214
Monocytes EREG+	ERG	-0.27252	0.597244	0.93196
CD36+ CAFs	TBX2	-0.358569	0.600053	0.992363
STS Epithelial-like	AC022217.2	-0.541439	0.598059	0.766214
CD8+ GZMK+ Tm	MGRN1	-0.127638	0.59709	0.766897
STS Mesenchymal-like Undiff.	IRAK1BP1	-0.144248	0.598057	0.881186
STS Proangiogenic	ETFB	-0.398394	0.598038	0.999994
CD8+ GZMK+ Tm	SGMS1-AS1	-0.179499	0.597068	0.766897
CD4+ T memory	CUL9	-0.135614	0.597067	0.855633
CD8+ GZMK+ Tm	RPS6KA4	-0.179577	0.597065	0.766897
Capillary Venous Endothelial Cells	PUF60	-0.178019	0.599483	0.751611
STS Mesenchymal-like Contactin+	FCGR2A	-0.937052	0.598011	0.870111
Pericytes	VIM	-0.157886	0.599467	0.99256
CD36+ CAFs	LINC02150	-0.527522	0.599985	0.992363
CD36+ CAFs	PNPLA2	-0.182438	0.599984	0.992363
CD8+ GZMK+ Tm	MIS18BP1	-0.137339	0.597024	0.766897
Monocytes EREG+	USPL1	-0.184682	0.597156	0.93196
Tip Endothelial Cells	NDUFA4L2	-0.507535	0.599447	0.993277
M2 TREM2+ SPP1+	ANKRD22	-0.245701	0.597152	0.808367
CD8+ ISG	MAN2A1	-0.169408	0.597008	0.777529
CD8+ Exhausted	IARS	-0.155723	0.596998	0.718909
STS Mesenchymal-like ECM Remodeling	AC090136.3	-0.510854	0.597962	0.873515
Immunoregulatroy PMNs	FBXW5	-0.153216	0.597128	0.730608
CD4+ Tn	METTL25	-0.156228	0.596993	0.832846
CD8+ ISG	BLOC1S1	-0.155465	0.596991	0.777529
STS Mesenchymal-like Contactin+	PSMD13	-0.221733	0.597955	0.870111
M2 APOC1+ APOE+	SMARCA1	-0.244804	0.59712	0.805492
STS Myofibroblastic	REEP4	-0.501239	0.597953	0.990181
STS Mesenchymal-like ECM Remodeling	CPTP	-0.299998	0.597952	0.873515
CD4+ Tn	AC074117.1	-0.192268	0.596979	0.832846
CD4+ Stressed	FAM199X	-0.128512	0.596978	0.758486
NK cells CD56 low	HMBOX1	-0.160461	0.596978	0.884583
STS CTA high	IGF2R	-0.280185	0.597946	0.930591
Tip Endothelial Cells	AL118516.1	-0.253985	0.599401	0.993277
Capillary Venous Endothelial Cells	CDC42EP5	-0.186772	0.599398	0.751571
DCs CD1c+	DAB2IP	-0.283766	0.597099	0.957384
DCs CD1c+	AL359220.1	-0.266609	0.597098	0.957384
NK cells CD56 high	KCTD20	-0.134299	0.596959	0.77614
Capillary Venous Endothelial Cells	TMEM160	-0.17512	0.599381	0.751571
CD4+ Tn	RBM48	-0.13099	0.59695	0.832846
CD8+ Stressed	SERPINE1	-0.200766	0.596946	0.794327
M2 TREM2+ SPP1+	ITGAM	-0.179524	0.597076	0.808367
DCs CD1c+	AL162586.1	-0.278149	0.597075	0.957384
NK cells CD56 low	RPS15	-0.126215	0.596933	0.884583
Granulocytes_NIBAN1_TXNIPhi	MINDY2	-0.188097	0.597065	0.755472
CD4+ Activated	PSAP	-0.135383	0.596927	0.862742
CD4+ Tn	AC053513.1	-0.232494	0.596917	0.832846
M2 APOC1+ APOE+	AC092849.1	-0.264608	0.59705	0.805492
STS Immunomodulatory	BTF3L4	-0.141256	0.597881	0.999998
STS Immunomodulatory	MCM4	-0.249697	0.597877	0.999998
CD4+ Th17	PPIC	-0.230665	0.596907	0.823589
CD4+ Tn	DLK1	-0.331655	0.596904	0.832846
CD4+ Tn	TUBE1	-0.131883	0.596895	0.832846
CD4+ Tn	GTSE1	-0.302401	0.596888	0.832846
CD36+ CAFs	AL590617.2	-0.371247	0.599832	0.992363
JAK2_high_STS	YIPF4	-0.389486	0.597849	0.999869
CD4+ T memory	STX18	-0.137451	0.596876	0.855633
DCs CD1c+	ACTL6A	-0.164419	0.597011	0.957384
NK cells CD56 low	PSMD2	-0.137662	0.596873	0.884583
Inflammatory Monocytes	ENOPH1	-0.160753	0.597006	0.787591
CD4+ Tn	CATSPER1	-0.29236	0.596868	0.832846
STS Myofibroblastic	RXYLT1	-0.0984709	0.597834	0.990181
M2 APOC1+ APOE+	SGCD	-0.278153	0.597	0.805492
DCs CD1c+	AL355999.1	-0.260866	0.596997	0.957384
DCs CD1c+	EGFL7	-0.28521	0.596993	0.957384
Inflammatory Monocytes	LINC00667	-0.172814	0.596989	0.787591
Matrix CAFs	TOX4	-0.180368	0.599799	0.999515
CD8+ Early Activation	HMGXB3	-0.121885	0.596851	0.797198
Arterial Endothelial Cells	SAT2	-0.213441	0.599277	0.999833
CD4+ Th17	CYB561D1	-0.145597	0.596846	0.823589
M2 APOC1+ APOE+	MAPK12	-0.260831	0.596977	0.805492
Immunoregulatroy PMNs	DGAT1	-0.15134	0.596977	0.730477
DCs CD1c+	ZMIZ1	-0.156607	0.596975	0.957384
DCs CD1c+	C15orf65	-0.268804	0.596973	0.957384
STS Mesenchymal-like Undiff.	WDR34	-0.296927	0.597806	0.880983
JAK2_high_STS	RAD51B	-2.45623	0.597806	0.999869
CD8+ ISG	TXLNA	-0.14651	0.596835	0.777455
CD4+ Tfh	NARS	-0.131729	0.596834	0.783542
Vascular CAFs	LINC00486	-0.885793	0.599781	0.982423
DCs CD1c+	AL354809.1	-0.263635	0.596959	0.957384
CD8+ Stressed	EVA1B	-0.143463	0.596815	0.794222
Monocytes EREG+	NCAPH2	-0.161042	0.596948	0.93196
CD4+ T memory	AL136038.3	-0.202745	0.596812	0.855633
CD4+ Stressed	INSIG2	-0.149209	0.596811	0.758399
STS Epithelial-like	HIST1H3B	-0.66569	0.597779	0.766057
CD4+ Activated	FAM160B2	-0.160504	0.596807	0.862742
CD36+ CAFs	AC008591.1	-0.55077	0.599749	0.992363
Granulocytes_NIBAN1_TXNIPhi	PRRC1	-0.200247	0.596923	0.755472
STS Immunomodulatory	RCOR2	-0.518345	0.597754	0.999998
STS CTA high	STMP1	-0.286892	0.597752	0.930591
NK cells CD56 low	AC009133.1	-0.154943	0.596781	0.884583
CD8+ Stressed	RNASE6	-0.191216	0.596781	0.794222
STS Immunomodulatory	PTPRG	-0.248103	0.59775	0.999998
CD8+ Activated	NUDT8	-0.195253	0.59678	0.767008
STS CTA high	HLA-B	-0.51902	0.597749	0.930591
CD36+ CAFs	SLC43A2	-0.199537	0.599728	0.992363
STS CTA high	FGF10-AS1	-0.801011	0.597746	0.930591
NK cells CD56 low	AL137025.1	-0.234985	0.596775	0.884583
Immunoregulatroy PMNs	SNHG9	-0.189271	0.596908	0.730477
STS Epithelial-like	KLHL26	-0.404559	0.597741	0.766057
CD4+ T memory	AL355304.1	-0.203067	0.596771	0.855633
STS Mesenchymal-like Undiff.	CYB5R2	-0.299901	0.597735	0.880954
DCs CD1c+	PLEKHD1	-0.282218	0.596899	0.957384
CD8+ Early Activation	AC112254.1	-0.195261	0.596762	0.797149
DCs CD1c+	AL353586.1	-0.285716	0.596896	0.957384
Immunoregulatroy PMNs	RBM4B	-0.170791	0.596896	0.730477
CD4+ Tn	AC090617.10	-0.232009	0.596755	0.832846
NK cells CD56 high	C1R	-0.219931	0.59675	0.775996
Matrix CAFs	PGM5P3-AS1	-0.386988	0.599698	0.999515
STS Immunomodulatory	KIAA1958	-0.476433	0.597719	0.999998
Mastocytes	C5orf46	-0.269381	0.596879	0.928341
Granulocytes_NIBAN1_TXNIPhi	RABGGTB	-0.189423	0.596874	0.755472
CD36+ CAFs	COMMD8	-0.176258	0.599685	0.992363
Pericytes	SWT1	-0.312322	0.599162	0.99256
Vascular CAFs	CHST15	-0.272052	0.599682	0.982378
DCs CD1c+	AC019205.1	-0.267802	0.596868	0.957384
DCs CD1c+	AC007381.1	-0.284497	0.596861	0.957384
CD4+ Tfh	BOLA2	-0.175882	0.59672	0.783475
STS Mesenchymal-like Contactin+	PPA1	-0.312608	0.597678	0.870077
Tip Endothelial Cells	RPL27	-0.156389	0.599129	0.993277
Mastocytes	B4GALT7	-0.172441	0.596834	0.928341
DCs CD1c+	C14orf132	-0.285715	0.596833	0.957384
Capillary Venous Endothelial Cells	OTULIN	-0.154453	0.59912	0.751404
M2 TREM2+ SPP1+	AC011444.2	-0.250554	0.596825	0.808367
M2 APOC1+ APOE+	AC012358.3	-0.255238	0.596824	0.805492
Tip Endothelial Cells	AC009950.1	-0.27072	0.599117	0.993277
NK cells CD56 high	UTY	-0.233541	0.596687	0.775996
CD4+ T memory	ELF2	-0.171382	0.596687	0.855633
STS Mesenchymal-like ECM Remodeling	IKZF2	-0.414678	0.597655	0.873386
STS CTA high	BCL9	-0.359522	0.597654	0.930591
CD8+ Activated	KIZ-AS1	-0.176138	0.596684	0.767008
Granulocytes_NIBAN1_TXNIPhi	ABCD1	-0.182967	0.596816	0.755472
Mastocytes	NIPSNAP2	-0.150097	0.596815	0.928341
DCs CD1c+	AC092803.2	-0.28194	0.596815	0.957384
NK cells CD56 high	LINC01358	-0.186803	0.596678	0.775996
STS CTA high	GPN3	-0.228464	0.597645	0.930591
CD4+ T memory	SAP30BP	-0.116183	0.596668	0.855633
CD4+ Stressed	KLHL24	-0.139112	0.596668	0.758306
Immunoregulatroy PMNs	IFT74	-0.156246	0.596803	0.730477
M2 APOC1+ APOE+	AL627232.1	-0.263329	0.5968	0.805492
CD8+ GZMK+ Tm	SCARB2	-0.138752	0.596664	0.766665
DCs CD1c+	TLCD3A	-0.267534	0.59679	0.957384
CD8+ Stressed	TESC-AS1	-0.216001	0.596654	0.794217
Immunoregulatroy PMNs	MILR1	-0.146606	0.596788	0.730477
CD8+ ISG	CPEB2	-0.212587	0.596652	0.777348
Inflammatory Monocytes	MFSD6	-0.238692	0.596783	0.787487
Tip Endothelial Cells	ZNF557	-0.252549	0.599073	0.993277
STS Mesenchymal-like Undiff.	AC008591.1	-0.458839	0.597603	0.880835
Arterial Endothelial Cells	CHD8	-0.198179	0.599062	0.999833
CD8+ GZMK+ Tm	IGHMBP2	-0.152568	0.596631	0.766665
STS Proangiogenic	CDC14B	-0.459526	0.597598	0.999994
DCs CD1c+	C16orf54	-0.261705	0.596756	0.957384
DCs AREG+	XRCC4	-0.166656	0.596753	0.842256
Mastocytes	SUCNR1	-0.227949	0.596751	0.928341
CD4+ Th17	ATM	-0.137932	0.596616	0.823485
DCs CD1c+	CDKN2D	-0.200686	0.596748	0.957384
CD8+ Exhausted	ZXDC	-0.198623	0.596611	0.718653
STS Immunomodulatory	ZFAND6	-0.125159	0.597577	0.999998
CD4+ Tn	IL17RE	-0.295668	0.596607	0.832846
STS Mesenchymal-like ECM Remodeling	CPSF4	-0.138503	0.597575	0.873386
STS Immunomodulatory	MAN2A1	-0.11401	0.597574	0.999998
M2 TREM2+ SPP1+	ZC3H6	-0.168076	0.596737	0.808367
Mastocytes	AC006141.1	-0.206445	0.596736	0.928341
Inflammatory Monocytes	SNAI3	-0.235622	0.596736	0.787487
DCs CD1c+	HSD17B13	-0.281418	0.596735	0.957384
STS Epithelial-like	FLT4	-0.538227	0.597561	0.765892
DCs CD1c+	PRMT5	-0.188191	0.596727	0.957384
STS Proangiogenic	FXN	-0.316652	0.597559	0.999994
STS Epithelial-like	SRSF11	-0.130299	0.597556	0.765892
NK cells CD56 high	MSH2	-0.130705	0.596579	0.775991
CD8+ Exhausted	ATL2	-0.174476	0.596579	0.718653
DCs CD1c+	AC069547.2	-0.282272	0.596712	0.957384
Tip Endothelial Cells	KLF7	-0.263569	0.599006	0.993277
M2 APOC1+ APOE+	SLIT2	-0.289424	0.596711	0.805492
STS Mesenchymal-like Undiff.	GNG5	-0.188642	0.597542	0.88082
DCs CD1c+	AC105094.2	-0.280445	0.596707	0.957384
Mastocytes	INPP5F	-0.208424	0.596704	0.928341
STS Proangiogenic	AC008080.4	-0.732552	0.597538	0.999994
STS Myofibroblastic	AFTPH	-0.131567	0.597537	0.990181
STS Mesenchymal-like ECM Remodeling	NAA25	-0.117648	0.597535	0.873386
CD36+ CAFs	ZNF605	-0.229886	0.599513	0.992363
CD4+ T memory	UNC119B	-0.173091	0.596544	0.855633
STS CTA high	CHCHD6	-0.269051	0.597511	0.930591
Monocytes EREG+	SLC6A6	-0.213429	0.596674	0.93196
Pericytes	CLCN6	-0.277164	0.598964	0.99256
Matrix CAFs	MAP3K11	-0.264719	0.59948	0.999515
Tip Endothelial Cells	NUDT3	-0.252064	0.598952	0.993277
STS Mesenchymal-like Undiff.	SDE2	-0.130533	0.597491	0.88082
Monocytes EREG+	SUZ12	-0.12385	0.596653	0.93196
Proinflammatory PMNs	TIA1	-0.177732	0.596653	0.788717
CD4+ T memory	MYH9	-0.129261	0.596507	0.855633
DCs CD1c+	AL096677.1	-0.279238	0.596639	0.957384
STS Myofibroblastic	PPP1R3C	-0.23144	0.597463	0.990181
Arterial Endothelial Cells	FMO3	-0.415195	0.598914	0.999833
STS CTA high	MT-ND2	-0.358829	0.597451	0.930591
CD8+ Stressed	FCRL5	-0.300307	0.596481	0.794055
NK cells CD56 high	TEX2	-0.151714	0.59648	0.775929
Pericytes	GIPC3	-0.249462	0.598911	0.99256
CD4+ Stressed	TTLL3	-0.146065	0.596474	0.758225
DCs AREG+	RRBP1	-0.156407	0.596605	0.842121
DCs AREG+	CCDC18-AS1	-0.148752	0.596602	0.842121
CD4+ Activated	MAP3K3	-0.14871	0.596459	0.862711
CD8+ ISG	HIST1H2BG	-0.185695	0.596454	0.777158
STS Mesenchymal-like Undiff.	FNDC5	-0.448155	0.597424	0.880818
DCs AREG+	PSMC6	-0.134721	0.596586	0.842121
Monocytes EREG+	TDRKH	-0.235597	0.596584	0.93196
STS Epithelial-like	KCNIP1	-0.871971	0.597419	0.765892
Granulocytes_NIBAN1_TXNIPhi	YBEY	-0.198187	0.596577	0.755322
M2 APOC1+ APOE+	SFI1	-0.189125	0.596574	0.805485
STS Proangiogenic	ZNF746	-0.291621	0.597396	0.999994
DCs CD1c+	SLC44A5	-0.281564	0.59656	0.957384
Inflammatory Monocytes	LRRK1	-0.149255	0.596558	0.787317
STS Proangiogenic	ARSK	-0.241087	0.597391	0.999994
M2 APOC1+ APOE+	Z83844.2	-0.243208	0.596554	0.805485
Arterial Endothelial Cells	PDIA6	-0.143982	0.59884	0.999833
CD4+ Tn	PXK	-0.141717	0.596404	0.832846
M2 TREM2+ SPP1+	NHSL2	-0.266267	0.596537	0.808367
CD36+ CAFs	PCAT1	-0.574375	0.599352	0.992363
STS Mesenchymal-like Undiff.	SV2B	-0.694649	0.59736	0.880818
CD8+ Stressed	LINC00968	-0.334636	0.596385	0.793998
Matrix CAFs	RBM26	-0.208365	0.599336	0.999515
NK cells CD56 high	KLF9	-0.161828	0.596374	0.775929
CD4+ Th17	BCAS3	-0.244901	0.596372	0.823356
CD8+ Activated	OGN	-0.208883	0.596361	0.766663
Matrix CAFs	AC007114.1	-0.371061	0.599313	0.999515
Pericytes	C19orf25	-0.217329	0.598792	0.99256
CD4+ T memory	ST3GAL6	-0.294059	0.596357	0.85557
CD4+ Tn	TNFRSF13C	-0.20359	0.596357	0.832846
CD4+ Th17	CDK2	-0.18456	0.596355	0.823356
CD8+ Stressed	POLR2J2	-0.197231	0.596354	0.793998
Inflammatory Monocytes	MTR	-0.16574	0.596479	0.787277
STS Myofibroblastic	MECOM	-0.272297	0.597311	0.990181
CD4+ Tfh	POLH	-0.173047	0.596337	0.783242
CD4+ Tn	DHX35	-0.144309	0.596329	0.832846
CD8+ Early Activation	TM6SF1	-0.210365	0.596324	0.796705
CD4+ Tn	PTP4A3	-0.18389	0.596322	0.832846
M2 APOC1+ APOE+	SLC26A11	-0.189036	0.596454	0.805457
STS Immunomodulatory	LRCH3	-0.1588	0.597282	0.999998
STS Proangiogenic	CDCA7	-0.947183	0.597282	0.999994
DCs CD1c+	CCNJ	-0.208265	0.596445	0.957384
Monocytes EREG+	MZF1	-0.187213	0.596443	0.93196
Arterial Endothelial Cells	EIF3K	-0.144808	0.598733	0.999833
CD36+ CAFs	CDH23	-0.519755	0.599251	0.992363
NK cells CD56 high	GRHL1	-0.198962	0.596295	0.775929
STS Proangiogenic	AL139042.1	-0.744622	0.597259	0.999994
DCs CD1c+	AC008592.4	-0.290712	0.596413	0.957384
Vascular CAFs	SENP2	-0.22638	0.59923	0.982105
STS CTA high	MSN	-0.303494	0.597246	0.930591
Arterial Endothelial Cells	BCCIP	-0.253067	0.598707	0.999833
STS Epithelial-like	PCYOX1L	-0.268944	0.59724	0.765822
Macro SELENOP+ SLC40A1+	BAHD1	-0.170078	0.596404	0.745859
CD4+ T memory	INSL6	-0.163426	0.596268	0.85557
CD8+ GZMK+ Tm	PIGW	-0.190377	0.596265	0.766281
Pericytes	GDI2	-0.180313	0.598697	0.99256
CD4+ Th17	ZBTB11-AS1	-0.181624	0.596263	0.823356
CD8+ Activated	ANGPT2	-0.157849	0.596256	0.766594
Immunoregulatroy PMNs	SCN9A	-0.233778	0.596391	0.730253
Inflammatory Monocytes	MZF1	-0.174284	0.596388	0.787221
NA	CIRBP	-0.168344	0.596383	0.732115
CD4+ Tregs	ZNF84	-0.13202	0.596247	0.820132
M2 TREM2+ SPP1+	MTFR1	-0.18647	0.596377	0.808367
NK cells CD56 high	ZRANB1	-0.131999	0.596241	0.775929
Monocytes EREG+	PCED1A	-0.200033	0.596368	0.93196
DCs CD1c+	OAZ3	-0.270277	0.596365	0.957384
STS Mesenchymal-like Contactin+	UBR4	-0.213836	0.59719	0.870071
DCs CD1c+	ZNF316	-0.201797	0.596342	0.957384
Macro SELENOP+ SLC40A1+	BTN3A3	-0.213924	0.596334	0.745828
STS Mesenchymal-like Undiff.	PTCD1	-0.138704	0.597168	0.88072
Capillary Venous Endothelial Cells	ZNF567	-0.159013	0.598626	0.750938
CD8+ Early Activation	PREB	-0.135116	0.596179	0.79659
CD4+ Tn	SERAC1	-0.154536	0.596175	0.832846
JAK2_high_STS	ZNF844	-1.08635	0.597143	0.999869
STS Mesenchymal-like Contactin+	ZNF761	-0.302036	0.597139	0.870071
Immunoregulatroy PMNs	TMEM37	-0.211896	0.596301	0.730249
STS Immunomodulatory	APTR	-0.195088	0.597132	0.999998
STS CTA high	FAM98A	-0.27342	0.59713	0.930591
M2 TREM2+ SPP1+	CD1C	-0.379798	0.596285	0.808367
DCs AREG+	ANAPC4	-0.173021	0.596278	0.842022
STS Myofibroblastic	OGFOD2	-0.211649	0.597111	0.990181
STS Mesenchymal-like ECM Remodeling	RAB12	-0.136074	0.59711	0.873012
NK cells CD56 low	HMCES	-0.141623	0.596136	0.884336
Arterial Endothelial Cells	MED31	-0.249953	0.598565	0.999833
STS Proangiogenic	ADGRE5	-0.493281	0.597102	0.999994
CD8+ Early Activation	SELENBP1	-0.316668	0.596118	0.79659
CD4+ Tregs	RPL31	-0.160667	0.596117	0.820113
CD4+ Activated	CCDC146	-0.151204	0.596113	0.862499
DCs CD1c+	TRIB3	-0.265789	0.596245	0.957384
CD36+ CAFs	HOXA3	-0.270723	0.599062	0.992363
Pericytes	ASL	-0.253889	0.598539	0.99256
STS Epithelial-like	EPHX3	-0.531464	0.597072	0.765664
CD4+ Th17	ING4	-0.132416	0.596088	0.823356
DCs CD1c+	URB2	-0.236424	0.596215	0.957384
CD8+ Exhausted	ABT1	-0.159837	0.59608	0.718233
CD8+ GZMK+ Tm	FLT1	-0.188778	0.59608	0.766158
DCs CD1c+	ZNF433	-0.258506	0.596212	0.957384
NA	MCPH1	-0.186389	0.596212	0.732062
DCs CD1c+	MEPE	-0.285333	0.596211	0.957384
STS Proangiogenic	RNF14	-0.246663	0.597038	0.999994
STS Immunomodulatory	RAD54L	-0.382268	0.59703	0.999998
Inflammatory Monocytes	TTC21A	-0.203341	0.596187	0.787071
CD8+ Early Activation	LRP12	-0.221799	0.596048	0.79659
CD36+ CAFs	VHL	-0.247286	0.598998	0.992363
DCs CD1c+	KRT1	-0.292441	0.596176	0.957384
CD8+ Activated	RMRP	-0.357156	0.596029	0.76643
STS Mesenchymal-like Undiff.	HOXA3	-0.308513	0.596997	0.880544
STS CTA high	CEP131	-0.554654	0.596996	0.930591
Arterial Endothelial Cells	DSP	-0.486553	0.598458	0.999833
STS Mesenchymal-like ECM Remodeling	CACNA1D	-0.418752	0.596993	0.872915
CD4+ Activated	HDLBP	-0.111369	0.596021	0.862499
STS Mesenchymal-like ECM Remodeling	PLCB3	-0.185256	0.596983	0.872915
Inflammatory Monocytes	PRKCG	-0.288927	0.596146	0.787071
Capillary Venous Endothelial Cells	JAM3	-0.115427	0.598445	0.750903
CD4+ Th17	ECPAS	-0.146837	0.59601	0.823356
DCs CD1c+	TNFSF15	-0.220914	0.596131	0.957384
STS Mesenchymal-like Undiff.	AC078883.1	-0.465341	0.596958	0.880544
Tip Endothelial Cells	RARRES2	-0.485572	0.598416	0.993277
CD8+ Exhausted	ABRAXAS1	-0.157626	0.595976	0.71823
Mastocytes	MAPK8	-0.203179	0.596112	0.928332
STS Immunomodulatory	SUCLG2-AS1	-0.282661	0.596947	0.999998
CD36+ CAFs	ADAM12	-0.402327	0.598929	0.992363
STS CTA high	AL020997.4	-0.668532	0.596936	0.930591
CD8+ ISG	SLC35D2	-0.144416	0.59596	0.776846
STS Immunomodulatory	ASPM	-0.586536	0.596927	0.999998
CD8+ ISG	NCBP2	-0.148284	0.595942	0.776846
STS Proangiogenic	IGSF21	-0.996747	0.59691	0.999994
Immunoregulatroy PMNs	HDGFL2	-0.167083	0.596073	0.730031
Vascular CAFs	GPR137B	-0.237815	0.598893	0.982105
STS CTA high	TRIP12	-0.224097	0.596903	0.930591
CD8+ Exhausted	ZNF12	-0.166709	0.595928	0.718229
CD4+ Tregs	TAFA1	-0.256035	0.595926	0.819931
Inflammatory Monocytes	TIGIT	-0.267991	0.596062	0.787044
CD4+ T memory	DPP6	-0.214096	0.595923	0.85529
Immunoregulatroy PMNs	BTN3A1	-0.173496	0.596057	0.730031
CD4+ Th17	MEPCE	-0.129255	0.595913	0.823356
DCs CD1c+	PRR15	-0.284925	0.596048	0.957384
CD8+ ISG	AC018462.1	-0.180597	0.595907	0.776846
CD8+ Stressed	BTBD11	-0.285526	0.595906	0.793637
NK cells CD56 high	SNX8	-0.138221	0.595904	0.775668
CD4+ T memory	AL592183.1	-0.168298	0.595904	0.85529
DCs AREG+	PDLIM5	-0.154442	0.596038	0.84183
DCs CD1c+	S1PR1	-0.273082	0.596038	0.957384
Inflammatory Monocytes	AC067945.4	-0.25257	0.596038	0.787044
STS Epithelial-like	EXPH5	-0.556791	0.596873	0.765523
Immunoregulatroy PMNs	METTL21A	-0.146906	0.596035	0.730031
Mastocytes	SLC25A53	-0.201481	0.596034	0.928332
STS Immunomodulatory	IGKC	-0.930174	0.596861	0.999998
CD4+ Activated	ARHGEF1	-0.10603	0.595888	0.862499
CD4+ Tn	TH2LCRR	-0.219605	0.595887	0.832679
Tip Endothelial Cells	TSPYL2	-0.272816	0.598322	0.993277
Mastocytes	AC008629.1	-0.269	0.596021	0.928332
Arterial Endothelial Cells	ARRDC4	-0.301818	0.598321	0.999833
Mastocytes	TMPO-AS1	-0.279272	0.59602	0.928332
STS Myofibroblastic	TTTY14	-0.724252	0.596851	0.990181
DCs CD1c+	TONSL	-0.275099	0.596013	0.957384
CD4+ Activated	EVC2	-0.187842	0.595876	0.862499
STS Proangiogenic	YTHDF3	-0.305844	0.596841	0.999994
Pericytes	BMX	-0.303721	0.598304	0.99256
STS Mesenchymal-like Undiff.	ACTR6	-0.0888819	0.596834	0.88053
Proinflammatory PMNs	POMGNT1	-0.211928	0.595993	0.788291
CD8+ GZMK+ Tm	FKBP7	-0.197785	0.595856	0.766014
CD8+ GZMK+ Tm	ZNF397	-0.18064	0.595856	0.766014
DCs AREG+	CLUAP1	-0.202427	0.59599	0.84183
CD8+ ISG	PLD3	-0.173867	0.59585	0.776846
CD8+ Exhausted	UBE3C	-0.160191	0.595849	0.71819
DCs CD1c+	ICAM4	-0.238141	0.595982	0.957384
CD4+ Tfh	CDC73	-0.147033	0.595846	0.7828
NK cells CD56 high	SAP130	-0.133589	0.595838	0.775668
CD4+ Th17	SLC25A15	-0.176489	0.595836	0.823356
CD8+ Stressed	EEF1AKMT3	-0.311473	0.595827	0.793602
Immunoregulatroy PMNs	MCM4	-0.200514	0.595937	0.730031
Immunoregulatroy PMNs	BRD3	-0.160067	0.595935	0.730031
CD4+ T memory	DEPTOR	-0.193734	0.595794	0.85529
DCs CD1c+	FP325335.1	-0.286572	0.595929	0.957384
STS Epithelial-like	NOP2	-0.196942	0.596765	0.765442
CD4+ Tn	ATP1B2	-0.300181	0.595779	0.832679
CD8+ Activated	REC8	-0.198692	0.595778	0.766302
Tip Endothelial Cells	EDA	-0.440752	0.598209	0.993277
Proinflammatory PMNs	CREM	-0.1935	0.595901	0.788291
M2 APOC1+ APOE+	TIMM44	-0.186879	0.5959	0.804975
Granulocytes_NIBAN1_TXNIPhi	UBAP2L	-0.157401	0.595899	0.754698
STS Mesenchymal-like Contactin+	OLA1	-0.205855	0.596735	0.869878
STS Mesenchymal-like ECM Remodeling	SUCLA2	-0.126119	0.596735	0.87273
CD8+ Stressed	TXLNA	-0.124535	0.595762	0.793585
Inflammatory Monocytes	HSD17B12	-0.145911	0.595891	0.78701
Pericytes	SIGIRR	-0.258415	0.598185	0.99256
CD4+ T memory	SFRP2	-0.289262	0.595737	0.85529
CD36+ CAFs	GPNMB	-0.192639	0.598694	0.992363
DCs CD1c+	RNF175	-0.320026	0.595871	0.957384
Immunoregulatroy PMNs	MGAT4A	-0.179722	0.595869	0.730031
STS Epithelial-like	ABHD17B	-0.239078	0.596692	0.765405
STS CTA high	GPR161	-0.515882	0.596684	0.930591
CD4+ Tregs	SPI1	-0.224584	0.595709	0.81978
CD36+ CAFs	PCCA-DT	-0.244977	0.598666	0.992363
Matrix CAFs	APOBEC3G	-0.333094	0.598664	0.999515
CD4+ Tregs	CALM1	-0.130076	0.595702	0.81978
Granulocytes_NIBAN1_TXNIPhi	IFT20	-0.160774	0.595834	0.754698
Tip Endothelial Cells	COBLL1	-0.313684	0.598132	0.993277
STS Immunomodulatory	TOB2	-0.128802	0.596665	0.999998
Inflammatory Monocytes	MRPL50	-0.164853	0.595816	0.786974
STS CTA high	UAP1L1	-1.05302	0.596652	0.930591
Inflammatory Monocytes	B4GALT4	-0.172614	0.595809	0.786974
DCs CD1c+	CRHBP	-0.240928	0.595803	0.957384
STS Immunomodulatory	POLR3E	-0.135086	0.59663	0.999998
M2 APOC1+ APOE+	PTPN20	-0.26582	0.595784	0.804975
Tip Endothelial Cells	TRIP6	-0.229751	0.59808	0.993277
NK cells CD56 low	SRFBP1	-0.156523	0.595639	0.884305
DCs CD1c+	PINK1-AS	-0.285107	0.595774	0.957384
CD4+ Activated	AL158207.2	-0.194443	0.595637	0.862499
STS Mesenchymal-like Undiff.	AC025283.2	-0.447951	0.596609	0.880274
STS Epithelial-like	LINC01004	-0.547198	0.596607	0.765353
Proinflammatory PMNs	AL031775.1	-0.261132	0.595765	0.788291
CD36+ CAFs	PRR7	-0.343554	0.598585	0.992363
CD4+ Tn	VPS52	-0.146937	0.595621	0.832611
STS Mesenchymal-like ECM Remodeling	AC009950.1	-0.543332	0.596588	0.872699
CD8+ Early Activation	AC092718.2	-0.185139	0.595615	0.796247
JAK2_high_STS	ZNF32	-0.892337	0.596587	0.999869
Mastocytes	YIPF3	-0.146216	0.59575	0.928299
DCs CD1c+	LINC02259	-0.280651	0.595738	0.957384
NK cells CD56 high	AL157871.4	-0.191156	0.595596	0.775488
STS Proangiogenic	LINC01518	-0.775284	0.596563	0.999994
Matrix CAFs	KIAA1109	-0.219241	0.598545	0.999515
CD4+ Activated	TMC8	-0.150676	0.595585	0.862499
CD8+ Early Activation	IFI16	-0.163405	0.595572	0.796247
CD8+ GZMK+ Tm	ARL15	-0.256379	0.59557	0.765776
DCs AREG+	PCNX1	-0.258723	0.595703	0.841684
Capillary Venous Endothelial Cells	RBCK1	-0.178469	0.598005	0.750493
CD8+ ISG	ATAD1	-0.130444	0.595563	0.776846
CD8+ Stressed	SVEP1	-0.346533	0.595562	0.793387
DCs CD1c+	DDX17	-0.169761	0.595697	0.957384
Arterial Endothelial Cells	GTF3C5	-0.219912	0.597998	0.999833
CD4+ Th17	GZMB	-0.229921	0.595548	0.823282
CD4+ Th17	NPEPPS	-0.138189	0.595548	0.823282
CD36+ CAFs	HLA-DMB	-0.288109	0.598502	0.992363
CD4+ Tn	AC007278.1	-0.289832	0.59554	0.832611
Mastocytes	LINC02029	-0.27249	0.59566	0.928299
NA	COPS6	-0.15612	0.595658	0.73158
DCs CD1c+	ZNF785	-0.234819	0.595657	0.957384
NK cells CD56 high	SETD1A	-0.178246	0.595519	0.775488
CD36+ CAFs	TSC22D4	-0.190981	0.598469	0.992363
M2 APOC1+ APOE+	PYGO2	-0.245625	0.595643	0.804961
DCs CD1c+	AC004593.1	-0.27333	0.595643	0.957384
CD4+ Tn	CYP4F22	-0.238585	0.595507	0.832611
Capillary Venous Endothelial Cells	CLINT1	-0.176239	0.597941	0.75048
Matrix CAFs	RHPN2	-0.380428	0.598461	0.999515
NK cells CD56 low	EVA1B	-0.157115	0.595498	0.884299
STS Myofibroblastic	NBR1	-0.122929	0.596471	0.990181
JAK2_high_STS	ZNF785	-1.10229	0.596465	0.999869
STS Myofibroblastic	CCDC152	-0.383685	0.596464	0.990181
Pericytes	CDH13	-0.290283	0.597919	0.99256
STS Mesenchymal-like Undiff.	ZFX-AS1	-0.432594	0.596448	0.880261
M2 APOC1+ APOE+	AC006960.2	-0.265757	0.595607	0.804961
CD8+ GZMK+ Tm	SLC51A	-0.146481	0.595465	0.765706
STS Mesenchymal-like ECM Remodeling	MICALL1	-0.305887	0.596425	0.872677
STS Mesenchymal-like ECM Remodeling	NDP	-0.705668	0.596425	0.872677
Mastocytes	AC008957.2	-0.285602	0.595584	0.928299
JAK2_high_STS	MYL9	-2.24448	0.596422	0.999869
STS CTA high	WDR41	-0.289409	0.596417	0.930591
DCs CD1c+	CAND2	-0.284617	0.595578	0.957384
Inflammatory Monocytes	ZSWIM5	-0.250907	0.595571	0.786786
STS CTA high	TPGS2	-0.322473	0.5964	0.930591
STS Mesenchymal-like Undiff.	ZC3H12A	-0.279865	0.596382	0.88024
CD4+ T memory	KHK	-0.18437	0.595392	0.85499
STS Mesenchymal-like ECM Remodeling	AL138828.1	-0.523113	0.596361	0.872677
STS Mesenchymal-like Contactin+	ARL8A	-0.288361	0.59636	0.869549
Mastocytes	AP001160.2	-0.276779	0.595518	0.928292
NK cells CD56 low	SIRT5	-0.163855	0.595382	0.884268
CD8+ ISG	PHF12	-0.130188	0.595379	0.776754
Macro SELENOP+ SLC40A1+	LFNG	-0.16236	0.595514	0.745087
CD4+ Activated	CDK16	-0.149086	0.595372	0.862499
Immunoregulatroy PMNs	DNAJC27	-0.194094	0.595504	0.729823
CD4+ Tn	AC025259.1	-0.226211	0.595366	0.832561
NK cells CD56 high	NOXA1	-0.197841	0.59536	0.775488
STS Epithelial-like	SCX	-0.690315	0.596328	0.765108
Matrix CAFs	GABPB1-AS1	-0.214072	0.598316	0.999515
M2 APOC1+ APOE+	EME2	-0.252587	0.595486	0.804947
STS Epithelial-like	HMCES	-0.127104	0.596321	0.765108
CD4+ Th17	ZC3H11A	-0.304957	0.595345	0.823225
Capillary Venous Endothelial Cells	SUCO	-0.19307	0.597784	0.75048
CD4+ Activated	AREL1	-0.171681	0.595341	0.862499
Immunoregulatroy PMNs	AC020656.1	-0.312844	0.595471	0.729823
CD8+ Stressed	AL162231.2	-0.219496	0.595333	0.793152
Pericytes	WDR19	-0.280262	0.597767	0.99256
Inflammatory Monocytes	PPP5D1	-0.251121	0.595459	0.786786
CD8+ Early Activation	CALU	-0.127048	0.595319	0.79599
CD8+ Activated	TMEM208	-0.131873	0.595318	0.766034
DCs AREG+	PRR14	-0.192427	0.595452	0.84151
CD8+ Activated	BAZ2B	-0.129556	0.595315	0.766034
Matrix CAFs	HEG1	-0.253427	0.598276	0.999515
CD4+ Tregs	SIRPB1	-0.290977	0.595312	0.819382
M2 TREM2+ SPP1+	PLAUR	-0.188761	0.595447	0.807902
Pericytes	ALPK1	-0.321812	0.597749	0.99256
Macro SELENOP+ SLC40A1+	SEPSECS	-0.156746	0.595442	0.745067
Matrix CAFs	MEX3A	-0.399525	0.598268	0.999515
M2 TREM2+ SPP1+	ARHGEF6	-0.145067	0.595436	0.807902
Mastocytes	ABTB1	-0.19104	0.595436	0.928292
CD4+ Tn	CLEC7A	-0.256345	0.595296	0.832539
M2 APOC1+ APOE+	LARP6	-0.261938	0.595429	0.804937
NK cells CD56 high	AC104794.3	-0.20762	0.595283	0.775488
CD8+ Early Activation	FAM167A	-0.207303	0.595274	0.79599
CD8+ GZMK+ Tm	DLG4	-0.224016	0.595273	0.765524
Monocytes EREG+	ARL4C	-0.216236	0.595408	0.93196
M2 TREM2+ SPP1+	KIF27	-0.208287	0.595404	0.807902
Capillary Venous Endothelial Cells	ANKRD13C	-0.196643	0.597707	0.750454
M2 APOC1+ APOE+	QTRT1	-0.191788	0.595391	0.804937
DCs CD1c+	ZDHHC19	-0.257182	0.595386	0.957384
STS Immunomodulatory	JRKL	-0.159361	0.596223	0.999998
CD8+ ISG	LETM2	-0.193226	0.595249	0.776754
Mastocytes	IL24	-0.265834	0.595383	0.928292
CD8+ Activated	MED18	-0.172762	0.595246	0.766034
NK cells CD56 low	B3GNT2	-0.138067	0.595246	0.884268
CD4+ T memory	AC023509.3	-0.215908	0.595244	0.854945
CD8+ Early Activation	Z97192.3	-0.207314	0.595223	0.79599
CD8+ Early Activation	IFT122	-0.150056	0.595222	0.79599
CD4+ T memory	RPTOR	-0.192091	0.59522	0.854945
M2 TREM2+ SPP1+	HAT1	-0.138291	0.595355	0.807902
DCs CD1c+	ASAP3	-0.283428	0.595351	0.957384
CD4+ Tregs	ELP3	-0.145583	0.59521	0.819316
STS Proangiogenic	PRDX1	-0.340631	0.596177	0.999994
NK cells CD56 low	ARFGEF1	-0.154782	0.595203	0.884268
STS Immunomodulatory	EXOC6B	-0.274997	0.596177	0.999998
Immunoregulatroy PMNs	LIPA	-0.177362	0.595332	0.729745
DCs CD1c+	AC093297.2	-0.280505	0.595331	0.957384
CD8+ Exhausted	NFIA	-0.23609	0.595194	0.717572
NK cells CD56 low	CA5B	-0.144191	0.595191	0.884268
DCs CD1c+	TBX21	-0.282308	0.595325	0.957384
STS Proangiogenic	EBF2	-0.758572	0.596163	0.999994
Capillary Venous Endothelial Cells	AC103876.1	-0.558914	0.597627	0.75042
Capillary Venous Endothelial Cells	OGDH	-0.180983	0.597625	0.75042
CD4+ Th17	JRK	-0.197616	0.595179	0.82307
Monocytes EREG+	NME6	-0.167581	0.595304	0.93196
M2 APOC1+ APOE+	AC138150.1	-0.221203	0.59529	0.804937
JAK2_high_STS	TCAF1	-0.711383	0.596119	0.999869
CD8+ Activated	LZIC	-0.129123	0.595133	0.765991
DCs AREG+	PIM1	-0.228075	0.595266	0.841393
NK cells CD56 low	NSFL1C	-0.134957	0.595126	0.884268
NK cells CD56 low	USP45	-0.163103	0.595125	0.884268
CD36+ CAFs	TBXAS1	-0.558541	0.598087	0.992363
CD8+ GZMK+ Tm	VASP	-0.136367	0.595122	0.765418
Proinflammatory PMNs	CRTAM	-0.217764	0.595255	0.787889
DCs CD1c+	AC006116.8	-0.280887	0.595251	0.957384
STS Immunomodulatory	LRRC4C	-0.510899	0.596089	0.999998
CD4+ T memory	C3orf20	-0.22211	0.595106	0.854945
Capillary Venous Endothelial Cells	SNRNP70	-0.172338	0.597545	0.75042
CD4+ Stressed	SPEN	-0.147306	0.595097	0.757233
CD36+ CAFs	SUDS3	-0.143407	0.598056	0.992363
Pericytes	FANCM	-0.238695	0.597521	0.99256
Mastocytes	DSCAML1	-0.269773	0.595214	0.92824
CD4+ Th17	AC011491.3	-0.190785	0.595075	0.823002
CD4+ Th17	MKRN2OS	-0.206644	0.595062	0.823002
DCs CD1c+	AC005154.4	-0.283947	0.595196	0.957384
NK cells CD56 low	BISPR	-0.173287	0.595057	0.884268
DCs CD1c+	IL12A-AS1	-0.294098	0.595181	0.957384
Immunoregulatroy PMNs	RTCA-AS1	-0.203754	0.59518	0.729687
STS Mesenchymal-like ECM Remodeling	ARHGEF9	-0.1316	0.596018	0.872303
CD8+ GZMK+ Tm	PDZRN3	-0.309211	0.595043	0.765418
CD4+ Th17	ZER1	-0.142673	0.595042	0.823002
Mastocytes	CALCR	-0.274265	0.595172	0.92824
CD36+ CAFs	NDUFAF7	-0.189298	0.598001	0.992363
Vascular CAFs	CYS1	-0.484018	0.597992	0.98125
Inflammatory Monocytes	HMGB1	-0.125468	0.595162	0.786491
CD8+ ISG	SPG11	-0.13615	0.595025	0.776754
STS Proangiogenic	CCDC90B	-0.363402	0.595997	0.999994
CD8+ Early Activation	DDX19B	-0.133765	0.595021	0.795955
Tip Endothelial Cells	MIPEP	-0.263982	0.597449	0.993277
DCs CD1c+	HOXD11	-0.285222	0.595143	0.957384
NK cells CD56 high	POLR2J3	-0.134413	0.595001	0.77533
NK cells CD56 high	LRRC45	-0.187956	0.594994	0.77533
CD8+ Stressed	TAF1A	-0.185784	0.594994	0.792769
CD4+ Tregs	RCL1	-0.163729	0.594991	0.819088
CD36+ CAFs	ZNF415	-0.382	0.597955	0.992363
CD4+ Tn	TMBIM6	-0.124547	0.594989	0.832262
DCs CD1c+	KIF15	-0.286728	0.595124	0.957384
M2 APOC1+ APOE+	BRD3	-0.167193	0.595115	0.804937
CD4+ Tfh	STARD10	-0.188109	0.594977	0.782131
CD8+ Exhausted	WASHC3	-0.161504	0.594976	0.717422
DCs CD1c+	ZNF93	-0.226061	0.595108	0.957384
CD4+ Tn	CHPF2	-0.140125	0.594966	0.832262
Macro SELENOP+ SLC40A1+	MELTF	-0.196298	0.595102	0.744743
Pericytes	ZNF12	-0.228748	0.597408	0.99256
CD8+ GZMK+ Tm	RBM33	-0.127912	0.594966	0.765418
CD4+ Tregs	ATP8B1	-0.185022	0.594962	0.819088
CD8+ Early Activation	DAPL1	-0.184807	0.594962	0.795955
DCs CD1c+	AL138733.1	-0.252404	0.595095	0.957384
STS Immunomodulatory	GNLY	-0.586642	0.595926	0.999998
Matrix CAFs	RANBP9	-0.216815	0.597913	0.999515
Matrix CAFs	THAP9-AS1	-0.297655	0.597913	0.999515
STS Proangiogenic	AC069234.1	-0.657264	0.595918	0.999994
Matrix CAFs	ATIC	-0.194037	0.597899	0.999515
STS Immunomodulatory	CACNA1D	-0.49125	0.595904	0.999998
STS CTA high	ARHGAP44	-0.69785	0.595901	0.930591
STS CTA high	AC093849.2	-0.889341	0.595893	0.930591
Matrix CAFs	ZFYVE26	-0.374154	0.597884	0.999515
CD8+ Exhausted	MRPS34	-0.160528	0.59491	0.7174
STS Immunomodulatory	IFT88	-0.149262	0.595877	0.999998
CD36+ CAFs	HDAC5	-0.29641	0.597867	0.992363
Monocytes EREG+	LMO4	-0.184582	0.595034	0.93196
DCs AREG+	LSM14B	-0.172175	0.595034	0.841137
CD8+ Stressed	PID1	-0.220658	0.594893	0.792767
CD8+ Activated	GTPBP3	-0.138154	0.594893	0.765747
Pericytes	AXIN1	-0.242437	0.597335	0.99256
Inflammatory Monocytes	AC005803.1	-0.261212	0.595025	0.786469
CD4+ Stressed	TXNDC16	-0.194885	0.594886	0.757155
Proinflammatory PMNs	EFNB1	-0.265329	0.595022	0.787771
CD36+ CAFs	AMN1	-0.224517	0.597846	0.992363
CD4+ T memory	AC018754.1	-0.235235	0.594879	0.854899
CD4+ T memory	NOL4L	-0.150888	0.594877	0.854899
CD8+ Exhausted	STARD7	-0.133565	0.594873	0.7174
STS Immunomodulatory	IGSF6	-0.511919	0.595848	0.999998
STS Immunomodulatory	STX19	-0.576154	0.595847	0.999998
CD4+ Th17	ACAP1	-0.134721	0.594872	0.823002
CD36+ CAFs	AP1AR	-0.196018	0.597838	0.992363
M2 APOC1+ APOE+	AL136418.1	-0.256162	0.595007	0.804937
Macro SELENOP+ SLC40A1+	JUND	-0.174139	0.595005	0.744679
Matrix CAFs	PPP3R1	-0.248735	0.597835	0.999515
CD4+ T memory	AC005726.1	-0.183142	0.594861	0.854899
CD8+ Stressed	PI4K2A	-0.153021	0.594858	0.792767
Matrix CAFs	SET	-0.119741	0.597824	0.999515
DCs CD1c+	XPNPEP2	-0.281806	0.594989	0.957384
Tip Endothelial Cells	PIGT	-0.186652	0.597293	0.993277
CD36+ CAFs	AHRR	-0.493233	0.597814	0.992363
DCs CD1c+	TAF6	-0.18611	0.594969	0.957384
CD4+ Th17	XCL1	-0.270282	0.594817	0.823002
NK cells CD56 high	WNT1	-0.205612	0.594813	0.775219
CD8+ Stressed	TRIM39	-0.130126	0.59481	0.792767
Mastocytes	AL008635.1	-0.277815	0.594941	0.92819
STS Proangiogenic	AC079922.2	-0.655464	0.595779	0.999994
M2 APOC1+ APOE+	RRN3	-0.165857	0.594924	0.804937
NK cells CD56 low	C19orf48	-0.146865	0.594785	0.884268
CD4+ Stressed	ZFAND3	-0.22694	0.59478	0.757083
CD36+ CAFs	GPC4	-0.320036	0.597735	0.992363
STS Epithelial-like	NDC1	-0.181594	0.595732	0.764514
CD4+ Th17	MT1M	-0.3259	0.594756	0.823002
Granulocytes_NIBAN1_TXNIPhi	UBA6	-0.151616	0.594889	0.753943
STS Immunomodulatory	MGST2	-0.200127	0.595726	0.999998
Tip Endothelial Cells	AKT2	-0.208854	0.597192	0.993277
CD4+ Tn	ZNF703	-0.180992	0.594746	0.832075
CD8+ GZMK+ Tm	AC027644.3	-0.139205	0.594738	0.765224
CD4+ Tn	ZNF493	-0.131051	0.594736	0.832075
M2 APOC1+ APOE+	IGHGP	-0.360783	0.594862	0.804937
Matrix CAFs	PGBD1	-0.208071	0.597689	0.999515
DCs CD1c+	PTPN14	-0.254227	0.594854	0.957384
CD4+ Tregs	ZFYVE27	-0.142143	0.594718	0.818934
Mastocytes	ANKRD40	-0.169832	0.594832	0.92819
Inflammatory Monocytes	DUT	-0.177379	0.59483	0.786308
CD4+ Th17	KLHL12	-0.149422	0.594693	0.822996
Vascular CAFs	STARD13-AS	-0.580417	0.597659	0.98125
CD4+ Tregs	AL354822.1	-0.198589	0.594681	0.818934
CD36+ CAFs	SF3B2	-0.128979	0.597646	0.992363
CD4+ Tfh	CEP250	-0.154628	0.594677	0.78194
CD8+ Stressed	NUP54	-0.129551	0.594676	0.792693
CD36+ CAFs	MAP11	-0.364486	0.597642	0.992363
CD8+ Stressed	TGFB3	-0.222217	0.594673	0.792693
JAK2_high_STS	AL592183.1	-1.91389	0.595645	0.999869
Immunoregulatroy PMNs	TRIM52-AS1	-0.164438	0.594806	0.729295
STS Mesenchymal-like ECM Remodeling	HNRNPF	-0.149028	0.595634	0.871999
STS CTA high	TRABD	-0.397622	0.595631	0.930559
STS CTA high	S100A1	-0.824195	0.595629	0.930559
DCs CD1c+	PLEKHA6	-0.332685	0.594781	0.957384
DCs CD1c+	AC108734.4	-0.277487	0.594777	0.957384
Immunoregulatroy PMNs	NBAS	-0.163251	0.594763	0.729295
STS Myofibroblastic	TPP1	-0.177305	0.595591	0.990181
Granulocytes_NIBAN1_TXNIPhi	POLR2C	-0.207159	0.594749	0.753884
STS Myofibroblastic	FERMT3	-0.451147	0.595581	0.990181
DCs CD1c+	ETV6	-0.178976	0.594741	0.957384
CD8+ Early Activation	FAM135A	-0.172949	0.594605	0.795745
CD8+ Activated	DDX54	-0.123254	0.594595	0.765492
STS Proangiogenic	ALG13-AS1	-0.707439	0.595568	0.999994
STS Mesenchymal-like ECM Remodeling	RGS19	-0.266315	0.595565	0.871999
STS Myofibroblastic	EIF3J-DT	-0.198255	0.595564	0.990181
Immunoregulatroy PMNs	H6PD	-0.166092	0.594723	0.729295
CD4+ Tfh	SCMH1	-0.261661	0.594586	0.78189
Pericytes	GLYR1	-0.246071	0.597029	0.99256
Capillary Venous Endothelial Cells	NAV2	-0.247571	0.597028	0.749869
CD4+ Th17	IMP3	-0.131066	0.594569	0.8229
STS Myofibroblastic	LINC02603	-0.424148	0.595545	0.990181
STS Proangiogenic	NTF3	-1.15457	0.59554	0.999994
CD8+ Early Activation	CYP3A5	-0.175719	0.594564	0.795745
STS Proangiogenic	NDUFB9	-0.42672	0.595538	0.999994
STS Proangiogenic	CREB5	-0.658772	0.595528	0.999994
STS Proangiogenic	AC006141.1	-0.539865	0.595521	0.999994
Granulocytes_NIBAN1_TXNIPhi	TMBIM1	-0.17698	0.59468	0.753855
Vascular CAFs	PMF1	-0.212972	0.597512	0.98125
STS Mesenchymal-like Undiff.	INTS14	-0.125587	0.595519	0.879342
CD36+ CAFs	STK10	-0.212814	0.597509	0.992363
NK cells CD56 high	MXD3	-0.203864	0.594535	0.774989
NK cells CD56 low	NTHL1	-0.174408	0.594523	0.884268
CD8+ Stressed	BEND4	-0.209509	0.594518	0.792622
CD8+ Activated	PAXBP1-AS1	-0.153084	0.594515	0.765454
Proinflammatory PMNs	CELSR1	-0.283431	0.594648	0.787467
Pericytes	ALDH1A1	-0.642129	0.596955	0.99256
CD8+ Stressed	RIOX2	-0.193773	0.594502	0.792622
STS Mesenchymal-like Undiff.	RALBP1	-0.161654	0.595477	0.879342
Matrix CAFs	TIMM10	-0.146319	0.59747	0.999515
CD36+ CAFs	AC009690.2	-0.562652	0.597467	0.992363
Arterial Endothelial Cells	FKBP7	-0.228557	0.596937	0.999833
NK cells CD56 high	TMEM123	-0.131757	0.594488	0.774989
JAK2_high_STS	SMO	-1.45536	0.595458	0.999869
STS Mesenchymal-like Undiff.	MDH1	-0.175612	0.595457	0.879342
STS Mesenchymal-like Contactin+	MFN1	-0.196213	0.595456	0.869259
Matrix CAFs	FSD1L	-0.270907	0.597448	0.999515
Granulocytes_NIBAN1_TXNIPhi	CYB561A3	-0.192752	0.594611	0.753847
CD4+ T memory	RNF13	-0.121344	0.594473	0.854707
CD4+ Tregs	AL606491.1	-0.289737	0.594471	0.818743
CD8+ Stressed	SEMA6A	-0.218566	0.594469	0.792622
Proinflammatory PMNs	ZNF85	-0.273239	0.594601	0.787467
STS Proangiogenic	PRDM14	-0.820881	0.595441	0.999994
CD4+ Th17	LINC02482	-0.171456	0.594464	0.82283
STS Proangiogenic	ENPP4	-1.19381	0.595437	0.999994
STS Proangiogenic	ABCB10	-0.342589	0.595427	0.999994
Capillary Venous Endothelial Cells	YWHAQ	-0.105687	0.596895	0.749769
CD4+ Tn	DOK3	-0.289564	0.594447	0.831887
M2 TREM2+ SPP1+	IL15	-0.197802	0.594576	0.807229
CD4+ T memory	FLT4	-0.294381	0.594439	0.854707
Inflammatory Monocytes	LINC01615	-0.270262	0.594573	0.786031
STS Mesenchymal-like ECM Remodeling	FAM53B	-0.159847	0.595413	0.871999
CD8+ GZMK+ Tm	DPY19L4	-0.123763	0.594436	0.765029
Pericytes	MEN1	-0.243539	0.596882	0.99256
STS Mesenchymal-like Undiff.	VTI1B	-0.112655	0.595409	0.879342
Granulocytes_NIBAN1_TXNIPhi	TBL2	-0.203529	0.594567	0.753847
NK cells CD56 low	EPHX2	-0.156307	0.594423	0.884268
CD8+ ISG	RCE1	-0.247863	0.594415	0.776029
Capillary Venous Endothelial Cells	ARHGAP26-AS1	-0.565068	0.596857	0.749769
STS CTA high	INPP4B	-0.788898	0.595382	0.930423
Inflammatory Monocytes	KIZ-AS1	-0.253159	0.594541	0.786031
M2 APOC1+ APOE+	ABCF3	-0.199587	0.594534	0.804859
STS Mesenchymal-like Undiff.	SCO1	-0.163965	0.595361	0.879342
CD36+ CAFs	TTC38	-0.419952	0.597354	0.992363
Capillary Venous Endothelial Cells	SYNE1	-0.192126	0.596825	0.749769
CD4+ Stressed	DHX9	-0.113107	0.594377	0.756823
DCs CD1c+	ANKRD36B	-0.212513	0.594502	0.957384
Mastocytes	PKNOX1	-0.15376	0.594498	0.928118
M2 APOC1+ APOE+	C5orf58	-0.254181	0.594496	0.804859
CD4+ Th17	PRPF18	-0.120203	0.594358	0.822758
CD4+ Tfh	SNRPA	-0.163685	0.594357	0.78189
STS Immunomodulatory	TEX30	-0.240023	0.595331	0.999998
Monocytes EREG+	KLF3	-0.140128	0.59449	0.93196
Mastocytes	ENHO	-0.305226	0.594488	0.928118
STS Myofibroblastic	EIF1AD	-0.134761	0.595325	0.990181
CD4+ T memory	CERS3-AS1	-0.295468	0.594347	0.8547
CD4+ T memory	NOL3	-0.292147	0.594344	0.8547
Vascular CAFs	LINC00271	-0.563241	0.597314	0.98125
CD36+ CAFs	RASL11A	-0.306635	0.597314	0.992363
STS Mesenchymal-like Undiff.	LINC00378	-0.416903	0.595318	0.879342
Proinflammatory PMNs	RUBCN	-0.192935	0.594466	0.787467
DCs AREG+	PLB1	-0.188182	0.594465	0.840592
M2 TREM2+ SPP1+	PANK2	-0.13971	0.594461	0.807229
NK cells CD56 low	YIPF4	-0.153793	0.594321	0.884268
STS Mesenchymal-like Undiff.	ABCD1	-0.311817	0.595294	0.879342
CD8+ Exhausted	MTMR6	-0.151439	0.594311	0.71695
CD8+ Activated	FAM222A	-0.172205	0.59431	0.765385
Arterial Endothelial Cells	C12orf45	-0.237015	0.596756	0.999833
NA	KRR1	-0.154589	0.594438	0.730324
NK cells CD56 high	POT1	-0.135738	0.5943	0.774816
STS CTA high	TP53I3	-0.459991	0.595275	0.930394
Mastocytes	HM13	-0.146395	0.594434	0.928118
STS Proangiogenic	TMEM140	-0.589936	0.59527	0.999994
CD8+ Early Activation	ZNF783	-0.146432	0.594292	0.795527
CD8+ Early Activation	C1orf50	-0.142971	0.594291	0.795527
CD8+ Exhausted	GLYR1	-0.160498	0.594289	0.71695
Vascular CAFs	LINC01191	-0.535647	0.59726	0.98125
Arterial Endothelial Cells	STK35	-0.231212	0.596735	0.999833
JAK2_high_STS	ZC2HC1A	-1.94654	0.595262	0.999869
STS Mesenchymal-like ECM Remodeling	DEDD2	-0.149622	0.595256	0.871854
NA	ZNF236	-0.2239	0.594413	0.730324
CD4+ Activated	BNC2	-0.24826	0.594275	0.862499
STS Mesenchymal-like Undiff.	INPP4B	-0.360779	0.595239	0.879342
Mastocytes	AP4E1	-0.173066	0.59439	0.928118
CD36+ CAFs	SHPRH	-0.22919	0.597215	0.992363
Inflammatory Monocytes	NDUFA6-DT	-0.215865	0.594377	0.785962
Monocytes EREG+	ING5	-0.179278	0.594376	0.93196
CD36+ CAFs	STXBP5	-0.321235	0.597209	0.992363
DCs AREG+	SLC30A6	-0.177229	0.594372	0.840565
STS Mesenchymal-like ECM Remodeling	HSF2	-0.117075	0.595205	0.871854
STS Epithelial-like	STX11	-0.351092	0.595204	0.764058
Tip Endothelial Cells	LMAN1	-0.137152	0.596666	0.993277
STS Mesenchymal-like Contactin+	KRT14	-0.671315	0.595191	0.869246
Macro SELENOP+ SLC40A1+	DCLRE1B	-0.179263	0.594348	0.744028
STS Immunomodulatory	CCNB1	-0.353307	0.595187	0.999998
Pericytes	OSBPL9	-0.160654	0.596655	0.99256
CD36+ CAFs	APOL2	-0.222791	0.597179	0.992363
Inflammatory Monocytes	STXBP5-AS1	-0.297727	0.594341	0.785962
CD8+ ISG	SMC2	-0.177475	0.594195	0.775818
CD8+ ISG	ZNF622	-0.150142	0.594187	0.775818
STS CTA high	SLC11A2	-0.304728	0.595158	0.930394
CD8+ ISG	ETHE1	-0.167126	0.594172	0.775818
Monocytes EREG+	AC010359.3	-0.238248	0.594294	0.93196
CD8+ Activated	AC012085.2	-0.17106	0.594151	0.76531
STS Mesenchymal-like Contactin+	HELLPAR	-0.641913	0.59512	0.869216
Capillary Venous Endothelial Cells	UGGT2	-0.195214	0.59658	0.749574
M2 APOC1+ APOE+	AP2A1	-0.15035	0.594267	0.804631
Tip Endothelial Cells	SCGB3A1	-0.366232	0.596579	0.993277
Capillary Venous Endothelial Cells	ANAPC1	-0.17455	0.596579	0.749574
CD4+ T memory	U2AF1	-0.183408	0.594121	0.854537
M2 TREM2+ SPP1+	CLEC4D	-0.296042	0.594257	0.807229
Immunoregulatroy PMNs	WDR13	-0.145372	0.594256	0.728949
Proinflammatory PMNs	LZTS2	-0.248289	0.594255	0.787458
STS CTA high	MIR646HG	-1.00568	0.595096	0.930394
CD8+ Activated	NOP14	-0.134213	0.594118	0.76531
Granulocytes_NIBAN1_TXNIPhi	MRPL20	-0.167906	0.594247	0.753657
DCs CD1c+	ZNF394	-0.134174	0.594241	0.957384
CD36+ CAFs	EDRF1	-0.200772	0.59707	0.992363
CD8+ Early Activation	SLC15A3	-0.302002	0.594093	0.795429
Vascular CAFs	HDGFL3	-0.158072	0.597066	0.98125
STS Epithelial-like	BICRA	-0.176529	0.595069	0.764005
Inflammatory Monocytes	ITGB4	-0.267325	0.594223	0.785886
Inflammatory Monocytes	AL121852.1	-0.27272	0.594219	0.785886
DCs CD1c+	LINC02680	-0.248196	0.594218	0.957384
Tip Endothelial Cells	NUDT16	-0.272336	0.596531	0.993277
STS Immunomodulatory	SNIP1	-0.127818	0.595057	0.999998
CD8+ Exhausted	ZNF626	-0.178566	0.59407	0.716842
STS Epithelial-like	SAFB2	-0.112203	0.595047	0.764005
Matrix CAFs	FANCB	-0.387077	0.597041	0.999515
JAK2_high_STS	TOR2A	-1.55322	0.595035	0.999869
CD36+ CAFs	GORASP2	-0.185299	0.597017	0.992363
Mastocytes	AC078778.1	-0.252786	0.594171	0.927962
CD8+ ISG	TTC39C	-0.160977	0.594028	0.775818
CD4+ Stressed	LINC00239	-0.198231	0.594018	0.756493
M2 APOC1+ APOE+	RALY-AS1	-0.246669	0.594154	0.804545
Macro SELENOP+ SLC40A1+	ZFP62	-0.165009	0.594149	0.743949
NA	MIR4435-2HG	-0.21943	0.594147	0.730076
CD4+ Tregs	RPL29	-0.130745	0.59401	0.818404
Capillary Venous Endothelial Cells	DYNC2H1	-0.203812	0.596456	0.749551
CD4+ Tfh	ERAP1	-0.148419	0.594003	0.781661
Immunoregulatroy PMNs	ZCWPW2	-0.224165	0.594136	0.728857
Matrix CAFs	SACM1L	-0.229037	0.596965	0.999515
CD8+ Early Activation	MYL4	-0.333461	0.593987	0.795398
CD4+ Stressed	RBMXL1	-0.171877	0.593975	0.756493
Monocytes EREG+	PIAS4	-0.208543	0.594105	0.93196
Macro SELENOP+ SLC40A1+	NTMT1	-0.154322	0.594093	0.743936
STS Mesenchymal-like ECM Remodeling	RYR3	-0.530465	0.594931	0.871854
Arterial Endothelial Cells	RABGGTB	-0.258208	0.596401	0.999833
CD8+ Stressed	TTC1	-0.144622	0.593948	0.792278
Granulocytes_NIBAN1_TXNIPhi	AHSA1	-0.17545	0.594083	0.753507
Capillary Venous Endothelial Cells	PLAAT3	-0.169569	0.596396	0.749543
CD8+ Stressed	MPI	-0.189434	0.593945	0.792278
JAK2_high_STS	TMEM99	-0.849143	0.594922	0.999869
M2 APOC1+ APOE+	URB1-AS1	-0.217859	0.594075	0.804504
CD4+ T memory	SNAP23	-0.132206	0.593925	0.854335
Macro SELENOP+ SLC40A1+	LRRC59	-0.132198	0.594054	0.743936
JAK2_high_STS	UST	-2.23758	0.594884	0.999869
CD8+ Activated	BRIP1	-0.193092	0.5939	0.765116
Inflammatory Monocytes	BIRC5	-0.265662	0.594033	0.785826
CD36+ CAFs	ROBO1	-0.281924	0.596869	0.992363
Arterial Endothelial Cells	ZNF846	-0.285965	0.596334	0.999833
CD4+ Tn	IL2	-0.281984	0.593882	0.831547
CD8+ Early Activation	EFCAB13	-0.21587	0.593882	0.795327
Pericytes	SCN11A	-0.257457	0.596331	0.99256
DCs CD1c+	DANT2	-0.270148	0.594016	0.957384
CD8+ ISG	COPRS	-0.177994	0.593878	0.775794
Mastocytes	CDH26	-0.28016	0.594013	0.927962
JAK2_high_STS	MCM3	-1.12807	0.594852	0.999869
Arterial Endothelial Cells	FKRP	-0.182714	0.596322	0.999833
DCs AREG+	AC092164.1	-0.255708	0.594007	0.840268
STS Immunomodulatory	LUZP2	-0.650523	0.594844	0.999998
CD4+ Th17	COX10	-0.141754	0.593863	0.822188
Tip Endothelial Cells	MLLT10	-0.189988	0.596312	0.993277
STS Immunomodulatory	GATB	-0.198905	0.594833	0.999998
CD4+ T memory	VIL1	-0.199017	0.593851	0.85431
NK cells CD56 low	SFMBT1	-0.182898	0.593848	0.884064
STS Mesenchymal-like ECM Remodeling	CACNA1A	-0.216423	0.594824	0.871854
DCs CD1c+	AIRN	-0.278547	0.593965	0.957384
Pericytes	TMX4	-0.173119	0.596279	0.99256
CD4+ Activated	RIC8B	-0.174148	0.593825	0.862499
CD8+ Activated	RAD51D	-0.196802	0.593822	0.765093
STS Mesenchymal-like Undiff.	C21orf62-AS1	-0.396273	0.594798	0.879107
NK cells CD56 low	C3	-0.269856	0.593818	0.884064
DCs AREG+	PHKG2	-0.160135	0.59395	0.84026
CD8+ Exhausted	CHMP5	-0.174008	0.593811	0.716643
STS Epithelial-like	CDC27	-0.10576	0.594789	0.763816
CD36+ CAFs	MMP9	-0.53413	0.596782	0.992363
CD4+ T memory	SLC35B1	-0.124486	0.593802	0.85431
CD8+ Stressed	RALGPS2	-0.223053	0.593798	0.792216
STS Mesenchymal-like ECM Remodeling	CCL14	-0.667519	0.594772	0.871854
STS Epithelial-like	IFITM10	-0.666978	0.594766	0.763816
STS Mesenchymal-like ECM Remodeling	HACD2	-0.111451	0.594764	0.871854
STS Proangiogenic	AC025180.1	-0.890387	0.59476	0.999994
Proinflammatory PMNs	AC004865.2	-0.247242	0.593905	0.787159
CD4+ Stressed	ZNF581	-0.173151	0.593764	0.75636
Pericytes	SRRD	-0.21718	0.596206	0.99256
CD8+ Early Activation	IL1A	-0.306299	0.593745	0.795214
Mastocytes	HIST2H2AA4	-0.277765	0.593879	0.927962
Mastocytes	A2M	-0.275937	0.593877	0.927962
CD4+ Tfh	STX17-AS1	-0.268939	0.593733	0.781508
STS Myofibroblastic	SPRR2B	-0.66998	0.59471	0.990181
CD36+ CAFs	GEMIN5	-0.263627	0.596699	0.992363
Proinflammatory PMNs	PRRX1	-0.344055	0.593855	0.787159
CD4+ Th17	C16orf87	-0.135652	0.593718	0.822095
STS CTA high	PLPPR4	-1.04436	0.594695	0.930346
CD4+ Activated	NEB	-0.220263	0.593716	0.862499
STS Immunomodulatory	CACNB4	-0.23842	0.594693	0.999998
JAK2_high_STS	TCEAL7	-2.54312	0.594693	0.999869
CD8+ Early Activation	PLA2G2A	-0.360143	0.593714	0.795214
NK cells CD56 low	FSTL1	-0.291876	0.593713	0.884064
CD8+ Stressed	AC026347.1	-0.230641	0.593708	0.792166
M2 APOC1+ APOE+	LINC01476	-0.260229	0.593844	0.804325
STS Proangiogenic	TTC38	-0.284189	0.594678	0.999994
Pericytes	SDHB	-0.257558	0.596151	0.99256
STS Epithelial-like	TNS2	-0.227505	0.594675	0.763811
CD8+ Activated	DSEL	-0.184708	0.593693	0.765093
NK cells CD56 high	PROCR	-0.177051	0.59369	0.774087
Capillary Venous Endothelial Cells	L3MBTL3	-0.193167	0.596141	0.74929
CD8+ ISG	MRPL36	-0.177458	0.593686	0.775609
NK cells CD56 high	NOD1	-0.158224	0.593685	0.774087
DCs CD1c+	FILNC1	-0.289873	0.59382	0.957384
CD8+ Stressed	FMNL2	-0.199671	0.593678	0.792166
Pericytes	SNU13	-0.148196	0.596128	0.99256
STS Myofibroblastic	AC008462.1	-0.445453	0.594653	0.990181
Inflammatory Monocytes	AC092142.1	-0.269541	0.593811	0.785606
NK cells CD56 high	VPS39	-0.138368	0.593672	0.774087
STS Immunomodulatory	AC022558.2	-0.418733	0.594649	0.999998
Granulocytes_NIBAN1_TXNIPhi	TNFRSF9	-0.314894	0.593806	0.753289
CD8+ Activated	TRMT1	-0.136169	0.593669	0.765093
Inflammatory Monocytes	KPNA3	-0.143463	0.593803	0.785606
CD4+ Tregs	AC005726.1	-0.182531	0.593666	0.818004
Vascular CAFs	FSIP2	-0.527544	0.596636	0.981132
Vascular CAFs	AC024558.2	-0.527544	0.596636	0.981132
STS Mesenchymal-like Contactin+	SCFD1	-0.208453	0.594635	0.868927
Pericytes	SLC38A10	-0.202955	0.596106	0.99256
CD4+ T memory	SWSAP1	-0.177621	0.593653	0.85431
CD4+ T memory	PDK4	-0.345796	0.593644	0.85431
CD8+ GZMK+ Tm	INTS9	-0.159155	0.593643	0.764525
CD8+ Early Activation	AL592166.1	-0.201304	0.593637	0.79521
STS Mesenchymal-like Undiff.	Z69733.1	-0.535272	0.594615	0.878912
STS Immunomodulatory	SUPT16H	-0.130299	0.594614	0.999998
STS Myofibroblastic	CHIC1	-0.186643	0.594614	0.990181
CD8+ Stressed	CDC37L1-DT	-0.19577	0.593623	0.792166
CD4+ Tregs	AC104964.3	-0.289799	0.593616	0.818004
STS Mesenchymal-like ECM Remodeling	MYRFL	-0.629483	0.59459	0.871843
M2 APOC1+ APOE+	DLL3	-0.269492	0.593747	0.80426
CD4+ Stressed	PSMG2	-0.125041	0.59361	0.756289
STS Mesenchymal-like Contactin+	TKT	-0.347023	0.594578	0.868927
DCs CD1c+	POC1B-AS1	-0.223406	0.593728	0.957384
CD4+ Th17	IGSF22	-0.307001	0.593592	0.822071
STS Mesenchymal-like ECM Remodeling	FBXO8	-0.140198	0.594567	0.871843
M2 TREM2+ SPP1+	USP22	-0.134703	0.593722	0.806767
Inflammatory Monocytes	MTRNR2L3	-0.254428	0.593719	0.785606
STS Myofibroblastic	SAXO2	-0.462668	0.594561	0.990181
STS Immunomodulatory	SETD1A	-0.135657	0.594559	0.999998
CD8+ Early Activation	RGPD8	-0.21088	0.59357	0.795189
STS Proangiogenic	SLCO5A1	-0.883381	0.594549	0.999994
Monocytes EREG+	AC004951.1	-0.217855	0.593698	0.93196
NK cells CD56 low	AFAP1L2	-0.230659	0.593558	0.884064
DCs CD1c+	NDP	-0.280503	0.593695	0.957384
Matrix CAFs	ARHGAP5	-0.222983	0.596536	0.999515
CD4+ T memory	PRICKLE3	-0.172665	0.593556	0.85431
Matrix CAFs	CFAP36	-0.147568	0.596529	0.999515
STS CTA high	UBQLN4	-0.253081	0.594526	0.930346
CD36+ CAFs	OASL	-0.335066	0.596524	0.992363
STS Proangiogenic	AC005062.1	-1.13076	0.594524	0.999994
CD8+ Exhausted	KIF1BP	-0.167621	0.593543	0.716376
CD4+ Tn	RTCB	-0.134108	0.593537	0.831292
Pericytes	WHAMM	-0.224483	0.595988	0.99256
CD4+ Stressed	NDUFS3	-0.147451	0.593533	0.756256
STS Mesenchymal-like ECM Remodeling	WDR78	-0.19744	0.594511	0.871843
CD4+ T memory	DHRS12	-0.142852	0.593531	0.85431
CD8+ ISG	HYOU1	-0.148573	0.593529	0.775538
CD4+ Tn	KLHL3	-0.19371	0.593527	0.831292
CD8+ Stressed	SMARCA1	-0.310129	0.593526	0.792132
CD4+ Stressed	CHCHD1	-0.156655	0.593521	0.756256
STS Epithelial-like	ABHD13	-0.169746	0.5945	0.763673
JAK2_high_STS	ZNF23	-1.13879	0.594499	0.999869
NK cells CD56 high	AC083949.1	-0.171434	0.59352	0.774087
Macro SELENOP+ SLC40A1+	ZFP64	-0.192507	0.593655	0.743502
CD8+ Activated	SART3	-0.126346	0.593518	0.765023
CD4+ Tregs	SDHAF2	-0.134571	0.593516	0.817977
CD8+ Stressed	ESRRA	-0.144455	0.593515	0.792132
NK cells CD56 low	ABI2	-0.159323	0.593513	0.884064
Capillary Venous Endothelial Cells	FSD1L	-0.24728	0.595962	0.749132
CD8+ Exhausted	DDX42	-0.140561	0.593502	0.716376
STS Mesenchymal-like Contactin+	MTPN	-0.208969	0.59448	0.868927
CD4+ Tfh	CDKAL1	-0.243957	0.593499	0.781336
CD36+ CAFs	RNF121	-0.254852	0.596477	0.992363
DCs CD1c+	AL121852.1	-0.28441	0.593634	0.957384
DCs AREG+	TAF1D	-0.133339	0.59363	0.84026
Monocytes EREG+	Z95118.2	-0.248939	0.593624	0.93196
STS Myofibroblastic	STOML1	-0.223056	0.594462	0.990181
CD4+ Tfh	CEP63	-0.156206	0.593481	0.781336
Mastocytes	PVALEF	-0.285739	0.593614	0.927961
Pericytes	PLEKHA3	-0.201292	0.595924	0.99256
JAK2_high_STS	EPSTI1	-2.25292	0.59445	0.999869
CD8+ Activated	LTBP4	-0.132541	0.59347	0.765023
Vascular CAFs	ACVRL1	-0.254713	0.596445	0.981132
Mastocytes	TP53INP1	-0.18579	0.593579	0.927961
Pericytes	TULP2	-1.00703	0.595882	0.99256
NK cells CD56 high	AC093157.1	-0.159669	0.593423	0.774069
DCs CD1c+	AL137857.1	-0.281413	0.593553	0.957384
CD4+ Tn	HIST1H2AD	-0.207858	0.593414	0.831284
STS Immunomodulatory	KLC1	-0.165973	0.594392	0.999998
M2 APOC1+ APOE+	CYP4B1	-0.26073	0.593549	0.804184
CD4+ T memory	SEMA3C	-0.283031	0.59341	0.85431
CD36+ CAFs	PDGFB	-0.289469	0.596389	0.992363
CD8+ GZMK+ Tm	LY86	-0.303505	0.593409	0.764354
Inflammatory Monocytes	AC092164.1	-0.226171	0.593539	0.785554
DCs CD1c+	NEIL1	-0.227056	0.593533	0.957384
CD4+ Tfh	RAB43	-0.19853	0.593396	0.781335
CD4+ Tregs	STARD7-AS1	-0.146614	0.593386	0.817914
Vascular CAFs	GLCE	-0.284048	0.596366	0.981132
CD8+ Early Activation	DPY19L4	-0.129507	0.59338	0.795005
CD4+ Tregs	N4BP2L2-IT2	-0.19137	0.59338	0.817914
CD8+ Early Activation	SPATA6L	-0.184488	0.59338	0.795005
STS Myofibroblastic	NADK2	-0.174344	0.594359	0.990181
CD8+ Exhausted	SERPINB9	-0.155739	0.593375	0.716287
CD8+ GZMK+ Tm	CEP131	-0.181691	0.593374	0.764354
CD36+ CAFs	PER1	-0.275599	0.596345	0.992363
M2 APOC1+ APOE+	CCDC144NL-AS1	-0.275616	0.593499	0.804184
STS Immunomodulatory	SERTAD2	-0.140421	0.59434	0.999998
Granulocytes_NIBAN1_TXNIPhi	ST7L	-0.195046	0.59348	0.753034
STS Myofibroblastic	AC009630.1	-0.407196	0.594322	0.990181
STS Epithelial-like	RBMXL1	-0.153211	0.594322	0.763558
NA	NCLN	-0.201893	0.593473	0.729467
STS Proangiogenic	MTRNR2L1	-1.51163	0.594313	0.999994
CD36+ CAFs	SOX7	-0.488162	0.596311	0.992363
M2 APOC1+ APOE+	CLCN5	-0.179157	0.593466	0.804184
CD4+ Tn	SNORC	-0.221369	0.593329	0.831284
CD8+ Stressed	Z94721.3	-0.224428	0.593328	0.792094
DCs CD1c+	ABCB10	-0.195736	0.59346	0.957384
Capillary Venous Endothelial Cells	AL022311.1	-0.176331	0.595771	0.749026
Tip Endothelial Cells	RPS25	-0.143096	0.595768	0.993277
DCs CD1c+	FZD3	-0.272785	0.593449	0.957384
CD4+ Tfh	APBB1	-0.176201	0.593312	0.781335
CD36+ CAFs	IPO9-AS1	-0.621172	0.596288	0.992363
Tip Endothelial Cells	CCHCR1	-0.233542	0.595761	0.993277
CD4+ Th17	BISPR	-0.163541	0.593298	0.821868
JAK2_high_STS	SBF2-AS1	-1.15023	0.594272	0.999869
Macro SELENOP+ SLC40A1+	MTMR1	-0.179548	0.593425	0.743485
CD4+ Th17	HIST1H3I	-0.297811	0.593283	0.821868
Inflammatory Monocytes	UCHL1	-0.234554	0.593416	0.785512
CD4+ Tregs	AIF1	-0.227457	0.593277	0.817914
NA	ISCA1	-0.164801	0.593413	0.729448
STS CTA high	SPATS2L	-0.40361	0.594256	0.930258
Vascular CAFs	AP000829.1	-0.546601	0.596255	0.981093
CD8+ GZMK+ Tm	SIK1B	-0.200422	0.593274	0.764309
Arterial Endothelial Cells	ELP3	-0.235176	0.595728	0.999833
Mastocytes	IFRD1	-0.157207	0.5934	0.927961
DCs CD1c+	RP1	-0.288314	0.593394	0.957384
CD8+ Stressed	BMP6	-0.250472	0.593255	0.792094
CD8+ Early Activation	LAMA2	-0.211237	0.593253	0.794974
Pericytes	UPF3B	-0.244766	0.595708	0.99256
Matrix CAFs	MSL2	-0.216569	0.596232	0.999515
CD8+ ISG	RANGAP1	-0.152742	0.593246	0.775368
Immunoregulatroy PMNs	UBE2V2	-0.132704	0.593378	0.728145
CD8+ Stressed	MIR4453HG	-0.211917	0.593234	0.792094
CD8+ Early Activation	RPL34-AS1	-0.188414	0.593231	0.794974
CD8+ Stressed	AC104134.1	-0.200845	0.593228	0.792094
STS Mesenchymal-like ECM Remodeling	MIIP	-0.225546	0.5942	0.871843
DCs CD1c+	AC027698.1	-0.280568	0.593353	0.957384
STS Myofibroblastic	GNAS-AS1	-0.546946	0.594181	0.990181
CD4+ T memory	SESN2	-0.155417	0.593201	0.854102
CD8+ Early Activation	SELENOP	-0.240538	0.593197	0.794974
STS Immunomodulatory	LINC01151	-0.403855	0.594176	0.999998
NK cells CD56 low	ATXN7L1	-0.176402	0.593195	0.884064
STS Mesenchymal-like ECM Remodeling	GREB1L	-0.57393	0.594168	0.871843
CD4+ Stressed	ADAM10	-0.147087	0.593188	0.756005
CD8+ Activated	C12orf10	-0.139071	0.593188	0.764781
CD36+ CAFs	DHCR24	-0.36235	0.596169	0.992363
Arterial Endothelial Cells	HDAC4	-0.337312	0.595642	0.999833
Arterial Endothelial Cells	MRPL50	-0.244793	0.595635	0.999833
M2 APOC1+ APOE+	MGAT4C	-0.272542	0.593315	0.804075
CD4+ Tfh	METTL9	-0.151188	0.593173	0.781244
CD8+ Early Activation	POLR2D	-0.12744	0.593171	0.794974
STS Mesenchymal-like Contactin+	GSR	-0.268736	0.594148	0.868927
CD4+ Tn	RASIP1	-0.312277	0.593166	0.831284
