## Supplementary Tables S1-S13 for "Distinct Sarcoma Microenvironments Predict Benefit from Addition of Pembrolizumab to Preoperative Radiotherapy and Surgery in SU2C-SARC032" (part 25 of 38)

### Sheet: Table S4 (continued)
Table S4. Marker genes for cell states identified in the UPS/LPS single-cell RNA sequencing atlas using limma-voom.
CD36+ CAFs	AC034236.2	-0.370674	0.596148	0.992363
CD4+ Tregs	METTL26	-0.162315	0.593165	0.817914
JAK2_high_STS	GPCPD1	-1.04683	0.594141	0.999869
JAK2_high_STS	MRTFA	-1.04802	0.594132	0.999869
Tip Endothelial Cells	LINC01578	-0.207609	0.595606	0.993277
CD4+ Tregs	CKAP2L	-0.227354	0.59315	0.817914
STS Proangiogenic	CCM2	-0.335111	0.594129	0.999994
CD8+ ISG	WHAMM	-0.143262	0.593146	0.775304
Immunoregulatroy PMNs	Z99127.4	-0.184993	0.59328	0.72808
CD4+ Tregs	BRD2	-0.122786	0.593143	0.817914
CD4+ Activated	TAF4B	-0.279076	0.593143	0.862499
Matrix CAFs	TMC4	-0.416628	0.596124	0.999515
Mastocytes	ATP6V1FNB	-0.284597	0.593273	0.927961
CD4+ Tregs	FXR2	-0.159147	0.593125	0.817914
STS CTA high	HOOK3	-0.226705	0.594102	0.93018
CD4+ Tn	SLPI	-0.323072	0.593118	0.831284
CD4+ Tregs	AC007262.2	-0.163996	0.593111	0.817914
Matrix CAFs	NEIL1	-0.346223	0.596093	0.999515
STS Mesenchymal-like ECM Remodeling	INO80C	-0.170035	0.594073	0.871827
STS Myofibroblastic	ZNF174	-0.282573	0.594072	0.990181
CD4+ Tn	LINC02520	-0.228645	0.593086	0.831284
CD8+ Stressed	AC104982.2	-0.209488	0.593085	0.792094
DCs CD1c+	AP002075.1	-0.288536	0.59322	0.957384
STS Epithelial-like	TATDN2	-0.176259	0.594054	0.763328
CD4+ Tn	TMEM150C	-0.223774	0.593074	0.831284
Arterial Endothelial Cells	THAP9-AS1	-0.256109	0.595529	0.999833
Matrix CAFs	RIN3	-0.225746	0.596054	0.999515
NK cells CD56 low	XPR1	-0.212804	0.593069	0.884064
CD8+ Early Activation	LSM1	-0.142849	0.593068	0.794974
CD4+ T memory	VPS26B	-0.133266	0.593066	0.854102
Inflammatory Monocytes	OMA1	-0.161757	0.593191	0.785347
Granulocytes_NIBAN1_TXNIPhi	NT5C	-0.170761	0.593191	0.752843
CD4+ Activated	KIAA1257	-0.192789	0.593054	0.862499
CD36+ CAFs	MIIP	-0.213517	0.596033	0.992363
NK cells CD56 low	BAZ1B	-0.139499	0.593045	0.884064
STS Mesenchymal-like ECM Remodeling	LINC00893	-0.301493	0.594021	0.871827
Vascular CAFs	TRAPPC1	-0.209025	0.596022	0.981061
CD4+ T memory	KIAA1211L	-0.284702	0.593028	0.854102
STS Immunomodulatory	ZNF16	-0.199804	0.594001	0.999998
STS Mesenchymal-like Undiff.	RPP38	-0.169644	0.593994	0.87822
DCs CD1c+	AC092279.1	-0.209971	0.593143	0.957384
CD4+ Tn	CDK5	-0.154621	0.593006	0.831284
CD4+ Stressed	AP2A1	-0.158268	0.593	0.755982
CD8+ GZMK+ Tm	ANKRD27	-0.134949	0.592999	0.764145
M2 TREM2+ SPP1+	RFX7	-0.183949	0.593136	0.806171
NA	MS4A14	-0.27117	0.593133	0.729214
DCs CD1c+	AL445584.2	-0.283351	0.593127	0.957384
DCs AREG+	RIPK3	-0.220329	0.593122	0.839742
M2 APOC1+ APOE+	C9orf85	-0.152716	0.593121	0.803878
CD8+ Stressed	FZR1	-0.139362	0.592982	0.792094
CD36+ CAFs	CPXM2	-0.562413	0.595956	0.992363
Vascular CAFs	MYCBP2-AS1	-0.647059	0.595951	0.981061
STS Myofibroblastic	TUBGCP4	-0.152097	0.593946	0.990181
STS Mesenchymal-like ECM Remodeling	MTOR	-0.121754	0.593946	0.871827
STS Immunomodulatory	DAPK1	-0.515101	0.593946	0.999998
M2 APOC1+ APOE+	ACSS2	-0.206403	0.5931	0.803878
Capillary Venous Endothelial Cells	ZCCHC10	-0.166989	0.59542	0.748718
STS Proangiogenic	DZIP1L	-0.349361	0.593941	0.999994
STS CTA high	ARFGAP1	-0.368957	0.593934	0.9301
CD4+ T memory	PCED1A	-0.184835	0.592951	0.854102
DCs CD1c+	SNX21	-0.245892	0.593086	0.957384
STS Mesenchymal-like Contactin+	AKAP9	-0.246533	0.593926	0.868927
Capillary Venous Endothelial Cells	CSTB	-0.210529	0.595395	0.748718
STS Mesenchymal-like ECM Remodeling	ZFX	-0.133068	0.593916	0.871827
CD4+ T memory	C12orf54	-0.300638	0.592928	0.854102
STS Epithelial-like	CRKL	-0.104468	0.593907	0.763253
CD4+ Th17	RANGRF	-0.127631	0.592926	0.821522
JAK2_high_STS	IFI44L	-3.26538	0.593906	0.999869
STS Mesenchymal-like ECM Remodeling	LINC01915	-0.665355	0.593905	0.871827
Inflammatory Monocytes	AJ009632.2	-0.270939	0.593058	0.785342
STS Proangiogenic	LY75	-0.919787	0.593894	0.999994
STS Myofibroblastic	EPHB1	-0.537441	0.593893	0.990181
STS Epithelial-like	EHD4	-0.205633	0.593887	0.763253
CD8+ Early Activation	TMEM243	-0.120986	0.592895	0.794845
STS Proangiogenic	TAGLN	-1.3274	0.593873	0.999994
CD4+ Tregs	NOL11	-0.134697	0.592891	0.817914
CD4+ Th17	Z99496.2	-0.176874	0.592889	0.821522
NK cells CD56 low	LINC01483	-0.213807	0.592884	0.884064
CD36+ CAFs	RCOR1	-0.255664	0.595867	0.992363
CD4+ T memory	PPM1F	-0.149923	0.592876	0.854102
STS Mesenchymal-like ECM Remodeling	MESP1	-0.385025	0.593856	0.871827
STS Mesenchymal-like Undiff.	ZNF295-AS1	-0.465495	0.59385	0.878082
STS Myofibroblastic	BEST1	-0.275303	0.593845	0.990181
CD4+ Activated	AL031846.2	-0.231548	0.592863	0.862499
STS Proangiogenic	LINC01098	-0.850272	0.593842	0.999994
Mastocytes	AC005280.1	-0.279991	0.592998	0.927961
CD8+ GZMK+ Tm	ZNF510	-0.122911	0.592861	0.764035
DCs CD1c+	RBM28	-0.156761	0.592994	0.957384
DCs CD1c+	MUC1	-0.28086	0.592991	0.957384
CD4+ Th17	BRD4	-0.114928	0.592851	0.821522
STS CTA high	KCTD11	-0.386096	0.59383	0.930023
DCs CD1c+	AL121917.1	-0.289738	0.592976	0.957384
Mastocytes	DYNC2H1	-0.190404	0.592965	0.927961
CD8+ Early Activation	ZNF607	-0.195684	0.592824	0.794845
CD4+ T memory	KIAA0408	-0.222966	0.59282	0.854102
JAK2_high_STS	ARMC7	-1.08427	0.593801	0.999869
DCs CD1c+	ASCC3	-0.164597	0.592953	0.957384
CD4+ Th17	ZFAND3	-0.226515	0.59281	0.821522
M2 APOC1+ APOE+	ATXN2L	-0.132657	0.592945	0.803827
Vascular CAFs	NCAPG2	-0.402795	0.595793	0.981061
M2 APOC1+ APOE+	HERC3	-0.17183	0.592937	0.803827
Pericytes	SLC25A12	-0.307709	0.595247	0.99256
STS CTA high	DDX58	-0.373045	0.593762	0.930023
CD4+ Tn	URGCP	-0.177329	0.59278	0.831284
Monocytes EREG+	HSD11B1-AS1	-0.3977	0.592911	0.93196
CD8+ Early Activation	AC073343.2	-0.174667	0.592774	0.794845
Matrix CAFs	2025-03-07	-0.222871	0.595754	0.999515
CD8+ Early Activation	CC2D1A	-0.154008	0.592766	0.794845
DCs CD1c+	RLIM	-0.141491	0.592898	0.957384
STS Mesenchymal-like Contactin+	CFHR1	-0.852256	0.593741	0.868838
CD4+ Activated	SERTAD1	-0.151564	0.592756	0.862499
Inflammatory Monocytes	RPUSD4	-0.180154	0.592893	0.785207
DCs CD1c+	ALG6	-0.193394	0.592891	0.957384
CD4+ Activated	CD81	-0.136896	0.592749	0.862499
STS Proangiogenic	GSTCD	-0.419452	0.593721	0.999994
M2 APOC1+ APOE+	AC009107.2	-0.219988	0.592869	0.803827
CD8+ Early Activation	RWDD4	-0.120416	0.592732	0.794845
CD4+ Tregs	PLOD1	-0.198499	0.592732	0.817828
CD36+ CAFs	CACUL1	-0.185134	0.595718	0.992363
CD4+ Activated	UHRF1BP1	-0.156866	0.592728	0.862499
CD8+ GZMK+ Tm	RAD1	-0.130986	0.592725	0.764022
CD4+ T memory	GSDME	-0.280073	0.592724	0.854102
CD4+ T memory	RMDN3	-0.126103	0.59272	0.854102
STS Mesenchymal-like Contactin+	AC244153.1	-0.833652	0.593695	0.868838
CD4+ Tn	PLEKHA8	-0.141684	0.59271	0.831284
Granulocytes_NIBAN1_TXNIPhi	APOO	-0.217674	0.592839	0.752572
STS Proangiogenic	LRATD2	-0.891039	0.593683	0.999994
JAK2_high_STS	TIGD5	-1.28874	0.593682	0.999869
Proinflammatory PMNs	ACAD10	-0.207906	0.592837	0.786727
CD4+ T memory	GRAMD4	-0.134037	0.592694	0.854102
DCs CD1c+	PRELID2	-0.240934	0.59283	0.957384
CD8+ Activated	PMPCA	-0.12255	0.592686	0.764328
Macro SELENOP+ SLC40A1+	ISCA1	-0.141811	0.592814	0.743075
CD8+ ISG	CTH	-0.221955	0.592664	0.77514
STS Mesenchymal-like ECM Remodeling	APEH	-0.153574	0.593646	0.871826
CD4+ Stressed	REXO1	-0.136692	0.59266	0.755649
CD4+ Tn	NUDT4B	-0.30248	0.592659	0.831284
Tip Endothelial Cells	WWC2	-0.219541	0.595119	0.993277
JAK2_high_STS	TMEM140	-1.89877	0.59364	0.999869
Mastocytes	AC034236.2	-0.277423	0.592793	0.927961
Matrix CAFs	PRIM1	-0.265632	0.595641	0.999515
CD8+ Early Activation	AL590822.3	-0.302773	0.592649	0.794845
NK cells CD56 high	RPL36	-0.167876	0.592645	0.773453
CD4+ Stressed	ZNF592	-0.159813	0.592644	0.755649
CD8+ Activated	PTPN18	-0.129043	0.592643	0.764328
Inflammatory Monocytes	MCM8	-0.244894	0.592778	0.785119
Capillary Venous Endothelial Cells	RNF180	-0.191414	0.595101	0.748518
DCs CD1c+	UAP1L1	-0.188867	0.592777	0.957384
CD8+ Activated	AC108134.2	-0.215808	0.592637	0.764328
STS Mesenchymal-like Contactin+	NLGN2	-0.288269	0.593616	0.868838
STS Myofibroblastic	PHIP	-0.12034	0.593616	0.990181
Inflammatory Monocytes	ADAMTS17	-0.277816	0.592763	0.785119
DCs CD1c+	FBXL3	-0.14791	0.592759	0.957384
NA	CRTC3	-0.18037	0.592758	0.728808
STS Epithelial-like	PIK3C3	-0.156859	0.593602	0.762975
CD36+ CAFs	ABI1	-0.24836	0.595607	0.992363
STS Myofibroblastic	CCDC85C	-0.274969	0.593595	0.990181
CD4+ T memory	CAMK2N2	-0.227658	0.592609	0.854102
NK cells CD56 low	CDK11B	-0.138516	0.592605	0.884064
DCs AREG+	GSKIP	-0.188516	0.592736	0.83956
Mastocytes	MPPED2	-0.289308	0.592735	0.927961
Mastocytes	AC025188.1	-0.274438	0.59273	0.927961
M2 APOC1+ APOE+	GABRB2	-0.277315	0.592726	0.80381
CD8+ Stressed	ATF7	-0.127237	0.592588	0.791921
STS Mesenchymal-like Undiff.	SFXN2	-0.27047	0.593569	0.877999
CD8+ Activated	TNFAIP8L1	-0.186744	0.592583	0.764328
Monocytes EREG+	DPY19L4	-0.200593	0.592713	0.93196
Pericytes	LRMP	-0.427069	0.595036	0.99256
Inflammatory Monocytes	FRMD6	-0.238197	0.592708	0.785119
CD4+ Stressed	ACAT2	-0.137818	0.592569	0.755649
Mastocytes	BCL2L2	-0.203817	0.592704	0.927961
STS Proangiogenic	KIAA0556	-0.489714	0.593542	0.999994
Tip Endothelial Cells	DENND4B	-0.20933	0.595015	0.993277
STS Mesenchymal-like Undiff.	AC004160.1	-0.384102	0.593529	0.877999
STS CTA high	PTDSS2	-0.373742	0.593529	0.929961
STS Mesenchymal-like Undiff.	CRTAC1	-0.66847	0.593528	0.877999
DCs CD1c+	ZNF724	-0.236314	0.592681	0.957384
STS Proangiogenic	NT5DC3	-0.799692	0.593526	0.999994
STS Immunomodulatory	GABPA	-0.121219	0.593525	0.999998
CD4+ Tfh	MMAB	-0.165065	0.592542	0.780819
STS Mesenchymal-like ECM Remodeling	SLC1A1	-0.591036	0.593517	0.871753
Inflammatory Monocytes	LINC02154	-0.269979	0.59267	0.785119
CD4+ Tregs	MSANTD4	-0.146684	0.592533	0.817629
STS Proangiogenic	CCDC88C	-1.01665	0.593508	0.999994
CD36+ CAFs	TMEM181	-0.195915	0.595513	0.992363
DCs CD1c+	AC016769.6	-0.279674	0.592658	0.957384
CD4+ Tfh	CAPG	-0.241092	0.592521	0.780819
DCs CD1c+	AC233976.1	-0.284952	0.592657	0.957384
CD4+ T memory	MCCC1	-0.153398	0.592519	0.854102
NK cells CD56 high	PKDCC	-0.300622	0.592511	0.77341
CD8+ Early Activation	ELMO2	-0.144815	0.59251	0.794845
Tip Endothelial Cells	IGBP1	-0.205456	0.594968	0.993277
Capillary Venous Endothelial Cells	SLC9A3R2	-0.227216	0.594964	0.748412
STS CTA high	AP001160.1	-0.439186	0.593484	0.929961
CD4+ Th17	KIF23	-0.221714	0.592498	0.821303
Mastocytes	AGL	-0.175001	0.592631	0.927961
CD4+ Tn	FCGR2A	-0.308894	0.59249	0.831213
Inflammatory Monocytes	AC110611.1	-0.271274	0.592626	0.785119
Matrix CAFs	SPECC1L	-0.195643	0.595476	0.999515
STS Immunomodulatory	SPATS2	-0.168197	0.593469	0.999998
STS Immunomodulatory	RNF146	-0.121874	0.593469	0.999998
Vascular CAFs	KLHL35	-0.339538	0.595471	0.981061
STS Epithelial-like	NEK4	-0.140571	0.593462	0.762908
STS Epithelial-like	RCL1	-0.177833	0.593459	0.762908
M2 APOC1+ APOE+	ACSM3	-0.270279	0.592613	0.803724
Proinflammatory PMNs	NBR2	-0.234935	0.592608	0.786545
STS Immunomodulatory	TIMELESS	-0.290731	0.593451	0.999998
CD8+ Stressed	CD48	-0.166483	0.592459	0.791818
CD4+ T memory	FBXL4	-0.140533	0.592458	0.854102
Capillary Venous Endothelial Cells	POLR1A	-0.220147	0.594914	0.748412
DCs AREG+	ZDHHC8	-0.223304	0.592587	0.839543
CD4+ Stressed	CPNE8	-0.154877	0.592445	0.755628
JAK2_high_STS	ICAM3	-1.90158	0.593426	0.999869
STS Mesenchymal-like Contactin+	ZDHHC24	-0.297607	0.593426	0.868838
Matrix CAFs	POM121C	-0.198715	0.595431	0.999515
CD8+ Activated	ANKRD12	-0.130604	0.592435	0.764328
CD8+ Activated	PTCHD1-AS	-0.188537	0.592427	0.764328
Pericytes	EXOC3	-0.262821	0.594886	0.99256
STS Mesenchymal-like Contactin+	STPG2	-0.709934	0.593405	0.868838
STS CTA high	TIMM10B	-0.270123	0.593403	0.929961
NK cells CD56 low	FASTKD1	-0.173239	0.592412	0.883912
DCs AREG+	POMP	-0.176789	0.592548	0.839543
STS Myofibroblastic	PTGFR	-0.516004	0.593392	0.990181
CD8+ Stressed	SH2D4B	-0.292487	0.592399	0.791808
STS Mesenchymal-like Undiff.	TMEM204	-0.666094	0.593381	0.877999
CD36+ CAFs	AFAP1	-0.18453	0.595384	0.992363
CD4+ Tfh	SOD2	-0.128839	0.592393	0.780758
NK cells CD56 high	GATD3B	-0.207556	0.592389	0.773318
Tip Endothelial Cells	DHRS7B	-0.259855	0.59485	0.993277
STS Mesenchymal-like Undiff.	PERP	-0.79166	0.59337	0.877999
STS Mesenchymal-like Undiff.	TMEM35A	-0.673927	0.59337	0.877999
Granulocytes_NIBAN1_TXNIPhi	TRNT1	-0.190039	0.592522	0.752312
CD8+ Exhausted	NAA35	-0.197633	0.592385	0.715205
CD4+ Tn	MRPS17	-0.152552	0.592383	0.831138
CD4+ Activated	SYMPK	-0.136716	0.592372	0.862499
Vascular CAFs	PRDX3	-0.160715	0.59536	0.981061
Monocytes EREG+	SAP130	-0.191833	0.592501	0.93196
STS Immunomodulatory	LINC02268	-0.626483	0.593342	0.999998
JAK2_high_STS	INTS14	-0.657244	0.59334	0.999869
CD4+ Activated	ZNF614	-0.198241	0.592356	0.862499
M2 APOC1+ APOE+	C8orf37-AS1	-0.295371	0.592492	0.803692
STS Epithelial-like	AC092839.1	-0.543315	0.593334	0.762908
Monocytes EREG+	XKR6	-0.226277	0.592488	0.93196
CD36+ CAFs	DHRS12	-0.204516	0.595339	0.992363
CD4+ Tregs	ATG2A	-0.140345	0.592347	0.817629
CD8+ Activated	TMEM209	-0.13404	0.592347	0.764328
Inflammatory Monocytes	BAHD1	-0.18941	0.592484	0.785087
CD4+ Tn	MEDAG	-0.253235	0.592346	0.831138
M2 APOC1+ APOE+	U91328.1	-0.273199	0.592481	0.803692
CD8+ Exhausted	SLC35B3	-0.165509	0.592342	0.715205
STS Mesenchymal-like ECM Remodeling	SKI	-0.142049	0.593315	0.871679
CD36+ CAFs	LAMP2	-0.166252	0.595317	0.992363
STS Epithelial-like	VILL	-0.249977	0.593309	0.762908
STS Proangiogenic	EFCAB3	-0.830461	0.593307	0.999994
CD8+ Early Activation	STRIP2	-0.197728	0.592323	0.794708
CD4+ Tn	LTBP1	-0.183252	0.592321	0.831138
STS Epithelial-like	DLGAP5	-0.538636	0.593302	0.762908
Immunoregulatroy PMNs	NFE4	-0.295292	0.592452	0.727282
STS Mesenchymal-like ECM Remodeling	ENGASE	-0.186878	0.59329	0.871679
STS Mesenchymal-like ECM Remodeling	GCA	-0.415093	0.593275	0.871679
Matrix CAFs	WDR18	-0.330697	0.59528	0.999515
NK cells CD56 low	ADM	-0.224806	0.592284	0.883809
CD4+ T memory	HARBI1	-0.18496	0.59228	0.854102
CD36+ CAFs	AC022706.1	-0.374542	0.59527	0.992363
NK cells CD56 high	SH3BGR	-0.296658	0.592279	0.77324
DCs CD1c+	AC103706.1	-0.275411	0.592412	0.957384
CD4+ Tregs	R3HDM2	-0.136629	0.592274	0.817629
Immunoregulatroy PMNs	MCM5	-0.162047	0.59241	0.727282
STS Mesenchymal-like Undiff.	THORLNC	-0.461878	0.593253	0.877999
Vascular CAFs	AL355881.1	-0.520136	0.595257	0.981061
Vascular CAFs	AL133480.1	-0.520136	0.595257	0.981061
Vascular CAFs	IDI2-AS1	-0.520136	0.595257	0.981061
Vascular CAFs	SIGLEC6	-0.520136	0.595257	0.981061
STS Epithelial-like	NBPF26	-0.37144	0.593249	0.762908
CD4+ T memory	AC090114.2	-0.185576	0.592264	0.854102
M2 APOC1+ APOE+	AL512625.3	-0.22542	0.592396	0.803692
STS Mesenchymal-like Undiff.	SPI1	-0.588618	0.593242	0.877999
Mastocytes	AARS2	-0.233097	0.592394	0.927961
Pericytes	COPS9	-0.274666	0.59471	0.99256
Tip Endothelial Cells	RPS5	-0.183874	0.59471	0.993277
Inflammatory Monocytes	PSMC1	-0.133754	0.592383	0.785087
CD4+ Th17	AC105446.1	-0.212904	0.592244	0.821176
CD8+ Activated	CCN5	-0.302001	0.592241	0.764328
Proinflammatory PMNs	KANTR	-0.218267	0.592376	0.786434
STS Mesenchymal-like Undiff.	TIMM22	-0.241591	0.59322	0.877999
STS Mesenchymal-like Contactin+	AIMP2	-0.22219	0.593218	0.868838
CD36+ CAFs	XRRA1	-0.236985	0.595224	0.992363
CD36+ CAFs	MAP3K7	-0.179866	0.59522	0.992363
Monocytes EREG+	HCG20	-0.289317	0.592362	0.93196
DCs CD1c+	ZNF501	-0.28467	0.59236	0.957384
NK cells CD56 high	ZNF414	-0.139847	0.592214	0.773221
DCs CD1c+	UEVLD	-0.160015	0.592349	0.957384
NK cells CD56 low	ANAPC16	-0.158467	0.592207	0.88378
Inflammatory Monocytes	AC018755.5	-0.274921	0.592333	0.785087
CD36+ CAFs	SLC25A28	-0.280278	0.595184	0.992363
CD8+ Activated	OLFML3	-0.216842	0.592189	0.764328
JAK2_high_STS	ZSWIM4	-2.44207	0.593161	0.999869
CD8+ Exhausted	C18orf32	-0.157084	0.592175	0.715065
Granulocytes_NIBAN1_TXNIPhi	PLEKHA6	-0.415529	0.592299	0.752178
STS Mesenchymal-like Contactin+	IWS1	-0.198093	0.593139	0.868838
CD8+ Stressed	AC132192.1	-0.165778	0.592153	0.791618
CD36+ CAFs	SYVN1	-0.234189	0.595135	0.992363
STS Mesenchymal-like Undiff.	ARPIN	-0.21839	0.593123	0.877999
CD4+ Activated	HMGA1P4	-0.196149	0.592139	0.862499
STS Proangiogenic	HECA	-0.380196	0.593121	0.999994
CD8+ Activated	AC138123.1	-0.197865	0.592136	0.764328
M2 TREM2+ SPP1+	AC007032.1	-0.213663	0.59227	0.805798
CD8+ Stressed	POP1	-0.134975	0.592131	0.791618
Inflammatory Monocytes	TCOF1	-0.194303	0.592267	0.785087
NK cells CD56 high	MIPEP	-0.155873	0.592128	0.773176
Inflammatory Monocytes	HULC	-0.263173	0.592263	0.785087
CD4+ Tn	KCNN3	-0.293884	0.592125	0.831007
DCs CD1c+	CENPO	-0.265813	0.592261	0.957384
Mastocytes	AC011933.4	-0.31718	0.592259	0.927902
STS Myofibroblastic	RGS2	-0.340922	0.593101	0.990181
Immunoregulatroy PMNs	MED24	-0.173059	0.592247	0.727139
STS Mesenchymal-like Undiff.	H1F0	-0.292267	0.593086	0.877999
CD8+ Stressed	Z99758.1	-0.299148	0.592101	0.791618
CD4+ T memory	RNASEH2B-AS1	-0.203912	0.592097	0.854102
CD4+ Tfh	COX5A	-0.1416	0.592096	0.780434
NK cells CD56 low	CLEC7A	-0.271521	0.592096	0.883701
Inflammatory Monocytes	NAIF1	-0.209991	0.592232	0.785087
DCs CD1c+	KRI1	-0.187236	0.59223	0.957384
CD8+ Early Activation	STRIP1	-0.135206	0.59209	0.794466
CD4+ T memory	IQGAP2	-0.155577	0.592086	0.854102
CD8+ Stressed	OLFML2A	-0.31254	0.592083	0.791618
NK cells CD56 low	SF1	-0.123047	0.59208	0.883701
DCs CD1c+	GOLT1A	-0.288495	0.592214	0.957384
NK cells CD56 high	GRSF1	-0.127627	0.592075	0.773173
CD4+ T memory	E2F5	-0.202712	0.592073	0.854102
STS Mesenchymal-like Contactin+	FYN	-0.327688	0.593047	0.868838
NK cells CD56 high	AC147651.4	-0.181671	0.592056	0.773173
STS Mesenchymal-like Contactin+	THBS3	-0.544667	0.593036	0.868838
CD8+ ISG	CCDC18-AS1	-0.163902	0.592037	0.774386
CD8+ Early Activation	LRRK2	-0.303258	0.592034	0.794466
NA	CDS2	-0.183341	0.59217	0.728174
Granulocytes_NIBAN1_TXNIPhi	CACNA2D4	-0.221435	0.592168	0.752128
CD8+ ISG	BACH2	-0.374001	0.592028	0.774386
Granulocytes_NIBAN1_TXNIPhi	SMIM30	-0.193787	0.592159	0.752128
M2 APOC1+ APOE+	SCFD2	-0.241919	0.592158	0.803573
STS Mesenchymal-like Undiff.	ALDH6A1	-0.228846	0.592999	0.877999
Matrix CAFs	SLC1A1	-0.398292	0.595	0.999515
STS CTA high	PART1	-0.991439	0.592981	0.929707
CD4+ T memory	SNCG	-0.319445	0.591993	0.854102
Mastocytes	WNT5A	-0.277634	0.592128	0.927786
CD4+ Activated	BCORL1	-0.156455	0.591989	0.862499
STS Proangiogenic	PRX	-1.05856	0.592971	0.999994
Pericytes	EHBP1L1	-0.266187	0.59445	0.99256
STS Mesenchymal-like Contactin+	HYAL2	-0.301118	0.592966	0.868838
M2 APOC1+ APOE+	BAALC	-0.279165	0.592119	0.803573
Proinflammatory PMNs	RAB5C	-0.157062	0.592116	0.786153
Matrix CAFs	LYSMD2	-0.336209	0.594968	0.999515
Tip Endothelial Cells	ADRB2	-0.3891	0.594439	0.993277
STS Myofibroblastic	FBXW11	-0.119596	0.592951	0.990181
NK cells CD56 low	DCLRE1A	-0.213485	0.591962	0.883675
Arterial Endothelial Cells	MRPS12	-0.211373	0.594427	0.999833
Vascular CAFs	MILR1	-0.226798	0.594938	0.981061
CD8+ ISG	ALDH9A1	-0.15274	0.591943	0.774386
CD36+ CAFs	TMTC2	-0.674141	0.594932	0.992363
STS Epithelial-like	TMSB15B-AS1	-0.539538	0.59291	0.762654
CD8+ Stressed	ZBTB26	-0.186334	0.591925	0.791618
DCs AREG+	TMED5	-0.129003	0.592058	0.839254
Monocytes EREG+	SEPTIN1	-0.208443	0.592058	0.93196
Macro SELENOP+ SLC40A1+	CXXC5	-0.177432	0.592049	0.742229
CD4+ Th17	SLC35C1	-0.185249	0.59189	0.820834
STS CTA high	GPR63	-0.716362	0.592874	0.929707
CD8+ ISG	GNPNAT1	-0.163857	0.591887	0.774386
STS Mesenchymal-like Contactin+	DDX59	-0.268705	0.592871	0.868838
Inflammatory Monocytes	AL591368.1	-0.267572	0.592019	0.785087
Matrix CAFs	DHRS4	-0.272357	0.594863	0.999515
DCs AREG+	Z93930.2	-0.213444	0.592005	0.839251
NK cells CD56 low	ZBTB16	-0.242338	0.591867	0.883619
Pericytes	ZNF282	-0.229393	0.594332	0.99256
CD4+ Th17	SLC4A2	-0.199776	0.591851	0.820834
CD4+ Activated	NSRP1	-0.136178	0.591851	0.862499
DCs CD1c+	CHL1	-0.280479	0.591986	0.957384
CD8+ ISG	LAMTOR5-AS1	-0.210505	0.591847	0.774386
JAK2_high_STS	SFRP4	-4.36815	0.59283	0.999869
Immunoregulatroy PMNs	TIGAR	-0.154302	0.59198	0.726867
CD8+ ISG	ATG14	-0.189028	0.591831	0.774386
Monocytes EREG+	PAK2	-0.144005	0.591967	0.93196
Proinflammatory PMNs	PGAP1	-0.286167	0.59196	0.786153
STS Mesenchymal-like Contactin+	BCHE	-0.883114	0.592805	0.868838
STS Epithelial-like	WWC3	-0.174699	0.592805	0.762576
CD4+ Tregs	FAHD1	-0.142645	0.591819	0.817236
STS Proangiogenic	NELL2	-1.02108	0.592801	0.999994
CD36+ CAFs	KIAA1586	-0.198686	0.594811	0.992363
CD4+ Th17	TBL1XR1	-0.145486	0.591813	0.820834
CD8+ Activated	MIA2	-0.125921	0.591811	0.764074
CD4+ Tn	CARS	-0.137392	0.591811	0.830719
STS Mesenchymal-like Undiff.	NETO2	-0.416181	0.592791	0.877999
DCs CD1c+	IGHG4	-0.352821	0.591936	0.957384
Proinflammatory PMNs	WNK1	-0.137756	0.591935	0.786153
STS Mesenchymal-like ECM Remodeling	NYNRIN	-0.413428	0.592779	0.871402
JAK2_high_STS	ZNF573	-1.08529	0.592771	0.999869
NA	ATP6V0E2	-0.246335	0.591923	0.727945
NA	FAS	-0.230765	0.591921	0.727945
STS Proangiogenic	CLDN12	-0.302248	0.592768	0.999994
Arterial Endothelial Cells	BUB3	-0.219777	0.594247	0.999833
CD8+ Early Activation	AC100763.1	-0.298069	0.591776	0.794325
M2 TREM2+ SPP1+	NXT1	-0.169711	0.591905	0.805638
CD8+ GZMK+ Tm	CCRL2	-0.208651	0.591767	0.763208
Vascular CAFs	RFLNA	-0.543763	0.59476	0.981061
Capillary Venous Endothelial Cells	C2orf69	-0.215866	0.594228	0.747753
Inflammatory Monocytes	BUD13	-0.183995	0.591898	0.785034
Matrix CAFs	AC011462.5	-0.23371	0.594749	0.999515
JAK2_high_STS	ATG16L2	-1.55204	0.592738	0.999869
CD4+ Th17	CRELD1	-0.131714	0.591747	0.820834
CD8+ ISG	VEGFB	-0.156576	0.591747	0.774386
Tip Endothelial Cells	STRN3	-0.168983	0.594211	0.993277
NA	TMEM199	-0.195892	0.591877	0.727945
NK cells CD56 high	SDR42E1	-0.219258	0.591734	0.772993
CD36+ CAFs	MYH10	-0.283283	0.594721	0.992363
STS Mesenchymal-like Contactin+	CREM	-0.270287	0.5927	0.868838
CD4+ Tregs	FALEC	-0.288279	0.591714	0.817236
STS CTA high	MFAP3L	-0.717896	0.592697	0.929619
STS Proangiogenic	AL139106.1	-0.872676	0.592695	0.999994
STS CTA high	NAA38	-0.328223	0.59269	0.929619
STS Epithelial-like	CHMP7	-0.127215	0.59269	0.762485
Matrix CAFs	LENG1	-0.315067	0.594699	0.999515
CD8+ Stressed	AC002553.1	-0.19376	0.591703	0.791434
CD4+ T memory	LINC01115	-0.245365	0.591701	0.854102
Capillary Venous Endothelial Cells	AL592295.3	-0.550971	0.594167	0.747753
Arterial Endothelial Cells	CLASP1	-0.24427	0.594165	0.999833
DCs AREG+	FAAP100	-0.204471	0.591834	0.839111
STS CTA high	YWHAG	-0.203082	0.592681	0.929619
STS Myofibroblastic	PGD	-0.192183	0.592678	0.990181
DCs CD1c+	RHBDL3	-0.285099	0.591825	0.957384
Inflammatory Monocytes	KLHDC7B	-0.271376	0.591822	0.784998
M2 APOC1+ APOE+	PGM1	-0.1706	0.59182	0.803315
STS Mesenchymal-like ECM Remodeling	SGF29	-0.168061	0.592664	0.871392
Inflammatory Monocytes	TOE1	-0.224491	0.591816	0.784998
NK cells CD56 low	HSP90AB1	-0.132794	0.591668	0.88341
STS Immunomodulatory	JMJD1C	-0.190802	0.592651	0.999998
STS Mesenchymal-like Contactin+	NEK7	-0.212268	0.592647	0.868838
DCs CD1c+	TCTE1	-0.284783	0.591794	0.957384
CD4+ Th17	LRRC23	-0.173416	0.591657	0.820834
Inflammatory Monocytes	MTRNR2L8	-0.27294	0.591794	0.784998
CD8+ GZMK+ Tm	NOD2	-0.176212	0.591651	0.763123
CD4+ Th17	RBM43	-0.150868	0.59165	0.820834
CD4+ T memory	WDR78	-0.184659	0.591644	0.854102
CD4+ Activated	AL022311.1	-0.207228	0.591639	0.862499
Mastocytes	LONRF1	-0.195356	0.591774	0.927498
Mastocytes	NUP98	-0.207422	0.591763	0.927498
Macro SELENOP+ SLC40A1+	TMEM185B	-0.166407	0.591753	0.741977
DCs CD1c+	VAPB	-0.152489	0.591753	0.957384
CD4+ Tfh	VMP1	-0.136377	0.591615	0.780133
Matrix CAFs	CCNH	-0.242466	0.594612	0.999515
CD4+ T memory	ARHGAP33	-0.208198	0.591612	0.854102
STS Mesenchymal-like Undiff.	PRDX5	-0.208026	0.592588	0.87794
Inflammatory Monocytes	CXorf56	-0.176673	0.591719	0.784998
CD8+ Early Activation	KCNC4	-0.187975	0.591573	0.794122
JAK2_high_STS	ZSCAN30	-1.16816	0.592551	0.999869
CD8+ GZMK+ Tm	PPIL1	-0.204877	0.59156	0.76307
Immunoregulatroy PMNs	PLAC8	-0.288105	0.591697	0.726573
NA	MAPK3	-0.201396	0.591686	0.727872
STS Mesenchymal-like ECM Remodeling	CENPU	-0.459619	0.592531	0.871392
CD8+ GZMK+ Tm	CYBB	-0.301186	0.591542	0.76307
CD8+ Early Activation	TM4SF19-AS1	-0.206004	0.591542	0.794122
Immunoregulatroy PMNs	PDHA1	-0.140755	0.591667	0.726573
M2 APOC1+ APOE+	EZH1	-0.167515	0.591665	0.803224
DCs AREG+	FAM104A	-0.174165	0.591664	0.838986
NK cells CD56 high	RPL36A	-0.157032	0.591516	0.772973
JAK2_high_STS	AC079781.5	-2.50259	0.592499	0.999869
NK cells CD56 high	DNAJC25	-0.131332	0.591506	0.772973
STS Epithelial-like	CD79A	-0.61722	0.592491	0.762315
STS Mesenchymal-like ECM Remodeling	CCHCR1	-0.21815	0.592485	0.871392
DCs CD1c+	TAFA4	-0.283949	0.591637	0.957384
DCs CD1c+	MPZL3	-0.249438	0.591631	0.957384
Arterial Endothelial Cells	MEF2C	-0.17154	0.593955	0.999833
Capillary Venous Endothelial Cells	WDR19	-0.198901	0.593954	0.74761
DCs CD1c+	KCTD19	-0.281765	0.591621	0.957384
CD4+ Activated	PPP2R1B	-0.133523	0.591478	0.862499
NK cells CD56 low	C22orf34	-0.222958	0.591472	0.88329
CD8+ GZMK+ Tm	DDIT4L	-0.301196	0.591471	0.76307
CD36+ CAFs	KNL1	-0.369519	0.594466	0.992363
CD4+ Activated	TBC1D13	-0.194674	0.591467	0.862499
STS Immunomodulatory	WNK3	-0.51595	0.592449	0.999998
NK cells CD56 low	C6orf120	-0.151465	0.59146	0.88329
CD8+ Exhausted	KDM2B	-0.217897	0.591458	0.714353
Macro SELENOP+ SLC40A1+	RIPOR3	-0.279674	0.591595	0.741945
Pericytes	C1orf61	-0.3589	0.593926	0.99256
NA	MRPS12	-0.171419	0.591589	0.727808
Vascular CAFs	TRAM1	-0.176526	0.594446	0.981061
CD8+ Stressed	APOA1-AS	-0.187653	0.591444	0.791226
CD4+ Tn	AC008264.2	-0.21337	0.591441	0.830276
CD8+ Exhausted	AQR	-0.162656	0.591439	0.714353
JAK2_high_STS	FAIM	-0.639271	0.592413	0.999869
Inflammatory Monocytes	APOM	-0.22674	0.591562	0.784998
STS Epithelial-like	TMEM245	-0.152797	0.592409	0.762294
STS Mesenchymal-like Undiff.	RPS13	-0.171705	0.592407	0.87794
STS Proangiogenic	C1orf198	-0.648527	0.592405	0.999994
Pericytes	DRAP1	-0.241474	0.593884	0.99256
CD4+ Activated	DNA2	-0.165122	0.591408	0.862499
DCs AREG+	CFAP298	-0.181496	0.591544	0.838986
Pericytes	FASTK	-0.240041	0.593877	0.99256
DCs CD1c+	AC069243.1	-0.287012	0.591544	0.957384
STS Myofibroblastic	WDR90	-0.266964	0.592374	0.990181
Arterial Endothelial Cells	THBS2	-0.435899	0.593853	0.999833
DCs CD1c+	AC106845.1	-0.282351	0.59152	0.957384
NK cells CD56 low	TSPAN18	-0.17777	0.591375	0.88329
CD4+ Tregs	RHEBL1	-0.186071	0.591374	0.816917
CD8+ Stressed	ZFYVE27	-0.13967	0.591372	0.791226
CD4+ T memory	URB1	-0.144602	0.591372	0.854102
Proinflammatory PMNs	LTN1	-0.176852	0.591507	0.785864
CD36+ CAFs	GLA	-0.242754	0.594367	0.992363
Mastocytes	CNTNAP3B	-0.273243	0.591505	0.927411
NK cells CD56 low	GCFC2	-0.145724	0.591366	0.88329
STS Mesenchymal-like Undiff.	C1orf216	-0.198182	0.59235	0.87794
STS CTA high	CNTNAP3	-0.860545	0.59235	0.929619
STS Immunomodulatory	PCOLCE2	-0.700237	0.592345	0.999998
DCs CD1c+	SNHG25	-0.182307	0.591492	0.957384
DCs CD1c+	AC015802.4	-0.282115	0.591489	0.957384
CD8+ Early Activation	AMOTL1	-0.296428	0.59135	0.794005
STS Epithelial-like	GPR27	-0.644292	0.592329	0.762267
CD36+ CAFs	ITGA9	-0.646044	0.594341	0.992363
CD36+ CAFs	TMEM9	-0.199421	0.59434	0.992363
DCs CD1c+	LINC02133	-0.288041	0.591473	0.957384
CD4+ T memory	SOX5	-0.180172	0.591329	0.854102
NK cells CD56 low	DELE1	-0.143374	0.591321	0.88329
Matrix CAFs	API5	-0.206179	0.594318	0.999515
Monocytes EREG+	ZNF718	-0.267189	0.591455	0.931581
CD8+ Activated	IPO5	-0.128778	0.591313	0.763917
Immunoregulatroy PMNs	BRPF1	-0.168096	0.59145	0.726379
CD4+ T memory	IPMK	-0.15456	0.59131	0.854102
CD4+ T memory	PPP1R18	-0.145574	0.591304	0.854102
CD4+ Tregs	LRRC37A3	-0.166152	0.591292	0.816878
NK cells CD56 high	BASP1	-0.175871	0.59129	0.772877
Matrix CAFs	AP2M1	-0.131921	0.594288	0.999515
CD8+ Early Activation	SGTB	-0.134145	0.59128	0.794005
CD8+ Early Activation	TSACC	-0.211557	0.591276	0.794005
CD8+ Early Activation	FAP	-0.243634	0.591273	0.794005
DCs CD1c+	AC097534.1	-0.272312	0.591409	0.957384
STS CTA high	POLD4	-0.470764	0.592254	0.929619
Macro SELENOP+ SLC40A1+	MKRN2	-0.15958	0.591402	0.74176
DCs CD1c+	MCAM	-0.262161	0.591401	0.957384
Tip Endothelial Cells	PPP1R3B	-0.191146	0.593732	0.993277
CD4+ Tregs	AL138733.1	-0.205945	0.591258	0.816878
DCs CD1c+	SEMA4A	-0.18337	0.591394	0.957384
CD4+ Tregs	CLYBL	-0.174565	0.591251	0.816878
STS Mesenchymal-like Undiff.	ENPP6	-0.553138	0.592234	0.877879
CD8+ Stressed	INTS9	-0.167963	0.591243	0.791166
Pericytes	BCLAF3	-0.212449	0.593711	0.99256
CD8+ GZMK+ Tm	CASD1	-0.129638	0.591239	0.762979
STS Myofibroblastic	LINC02663	-0.540455	0.592218	0.990181
Mastocytes	AL078600.1	-0.27466	0.591368	0.927396
Monocytes EREG+	RNF141	-0.171224	0.591364	0.931581
Mastocytes	GABRB2	-0.284925	0.591361	0.927396
STS Epithelial-like	HAUS2	-0.15261	0.592209	0.762209
Vascular CAFs	TIMM8B	-0.142165	0.59422	0.981061
CD4+ Tregs	FNDC1	-0.302327	0.591214	0.816878
Inflammatory Monocytes	TRIM34	-0.172867	0.591351	0.784819
DCs CD1c+	AL391095.1	-0.284413	0.59135	0.957384
NK cells CD56 low	PPIL4	-0.133173	0.591209	0.88329
CD8+ Early Activation	MPPE1	-0.127527	0.591208	0.794005
JAK2_high_STS	NBR2	-1.04942	0.592194	0.999869
Mastocytes	CISH	-0.229185	0.591336	0.927396
STS Proangiogenic	CLOCK	-0.329212	0.592179	0.999994
Proinflammatory PMNs	SEC31A	-0.133146	0.591329	0.785826
STS Immunomodulatory	ARHGAP4	-0.563092	0.592176	0.999998
NK cells CD56 high	ZNF888	-0.174398	0.591185	0.772806
STS Proangiogenic	ELL	-0.480465	0.592168	0.999994
DCs CD1c+	AL359921.1	-0.265282	0.591313	0.957384
DCs AREG+	TLE3	-0.200481	0.591311	0.838922
STS Proangiogenic	OSBP	-0.251875	0.592158	0.999994
NK cells CD56 high	COPG1	-0.144685	0.591171	0.772806
Arterial Endothelial Cells	ARHGAP1	-0.239352	0.593638	0.999833
STS Mesenchymal-like Contactin+	ASIC2	-0.856706	0.592153	0.868638
Arterial Endothelial Cells	TOX4	-0.255627	0.593633	0.999833
Tip Endothelial Cells	FOXJ2	-0.250308	0.593621	0.993277
STS Epithelial-like	PARP9	-0.212529	0.592134	0.762209
M2 APOC1+ APOE+	AC026461.3	-0.263174	0.591282	0.802851
CD8+ Early Activation	CKB	-0.258852	0.59114	0.794005
JAK2_high_STS	BX322234.1	-1.66066	0.592114	0.999869
NK cells CD56 low	HNRNPD	-0.126612	0.591119	0.88329
M2 TREM2+ SPP1+	ADAM10	-0.164538	0.591247	0.805145
NK cells CD56 high	MANEA	-0.139521	0.591104	0.772806
CD4+ Tfh	BABAM2	-0.209077	0.591089	0.779782
JAK2_high_STS	UBA7	-1.35146	0.592072	0.999869
NK cells CD56 low	MSMO1	-0.151742	0.591085	0.88329
JAK2_high_STS	TRAF3	-0.944418	0.592065	0.999869
Vascular CAFs	LRRC15	-0.556286	0.594078	0.981061
CD36+ CAFs	MED12	-0.433703	0.594074	0.992363
CD8+ GZMK+ Tm	ZNF749	-0.199252	0.591071	0.762892
STS Myofibroblastic	LINC00294	-0.248751	0.592056	0.990181
CD8+ Early Activation	HLA-F-AS1	-0.13768	0.591067	0.794005
DCs CD1c+	AL357873.1	-0.276639	0.591203	0.957384
STS Immunomodulatory	GRASP	-0.165566	0.592052	0.999998
CD8+ Exhausted	SNRPG	-0.152308	0.591064	0.714162
M2 TREM2+ SPP1+	AL356124.1	-0.302274	0.591198	0.805144
Proinflammatory PMNs	TUBGCP5	-0.22015	0.591191	0.785819
Mastocytes	ZNF184	-0.242384	0.591183	0.927396
Proinflammatory PMNs	SMYD3	-0.306855	0.591179	0.785819
CD4+ Tfh	MX1	-0.205321	0.591038	0.779782
Tip Endothelial Cells	ZRANB3	-0.311948	0.593505	0.993277
Inflammatory Monocytes	KIAA0100	-0.133625	0.591169	0.784641
STS Mesenchymal-like Undiff.	AC119150.1	-0.624322	0.592018	0.877709
CD8+ Activated	ADSL	-0.132398	0.591027	0.76362
CD4+ Tregs	POMZP3	-0.19817	0.591023	0.816804
CD8+ GZMK+ Tm	ATM	-0.140005	0.591018	0.762889
Macro SELENOP+ SLC40A1+	RBM4B	-0.16655	0.591144	0.741607
STS Proangiogenic	CEPT1	-0.204404	0.591991	0.999994
Pericytes	CLDN14	-0.366312	0.593476	0.99256
STS Immunomodulatory	KIZ-AS1	-0.521144	0.591983	0.999998
NA	ENTR1	-0.191553	0.591127	0.727459
Monocytes EREG+	MAP3K2	-0.152643	0.591127	0.931487
CD36+ CAFs	VPS9D1	-0.409911	0.593991	0.992363
Tip Endothelial Cells	SUV39H2	-0.288886	0.593461	0.993277
Mastocytes	SS18	-0.14705	0.591126	0.927396
CD8+ Activated	GMIP	-0.129151	0.590984	0.76362
STS Mesenchymal-like ECM Remodeling	AL136169.1	-0.27132	0.591969	0.871186
DCs CD1c+	AC092069.1	-0.258494	0.591118	0.957384
STS Proangiogenic	OLFML2B	-0.761505	0.591965	0.999994
STS Mesenchymal-like Undiff.	GON7	-0.180757	0.59196	0.877699
CD36+ CAFs	FBXW7	-0.262441	0.593975	0.992363
CD4+ Tfh	GCNT1	-0.188416	0.590972	0.779782
Granulocytes_NIBAN1_TXNIPhi	ZNF821	-0.224968	0.591106	0.751188
Inflammatory Monocytes	AC017101.1	-0.301707	0.5911	0.784641
STS Myofibroblastic	AC099489.1	-0.531934	0.591945	0.990181
CD8+ GZMK+ Tm	IMPA1	-0.123331	0.590956	0.762873
Arterial Endothelial Cells	C17orf80	-0.209898	0.593426	0.999833
CD4+ Th17	ZNF831	-0.178178	0.590941	0.820116
CD4+ Tregs	LINC00683	-0.297454	0.590938	0.81676
NK cells CD56 low	LIPE-AS1	-0.173171	0.590938	0.88329
Arterial Endothelial Cells	AAMP	-0.2617	0.593409	0.999833
STS Mesenchymal-like ECM Remodeling	UBAC2	-0.165626	0.591912	0.871179
STS Immunomodulatory	AC017074.1	-0.547729	0.59191	0.999998
JAK2_high_STS	PHF20	-0.424614	0.591907	0.999869
CD36+ CAFs	PPP1R3C	-0.26734	0.593917	0.992363
DCs CD1c+	AC026333.3	-0.284811	0.591051	0.957384
DCs CD1c+	CMAS	-0.175363	0.591047	0.957384
STS Mesenchymal-like ECM Remodeling	CCDC36	-0.326327	0.591896	0.871179
CD8+ Early Activation	LINC00877	-0.297972	0.590904	0.793995
STS Mesenchymal-like Undiff.	FKBP9	-0.205268	0.59189	0.877671
CD4+ Tn	SCUBE1	-0.222499	0.590882	0.829721
Mastocytes	FST	-0.269444	0.591005	0.927396
STS Myofibroblastic	GYS1	-0.299799	0.591854	0.990181
CD8+ ISG	NDUFB7	-0.1593	0.590866	0.773386
CD8+ Activated	SAE1	-0.12983	0.590861	0.763593
STS Immunomodulatory	RPRD2	-0.138205	0.59184	0.999998
DCs CD1c+	FHOD3	-0.271882	0.590987	0.957384
DCs AREG+	POLE3	-0.148616	0.590986	0.838563
Inflammatory Monocytes	GTF2H5	-0.134388	0.590982	0.784641
Capillary Venous Endothelial Cells	EPCAM	-0.49076	0.593311	0.747067
CD8+ GZMK+ Tm	ELN	-0.323053	0.590836	0.762847
STS Immunomodulatory	AC137932.3	-0.371341	0.591817	0.999998
NK cells CD56 low	NLRP6	-0.189389	0.590829	0.88329
STS Immunomodulatory	ORMDL3	-0.169223	0.591815	0.999998
DCs AREG+	EEF1AKMT1	-0.21125	0.590962	0.838563
CD4+ Tn	PCNX3	-0.195296	0.590822	0.829714
Arterial Endothelial Cells	MRTFA	-0.352887	0.593296	0.999833
CD8+ GZMK+ Tm	LIPE-AS1	-0.15489	0.590812	0.762847
Capillary Venous Endothelial Cells	AC017002.5	-0.641716	0.593285	0.747067
NK cells CD56 high	BCAS4	-0.135237	0.590805	0.772677
Matrix CAFs	LYRM2	-0.155834	0.593804	0.999515
Monocytes EREG+	SCN9A	-0.266334	0.590931	0.931268
Inflammatory Monocytes	MTA1	-0.175949	0.590926	0.784641
DCs CD1c+	RMC1	-0.149662	0.590922	0.957384
STS CTA high	LAMB2	-0.503307	0.591764	0.92949
STS Proangiogenic	AC022210.2	-0.798885	0.591763	0.999994
CD4+ Tregs	RFWD3	-0.142086	0.590775	0.816609
Arterial Endothelial Cells	BICD2	-0.230871	0.593244	0.999833
STS Mesenchymal-like ECM Remodeling	TCEANC2	-0.146899	0.591749	0.871088
STS Mesenchymal-like Undiff.	ZNF227	-0.122225	0.591742	0.877526
Mastocytes	AL603783.1	-0.290434	0.590885	0.927396
CD8+ Early Activation	BMP6	-0.251129	0.590745	0.793851
Inflammatory Monocytes	SLFNL1-AS1	-0.269663	0.590883	0.784641
STS Proangiogenic	SEMA4C	-0.358494	0.591729	0.999994
Tip Endothelial Cells	AKR1B1	-0.233972	0.593206	0.993277
CD8+ Early Activation	AC025181.2	-0.187896	0.590731	0.793851
CD4+ Stressed	UBR5	-0.170118	0.590729	0.754135
Inflammatory Monocytes	CAPN10-DT	-0.259366	0.590859	0.784641
Matrix CAFs	AP000240.1	-0.387265	0.593726	0.999515
Inflammatory Monocytes	ANAPC4	-0.159772	0.590859	0.784641
CD4+ T memory	LINC01465	-0.296598	0.590717	0.853595
CD4+ Tfh	PPP1R3B	-0.199129	0.590715	0.779694
CD36+ CAFs	UBAP2	-0.200977	0.593718	0.992363
Arterial Endothelial Cells	TNNT3	-0.490391	0.59318	0.999833
Vascular CAFs	CUL9	-0.40905	0.593696	0.981061
STS Myofibroblastic	AL445623.2	-0.513069	0.591678	0.990181
DCs CD1c+	KRT5	-0.294811	0.59082	0.957384
CD4+ Tfh	AC136604.2	-0.23515	0.590681	0.779694
STS CTA high	AC092902.4	-0.678256	0.591666	0.92949
JAK2_high_STS	CEP57	-0.490751	0.591662	0.999869
JAK2_high_STS	GLIS2	-1.00626	0.591659	0.999869
CD8+ Early Activation	DRG1	-0.15226	0.590663	0.793851
M2 APOC1+ APOE+	AC005670.3	-0.161496	0.5908	0.80253
JAK2_high_STS	PLA2G15	-1.22642	0.591644	0.999869
STS Epithelial-like	PLCB1	-0.460638	0.591638	0.761701
M2 APOC1+ APOE+	DDIT3	-0.172382	0.590777	0.80253
Capillary Venous Endothelial Cells	MCRIP1	-0.187186	0.593111	0.746949
STS Mesenchymal-like Contactin+	AKR1A1	-0.249288	0.591619	0.868509
STS Myofibroblastic	GGACT	-0.508881	0.591619	0.990181
STS Myofibroblastic	EIF4A1	-0.167801	0.591619	0.990181
Mastocytes	UPB1	-0.2996	0.590758	0.927396
STS CTA high	NFRKB	-0.243768	0.591606	0.92949
STS Mesenchymal-like Undiff.	PSORS1C1	-0.466439	0.5916	0.877391
M2 APOC1+ APOE+	PIK3R4	-0.172077	0.590749	0.80253
M2 APOC1+ APOE+	STARD13-AS	-0.308845	0.590741	0.80253
CD4+ T memory	AP1M1	-0.142638	0.590602	0.853591
STS Epithelial-like	NCAPD3	-0.174161	0.591586	0.761691
Granulocytes_NIBAN1_TXNIPhi	LYL1	-0.18234	0.590733	0.750832
CD8+ Stressed	AL354977.2	-0.302587	0.590591	0.790572
JAK2_high_STS	ZNF350	-1.1488	0.591573	0.999869
STS Immunomodulatory	BMP2	-0.474822	0.591571	0.999998
DCs AREG+	CNBP	-0.132055	0.590719	0.838446
Monocytes EREG+	CPB2-AS1	-0.350691	0.590714	0.931243
M2 APOC1+ APOE+	AP000692.2	-0.253412	0.590705	0.80253
DCs CD1c+	AC073052.2	-0.282424	0.590701	0.957384
CD8+ Early Activation	IL1R2	-0.250112	0.590562	0.793815
DCs CD1c+	SMIM5	-0.291696	0.590698	0.957384
STS Mesenchymal-like Undiff.	EIF4EBP3	-0.297943	0.591544	0.877391
Proinflammatory PMNs	MICA	-0.232567	0.590691	0.785657
CD4+ Tn	P4HA3	-0.194118	0.590547	0.82948
STS Myofibroblastic	THOC3	-0.195466	0.591531	0.990181
CD36+ CAFs	DAXX	-0.273181	0.593547	0.992363
DCs CD1c+	RBM26-AS1	-0.286718	0.590678	0.957384
STS Epithelial-like	MMP24	-0.606938	0.591525	0.761669
Macro SELENOP+ SLC40A1+	CDK10	-0.169643	0.590669	0.741239
STS CTA high	ZNF593	-0.365204	0.591518	0.92949
NK cells CD56 high	NKTR	-0.120829	0.590528	0.772413
Arterial Endothelial Cells	ZC3H14	-0.247448	0.593004	0.999833
CD4+ T memory	HPS6	-0.185008	0.590512	0.853542
Matrix CAFs	ZNF454	-0.332549	0.593517	0.999515
Pericytes	SS18L2	-0.298062	0.59298	0.99256
Proinflammatory PMNs	FPGT	-0.221422	0.59064	0.785657
CD4+ Tn	BAG6	-0.123149	0.590502	0.82948
JAK2_high_STS	AC083855.2	-1.5445	0.591489	0.999869
CD4+ T memory	ITPRID2	-0.140042	0.590499	0.853542
Tip Endothelial Cells	GSTK1	-0.236109	0.592969	0.993277
CD8+ ISG	HDAC1	-0.153216	0.590491	0.773096
NK cells CD56 high	AL162377.1	-0.167332	0.590488	0.772413
Pericytes	SNHG7	-0.218975	0.592957	0.99256
DCs CD1c+	RPGRIP1L	-0.267662	0.590614	0.957384
CD4+ Tn	FGF9	-0.196487	0.590468	0.82948
Capillary Venous Endothelial Cells	C1D	-0.153519	0.592942	0.746803
CD8+ Stressed	AL360091.3	-0.208641	0.590461	0.790472
JAK2_high_STS	S1PR2	-2.27422	0.591447	0.999869
Immunoregulatroy PMNs	SSPN	-0.212809	0.590582	0.725586
Inflammatory Monocytes	TADA2A	-0.172541	0.590578	0.784621
CD8+ Activated	SDHAF4	-0.185207	0.590428	0.763228
Tip Endothelial Cells	OGFOD3	-0.222131	0.592906	0.993277
Vascular CAFs	ADA2	-0.23257	0.593435	0.981061
NK cells CD56 low	TATDN1	-0.139376	0.590425	0.88329
CD8+ Early Activation	ALG10B	-0.20797	0.590423	0.793699
JAK2_high_STS	GTF2B	-0.551776	0.591411	0.999869
JAK2_high_STS	CNIH3	-1.7385	0.591407	0.999869
Pericytes	HLA-A	-0.216798	0.592893	0.99256
CD4+ T memory	PLEKHA4	-0.214197	0.590412	0.853542
DCs AREG+	COX4I1	-0.181219	0.590537	0.838288
NA	COPS4	-0.171745	0.59053	0.726952
STS Mesenchymal-like Contactin+	RNF111	-0.22974	0.591379	0.868337
Vascular CAFs	KCNJ2	-0.505841	0.593395	0.981061
CD8+ Stressed	AC109927.1	-0.220389	0.59038	0.790472
STS Mesenchymal-like Undiff.	SEZ6L2	-0.629825	0.591368	0.877274
STS Mesenchymal-like Undiff.	HSF2	-0.117141	0.59136	0.877274
DCs CD1c+	AC007364.1	-0.269648	0.590505	0.957384
STS Epithelial-like	C6orf62	-0.14755	0.591355	0.761508
CD8+ GZMK+ Tm	MTRNR2L6	-0.29501	0.59036	0.762362
CD8+ Activated	RAD51	-0.183702	0.590356	0.763199
CD8+ Exhausted	NHSL2	-0.187704	0.59035	0.713465
CD8+ Early Activation	ZNF441	-0.196258	0.590344	0.793663
CD8+ Activated	LSAMP	-0.301811	0.590341	0.763199
CD4+ T memory	AC131571.1	-0.190197	0.590337	0.853542
DCs CD1c+	SLPI	-0.38721	0.590461	0.957384
M2 TREM2+ SPP1+	TUBA1A	-0.199455	0.59046	0.804676
STS CTA high	FRMD3	-0.864194	0.59131	0.92949
STS Immunomodulatory	C3orf67	-0.523406	0.591305	0.999998
CD4+ Tfh	ZNF75A	-0.169676	0.590313	0.779299
CD4+ Th17	AC008438.1	-0.171822	0.590308	0.819463
STS Epithelial-like	EME1	-0.522672	0.591294	0.761486
Proinflammatory PMNs	EDNRB	-0.26641	0.590437	0.785462
Vascular CAFs	OTUD7A	-0.553106	0.593307	0.981061
Mastocytes	SIRT2	-0.138341	0.590431	0.927351
Matrix CAFs	HSPA4L	-0.367507	0.593297	0.999515
Matrix CAFs	HES1	-0.215702	0.593291	0.999515
NA	PNN	-0.151436	0.59041	0.726905
STS Myofibroblastic	AC003102.1	-0.489402	0.591261	0.990181
CD4+ Stressed	SPATA13	-0.129216	0.590266	0.753921
Vascular CAFs	LINC02246	-0.551257	0.593269	0.981061
Vascular CAFs	LINC01118	-0.551257	0.593269	0.981061
CD4+ Tn	LGMN	-0.175625	0.590259	0.829459
DCs CD1c+	NAALADL2-AS2	-0.283391	0.590396	0.957384
DCs CD1c+	AC022613.1	-0.283391	0.590396	0.957384
DCs AREG+	DYSF	-0.290771	0.590391	0.838288
STS Immunomodulatory	GHR	-0.441675	0.591239	0.999998
STS Mesenchymal-like ECM Remodeling	VAPB	-0.118316	0.591237	0.870855
Immunoregulatroy PMNs	RIPOR3	-0.293299	0.590384	0.725586
M2 TREM2+ SPP1+	AC026979.2	-0.215772	0.590381	0.804635
CD4+ Tregs	COLEC12	-0.169171	0.590242	0.816095
Matrix CAFs	TRIM28	-0.203758	0.593245	0.999515
Tip Endothelial Cells	DIXDC1	-0.327968	0.592713	0.993277
DCs CD1c+	CAMK4	-0.295305	0.590367	0.957384
Granulocytes_NIBAN1_TXNIPhi	LINC-PINT	-0.175325	0.590364	0.750421
CD4+ T memory	RFC5	-0.184179	0.590224	0.85353
STS Mesenchymal-like Undiff.	TCEA3	-0.275112	0.591211	0.877268
M2 TREM2+ SPP1+	HLA-C	-0.217601	0.590355	0.804635
CD4+ T memory	TRIM23	-0.129939	0.590215	0.85353
STS Immunomodulatory	IL1RAP	-0.272982	0.591202	0.999998
Immunoregulatroy PMNs	RPL36A	-0.184103	0.590345	0.725586
JAK2_high_STS	GPAM	-0.97699	0.591195	0.999869
DCs CD1c+	NFE4	-0.329949	0.590343	0.957384
Matrix CAFs	KLC4	-0.379721	0.593206	0.999515
STS Proangiogenic	AFAP1	-0.310795	0.591183	0.999994
STS Epithelial-like	LAPTM5	-0.660012	0.591179	0.761395
CD4+ Stressed	WASHC5	-0.160704	0.59019	0.753921
Matrix CAFs	METTL23	-0.218718	0.593194	0.999515
CD4+ Th17	DZANK1	-0.1654	0.590182	0.819389
STS Myofibroblastic	KCTD7	-0.194917	0.591166	0.990181
CD8+ Activated	AC010336.8	-0.198092	0.590171	0.76309
CD8+ Stressed	FAM227A	-0.195605	0.590165	0.79028
Mastocytes	CCDC9B	-0.276374	0.590302	0.927237
DCs CD1c+	AL591368.1	-0.278023	0.590293	0.957384
Monocytes EREG+	TLR7	-0.202418	0.590281	0.931181
CD8+ ISG	AL356599.1	-0.175905	0.590139	0.772701
STS Proangiogenic	COL10A1	-1.04485	0.591128	0.999994
CD4+ Tn	ZNF687-AS1	-0.291909	0.590136	0.829362
DCs CD1c+	ATP1B2	-0.277815	0.590271	0.957384
CD4+ Tn	NOS1AP	-0.209876	0.590125	0.829362
Mastocytes	DRAIC	-0.333521	0.590261	0.927237
CD4+ T memory	TRBV6-2	-0.291943	0.590118	0.85353
CD4+ Activated	CCDC159	-0.161089	0.590108	0.862499
CD8+ Exhausted	UCHL3	-0.150501	0.590104	0.7133
STS Proangiogenic	NUP210L	-1.1635	0.591086	0.999994
STS Mesenchymal-like Contactin+	CNOT7	-0.209162	0.591085	0.868107
CD4+ Tn	ST3GAL5	-0.154752	0.590089	0.829362
STS Mesenchymal-like ECM Remodeling	EYA3	-0.159673	0.591077	0.870694
Mastocytes	AL627309.5	-0.284161	0.590223	0.927237
CD8+ GZMK+ Tm	WWP1	-0.139353	0.590084	0.762071
Matrix CAFs	MINDY3	-0.214054	0.593093	0.999515
CD4+ Tn	GPR34	-0.189261	0.590069	0.829362
NK cells CD56 low	RPL11	-0.13788	0.590061	0.883177
Capillary Venous Endothelial Cells	CYB5B	-0.191542	0.59253	0.746504
Matrix CAFs	GMNN	-0.296424	0.593056	0.999515
Matrix CAFs	PPP4R3A	-0.198573	0.593051	0.999515
Inflammatory Monocytes	UCK2	-0.204096	0.590177	0.78428
STS Immunomodulatory	ARMCX2	-0.18798	0.591026	0.999998
STS CTA high	NDUFA7	-0.378474	0.591025	0.92949
Vascular CAFs	PSENEN	-0.180469	0.593034	0.981061
STS Epithelial-like	AL078604.4	-0.829507	0.591011	0.761292
STS Mesenchymal-like Undiff.	AC090152.1	-0.618531	0.59101	0.877197
Matrix CAFs	TMX3	-0.207126	0.593028	0.999515
NK cells CD56 high	UTP25	-0.14549	0.590015	0.772007
CD4+ T memory	FNDC3B	-0.195006	0.590012	0.853468
Monocytes EREG+	SLPI	-0.420383	0.590149	0.931181
JAK2_high_STS	ATF5	-2.01201	0.590995	0.999869
Vascular CAFs	FAM49B	-0.319127	0.593014	0.981061
NK cells CD56 high	ALOX5	-0.2294	0.590001	0.772007
DCs CD1c+	IQGAP3	-0.283057	0.590138	0.957384
STS Mesenchymal-like Contactin+	FAM107B	-0.385278	0.590983	0.868105
Macro SELENOP+ SLC40A1+	FO393401.1	-0.158417	0.590128	0.740731
DCs CD1c+	OTUB2	-0.265058	0.590128	0.957384
STS Mesenchymal-like ECM Remodeling	IQCM	-0.6341	0.590979	0.870694
CD8+ Early Activation	AC243960.1	-0.135832	0.589985	0.793251
DCs CD1c+	AC090970.2	-0.279676	0.590115	0.957384
CD36+ CAFs	HS3ST1	-0.49255	0.592985	0.992363
Matrix CAFs	PYGM	-0.435533	0.592974	0.999515
STS CTA high	PPT1	-0.241583	0.590952	0.92949
CD36+ CAFs	MYO19	-0.26995	0.592969	0.992363
Granulocytes_NIBAN1_TXNIPhi	SLC52A2	-0.185607	0.590088	0.750245
CD8+ Stressed	AC135050.6	-0.196687	0.58995	0.790061
Tip Endothelial Cells	GNG12	-0.257453	0.592428	0.993277
Inflammatory Monocytes	AC104134.1	-0.26414	0.590083	0.78428
CD4+ Tregs	FAM83G	-0.193581	0.589945	0.81583
STS Myofibroblastic	MYRFL	-0.684186	0.590934	0.990181
CD4+ Stressed	CTDNEP1	-0.142598	0.589943	0.753827
M2 APOC1+ APOE+	POLR2A	-0.173417	0.590075	0.802012
JAK2_high_STS	ASB1	-1.48938	0.590924	0.999869
DCs AREG+	TMEM254	-0.215084	0.590071	0.83811
STS Mesenchymal-like ECM Remodeling	UPP1	-0.273566	0.590922	0.870694
Macro SELENOP+ SLC40A1+	TP53I3	-0.155092	0.590068	0.740712
STS Proangiogenic	OTULINL	-0.618074	0.590902	0.999994
CD8+ Stressed	HSPD1	-0.137619	0.589901	0.790061
NA	APEH	-0.198534	0.590032	0.726603
Immunoregulatroy PMNs	OAS2	-0.209949	0.590027	0.725449
M2 APOC1+ APOE+	DCUN1D1	-0.138573	0.590017	0.801999
Monocytes EREG+	AL121944.1	-0.191463	0.590017	0.931181
Granulocytes_NIBAN1_TXNIPhi	ABRAXAS2	-0.190083	0.590015	0.750211
M2 APOC1+ APOE+	OXR1	-0.168142	0.590014	0.801999
CD8+ Activated	KLHL6	-0.143115	0.589873	0.762847
STS Immunomodulatory	SNHG22	-0.622648	0.590857	0.999998
CD8+ Stressed	AL138895.1	-0.217459	0.589864	0.790061
CD4+ Stressed	DCTN2	-0.160804	0.589863	0.753788
STS CTA high	NOP58	-0.20998	0.590847	0.92949
Matrix CAFs	CEP170B	-0.247765	0.592868	0.999515
CD4+ Activated	CHST15	-0.24676	0.589851	0.862499
CD36+ CAFs	MSRB1	-0.282975	0.592864	0.992363
STS Myofibroblastic	SLC6A6	-0.23086	0.590841	0.990181
NK cells CD56 high	ACOT4	-0.211431	0.589836	0.771906
JAK2_high_STS	ELMO1	-2.132	0.590825	0.999869
Arterial Endothelial Cells	PRPF8	-0.200892	0.592315	0.999833
NK cells CD56 high	TSIX	-0.312666	0.589823	0.771906
CD4+ T memory	RDH11	-0.125876	0.58982	0.853304
M2 APOC1+ APOE+	LINC02577	-0.271476	0.589958	0.801999
STS Mesenchymal-like Undiff.	AC027644.3	-0.196236	0.590805	0.877158
DCs CD1c+	PLXNA1	-0.195405	0.589944	0.957384
CD4+ Tn	DNTTIP1	-0.132008	0.589802	0.829353
Tip Endothelial Cells	PTPN23	-0.209161	0.592274	0.993277
CD36+ CAFs	MIR222HG	-0.263498	0.592804	0.992363
CD4+ Tregs	MRPS15	-0.118818	0.589789	0.815691
STS Immunomodulatory	GNG7	-0.487891	0.590755	0.999998
CD8+ Stressed	TMCC2	-0.201454	0.589763	0.790061
STS Immunomodulatory	SUCLG2	-0.123543	0.590748	0.999998
M2 APOC1+ APOE+	AC007610.1	-0.26784	0.589896	0.801999
DCs CD1c+	MZB1	-0.283959	0.589891	0.957384
DCs AREG+	PPP3CA	-0.195379	0.58989	0.83801
Capillary Venous Endothelial Cells	SLIT2	-0.335953	0.592226	0.746303
CD36+ CAFs	ZHX2	-0.339661	0.592746	0.992363
CD36+ CAFs	HOTAIRM1	-0.31109	0.592742	0.992363
STS CTA high	CYSTM1	-0.617303	0.590715	0.92949
Inflammatory Monocytes	CD3G	-0.253851	0.589861	0.784127
CD4+ Th17	UNC13B	-0.218299	0.589721	0.819021
CD4+ Th17	FAM160A2	-0.12983	0.589716	0.819021
STS Mesenchymal-like Undiff.	PRDX6	-0.183862	0.590699	0.877158
CD8+ Stressed	SLC25A35	-0.212396	0.589707	0.790061
STS Immunomodulatory	KIF27	-0.16726	0.590683	0.999998
STS Myofibroblastic	KMT2A	-0.119398	0.590675	0.990181
Vascular CAFs	RHEX	-0.54442	0.592693	0.981061
Vascular CAFs	AC005821.1	-0.54442	0.592693	0.981061
CD8+ ISG	ABCB7	-0.16961	0.589673	0.772289
CD4+ Tn	CDH12	-0.217329	0.589669	0.829319
STS Epithelial-like	KIN	-0.120554	0.590653	0.760888
CD8+ Early Activation	EPHA6	-0.305211	0.589658	0.792951
Granulocytes_NIBAN1_TXNIPhi	UST	-0.386297	0.589792	0.750161
CD36+ CAFs	RARA-AS1	-0.304939	0.592665	0.992363
CD4+ Activated	FBXO30	-0.143674	0.589646	0.862488
NK cells CD56 low	CXCL12	-0.242142	0.589645	0.882987
CD4+ Th17	U2AF1L5	-0.305652	0.589643	0.819021
CD4+ Th17	SHF	-0.190386	0.589642	0.819021
STS Myofibroblastic	MAGI2	-0.293787	0.590632	0.990181
Mastocytes	AL035071.1	-0.188913	0.589778	0.926806
CD8+ Activated	CD34	-0.32314	0.589628	0.762647
M2 APOC1+ APOE+	AL359644.1	-0.264578	0.589761	0.801984
Mastocytes	CAMK1	-0.191201	0.589755	0.926806
Inflammatory Monocytes	HOXA5	-0.24166	0.58975	0.784094
CD4+ Stressed	REXO4	-0.164338	0.58961	0.753655
STS Myofibroblastic	PSMC1	-0.141188	0.590601	0.990181
STS Immunomodulatory	AC007216.4	-0.621147	0.590598	0.999998
CD8+ ISG	BRK1	-0.167191	0.589604	0.772266
CD8+ Stressed	AL049830.3	-0.210015	0.589601	0.790061
STS Proangiogenic	ATG10	-0.427628	0.590586	0.999994
STS Mesenchymal-like Contactin+	GUCY1B1	-0.513384	0.590586	0.867744
Granulocytes_NIBAN1_TXNIPhi	PTBP3	-0.156925	0.589715	0.750152
CD4+ Th17	GAS2L1	-0.304982	0.589571	0.819021
Monocytes EREG+	JCHAIN	-0.369444	0.589709	0.931048
NA	KLHDC8B	-0.271476	0.589704	0.726255
Inflammatory Monocytes	DUS3L	-0.17325	0.589696	0.784086
CD4+ Tregs	LPAR2	-0.165055	0.589555	0.815441
NA	NOB1	-0.223953	0.589693	0.726255
STS CTA high	ZNF749	-0.472734	0.590542	0.929436
CD4+ Activated	RIOK2	-0.14346	0.58955	0.862488
STS Mesenchymal-like Contactin+	GANAB	-0.220274	0.590536	0.867744
Monocytes EREG+	MORC4	-0.222576	0.589677	0.931048
CD36+ CAFs	ELOVL5	-0.22335	0.592549	0.992363
CD36+ CAFs	REXO5	-0.534179	0.592549	0.992363
CD4+ Stressed	DLEU1	-0.217989	0.589527	0.753612
DCs CD1c+	AC026341.1	-0.269923	0.589665	0.957384
DCs CD1c+	WWC3	-0.161495	0.589658	0.957384
CD8+ GZMK+ Tm	NPC1	-0.176537	0.589509	0.761457
STS Immunomodulatory	CAPS2	-0.450341	0.590499	0.999998
STS Mesenchymal-like ECM Remodeling	C1orf174	-0.136356	0.590493	0.870577
STS Immunomodulatory	OXR1	-0.160487	0.590489	0.999998
M2 TREM2+ SPP1+	HCG17	-0.318869	0.589631	0.80415
Matrix CAFs	DICER1-AS1	-0.435533	0.592508	0.999515
Pericytes	TCN2	-0.273351	0.591976	0.99256
CD8+ Exhausted	TNFRSF10D	-0.208523	0.589483	0.712776
Vascular CAFs	DENND5B	-0.263346	0.5925	0.981061
NK cells CD56 low	UBE2K	-0.12973	0.58948	0.882901
CD4+ Tn	RFK	-0.116211	0.58948	0.829319
DCs CD1c+	AC137932.2	-0.278242	0.589606	0.957384
M2 APOC1+ APOE+	KLF3-AS1	-0.256896	0.589605	0.80184
Inflammatory Monocytes	AC105094.2	-0.275334	0.5896	0.784086
CD4+ Tfh	ERVK3-1	-0.158192	0.589462	0.778446
STS Mesenchymal-like Undiff.	C14orf119	-0.149165	0.590446	0.87697
CD8+ ISG	Z93930.2	-0.210484	0.589451	0.772132
Proinflammatory PMNs	RCE1	-0.20095	0.589588	0.784645
CD4+ Tregs	HAUS8	-0.194691	0.589445	0.815438
CD36+ CAFs	DSE	-0.191995	0.592459	0.992363
Pericytes	CCDC138	-0.427814	0.591916	0.99256
Macro SELENOP+ SLC40A1+	CHAMP1	-0.160755	0.589561	0.740246
STS Mesenchymal-like Undiff.	SLC6A9	-0.25913	0.59041	0.87697
Vascular CAFs	THSD1	-0.479878	0.592434	0.981061
Proinflammatory PMNs	C4orf46	-0.245644	0.58955	0.784645
STS Proangiogenic	PBXIP1	-0.497397	0.590399	0.999994
CD4+ T memory	ANKUB1	-0.211212	0.589407	0.852916
M2 TREM2+ SPP1+	DDX42	-0.152623	0.589536	0.804135
NK cells CD56 high	ZNF782	-0.176716	0.589396	0.771528
JAK2_high_STS	ARFGAP1	-0.960202	0.590384	0.999869
CD4+ Tfh	TTC39C-AS1	-0.222929	0.58939	0.77844
NK cells CD56 low	SMYD2	-0.149266	0.589385	0.882859
STS Mesenchymal-like ECM Remodeling	GPR183	-0.562292	0.590375	0.870502
Tip Endothelial Cells	UBAC1	-0.234912	0.591857	0.993277
STS Proangiogenic	ME1	-0.456859	0.590362	0.999994
DCs CD1c+	RGS13	-0.317688	0.589508	0.957384
STS Epithelial-like	PLCB4	-0.556152	0.590362	0.76069
CD36+ CAFs	KLHDC2	-0.189132	0.592381	0.992363
NK cells CD56 high	FBXO4	-0.129262	0.589361	0.771528
STS CTA high	ARL2	-0.473124	0.590351	0.929305
DCs CD1c+	ZNF283	-0.215715	0.589495	0.957384
DCs CD1c+	TTC38	-0.186363	0.589488	0.957384
CD4+ Activated	CPSF1	-0.159294	0.589344	0.862488
DCs CD1c+	AC025569.1	-0.281027	0.589481	0.957384
NA	GCLM	-0.187381	0.589466	0.726071
CD4+ T memory	ADGRL3-AS1	-0.301869	0.589327	0.852881
DCs CD1c+	SLC25A51	-0.200172	0.589465	0.957384
CD8+ GZMK+ Tm	LINC00528	-0.223015	0.589325	0.761349
M2 APOC1+ APOE+	GZMA	-0.271994	0.589463	0.80184
M2 APOC1+ APOE+	CASP5	-0.294636	0.58946	0.80184
STS Mesenchymal-like ECM Remodeling	GABRB2	-0.630489	0.590308	0.870502
JAK2_high_STS	ETV6	-1.29087	0.590293	0.999869
Pericytes	DENND2C	-0.266274	0.591784	0.99256
CD4+ Th17	EXOC6	-0.14391	0.589297	0.818955
Arterial Endothelial Cells	ZSCAN31	-0.329203	0.591775	0.999833
CD8+ Stressed	AL445928.2	-0.189285	0.589287	0.790009
Arterial Endothelial Cells	NETO1	-0.541254	0.591772	0.999833
DCs CD1c+	SCT	-0.296139	0.589417	0.957384
STS Myofibroblastic	LINC02137	-0.614764	0.59027	0.990181
STS Proangiogenic	IFIT3	-0.808219	0.590269	0.999994
CD8+ Early Activation	ABHD4	-0.193133	0.58927	0.792569
Macro SELENOP+ SLC40A1+	ZNF268	-0.153024	0.589402	0.740189
CD8+ GZMK+ Tm	RDH13	-0.152832	0.58926	0.761349
NK cells CD56 low	BRWD3	-0.144469	0.589255	0.882751
CD36+ CAFs	C1orf52	-0.23138	0.592268	0.992363
STS Mesenchymal-like Undiff.	FAM3A	-0.162646	0.590228	0.87697
Granulocytes_NIBAN1_TXNIPhi	USP3	-0.213804	0.58937	0.749857
DCs CD1c+	CFAP69	-0.285488	0.589362	0.957384
Proinflammatory PMNs	ANKRD36	-0.191703	0.589357	0.784465
CD4+ T memory	STX16	-0.127465	0.589218	0.852806
STS Mesenchymal-like Undiff.	ZFHX4	-0.498788	0.590209	0.87697
M2 TREM2+ SPP1+	ZNF611	-0.185791	0.589354	0.803972
CD8+ Activated	NIF3L1	-0.144645	0.589209	0.762292
STS Myofibroblastic	CUL3	-0.148404	0.5902	0.990181
M2 APOC1+ APOE+	NUP88	-0.154896	0.589344	0.801818
CD36+ CAFs	AL391832.4	-0.526465	0.592223	0.992363
CD36+ CAFs	AC004039.1	-0.526465	0.592223	0.992363
M2 TREM2+ SPP1+	SEC31A	-0.135788	0.589334	0.803972
CD4+ T memory	AP003774.2	-0.155933	0.589194	0.852806
STS Immunomodulatory	INPP5B	-0.207785	0.590185	0.999998
Pericytes	TBC1D22A	-0.347287	0.591677	0.99256
STS CTA high	HAPLN1	-1.01002	0.590182	0.929209
STS CTA high	CBFB	-0.305407	0.590174	0.929209
STS Proangiogenic	B4GALNT3	-1.03247	0.590171	0.999994
CD36+ CAFs	STT3B	-0.19919	0.592197	0.992363
CD8+ Exhausted	PDCD5	-0.155259	0.589177	0.712463
NA	DNAJC9	-0.192417	0.589315	0.725982
CD4+ Tfh	LINS1	-0.157162	0.589173	0.778267
STS Proangiogenic	MYCBP	-0.330225	0.590165	0.999994
CD8+ GZMK+ Tm	UNC13D	-0.132977	0.589167	0.761349
CD8+ Activated	GNL2	-0.127881	0.589161	0.762292
Tip Endothelial Cells	DDR2	-0.303777	0.591638	0.993277
STS Mesenchymal-like Undiff.	PCDHB15	-0.597128	0.590142	0.87697
JAK2_high_STS	PTPN4	-1.13799	0.590139	0.999869
CD8+ Stressed	MAEA	-0.120425	0.589146	0.789889
Matrix CAFs	RTL8B	-0.289182	0.592165	0.999515
CD4+ Tn	ZNF211	-0.203925	0.589141	0.829036
CD8+ Stressed	C2orf42	-0.145375	0.589136	0.789889
STS Proangiogenic	TMEM72-AS1	-1.2152	0.590128	0.999994
Mastocytes	AC024224.2	-0.271209	0.589271	0.926596
Mastocytes	FBXO31	-0.206576	0.589268	0.926596
DCs CD1c+	HDLBP	-0.128669	0.589265	0.957384
Pericytes	HIVEP2	-0.322628	0.591613	0.99256
Monocytes EREG+	SLC6A3	-0.311784	0.589263	0.931048
STS Immunomodulatory	RNF6	-0.155069	0.590117	0.999998
Pericytes	AC087627.1	-0.32681	0.591612	0.99256
STS Mesenchymal-like ECM Remodeling	AC005050.3	-0.649144	0.590115	0.870393
CD36+ CAFs	SETD1B	-0.224995	0.592142	0.992363
STS Mesenchymal-like ECM Remodeling	HSD17B14	-0.330666	0.590113	0.870393
STS Myofibroblastic	SSBP4	-0.247347	0.590104	0.990181
CD36+ CAFs	AC104806.2	-0.580695	0.592129	0.992363
Proinflammatory PMNs	SMARCA2	-0.129589	0.589245	0.784444
CD8+ GZMK+ Tm	INPP4A	-0.1571	0.589105	0.761349
CD4+ Tfh	CTSO	-0.179404	0.589101	0.77824
STS Proangiogenic	LINC01694	-0.776169	0.590086	0.999994
CD4+ T memory	PCBD1	-0.147093	0.589092	0.852806
CD4+ Th17	AL031728.1	-0.203904	0.589091	0.818915
Capillary Venous Endothelial Cells	GALNT11	-0.172165	0.591576	0.74575
STS Mesenchymal-like Undiff.	MRPL13	-0.132004	0.59008	0.87697
STS Mesenchymal-like ECM Remodeling	COPS5	-0.124652	0.59008	0.870393
CD4+ Stressed	MAFF	-0.177782	0.589083	0.753171
CD36+ CAFs	EXT1	-0.292354	0.592101	0.992363
CD8+ Exhausted	NDUFS2	-0.165364	0.58908	0.712402
STS Immunomodulatory	PTK2B	-0.327178	0.59007	0.999998
CD4+ Tn	CAMTA1	-0.125032	0.589073	0.829017
Capillary Venous Endothelial Cells	ALPK1	-0.235314	0.591557	0.74575
Macro SELENOP+ SLC40A1+	TSTA3	-0.143751	0.589206	0.740085
Capillary Venous Endothelial Cells	NFATC2IP	-0.160677	0.591554	0.74575
CD4+ Th17	TNFSF13	-0.303701	0.589054	0.818915
Tip Endothelial Cells	DLG1	-0.218174	0.591539	0.993277
CD4+ Tregs	FOXO4	-0.207062	0.589049	0.814963
CD4+ Tn	GPC3	-0.337323	0.589044	0.829017
Mastocytes	C1orf127	-0.282517	0.589179	0.926596
NA	AMZ1	-0.355886	0.589173	0.725874
M2 APOC1+ APOE+	AC007384.1	-0.184139	0.589171	0.801739
STS Immunomodulatory	HINFP	-0.153854	0.590024	0.999998
Monocytes EREG+	MATR3.1	-0.22749	0.589164	0.931048
Mastocytes	LINC01476	-0.271792	0.589163	0.926596
M2 APOC1+ APOE+	WDPCP	-0.235265	0.589157	0.801739
Mastocytes	TMEM167A	-0.178493	0.589156	0.926596
Arterial Endothelial Cells	ZNF800	-0.144066	0.591495	0.999833
M2 APOC1+ APOE+	AL365436.2	-0.262658	0.589144	0.801739
Mastocytes	VIL1	-0.245007	0.58914	0.926596
CD36+ CAFs	PPP1R14A	-0.364893	0.592022	0.992363
Inflammatory Monocytes	AC234772.2	-0.263503	0.58913	0.783947
STS Mesenchymal-like Contactin+	FZD10	-0.781068	0.589983	0.867744
CD4+ Activated	UBE2D3	-0.117515	0.588988	0.862399
CD4+ T memory	AC025188.1	-0.165637	0.588985	0.852793
CD36+ CAFs	TIMM9	-0.217546	0.592006	0.992363
STS Mesenchymal-like Undiff.	AL596218.1	-0.490108	0.589976	0.87697
Inflammatory Monocytes	PPIP5K2	-0.128283	0.58912	0.783947
Proinflammatory PMNs	XRRA1	-0.21336	0.589119	0.784341
Mastocytes	HOTAIRM1	-0.182182	0.589116	0.926596
Monocytes EREG+	SLC35F5	-0.154481	0.589116	0.931048
Proinflammatory PMNs	RPRD1B	-0.167359	0.589114	0.784341
Vascular CAFs	MRPS14	-0.158105	0.591997	0.981061
CD8+ Activated	DPP9	-0.122028	0.588973	0.762292
Arterial Endothelial Cells	TUT1	-0.257877	0.591461	0.999833
STS Mesenchymal-like Undiff.	AC093801.1	-0.51163	0.589965	0.87697
M2 APOC1+ APOE+	MREG	-0.241507	0.589109	0.801739
M2 APOC1+ APOE+	MEIKIN	-0.297281	0.589108	0.801739
CD8+ ISG	SNRNP40	-0.135735	0.588964	0.771729
Immunoregulatroy PMNs	FANCC	-0.20605	0.58909	0.724515
DCs CD1c+	MS4A1	-0.285241	0.589089	0.957384
CD4+ T memory	AC005532.1	-0.217573	0.588947	0.852793
Granulocytes_NIBAN1_TXNIPhi	VAMP4	-0.185356	0.589085	0.749566
Immunoregulatroy PMNs	MTERF4	-0.153915	0.589082	0.724515
STS Immunomodulatory	KHK	-0.646473	0.589935	0.999998
DCs CD1c+	GRAMD1A	-0.173969	0.589077	0.957384
STS CTA high	CYB5B	-0.267072	0.589928	0.9292
CD36+ CAFs	SPRYD4	-0.245547	0.591953	0.992363
JAK2_high_STS	HABP4	-0.626084	0.589918	0.999869
Capillary Venous Endothelial Cells	BRAP	-0.178409	0.591413	0.745745
Arterial Endothelial Cells	HOOK3	-0.139327	0.591402	0.999833
Inflammatory Monocytes	NEIL1	-0.22053	0.58905	0.783947
Pericytes	EMC6	-0.260234	0.591397	0.99256
CD4+ Tn	CDCA3	-0.313498	0.588906	0.829017
CD36+ CAFs	CD163	-0.584019	0.591913	0.992363
CD4+ Tn	HIST1H2AK	-0.158018	0.58889	0.829017
STS Mesenchymal-like Undiff.	B4GALT7	-0.161934	0.589879	0.87697
CD8+ Early Activation	TSEN34	-0.142592	0.588878	0.792112
Granulocytes_NIBAN1_TXNIPhi	PRADC1	-0.220865	0.589012	0.749566
CD8+ Stressed	Z93403.1	-0.246807	0.588872	0.78966
CD8+ Stressed	TMED3	-0.131587	0.588871	0.78966
Granulocytes_NIBAN1_TXNIPhi	NME3	-0.175672	0.589009	0.749566
CD4+ Tn	HIC2	-0.208421	0.588856	0.829017
CD4+ Th17	GCFC2	-0.134032	0.588849	0.818856
CD8+ Stressed	ACKR3	-0.332112	0.588847	0.78966
STS Mesenchymal-like Undiff.	DNAH11	-0.548542	0.589839	0.87697
CD8+ Activated	MRPS18B	-0.138569	0.588841	0.762212
CD4+ Tn	PLIN3	-0.136895	0.588839	0.829017
STS Mesenchymal-like Contactin+	SLC25A4	-0.352505	0.589832	0.867673
DCs CD1c+	AC015849.3	-0.271727	0.588973	0.957384
STS Mesenchymal-like ECM Remodeling	ERCC2	-0.20458	0.589827	0.870334
CD4+ Tregs	CRABP2	-0.252537	0.588831	0.814809
CD4+ T memory	AC006333.2	-0.296449	0.58882	0.852793
M2 APOC1+ APOE+	RAB11FIP5	-0.270506	0.588956	0.801739
STS Mesenchymal-like Undiff.	SCARF2	-0.20128	0.589807	0.87697
Macro SELENOP+ SLC40A1+	ZFAND4	-0.173154	0.588951	0.739879
CD4+ Stressed	DCTN1	-0.148903	0.58881	0.752948
STS Myofibroblastic	AC092849.1	-0.583563	0.589803	0.990181
CD36+ CAFs	SLC35A4	-0.278749	0.591829	0.992363
Granulocytes_NIBAN1_TXNIPhi	DEDD2	-0.199381	0.588941	0.749566
Proinflammatory PMNs	GNAL	-0.266674	0.58894	0.784229
DCs CD1c+	VASH2	-0.294479	0.588933	0.957384
CD4+ Tregs	TDG	-0.121135	0.588788	0.814809
STS Myofibroblastic	ZNF713	-0.355818	0.589782	0.990181
CD36+ CAFs	MTX3	-0.24288	0.59181	0.992363
CD4+ Tfh	EPB41L5	-0.253143	0.588784	0.778023
Vascular CAFs	CYB5R1	-0.245766	0.591807	0.981061
CD8+ Stressed	AC099850.1	-0.207329	0.588775	0.78966
Monocytes EREG+	LINC01176	-0.208119	0.58891	0.931048
STS Epithelial-like	AC079781.5	-0.420325	0.589765	0.760198
CD4+ Tn	HOXA10	-0.291133	0.58877	0.829017
STS CTA high	MS4A2	-0.748507	0.589762	0.929142
NK cells CD56 high	SCAF1	-0.137354	0.588764	0.771099
STS Immunomodulatory	KLRG1	-0.41127	0.589754	0.999998
CD4+ Tn	PLXNA1	-0.204566	0.588758	0.829017
Vascular CAFs	LST1	-0.379697	0.59178	0.981061
Capillary Venous Endothelial Cells	GNA14-AS1	-0.626077	0.59124	0.745595
Proinflammatory PMNs	PRMT6	-0.253505	0.588886	0.784222
DCs AREG+	SPATA1	-0.263932	0.588884	0.836933
Proinflammatory PMNs	POLR1B	-0.24069	0.58888	0.784222
Tip Endothelial Cells	AC105429.1	-0.369293	0.591228	0.993277
CD4+ Tregs	AC009690.2	-0.204049	0.588732	0.814809
STS Proangiogenic	BRINP3	-1.12758	0.589724	0.999994
Arterial Endothelial Cells	RGS2	-0.2589	0.591219	0.999833
CD4+ T memory	AC115618.1	-0.198395	0.588723	0.852793
Mastocytes	EFCAB13	-0.1933	0.588856	0.926596
DCs CD1c+	VIPAS39	-0.179264	0.588854	0.957384
CD4+ Tregs	ZNF789	-0.164258	0.588715	0.814809
NK cells CD56 low	SNX18	-0.174479	0.588708	0.882018
CD36+ CAFs	UBP1	-0.236791	0.591729	0.992363
Pericytes	ANGEL1	-0.269222	0.591195	0.99256
STS Mesenchymal-like Contactin+	APOL6	-0.503159	0.589695	0.867554
Proinflammatory PMNs	GID4	-0.218725	0.588837	0.784222
CD4+ T memory	CALR	-0.13825	0.588698	0.852793
CD4+ T memory	DLK1	-0.334945	0.588698	0.852793
Capillary Venous Endothelial Cells	MUL1	-0.157114	0.591187	0.745595
CD36+ CAFs	RPAP3	-0.154025	0.591718	0.992363
DCs CD1c+	CREB1	-0.173657	0.588813	0.957384
CD36+ CAFs	ZFYVE16	-0.210152	0.591694	0.992363
JAK2_high_STS	HELB	-2.06332	0.589662	0.999869
CD8+ Activated	ARHGEF5	-0.196714	0.588661	0.762098
Granulocytes_NIBAN1_TXNIPhi	CLEC16A	-0.276707	0.588797	0.749566
CD8+ Early Activation	F13A1	-0.333045	0.588651	0.791877
STS Mesenchymal-like Contactin+	MRPL24	-0.298502	0.589643	0.867554
STS Immunomodulatory	AC007038.1	-0.51619	0.589636	0.999998
CD4+ Tfh	ACSL6	-0.208047	0.58864	0.777968
STS Epithelial-like	LINC01588	-0.37372	0.589633	0.760141
Capillary Venous Endothelial Cells	ZNF138	-0.17008	0.591127	0.745595
CD4+ Tregs	MAP3K9	-0.166668	0.588634	0.814809
STS Mesenchymal-like ECM Remodeling	MTRNR2L11	-0.662641	0.589608	0.870242
CD4+ Th17	SEMA5A	-0.30853	0.588604	0.818591
CD8+ Stressed	GPALPP1	-0.144351	0.588603	0.78966
CD4+ Th17	FUBP3	-0.133702	0.5886	0.818591
Monocytes EREG+	NBPF9	-0.220985	0.588739	0.931048
STS Epithelial-like	RELA-DT	-0.235012	0.589592	0.760141
Vascular CAFs	LINC01426	-0.251228	0.591622	0.981061
DCs CD1c+	SMPDL3B	-0.278374	0.588736	0.957384
STS Immunomodulatory	TBCK	-0.257765	0.589589	0.999998
Macro SELENOP+ SLC40A1+	VASH1	-0.180632	0.588725	0.739651
CD8+ ISG	MORN3	-0.166284	0.588585	0.771554
Inflammatory Monocytes	AC016292.1	-0.275708	0.588719	0.783798
Matrix CAFs	ZDHHC24	-0.22863	0.591605	0.999515
NK cells CD56 high	CLOCK	-0.146795	0.588579	0.77099
CD8+ Early Activation	BHLHE41	-0.309009	0.588578	0.791848
CD4+ T memory	ZBTB8OS	-0.134809	0.588572	0.852793
CD36+ CAFs	NOTCH2NLA	-0.241581	0.591594	0.992363
STS Mesenchymal-like Undiff.	GUCY1A1	-0.491318	0.589563	0.87697
Macro SELENOP+ SLC40A1+	HIST2H2BF	-0.203589	0.588701	0.739651
Matrix CAFs	LAMB1	-0.143821	0.591582	0.999515
CD8+ Early Activation	AC097534.1	-0.213503	0.588555	0.791848
Pericytes	FAM118A	-0.35187	0.591046	0.99256
CD4+ Activated	ZC3H7A	-0.140816	0.588552	0.862399
CD4+ T memory	HIST1H1B	-0.260438	0.58855	0.852793
CD4+ T memory	BATF3	-0.225968	0.588547	0.852793
NK cells CD56 low	TWSG1	-0.147321	0.588545	0.882018
CD8+ Stressed	ARL10	-0.189449	0.588544	0.78966
CD4+ Tn	COMMD7	-0.143633	0.588541	0.829017
STS Myofibroblastic	ZNF181	-0.190748	0.589534	0.990181
CD36+ CAFs	AL122035.1	-0.530318	0.591563	0.992363
CD36+ CAFs	MAP7D2	-0.530318	0.591563	0.992363
NK cells CD56 low	DDX49	-0.143303	0.588533	0.882018
STS Proangiogenic	MCAM	-0.764182	0.589526	0.999994
Capillary Venous Endothelial Cells	IGF1R	-0.214448	0.591022	0.745587
M2 TREM2+ SPP1+	AC104695.3	-0.220552	0.588668	0.803573
CD4+ Stressed	NKIRAS2	-0.157376	0.588517	0.75276
CD4+ Activated	VEZF1	-0.146915	0.58851	0.862399
CD4+ Tregs	DMAC2L	-0.131988	0.588501	0.814809
Macro SELENOP+ SLC40A1+	TUBGCP5	-0.177145	0.588638	0.739651
Matrix CAFs	DISP1	-0.28307	0.591521	0.999515
CD8+ Activated	NCKAP1	-0.154179	0.588495	0.761959
CD4+ Th17	C12orf66	-0.186566	0.588494	0.818591
Macro SELENOP+ SLC40A1+	GABARAPL2	-0.155273	0.588629	0.739651
Tip Endothelial Cells	DNM2	-0.255117	0.590982	0.993277
CD4+ Th17	NOM1	-0.145008	0.588485	0.818591
CD4+ Tregs	MTBP	-0.171917	0.588482	0.814809
STS Myofibroblastic	AJ011932.1	-0.286676	0.589474	0.990181
Inflammatory Monocytes	ZBTB7B	-0.174526	0.588608	0.783788
CD4+ T memory	REV3L	-0.164917	0.58846	0.852793
CD4+ Activated	CRADD	-0.219958	0.588456	0.862399
STS Mesenchymal-like Undiff.	RRP9	-0.224162	0.589449	0.876919
Immunoregulatroy PMNs	CCDC80	-0.295662	0.588592	0.724066
NK cells CD56 low	URB1-AS1	-0.198175	0.588453	0.882018
Pericytes	WDSUB1	-0.354686	0.590945	0.99256
STS Myofibroblastic	LINC00824	-0.535812	0.589447	0.990181
STS Mesenchymal-like ECM Remodeling	COCH	-0.45925	0.589444	0.870242
Macro SELENOP+ SLC40A1+	PCID2	-0.16446	0.588586	0.739651
Matrix CAFs	RPL13	-0.130266	0.591472	0.999515
M2 APOC1+ APOE+	NRCAM	-0.259695	0.588579	0.801512
DCs CD1c+	ZDHHC14	-0.194334	0.588574	0.957384
Granulocytes_NIBAN1_TXNIPhi	ZCCHC2	-0.166776	0.588568	0.74942
CD8+ Early Activation	LINC02725	-0.21745	0.588426	0.791848
Tip Endothelial Cells	CDS1	-0.461305	0.590918	0.993277
CD8+ Early Activation	WDR4	-0.203935	0.588421	0.791848
STS Mesenchymal-like ECM Remodeling	FLCN	-0.213384	0.589414	0.870242
STS Proangiogenic	ZNF446	-0.552231	0.589413	0.999994
Macro SELENOP+ SLC40A1+	TINF2	-0.141796	0.588555	0.739651
Macro SELENOP+ SLC40A1+	SNX10	-0.211446	0.58855	0.739651
Monocytes EREG+	FBXO32	-0.221982	0.588543	0.931048
Granulocytes_NIBAN1_TXNIPhi	HK1	-0.155177	0.58854	0.74942
JAK2_high_STS	FKBP5	-2.16059	0.589393	0.999869
M2 APOC1+ APOE+	PITPNB	-0.132716	0.588533	0.801512
NK cells CD56 high	ATR	-0.130389	0.588393	0.770813
STS CTA high	AC069228.1	-1.11427	0.589384	0.929001
CD36+ CAFs	SCML4	-0.510667	0.591413	0.992363
M2 TREM2+ SPP1+	TBCC	-0.173669	0.588522	0.803447
Proinflammatory PMNs	SLITRK4	-0.284129	0.58852	0.78406
M2 APOC1+ APOE+	HYPK	-0.219982	0.588518	0.801512
CD4+ Activated	CHRM3	-0.241697	0.588377	0.862399
DCs CD1c+	UNC80	-0.271941	0.588515	0.957384
CD8+ Stressed	DBT	-0.201287	0.588373	0.78966
CD4+ Th17	LHFPL4	-0.208184	0.588367	0.818591
CD4+ Th17	ANK2	-0.248019	0.588363	0.818591
CD8+ Activated	COL15A1	-0.344427	0.588362	0.761852
STS Proangiogenic	ABLIM3	-0.974794	0.589356	0.999994
CD4+ Tregs	FLT1	-0.203065	0.588358	0.814809
JAK2_high_STS	NAT10	-0.799445	0.589346	0.999869
CD4+ Tn	LINC01715	-0.197895	0.588351	0.828921
CD36+ CAFs	TRIM26	-0.214513	0.591375	0.992363
STS Mesenchymal-like Undiff.	AFF3	-0.491539	0.589337	0.876828
Capillary Venous Endothelial Cells	SEPHS2	-0.156222	0.590833	0.745414
M2 APOC1+ APOE+	COMTD1	-0.192053	0.588472	0.801512
STS Mesenchymal-like ECM Remodeling	NR1D2	-0.223772	0.58932	0.870242
CD8+ GZMK+ Tm	GGPS1	-0.143349	0.588324	0.760831
CD36+ CAFs	PLEC	-0.231306	0.591339	0.992363
Granulocytes_NIBAN1_TXNIPhi	SLC30A5	-0.160087	0.588447	0.749414
CD4+ Tfh	PURA	-0.154675	0.588308	0.777732
NA	MMAB	-0.268436	0.588446	0.725209
DCs CD1c+	FAM106A	-0.218903	0.588443	0.957384
Inflammatory Monocytes	ATOX1	-0.172129	0.588442	0.78363
DCs CD1c+	CCDC97	-0.192769	0.588436	0.957384
CD8+ Exhausted	ZBTB10	-0.202096	0.588296	0.711567
Capillary Venous Endothelial Cells	RPS6KB1	-0.200054	0.590779	0.745414
Tip Endothelial Cells	RPL18	-0.154603	0.590774	0.993277
Inflammatory Monocytes	MZF1-AS1	-0.209587	0.588418	0.78363
M2 APOC1+ APOE+	TMEM26-AS1	-0.290755	0.588415	0.801512
Vascular CAFs	LINC02245	-0.633553	0.591302	0.981061
CD8+ GZMK+ Tm	MRPL3	-0.13825	0.588268	0.760824
STS Immunomodulatory	THUMPD3-AS1	-0.197291	0.58926	0.999998
STS Myofibroblastic	PYGO2	-0.210927	0.58926	0.990181
Immunoregulatroy PMNs	DGCR8	-0.183557	0.588403	0.723888
Capillary Venous Endothelial Cells	METAP1	-0.165307	0.590743	0.745414
Monocytes EREG+	SDK1	-0.320976	0.588384	0.931048
STS Myofibroblastic	NANOS1	-0.52062	0.58924	0.990181
CD4+ Tn	ANGEL1	-0.173388	0.588241	0.828844
M2 TREM2+ SPP1+	AC011933.4	-0.327638	0.588372	0.803442
JAK2_high_STS	BBS9	-1.28547	0.589228	0.999869
DCs CD1c+	THAP9	-0.228073	0.588368	0.957384
STS Mesenchymal-like Undiff.	LSR	-0.297946	0.589223	0.876735
CD4+ Th17	PLB1	-0.191375	0.588225	0.818591
CD4+ T memory	ADGRL3	-0.310299	0.588218	0.852793
Matrix CAFs	AGO3	-0.242781	0.591244	0.999515
M2 APOC1+ APOE+	ZNF843	-0.273381	0.588345	0.801512
Pericytes	DUSP18	-0.253028	0.590696	0.99256
Inflammatory Monocytes	DHFR	-0.183827	0.588333	0.78363
CD8+ Exhausted	SNIP1	-0.140929	0.588182	0.711485
STS Mesenchymal-like Contactin+	RNF125	-0.868501	0.589176	0.867374
Proinflammatory PMNs	KLC1	-0.134667	0.588318	0.783976
Inflammatory Monocytes	KIN	-0.136084	0.588304	0.78363
DCs CD1c+	ATXN7L2	-0.285529	0.588301	0.957384
CD4+ Tfh	ZRANB2	-0.125826	0.588161	0.777732
STS Mesenchymal-like ECM Remodeling	TOPORS	-0.162482	0.589154	0.870242
CD4+ Tfh	COPS2	-0.104476	0.588157	0.777732
CD8+ Stressed	SCOC-AS1	-0.301363	0.588155	0.789534
STS Mesenchymal-like Undiff.	DFFB	-0.178362	0.589138	0.876692
Inflammatory Monocytes	CYP2S1	-0.256979	0.588277	0.78363
CD8+ Activated	FBXO34	-0.174622	0.588135	0.761732
CD8+ Stressed	FLRT2	-0.22077	0.588131	0.789534
STS Myofibroblastic	PRPF18	-0.159557	0.589125	0.990181
NK cells CD56 high	IFI6	-0.216711	0.588127	0.770597
Mastocytes	B3GNTL1	-0.294995	0.588255	0.926069
STS Mesenchymal-like Contactin+	CAMSAP1	-0.2386	0.589111	0.867374
DCs CD1c+	AC097382.3	-0.27204	0.588252	0.957384
CD4+ Stressed	MICAL1	-0.146475	0.588113	0.7525
CD36+ CAFs	DEPTOR	-0.614069	0.591135	0.992363
Vascular CAFs	AC019117.2	-0.575146	0.591135	0.981061
STS CTA high	ZBTB7B	-0.414467	0.589094	0.928875
Vascular CAFs	SLC3A1	-0.543512	0.591122	0.981061
STS Mesenchymal-like Undiff.	NXT1	-0.231377	0.589086	0.876692
CD4+ Tregs	ZC3HC1	-0.142424	0.588084	0.814571
CD4+ Tregs	G2E3	-0.14997	0.588081	0.814571
NK cells CD56 high	SPTY2D1OS	-0.190926	0.588079	0.770597
DCs CD1c+	C16orf72	-0.137426	0.588217	0.957384
DCs CD1c+	AKNAD1	-0.243526	0.588213	0.957384
CD8+ Stressed	MYL6B	-0.150483	0.588074	0.789534
Vascular CAFs	LINC00578	-0.603229	0.591096	0.981061
CD8+ Early Activation	AL627171.2	-0.234	0.588066	0.791719
STS Myofibroblastic	BCL9	-0.172661	0.589059	0.990181
CD4+ Tfh	AKT1	-0.18461	0.588053	0.777732
CD4+ Th17	CCDC171	-0.158649	0.588052	0.818591
Pericytes	ARL8A	-0.263236	0.590544	0.99256
STS Proangiogenic	IARS2	-0.297221	0.589041	0.999994
STS Proangiogenic	CTSS	-0.714163	0.589026	0.999994
CD8+ Exhausted	CCNT2	-0.148882	0.588026	0.711353
CD4+ Activated	DDX31	-0.187195	0.588024	0.862317
DCs CD1c+	DCAF4L1	-0.284103	0.58816	0.957384
CD4+ T memory	CTDSPL	-0.296583	0.58802	0.852744
JAK2_high_STS	GPR89B	-1.4295	0.589015	0.999869
STS Proangiogenic	NDUFAF3	-0.454816	0.589013	0.999994
Inflammatory Monocytes	HACD2	-0.155626	0.588146	0.78363
Pericytes	RNH1	-0.159968	0.590502	0.99256
CD8+ GZMK+ Tm	SNCG	-0.324425	0.588	0.760671
NK cells CD56 low	OSER1	-0.126995	0.587995	0.881906
Immunoregulatroy PMNs	APBA1	-0.211564	0.588131	0.723662
DCs CD1c+	DKK2	-0.283898	0.588128	0.957384
CD4+ Tregs	KLF2	-0.220003	0.587985	0.814571
CD4+ Th17	C1orf100	-0.22092	0.587985	0.818591
Matrix CAFs	ATAD2	-0.221091	0.591015	0.999515
Inflammatory Monocytes	RRM2	-0.275696	0.588108	0.78363
M2 APOC1+ APOE+	AL031595.3	-0.251135	0.588108	0.801337
DCs CD1c+	KCND3	-0.284039	0.588107	0.957384
STS Mesenchymal-like Undiff.	VMAC	-0.278336	0.588962	0.876669
CD36+ CAFs	MIR3681HG	-0.523375	0.590986	0.992363
M2 TREM2+ SPP1+	AC011287.1	-0.317987	0.588092	0.803442
Vascular CAFs	SPHK1	-0.368353	0.590964	0.981061
Capillary Venous Endothelial Cells	PGRMC1	-0.19705	0.590421	0.745229
Capillary Venous Endothelial Cells	NEK11	-0.253982	0.590415	0.745229
Capillary Venous Endothelial Cells	CENPX	-0.172726	0.590414	0.745229
DCs CD1c+	AC090772.2	-0.291823	0.588046	0.957384
Immunoregulatroy PMNs	SH3BP1	-0.139188	0.588044	0.72361
Tip Endothelial Cells	EIF4G2	-0.127574	0.590401	0.993277
Pericytes	LINC01278	-0.341733	0.590398	0.99256
Granulocytes_NIBAN1_TXNIPhi	TSPAN31	-0.212578	0.588034	0.749149
CD8+ GZMK+ Tm	AP2A2	-0.134051	0.587895	0.760625
NK cells CD56 low	BRIP1	-0.213807	0.587894	0.881841
NK cells CD56 high	RUSC1	-0.142706	0.587889	0.770484
Capillary Venous Endothelial Cells	AC105001.1	-0.442055	0.590382	0.745229
Vascular CAFs	FGF11	-0.536329	0.590916	0.981061
Vascular CAFs	LINC00881	-0.536329	0.590916	0.981061
Vascular CAFs	TP63	-0.536329	0.590916	0.981061
Vascular CAFs	LINC02133	-0.536329	0.590916	0.981061
DCs CD1c+	AL353796.2	-0.282412	0.58802	0.957384
STS Myofibroblastic	C5orf66	-0.465361	0.588874	0.990181
CD4+ Tfh	TESK1	-0.164209	0.587877	0.777732
CD8+ Stressed	C14orf28	-0.182377	0.587867	0.789503
CD4+ Activated	DSCAML1	-0.197188	0.587866	0.862317
CD4+ Th17	BRD3	-0.130159	0.587865	0.818591
Mastocytes	SNX10	-0.212511	0.588	0.925845
CD36+ CAFs	GPRC5C	-0.315745	0.590892	0.992363
CD36+ CAFs	DLGAP1	-0.777368	0.590883	0.992363
DCs CD1c+	OSMR-AS1	-0.277838	0.587988	0.957384
Matrix CAFs	IFFO2	-0.27327	0.590873	0.999515
STS Mesenchymal-like Contactin+	ENPP6	-0.752514	0.588836	0.867287
STS Proangiogenic	MAP3K9	-0.805219	0.588813	0.999994
Matrix CAFs	MRPS7	-0.161204	0.590846	0.999515
STS Mesenchymal-like Undiff.	TSPYL5	-0.40083	0.588807	0.876618
CD8+ Early Activation	LINC02591	-0.157865	0.58781	0.791622
Inflammatory Monocytes	NDUFV3	-0.1561	0.587946	0.783544
CD36+ CAFs	MYCBP2	-0.157093	0.590834	0.992363
STS Mesenchymal-like Contactin+	METTL26	-0.3195	0.588788	0.867287
CD4+ Tn	TMEM191C	-0.212087	0.587783	0.82835
Arterial Endothelial Cells	GNG7	-0.270716	0.590274	0.999833
CD36+ CAFs	SLC16A1	-0.252772	0.590806	0.992363
STS Mesenchymal-like Contactin+	MTRF1L	-0.258251	0.58876	0.867287
CD8+ ISG	HIST1H2BC	-0.184416	0.587754	0.770838
STS Mesenchymal-like Undiff.	STARD5	-0.242831	0.588749	0.876618
CD36+ CAFs	CST2	-0.475155	0.59078	0.992363
CD4+ Activated	POSTN	-0.374204	0.587747	0.862317
CD8+ Activated	AC060780.1	-0.182647	0.587743	0.761633
CD8+ Stressed	CADPS2	-0.192188	0.587738	0.789462
M2 APOC1+ APOE+	PI16	-0.311372	0.58787	0.80108
Pericytes	AC004540.1	-0.283676	0.590214	0.99256
CD4+ Activated	FAM104A	-0.13006	0.587715	0.862317
DCs CD1c+	CAMKMT	-0.285645	0.587853	0.957384
Tip Endothelial Cells	KCTD2	-0.282621	0.590212	0.993277
Pericytes	AL391840.3	-0.344514	0.590201	0.99256
Pericytes	ZC3H7A	-0.234193	0.5902	0.99256
STS Mesenchymal-like ECM Remodeling	ZNF14	-0.248597	0.588698	0.869942
CD8+ Stressed	AL023882.1	-0.211057	0.587696	0.789462
CD8+ Early Activation	OXNAD1	-0.142284	0.587694	0.791568
M2 APOC1+ APOE+	RANBP10	-0.194772	0.587833	0.80108
Mastocytes	SMTN	-0.273003	0.587827	0.925662
CD36+ CAFs	DDX58	-0.286784	0.590721	0.992363
Proinflammatory PMNs	EFCAB11	-0.194408	0.587824	0.783765
STS Epithelial-like	SUPV3L1	-0.116155	0.588674	0.759304
M2 APOC1+ APOE+	PRKAG2	-0.159048	0.587812	0.80108
CD36+ CAFs	MRC2	-0.354466	0.590705	0.992363
Granulocytes_NIBAN1_TXNIPhi	SIK3	-0.355088	0.58781	0.748922
M2 TREM2+ SPP1+	SMYD3	-0.306362	0.587808	0.803205
Immunoregulatroy PMNs	MYC	-0.18469	0.587808	0.723404
NK cells CD56 low	PKIA-AS1	-0.183499	0.587663	0.881703
CD36+ CAFs	PALB2	-0.365917	0.590696	0.992363
CD4+ Tregs	FAU	-0.139862	0.587656	0.81437
JAK2_high_STS	SVEP1	-1.97535	0.588651	0.999869
CD8+ Early Activation	CTBP1-DT	-0.171096	0.587652	0.791568
CD4+ Th17	MICU3	-0.186679	0.58765	0.818535
Capillary Venous Endothelial Cells	MAPK8IP3	-0.221551	0.590143	0.745145
Proinflammatory PMNs	ZMYM2	-0.179229	0.587782	0.783765
DCs CD1c+	AC104162.2	-0.2124	0.587781	0.957384
DCs CD1c+	MHENCR	-0.236326	0.587773	0.957384
CD36+ CAFs	LRRC34	-0.389827	0.590662	0.992363
Monocytes EREG+	ILF3-DT	-0.213552	0.587761	0.931048
STS Epithelial-like	CHST10	-0.353296	0.588608	0.759304
STS Mesenchymal-like Undiff.	AC005759.1	-0.534775	0.588595	0.876618
DCs CD1c+	AMPD1	-0.288051	0.587737	0.957384
CD4+ Th17	S100Z	-0.230581	0.587593	0.818535
STS Proangiogenic	PHOSPHO2	-0.443078	0.588589	0.999994
JAK2_high_STS	ZFYVE19	-1.6912	0.588579	0.999869
CD8+ Early Activation	MEGF11	-0.203755	0.587577	0.791551
DCs CD1c+	PPCDC	-0.280552	0.587713	0.957384
CD8+ GZMK+ Tm	FRMD6-AS1	-0.303077	0.587574	0.760443
STS Proangiogenic	AC107214.1	-0.439479	0.588566	0.999994
M2 APOC1+ APOE+	ZNF217	-0.152434	0.587704	0.801054
CD4+ Stressed	C12orf65	-0.144093	0.587565	0.751988
CD4+ Tregs	ZNF594	-0.182395	0.587553	0.81431
Pericytes	MEGF9	-0.284464	0.590052	0.99256
DCs CD1c+	CADPS	-0.304337	0.587688	0.957384
Arterial Endothelial Cells	PPP3CC	-0.232916	0.590048	0.999833
STS Myofibroblastic	KANSL3	-0.150954	0.588545	0.990181
STS Immunomodulatory	KCTD15	-0.507052	0.588544	0.999998
CD4+ Activated	AL121985.1	-0.211087	0.587542	0.862317
STS Mesenchymal-like Undiff.	HOXD3	-0.466539	0.588527	0.876618
NK cells CD56 low	SNW1	-0.131149	0.587526	0.881703
DCs CD1c+	ESYT2	-0.190645	0.587661	0.957384
STS Immunomodulatory	FRYL	-0.191107	0.588511	0.999998
DCs CD1c+	AL035691.1	-0.285863	0.587652	0.957384
DCs CD1c+	PDE4C	-0.334451	0.587647	0.957384
STS Myofibroblastic	MSN	-0.157761	0.588501	0.990181
CD4+ Stressed	CHMP5	-0.168022	0.5875	0.751969
CD8+ Stressed	HDAC6	-0.197866	0.587498	0.789348
CD4+ Tfh	KAT7	-0.132207	0.587496	0.777401
Matrix CAFs	NUDT12	-0.240476	0.59053	0.999515
Immunoregulatroy PMNs	RBM14	-0.137615	0.587633	0.723377
STS Epithelial-like	SLF1	-0.167207	0.58849	0.759256
CD36+ CAFs	POU6F1	-0.363973	0.590524	0.992363
STS Mesenchymal-like Undiff.	RPL5	-0.247072	0.588479	0.876618
STS Immunomodulatory	HLCS	-0.325464	0.588478	0.999998
CD8+ Early Activation	SV2A	-0.227419	0.587479	0.791489
Capillary Venous Endothelial Cells	MTBP	-0.230127	0.589975	0.745001
STS Mesenchymal-like Undiff.	CDH10	-0.588585	0.588469	0.876618
CD4+ Tn	APOE	-0.315494	0.587465	0.828133
STS Mesenchymal-like Undiff.	NMNAT1	-0.140693	0.588459	0.876618
STS Mesenchymal-like Undiff.	LRRD1	-0.406989	0.588457	0.876618
DCs CD1c+	CDC42-AS1	-0.26361	0.587596	0.957384
Monocytes EREG+	ZNF124	-0.181411	0.587588	0.931048
CD36+ CAFs	DMGDH	-0.570711	0.590473	0.992363
DCs AREG+	CSNK1G3	-0.164975	0.587571	0.836147
NA	HRH1	-0.239215	0.587571	0.724391
CD8+ Stressed	MSH4	-0.213886	0.58743	0.789327
CD8+ GZMK+ Tm	RNF14	-0.130677	0.587428	0.760318
DCs CD1c+	TBXAS1	-0.188211	0.587566	0.957384
Granulocytes_NIBAN1_TXNIPhi	NUP133	-0.206568	0.587563	0.748723
Mastocytes	ZNF131	-0.137974	0.587561	0.925506
CD4+ T memory	NSUN6	-0.174968	0.587421	0.852475
Inflammatory Monocytes	LIME1	-0.259255	0.587555	0.783215
STS Myofibroblastic	GNL2	-0.121335	0.588413	0.990181
JAK2_high_STS	STXBP5	-1.14339	0.588411	0.999869
M2 APOC1+ APOE+	AZIN2	-0.258407	0.58755	0.800978
STS Epithelial-like	PPIP5K2	-0.117958	0.588408	0.759245
Mastocytes	MEF2B	-0.23248	0.587547	0.925506
CD4+ Activated	DDX1	-0.13174	0.587407	0.862317
CD4+ Tn	AC106791.1	-0.178804	0.587401	0.828119
CD4+ T memory	TBC1D22A	-0.203903	0.587401	0.852475
CD36+ CAFs	HOMER1	-0.326245	0.590433	0.992363
Macro SELENOP+ SLC40A1+	WDR59	-0.16604	0.587534	0.739063
STS Mesenchymal-like Undiff.	ZNF582	-0.482183	0.588392	0.876618
CD8+ Stressed	ZNF134	-0.200551	0.587393	0.789327
STS Proangiogenic	LSM14A	-0.329738	0.588389	0.999994
NK cells CD56 high	ZNF286A	-0.130851	0.587389	0.770028
CD4+ T memory	KMT5B	-0.13939	0.587386	0.852475
CD4+ Tn	PLEKHF2	-0.144278	0.587382	0.828119
CD36+ CAFs	ABI3BP	-0.429864	0.590417	0.992363
Immunoregulatroy PMNs	BOLA2	-0.164739	0.587517	0.723288
Pericytes	PITPNA	-0.211325	0.589875	0.99256
Proinflammatory PMNs	FLAD1	-0.209988	0.587513	0.783479
STS Epithelial-like	OMG	-0.464722	0.588366	0.759245
NK cells CD56 high	LINC02603	-0.218912	0.587363	0.770028
Inflammatory Monocytes	AC007336.1	-0.263931	0.587501	0.783207
STS Mesenchymal-like Contactin+	TMEM183A	-0.266409	0.58836	0.867102
Monocytes EREG+	C1orf112	-0.229165	0.5875	0.931048
CD8+ Stressed	GPX3	-0.264719	0.587359	0.789327
STS Proangiogenic	CAP2	-0.931506	0.588351	0.999994
CD8+ Early Activation	AC073320.1	-0.206731	0.58735	0.791385
Pericytes	PTBP2	-0.280993	0.589849	0.99256
STS Mesenchymal-like Undiff.	HIST1H2AB	-0.500372	0.588346	0.876618
DCs CD1c+	IMPAD1	-0.150087	0.587483	0.957384
Pericytes	JADE3	-0.320802	0.589838	0.99256
CD8+ Stressed	ABCA2	-0.190601	0.587334	0.789327
Immunoregulatroy PMNs	ABHD17C	-0.224347	0.587471	0.723286
CD4+ Stressed	UTP6	-0.138554	0.587331	0.751942
DCs CD1c+	AC104982.2	-0.285753	0.58747	0.957384
Immunoregulatroy PMNs	ZNF627	-0.231228	0.587467	0.723286
Immunoregulatroy PMNs	HMGN3	-0.195304	0.587462	0.723286
DCs CD1c+	TGFBR3	-0.271398	0.587461	0.957384
STS Proangiogenic	FYCO1	-0.378693	0.588319	0.999994
Immunoregulatroy PMNs	RPL37A	-0.181102	0.587456	0.723286
CD8+ Stressed	FGF14	-0.306269	0.587314	0.789327
Mastocytes	VPS39	-0.158589	0.587453	0.925506
Capillary Venous Endothelial Cells	PRRG1	-0.223949	0.589814	0.744864
Monocytes EREG+	STK35	-0.189194	0.587448	0.931048
STS Mesenchymal-like Undiff.	CLPTM1L	-0.12821	0.588303	0.876618
CD4+ Tfh	RANBP9	-0.177319	0.587302	0.777304
Granulocytes_NIBAN1_TXNIPhi	SAP30BP	-0.157887	0.587441	0.748685
CD8+ Early Activation	TRAFD1	-0.136807	0.587302	0.791385
STS Mesenchymal-like Contactin+	FUT8	-0.373206	0.588295	0.867102
CD36+ CAFs	ARL8B	-0.174202	0.590334	0.992363
M2 APOC1+ APOE+	AL391834.2	-0.263742	0.587434	0.800953
STS Epithelial-like	PPP2R3C	-0.108619	0.588293	0.759209
STS Epithelial-like	CD109	-0.185077	0.588288	0.759209
M2 APOC1+ APOE+	NOL9	-0.169954	0.587428	0.800953
CD8+ Early Activation	MAP1LC3B	-0.132547	0.587284	0.791385
Mastocytes	KLHL6	-0.175624	0.587423	0.925506
CD4+ Tregs	ECE1	-0.149245	0.58728	0.814145
STS Proangiogenic	AC104532.2	-0.479819	0.588278	0.999994
CD4+ Tn	CHML	-0.198797	0.587273	0.828092
STS Mesenchymal-like Contactin+	RARRES1	-0.751056	0.588268	0.867102
NK cells CD56 low	UFC1	-0.147211	0.587266	0.881595
JAK2_high_STS	CDCA7L	-2.24264	0.588263	0.999869
STS Mesenchymal-like ECM Remodeling	PRPF38A	-0.146333	0.58825	0.869429
Vascular CAFs	WNT2B	-0.447968	0.590286	0.981061
DCs CD1c+	GCAT	-0.289861	0.587388	0.957384
Matrix CAFs	CCND2	-0.221154	0.590281	0.999515
DCs CD1c+	PLXNA4	-0.283836	0.587381	0.957384
STS Myofibroblastic	HMG20A	-0.119369	0.588239	0.990181
DCs CD1c+	RPAP1	-0.215556	0.587379	0.957384
CD4+ Activated	LLGL2	-0.147345	0.587239	0.862317
STS Proangiogenic	AVPR1A	-0.861496	0.588232	0.999994
STS Proangiogenic	AL365356.1	-0.840899	0.588228	0.999994
Monocytes EREG+	ZNF107	-0.206451	0.587369	0.931048
CD4+ Tregs	NDUFA10	-0.126534	0.587227	0.814145
CD36+ CAFs	MTOR	-0.211943	0.590263	0.992363
CD8+ Stressed	KIAA1217	-0.196341	0.587224	0.789327
CD36+ CAFs	HES4	-0.351751	0.590258	0.992363
Pericytes	HINT1	-0.172831	0.589694	0.99256
CD4+ Stressed	SETX	-0.126506	0.587183	0.751847
CD4+ Tregs	ZFP64	-0.15695	0.587179	0.814145
STS Mesenchymal-like Undiff.	EGOT	-0.40557	0.588171	0.876618
Capillary Venous Endothelial Cells	PARP1	-0.178114	0.589674	0.744754
Macro SELENOP+ SLC40A1+	ALG2	-0.134914	0.58731	0.738896
STS Mesenchymal-like Contactin+	HAPLN3	-0.475208	0.58817	0.867102
CD4+ Activated	IPO8	-0.139346	0.58717	0.862317
CD8+ ISG	GSTP1	-0.148585	0.587167	0.770334
Pericytes	CNKSR3	-0.407203	0.589669	0.99256
STS Mesenchymal-like Undiff.	CRTC2	-0.212878	0.588164	0.876618
CD36+ CAFs	ATRNL1	-0.500037	0.590198	0.992363
Granulocytes_NIBAN1_TXNIPhi	ERI1	-0.22443	0.587298	0.748561
M2 TREM2+ SPP1+	SDK1	-0.32181	0.587294	0.802955
Granulocytes_NIBAN1_TXNIPhi	ACTN1	-0.243791	0.587289	0.748561
STS Myofibroblastic	OXNAD1	-0.228171	0.58813	0.990181
Mastocytes	NBEAL2	-0.180605	0.587268	0.925506
CD4+ Tregs	CFD	-0.344689	0.587125	0.814145
STS Proangiogenic	PYCARD-AS1	-0.680161	0.588116	0.999994
STS CTA high	ADGRB3	-1.37423	0.58811	0.928237
STS Epithelial-like	TTC37	-0.112029	0.588106	0.759139
STS Mesenchymal-like ECM Remodeling	GEMIN7	-0.228106	0.588094	0.869273
CD4+ Tn	ZNF324B	-0.202989	0.587094	0.827994
Mastocytes	RGMA	-0.272127	0.587231	0.925506
NK cells CD56 high	CHRNA5	-0.198185	0.587092	0.769837
CD4+ Tn	PIAS4	-0.206467	0.587087	0.827994
Capillary Venous Endothelial Cells	CCDC7	-0.264309	0.58959	0.744714
STS Mesenchymal-like Contactin+	RIPOR3	-0.75285	0.588079	0.867102
STS Immunomodulatory	AL035071.2	-0.602153	0.588078	0.999998
M2 APOC1+ APOE+	AC090921.1	-0.278516	0.587218	0.800926
CD4+ Tfh	TMEM106B	-0.14712	0.587068	0.777174
STS Proangiogenic	SH3PXD2A	-0.358699	0.588055	0.999994
NK cells CD56 high	MMP11	-0.306762	0.587054	0.769837
NK cells CD56 high	SHARPIN	-0.148276	0.58705	0.769837
DCs AREG+	ENC1	-0.199304	0.587187	0.835975
Monocytes EREG+	ANKRD36C	-0.199103	0.587183	0.931048
Inflammatory Monocytes	AC064836.4	-0.260335	0.587174	0.782835
CD4+ Tfh	SMG7	-0.173374	0.58703	0.777174
Macro SELENOP+ SLC40A1+	KLHDC4	-0.158189	0.587169	0.738888
Vascular CAFs	CENPU	-0.412878	0.590065	0.981061
Tip Endothelial Cells	ATP1B3	-0.161338	0.589522	0.993277
JAK2_high_STS	ZDHHC12	-2.11159	0.588009	0.999869
NK cells CD56 low	MCUR1	-0.154222	0.587006	0.881595
CD4+ Tregs	CALU	-0.131601	0.587001	0.814128
M2 APOC1+ APOE+	TUBGCP5	-0.197017	0.587139	0.800885
CD8+ Early Activation	ISG15	-0.219408	0.586994	0.791257
STS Myofibroblastic	PRSS12	-0.680945	0.587991	0.990181
STS Proangiogenic	ZBTB43	-0.258012	0.58799	0.999994
CD4+ Stressed	RPN1	-0.128647	0.58699	0.751695
CD4+ Tregs	MAPK11	-0.185999	0.586976	0.814128
Capillary Venous Endothelial Cells	SHC2	-0.22792	0.589479	0.744641
CD4+ T memory	DYRK1A	-0.178499	0.586973	0.852312
DCs AREG+	PCYT1A	-0.165211	0.587111	0.835939
DCs CD1c+	SPICE1	-0.20644	0.587107	0.957384
Vascular CAFs	NDUFS3	-0.159792	0.590007	0.981061
STS Immunomodulatory	SPDYE1	-0.561723	0.587965	0.999998
CD8+ GZMK+ Tm	DUSP3	-0.1894	0.586965	0.759965
CD8+ ISG	ING4	-0.161082	0.586955	0.770122
CD8+ Exhausted	YWHAH	-0.156485	0.586947	0.71033
CD4+ Tn	DNAAF5	-0.182715	0.586946	0.827954
DCs AREG+	C16orf58	-0.219698	0.587075	0.835939
STS Mesenchymal-like Undiff.	RASL11A	-0.403949	0.587934	0.876618
CD4+ Tfh	ZC4H2	-0.209763	0.586932	0.777174
Granulocytes_NIBAN1_TXNIPhi	RUBCN	-0.20612	0.587063	0.748437
Pericytes	NUB1	-0.209115	0.589422	0.99256
Matrix CAFs	VPS13D	-0.255311	0.589955	0.999515
STS Myofibroblastic	NUP210L	-0.672901	0.587914	0.990181
DCs AREG+	DCTD	-0.180624	0.587052	0.835939
CD4+ Activated	AC008124.1	-0.165454	0.586912	0.862317
CD4+ Activated	HINT3	-0.151671	0.586912	0.862317
CD8+ ISG	ESR2	-0.240474	0.586911	0.770122
CD8+ ISG	TRIM13	-0.15622	0.586906	0.770122
CD36+ CAFs	EYA4	-0.613169	0.589943	0.992363
CD4+ Tregs	AL162458.1	-0.196976	0.586898	0.814128
Monocytes EREG+	IDNK	-0.186574	0.587037	0.931048
CD36+ CAFs	APBA1	-0.413358	0.589938	0.992363
STS Epithelial-like	TFEB	-0.32695	0.587883	0.758909
CD4+ Th17	CDC42EP4	-0.201736	0.586881	0.817763
STS Epithelial-like	ARG2	-0.488041	0.587859	0.758909
DCs CD1c+	AC092338.3	-0.22195	0.586992	0.957384
M2 APOC1+ APOE+	UBL7-AS1	-0.197193	0.586988	0.800813
Arterial Endothelial Cells	EHD3	-0.367617	0.589352	0.999833
STS Proangiogenic	BRCA1	-0.517189	0.587846	0.999994
M2 APOC1+ APOE+	AL050309.1	-0.27856	0.586985	0.800813
STS Myofibroblastic	ITGA9	-0.35521	0.587845	0.990181
CD4+ Th17	C18orf25	-0.155523	0.58684	0.817763
JAK2_high_STS	MTRNR2L12	-0.848099	0.587835	0.999869
STS Mesenchymal-like Undiff.	TBX3	-0.193796	0.587832	0.876618
Mastocytes	PROC	-0.280827	0.586958	0.925364
STS CTA high	PYROXD1	-0.43444	0.587816	0.928114
CD8+ ISG	ARSB	-0.257182	0.586815	0.770122
CD8+ ISG	CERK	-0.168199	0.586808	0.770122
CD4+ T memory	PSD	-0.180801	0.586803	0.852147
Proinflammatory PMNs	EDA	-0.283439	0.586941	0.78314
M2 APOC1+ APOE+	AC079305.1	-0.229572	0.586938	0.800813
STS Proangiogenic	C13orf42	-0.8122	0.587797	0.999994
CD36+ CAFs	KCNMB4	-0.240613	0.589838	0.992363
STS Myofibroblastic	METTL23	-0.139323	0.587792	0.990181
Capillary Venous Endothelial Cells	MCU	-0.266095	0.589297	0.744541
CD8+ Early Activation	RPS27L	-0.151486	0.586791	0.791123
STS Mesenchymal-like Undiff.	AC055854.1	-0.433234	0.587786	0.876618
Mastocytes	KLHL29	-0.272072	0.58692	0.925364
M2 TREM2+ SPP1+	ARMH1	-0.277921	0.58692	0.802708
STS Mesenchymal-like Contactin+	YLPM1	-0.235869	0.587778	0.86702
Monocytes EREG+	TRAF3IP3	-0.277977	0.586917	0.931048
Vascular CAFs	SLC43A3	-0.30484	0.589816	0.981061
CD8+ ISG	VWA8	-0.207093	0.586773	0.770122
Capillary Venous Endothelial Cells	ITPKC	-0.240622	0.589274	0.744541
CD4+ Tn	PLA2G4B	-0.206097	0.586766	0.827914
CD4+ Th17	LINC00115	-0.300639	0.58676	0.817744
CD4+ Tn	LINC00504	-0.233823	0.586759	0.827914
Vascular CAFs	AC124852.1	-0.605324	0.589794	0.981061
CD8+ ISG	WDR7	-0.200505	0.586745	0.770122
CD4+ Tn	KRT222	-0.318311	0.586745	0.827914
CD8+ Stressed	PAK3	-0.18378	0.586738	0.788815
STS Mesenchymal-like ECM Remodeling	GNA14	-0.511503	0.587738	0.868821
CD8+ Early Activation	RUNDC1	-0.142933	0.586734	0.791116
Capillary Venous Endothelial Cells	ATF2	-0.237731	0.589238	0.744541
STS Immunomodulatory	PCCA	-0.36699	0.587731	0.999998
Mastocytes	GNL3L	-0.143803	0.586865	0.925364
CD8+ Stressed	TM4SF19	-0.303463	0.586722	0.788815
STS Mesenchymal-like Undiff.	ACSL5	-0.439846	0.587722	0.876618
Mastocytes	OGG1	-0.19363	0.58686	0.925364
CD4+ Tfh	ETS1	-0.158032	0.586715	0.777092
NK cells CD56 high	MEN1	-0.195163	0.586711	0.76965
Inflammatory Monocytes	AL391121.1	-0.220493	0.586851	0.782467
Tip Endothelial Cells	NFYC	-0.227501	0.589214	0.993277
CD4+ Tfh	NSA2	-0.163137	0.586705	0.777092
Tip Endothelial Cells	HECTD3	-0.225517	0.58921	0.993277
Vascular CAFs	PCLAF	-0.43132	0.589746	0.981061
Inflammatory Monocytes	TMEM220-AS1	-0.276472	0.586842	0.782467
CD4+ Tn	VPS35	-0.128302	0.586702	0.827914
NA	WASHC2A	-0.190082	0.586837	0.723541
Inflammatory Monocytes	IGHG3	-0.36537	0.586832	0.782467
Monocytes EREG+	TMEM179B	-0.163038	0.586829	0.931048
JAK2_high_STS	PIGQ	-1.28222	0.587686	0.999869
STS Mesenchymal-like Contactin+	NDUFS2	-0.263265	0.58768	0.86702
JAK2_high_STS	HEXIM2	-1.11124	0.587676	0.999869
Tip Endothelial Cells	DUSP7	-0.197877	0.589181	0.993277
STS Proangiogenic	JAKMIP2	-0.960202	0.587669	0.999994
CD4+ Activated	AC044781.1	-0.225523	0.58666	0.862317
CD36+ CAFs	CXorf56	-0.277201	0.589702	0.992363
STS Proangiogenic	FAM184A	-0.817878	0.587655	0.999994
CD36+ CAFs	TMEM192	-0.224471	0.589696	0.992363
CD36+ CAFs	GJD3	-0.353907	0.589695	0.992363
Inflammatory Monocytes	KIAA0319	-0.313652	0.586791	0.782467
Matrix CAFs	DLEU2	-0.334349	0.589685	0.999515
NK cells CD56 low	RAB15	-0.210983	0.586638	0.881407
CD4+ Th17	MAFK	-0.152054	0.586638	0.817725
CD4+ Tregs	ADIRF	-0.394497	0.586636	0.813919
Capillary Venous Endothelial Cells	PTCD1	-0.252221	0.589142	0.744541
NK cells CD56 high	PAFAH1B3	-0.138078	0.586635	0.76965
Tip Endothelial Cells	TJP1	-0.159769	0.58914	0.993277
NK cells CD56 low	TAF11	-0.149486	0.586632	0.881407
Pericytes	UBE2F	-0.240815	0.589136	0.99256
STS Proangiogenic	GALNTL6	-0.869243	0.587626	0.999994
CD4+ Tregs	HAR1B	-0.17573	0.586624	0.813919
Monocytes EREG+	SS18	-0.152478	0.586761	0.931048
Pericytes	CERT1	-0.150173	0.589127	0.99256
M2 APOC1+ APOE+	HCAR3	-0.313723	0.586758	0.800768
CD36+ CAFs	LIX1L-AS1	-0.26474	0.58966	0.992363
DCs CD1c+	AL121899.4	-0.24867	0.586756	0.957384
STS Mesenchymal-like Contactin+	PUS7	-0.309852	0.587611	0.866997
CD8+ Exhausted	SEC11A	-0.141318	0.586607	0.710032
Pericytes	TMEM203	-0.236139	0.589113	0.99256
M2 APOC1+ APOE+	TSPAN9	-0.237708	0.586744	0.800768
CD36+ CAFs	ADAMTS6	-0.395753	0.589646	0.992363
STS Mesenchymal-like Contactin+	PSMD4	-0.283119	0.587602	0.866997
CD8+ Early Activation	SNAP23	-0.132547	0.586598	0.791059
CD36+ CAFs	HSPA5	-0.145928	0.589628	0.992363
STS Myofibroblastic	RIDA	-0.220741	0.587584	0.990181
CD36+ CAFs	TXLNA	-0.203474	0.589626	0.992363
Matrix CAFs	CLIP2	-0.252607	0.589625	0.999515
CD4+ T memory	ACKR4	-0.296612	0.58658	0.851985
CD8+ Exhausted	TFAM	-0.16002	0.586578	0.710032
CD36+ CAFs	TENT5A	-0.308683	0.589613	0.992363
Vascular CAFs	THUMPD3	-0.213266	0.589612	0.981061
CD8+ Stressed	PDE12	-0.143843	0.586568	0.788725
STS Mesenchymal-like ECM Remodeling	C19orf54	-0.250048	0.587568	0.868644
CD8+ Early Activation	ST3GAL4	-0.225242	0.586566	0.791059
CD8+ Early Activation	TRIM7	-0.311706	0.586566	0.791059
JAK2_high_STS	TECPR2	-1.03926	0.587566	0.999869
CD8+ Stressed	RBFOX1	-0.163957	0.586566	0.788725
Mastocytes	HOOK3	-0.12127	0.586704	0.925319
STS Immunomodulatory	MRAP2	-0.656041	0.58756	0.999998
STS Proangiogenic	ZNF324	-0.537437	0.587554	0.999994
STS Epithelial-like	EDNRA	-0.481253	0.587554	0.758711
Inflammatory Monocytes	PHF10	-0.163799	0.586692	0.782467
CD8+ Exhausted	TRABD2A	-0.204596	0.586552	0.710032
CD4+ T memory	ACMSD	-0.297255	0.586552	0.851985
DCs CD1c+	COX6B2	-0.289489	0.586691	0.957384
CD8+ ISG	SOGA3	-0.199354	0.586547	0.770118
DCs CD1c+	CRTC3-AS1	-0.275667	0.586685	0.957384
CD8+ GZMK+ Tm	FLT4	-0.302616	0.586545	0.759499
CD4+ Th17	PPP1R37	-0.186499	0.586541	0.817664
CD4+ Activated	G6PD	-0.153359	0.586535	0.862317
CD8+ Activated	KRCC1	-0.129773	0.586535	0.760456
STS Mesenchymal-like Undiff.	CD40	-0.374067	0.587533	0.876618
CD4+ Tregs	GADL1	-0.300428	0.58653	0.813919
STS Epithelial-like	PMM2	-0.177646	0.587529	0.758711
CD8+ Activated	FAM24B	-0.141793	0.586524	0.760456
DCs AREG+	SLC27A1	-0.189425	0.586659	0.835586
STS Proangiogenic	MRPL33	-0.297283	0.587519	0.999994
Capillary Venous Endothelial Cells	SSR1	-0.188582	0.589023	0.744533
Capillary Venous Endothelial Cells	RANBP1	-0.195911	0.589022	0.744533
CD4+ T memory	LINC00624	-0.177937	0.586513	0.851985
CD8+ Exhausted	PSMA4	-0.140835	0.58651	0.710032
STS Myofibroblastic	EGR3	-0.285676	0.587505	0.990181
STS Mesenchymal-like Undiff.	FAM24B	-0.263946	0.587494	0.876618
Arterial Endothelial Cells	ZNF234	-0.227466	0.588995	0.999833
STS Mesenchymal-like ECM Remodeling	CD38	-0.728256	0.587486	0.868598
STS Mesenchymal-like ECM Remodeling	HSPA6	-0.483828	0.587484	0.868598
Immunoregulatroy PMNs	TCF3	-0.178568	0.586622	0.722623
STS Epithelial-like	AP001636.3	-0.544292	0.587481	0.758711
CD8+ ISG	CASK	-0.172917	0.586474	0.770089
CD4+ Th17	AC006581.1	-0.308774	0.586474	0.817645
CD8+ Early Activation	TRIM68	-0.209704	0.586459	0.791059
DCs AREG+	BICRAL	-0.225389	0.586597	0.835572
M2 TREM2+ SPP1+	CACNB2	-0.303296	0.586596	0.802421
Inflammatory Monocytes	FLACC1	-0.258372	0.586586	0.782467
STS Myofibroblastic	RBKS	-0.307869	0.587446	0.990181
Capillary Venous Endothelial Cells	FBXO31	-0.216218	0.588951	0.744533
Vascular CAFs	WDR75	-0.217442	0.589479	0.981061
JAK2_high_STS	TPM4	-0.549348	0.587429	0.999869
CD8+ Early Activation	TMEM39B	-0.186488	0.586427	0.791059
DCs CD1c+	ACIN1	-0.137098	0.586564	0.957384
STS Mesenchymal-like Undiff.	FATE1	-0.623208	0.587421	0.876618
Pericytes	CCNT2	-0.212384	0.588927	0.99256
CD4+ Tregs	TGFBR3L	-0.217429	0.586416	0.813919
Inflammatory Monocytes	AC016866.1	-0.270887	0.586551	0.782467
CD4+ Tfh	AGBL4	-0.248262	0.58641	0.777092
JAK2_high_STS	SUGP1	-0.699559	0.58741	0.999869
CD4+ Tregs	ZMYM6	-0.156836	0.586404	0.813919
M2 TREM2+ SPP1+	AC011472.2	-0.35427	0.586543	0.802421
CD8+ Activated	TSPAN14	-0.14198	0.586399	0.760409
Immunoregulatroy PMNs	UBL5	-0.160835	0.586538	0.722573
Vascular CAFs	NOL9	-0.223802	0.589444	0.981061
DCs CD1c+	AC024937.3	-0.29536	0.586534	0.957384
STS CTA high	C20orf194	-0.575685	0.587374	0.928114
CD4+ Tfh	NR3C2	-0.243425	0.586368	0.777092
Immunoregulatroy PMNs	DNAJA4	-0.253272	0.586506	0.722573
Tip Endothelial Cells	AGFG1	-0.151666	0.588875	0.993277
CD4+ Th17	AC114956.3	-0.171646	0.586366	0.817616
Tip Endothelial Cells	PACC1	-0.251153	0.588869	0.993277
CD36+ CAFs	DKK1	-0.447123	0.589402	0.992363
STS Proangiogenic	RBBP6	-0.317507	0.587355	0.999994
CD4+ T memory	CEP95	-0.139505	0.586352	0.851979
CD8+ GZMK+ Tm	CUBN	-0.201591	0.586349	0.75931
STS Epithelial-like	ENPP4	-0.759743	0.587348	0.758616
STS Mesenchymal-like ECM Remodeling	FAM13B	-0.176891	0.58734	0.868598
Tip Endothelial Cells	HMBOX1	-0.209537	0.588829	0.993277
CD4+ Th17	MCF2	-0.207816	0.586319	0.817616
DCs AREG+	ABHD15-AS1	-0.333493	0.586458	0.835518
CD4+ T memory	GFPT1	-0.163544	0.586316	0.851979
STS Mesenchymal-like Undiff.	AZU1	-0.426193	0.587317	0.876618
STS Epithelial-like	LMBR1L	-0.141586	0.587315	0.758616
CD8+ Stressed	AC008750.7	-0.297387	0.586313	0.788591
CD4+ T memory	ZNF30	-0.186243	0.586306	0.851979
Arterial Endothelial Cells	CCNJL	-0.348429	0.588814	0.999833
STS CTA high	LLPH	-0.379417	0.5873	0.928114
STS Myofibroblastic	ZNF677	-0.152459	0.587294	0.990181
CD4+ T memory	MATN4	-0.308687	0.586288	0.851979
Matrix CAFs	USP19	-0.266333	0.589333	0.999515
STS CTA high	STN1	-0.41021	0.587286	0.928114
DCs CD1c+	GTF2H1	-0.167528	0.586423	0.957384
CD4+ Tn	KCNE4	-0.315885	0.586278	0.82775
Monocytes EREG+	HLCS	-0.203775	0.586413	0.931048
Inflammatory Monocytes	ZNF146	-0.147635	0.586412	0.782457
CD4+ Th17	UBQLN1	-0.129847	0.58627	0.817616
Immunoregulatroy PMNs	MRPS27	-0.161596	0.586409	0.722548
CD4+ Activated	ABCC10	-0.159793	0.586267	0.862317
NK cells CD56 high	SOCS5	-0.155283	0.586266	0.76939
M2 APOC1+ APOE+	LINC01736	-0.267419	0.586405	0.800619
DCs AREG+	PABPC1L	-0.246622	0.586402	0.835518
CD36+ CAFs	PSENEN	-0.175923	0.589305	0.992363
Mastocytes	PCP4L1	-0.287505	0.586397	0.924927
STS Proangiogenic	CTPS2	-0.526913	0.587259	0.999994
CD4+ Th17	DTX1	-0.279269	0.586247	0.817616
CD4+ Tregs	NRDE2	-0.141227	0.586239	0.813919
CD8+ ISG	DDX27	-0.144422	0.586238	0.769894
CD4+ T memory	GPATCH2L	-0.128563	0.586238	0.851979
JAK2_high_STS	CRY1	-1.49936	0.587237	0.999869
CD36+ CAFs	LRRCC1	-0.275178	0.589282	0.992363
Granulocytes_NIBAN1_TXNIPhi	OTOA	-0.284639	0.586373	0.748024
Mastocytes	LINC00106	-0.266987	0.586368	0.924927
CD8+ Early Activation	HEATR9	-0.212368	0.586227	0.790993
STS Mesenchymal-like ECM Remodeling	ADNP-AS1	-0.266658	0.587226	0.868587
CD8+ Early Activation	ZNF23	-0.201525	0.586221	0.790993
CD8+ GZMK+ Tm	ZNF664	-0.199516	0.58621	0.759194
STS Proangiogenic	AC097448.1	-0.433434	0.587201	0.999994
CD4+ Tfh	RAPGEF2	-0.240486	0.5862	0.777037
M2 APOC1+ APOE+	ZNF613	-0.265836	0.58633	0.800583
DCs CD1c+	AC074183.1	-0.295464	0.586328	0.957384
Inflammatory Monocytes	PUS7L	-0.157739	0.586327	0.782428
CD4+ T memory	AC006581.2	-0.296871	0.586184	0.851979
Inflammatory Monocytes	NLRP2	-0.27752	0.586319	0.782428
STS Epithelial-like	ROR1-AS1	-0.548668	0.587179	0.758568
STS Proangiogenic	AP000943.2	-0.804325	0.587165	0.999994
Mastocytes	FOXP2	-0.283463	0.5863	0.924927
STS Immunomodulatory	SFXN2	-0.324685	0.58716	0.999998
Mastocytes	MEDAG	-0.279393	0.586286	0.924927
Granulocytes_NIBAN1_TXNIPhi	PLAU	-0.302221	0.586285	0.74797
Macro SELENOP+ SLC40A1+	HPS1	-0.140384	0.586281	0.738153
STS Mesenchymal-like Undiff.	C9orf24	-0.530019	0.587132	0.876576
CD8+ ISG	RPL22L1	-0.166238	0.586127	0.769832
Monocytes EREG+	ITSN2	-0.149241	0.586266	0.931048
Mastocytes	IGLC1	-0.338517	0.586262	0.924927
CD4+ Th17	RWDD2A	-0.220075	0.586119	0.817616
CD4+ T memory	SIRT2	-0.142927	0.586111	0.851979
Macro SELENOP+ SLC40A1+	POP5	-0.165752	0.58625	0.738153
STS Epithelial-like	AKT3	-0.492708	0.587112	0.758538
STS Myofibroblastic	GPR89B	-0.25377	0.58711	0.990181
CD4+ Tn	NAT10	-0.153583	0.586106	0.82775
CD8+ GZMK+ Tm	AC124016.1	-0.144569	0.586105	0.759122
JAK2_high_STS	DNAJB11	-0.459812	0.587104	0.999869
CD4+ Tregs	ZNF43	-0.142434	0.586102	0.813846
Tip Endothelial Cells	APPBP2	-0.210473	0.588609	0.993277
STS Myofibroblastic	PRXL2B	-0.43692	0.587097	0.990181
CD8+ Activated	ZNF260	-0.137246	0.586095	0.760145
STS Proangiogenic	GIMAP7	-1.06817	0.587089	0.999994
JAK2_high_STS	KLF9	-1.00664	0.58708	0.999869
Capillary Venous Endothelial Cells	UNKL	-0.208057	0.588587	0.744183
Macro SELENOP+ SLC40A1+	ZNF593	-0.187779	0.586212	0.738153
STS Epithelial-like	AP005329.3	-0.389026	0.587074	0.758538
Inflammatory Monocytes	PCNP	-0.137091	0.586208	0.782428
Proinflammatory PMNs	LYPLA2	-0.169597	0.586204	0.782627
CD8+ Activated	ITFG2	-0.141518	0.586061	0.760145
CD8+ Exhausted	ITM2C	-0.222564	0.586056	0.709647
JAK2_high_STS	SNHG9	-2.20386	0.587053	0.999869
Pericytes	RANBP6	-0.259655	0.588559	0.99256
CD8+ Stressed	AC067751.1	-0.304792	0.586045	0.788301
CD36+ CAFs	LINC01409	-0.222238	0.589094	0.992363
Mastocytes	ABCB4	-0.265997	0.586183	0.924927
CD4+ Th17	AGFG1	-0.131327	0.586041	0.817616
JAK2_high_STS	VPS4B	-0.496728	0.587042	0.999869
Monocytes EREG+	NCSTN	-0.155173	0.586173	0.931048
CD4+ Tregs	ACER3	-0.180817	0.586031	0.813825
Matrix CAFs	PIGF	-0.248206	0.589074	0.999515
STS Proangiogenic	GTF3C1	-0.345522	0.587025	0.999994
CD8+ Stressed	STARD13	-0.213344	0.586009	0.788301
Matrix CAFs	BASP1-AS1	-0.395083	0.589057	0.999515
CD4+ Th17	SETD1A	-0.189741	0.586	0.817616
CD4+ Tfh	BMT2	-0.202082	0.585998	0.776906
CD4+ Th17	AC104035.1	-0.282858	0.585997	0.817616
M2 APOC1+ APOE+	AL590428.1	-0.277131	0.586134	0.800383
STS Proangiogenic	LTBP1	-0.740975	0.586996	0.999994
CD8+ GZMK+ Tm	FARS2	-0.167392	0.58599	0.759039
CD4+ Tn	CCNT2-AS1	-0.172701	0.585989	0.827662
STS Mesenchymal-like ECM Remodeling	RBPMS-AS1	-0.646624	0.586987	0.868307
NK cells CD56 high	2025-03-01	-0.193433	0.585984	0.769246
CD4+ Th17	ZBTB7B	-0.208529	0.585982	0.817616
STS Proangiogenic	ANKH	-0.487954	0.586977	0.999994
CD8+ GZMK+ Tm	SLC38A9	-0.158226	0.585969	0.759039
JAK2_high_STS	AC005332.6	-2.09247	0.586965	0.999869
DCs CD1c+	ZC2HC1C	-0.266818	0.586097	0.957384
Tip Endothelial Cells	FSIP1	-0.323471	0.588465	0.993277
JAK2_high_STS	WDFY2	-1.02687	0.586955	0.999869
CD8+ Stressed	SH3GLB2	-0.136933	0.585944	0.788301
CD8+ Stressed	FBLIM1	-0.311466	0.58594	0.788301
CD4+ Tn	GSTK1	-0.161634	0.585939	0.827662
CD4+ Th17	PWWP3A	-0.153916	0.585937	0.817616
STS Proangiogenic	GNA14	-1.00833	0.586931	0.999994
STS Myofibroblastic	ZBTB8OS	-0.0977382	0.586926	0.990181
STS Immunomodulatory	LYZ	-0.50658	0.58692	0.999998
Vascular CAFs	FAM155A	-0.556027	0.588965	0.981061
Immunoregulatroy PMNs	IGSF6	-0.220625	0.586054	0.722328
STS Myofibroblastic	TTC21B-AS1	-0.408922	0.586912	0.990181
DCs CD1c+	AC026471.1	-0.240435	0.586045	0.957384
Capillary Venous Endothelial Cells	IDI1	-0.228973	0.588414	0.744031
STS Mesenchymal-like Undiff.	GNA12	-0.175844	0.586903	0.876462
JAK2_high_STS	SLIT2	-0.909778	0.5869	0.999869
DCs CD1c+	AC008443.5	-0.29054	0.586035	0.957384
CD4+ T memory	LEPR	-0.197265	0.585894	0.851979
CD36+ CAFs	MLLT11	-0.256556	0.588942	0.992363
CD4+ T memory	AC009309.1	-0.21273	0.585881	0.851979
CD8+ GZMK+ Tm	MBD6	-0.130712	0.585879	0.759039
Matrix CAFs	SRR	-0.274427	0.588928	0.999515
Vascular CAFs	PIK3AP1	-0.573853	0.588926	0.981061
Inflammatory Monocytes	PEX10	-0.180912	0.586003	0.782422
CD8+ Exhausted	PSMB8	-0.170891	0.585861	0.709468
STS Mesenchymal-like Undiff.	SYT2	-0.550305	0.58686	0.876462
STS Epithelial-like	PCDHB5	-0.700822	0.586856	0.758436
CD8+ Early Activation	ITGB1	-0.146729	0.58585	0.790624
DCs CD1c+	PVALB	-0.291992	0.585985	0.957384
CD4+ Activated	BZW2	-0.146504	0.585842	0.862317
STS Epithelial-like	NAMPT	-0.262925	0.586843	0.758436
STS CTA high	CFB	-0.805318	0.586836	0.928114
NA	TRIM41	-0.241726	0.585964	0.722738
Arterial Endothelial Cells	ZNF84	-0.234117	0.588335	0.999833
Arterial Endothelial Cells	CYP2U1	-0.316725	0.588331	0.999833
STS Epithelial-like	PRPF40A	-0.125853	0.586816	0.758436
CD8+ Early Activation	CCDC85C	-0.156672	0.585808	0.790624
CD4+ T memory	AC053513.1	-0.240564	0.585808	0.851979
STS Proangiogenic	PEX5	-0.380855	0.586798	0.999994
M2 APOC1+ APOE+	ZNF732	-0.275277	0.585933	0.800175
STS CTA high	FKBP2	-0.358009	0.586788	0.928114
CD4+ Th17	ZMYM5	-0.134801	0.585782	0.817616
STS Proangiogenic	TRAF3IP2	-0.338693	0.586785	0.999994
STS Proangiogenic	SLC30A4	-0.330989	0.586783	0.999994
Pericytes	TMEM65	-0.32413	0.588292	0.99256
Vascular CAFs	VDR	-0.504631	0.588829	0.981061
Mastocytes	YJEFN3	-0.284741	0.585911	0.924927
Capillary Venous Endothelial Cells	ZBTB38	-0.182146	0.588273	0.74392
Inflammatory Monocytes	CLEC2D	-0.200692	0.585899	0.782411
DCs CD1c+	AC138304.1	-0.276235	0.585892	0.957384
STS Epithelial-like	USP30	-0.300749	0.586751	0.758436
CD4+ Tfh	MRGBP	-0.1748	0.585741	0.776761
CD8+ ISG	ARHGAP26-AS1	-0.242975	0.58574	0.769457
STS Proangiogenic	PRORP	-0.372588	0.586743	0.999994
CD4+ Tn	SMIM3	-0.158782	0.585738	0.827462
Inflammatory Monocytes	AC133065.1	-0.291467	0.585877	0.782411
CD8+ GZMK+ Tm	FEM1A	-0.123894	0.58573	0.75896
CD8+ Stressed	RADIL	-0.277884	0.585729	0.788301
CD8+ Stressed	ZBTB17	-0.142881	0.585726	0.788301
CD8+ Exhausted	KIAA0232	-0.137173	0.585722	0.70941
CD4+ Th17	FAM161A	-0.217147	0.585722	0.817616
STS Immunomodulatory	ZDHHC16	-0.20576	0.586713	0.999998
Capillary Venous Endothelial Cells	WDR11	-0.198782	0.588221	0.74392
STS Immunomodulatory	LINC02739	-0.583277	0.586706	0.999998
CD4+ Activated	SNAPC3	-0.145375	0.585703	0.862317
Vascular CAFs	DDAH2	-0.130322	0.588749	0.981061
Mastocytes	SGTB	-0.195329	0.585835	0.924927
STS Mesenchymal-like Undiff.	TCEAL7	-0.433766	0.586695	0.876303
STS Mesenchymal-like Undiff.	LINC02257	-0.637599	0.586692	0.876303
DCs CD1c+	LINC01320	-0.278145	0.585828	0.957384
M2 APOC1+ APOE+	HSDL1	-0.176519	0.585828	0.800098
CD8+ ISG	RDH10	-0.223042	0.585684	0.76945
Inflammatory Monocytes	ZNF397	-0.195634	0.58582	0.782411
CD4+ Th17	HIST1H2AL	-0.227845	0.585678	0.817616
CD4+ T memory	CCNJ	-0.180604	0.585678	0.851979
M2 APOC1+ APOE+	NPIPB15	-0.27219	0.585817	0.800098
NK cells CD56 high	FGD5-AS1	-0.141225	0.585674	0.769038
CD4+ Tregs	IL3RA	-0.163517	0.58567	0.813674
DCs CD1c+	ARHGEF10L	-0.175129	0.585807	0.957384
STS Proangiogenic	FAM133B	-0.377717	0.586669	0.999994
STS Myofibroblastic	DAZAP2	-0.151643	0.586665	0.990181
STS Myofibroblastic	LETM2	-0.331354	0.586663	0.990181
STS Proangiogenic	TBXA2R	-0.724003	0.58666	0.999994
STS Mesenchymal-like Undiff.	PPP1R14A	-0.601746	0.586658	0.876303
NK cells CD56 low	ZNF385D	-0.238414	0.585653	0.880388
Mastocytes	RIC8B	-0.205642	0.585792	0.924927
CD8+ Early Activation	AC104051.2	-0.318168	0.585652	0.790498
CD8+ Exhausted	USP45	-0.190336	0.585652	0.70941
CD8+ Stressed	F8	-0.195772	0.585649	0.788301
CD4+ Activated	AC098829.1	-0.239547	0.585644	0.862317
STS Immunomodulatory	METTL17	-0.159942	0.586636	0.999998
Granulocytes_NIBAN1_TXNIPhi	HAUS1	-0.210614	0.58577	0.747429
STS Mesenchymal-like Contactin+	PI15	-1.13687	0.586628	0.866214
Arterial Endothelial Cells	NRBF2	-0.2269	0.588133	0.999833
M2 APOC1+ APOE+	CLOCK	-0.145896	0.585757	0.800098
Matrix CAFs	DHX29	-0.171044	0.588664	0.999515
Mastocytes	TST	-0.186885	0.585749	0.924927
CD4+ T memory	TRMT10A	-0.153816	0.585605	0.851979
CD4+ Stressed	DCTN4	-0.167507	0.585598	0.750481
Vascular CAFs	PSMB6	-0.18387	0.588648	0.981061
STS Proangiogenic	AC006064.4	-0.812811	0.586593	0.999994
CD4+ Th17	AC073320.1	-0.20345	0.585589	0.817616
CD4+ Stressed	B3GAT1	-0.225224	0.585586	0.750481
STS Mesenchymal-like ECM Remodeling	XPO5	-0.13713	0.586582	0.868155
Macro SELENOP+ SLC40A1+	AL121933.2	-0.16978	0.585715	0.737798
STS Mesenchymal-like Undiff.	TIMM17B	-0.226782	0.586575	0.876303
STS Immunomodulatory	AC093019.2	-0.519173	0.586573	0.999998
JAK2_high_STS	LSG1	-0.556963	0.586565	0.999869
DCs AREG+	AC079209.1	-0.268688	0.585695	0.835014
DCs CD1c+	PPM1H	-0.24813	0.585689	0.957384
Matrix CAFs	MID2	-0.3914	0.588601	0.999515
CD4+ Tregs	WLS	-0.300475	0.585547	0.813596
Monocytes EREG+	FN3KRP	-0.20813	0.585683	0.931048
CD4+ Th17	CPEB3	-0.210225	0.58554	0.817616
JAK2_high_STS	NCAPH2	-1.63687	0.586542	0.999869
M2 APOC1+ APOE+	OSMR-AS1	-0.265871	0.585674	0.800088
STS Epithelial-like	SPAG5	-0.516159	0.586536	0.75825
NA	SH3YL1	-0.222383	0.585667	0.72248
DCs CD1c+	AL137186.2	-0.23804	0.58566	0.957384
CD4+ Tn	MANSC1	-0.230624	0.5855	0.827202
CD8+ Early Activation	ADIRF	-0.39608	0.585499	0.790393
DCs CD1c+	MYH10	-0.287151	0.585639	0.957384
CD8+ GZMK+ Tm	LINC01088	-0.209111	0.585498	0.758788
STS Mesenchymal-like Contactin+	DOLK	-0.259857	0.5865	0.866155
CD36+ CAFs	AC068051.1	-0.547573	0.58855	0.992363
Pericytes	COMMD10	-0.291501	0.588008	0.99256
Arterial Endothelial Cells	PIK3C3	-0.261195	0.588002	0.999833
Pericytes	ANKHD1	-0.179156	0.588001	0.99256
DCs CD1c+	AC061958.1	-0.3007	0.585614	0.957384
NK cells CD56 high	AL354977.2	-0.300831	0.585473	0.76884
STS Mesenchymal-like Undiff.	ZNF727	-0.592787	0.586473	0.876303
STS Proangiogenic	CORO1A	-1.0427	0.586464	0.999994
STS CTA high	STXBP1	-0.391029	0.586463	0.928114
CD8+ GZMK+ Tm	MSX1	-0.317282	0.585454	0.758788
STS Myofibroblastic	AC005332.3	-0.461896	0.586456	0.990181
CD4+ Tregs	PPP1R10	-0.142748	0.585448	0.813532
CD4+ Th17	PI16	-0.289752	0.585447	0.817616
CD4+ Th17	TMEM237	-0.204666	0.585444	0.817616
Tip Endothelial Cells	YPEL2	-0.225073	0.587959	0.993277
CD8+ Activated	ZC3HC1	-0.139092	0.585442	0.759583
CD4+ Stressed	ZBTB46	-0.223133	0.585431	0.750456
Immunoregulatroy PMNs	AC008393.1	-0.266362	0.585566	0.721866
Tip Endothelial Cells	LRRC23	-0.356116	0.58794	0.993277
STS Mesenchymal-like Contactin+	TMEM199	-0.260144	0.586425	0.866138
Arterial Endothelial Cells	NCK2	-0.17716	0.587936	0.999833
Vascular CAFs	LINC02054	-0.542377	0.588474	0.981061
Vascular CAFs	AC079760.1	-0.542377	0.588474	0.981061
CD4+ Tregs	STX1A	-0.203436	0.585418	0.813532
STS Mesenchymal-like ECM Remodeling	TK1	-0.695558	0.586422	0.867994
CD8+ Early Activation	ZBED2	-0.222944	0.585416	0.790393
CD8+ Early Activation	IL1RAPL1	-0.312898	0.585412	0.790393
STS Epithelial-like	BACE1	-0.143838	0.58641	0.758199
M2 APOC1+ APOE+	MTMR6	-0.143356	0.585544	0.799977
NK cells CD56 low	ABTB2	-0.258375	0.5854	0.880105
Matrix CAFs	SMIM26	-0.211608	0.588453	0.999515
CD4+ Tregs	TMED7	-0.124132	0.585394	0.813532
CD4+ T memory	TAB1	-0.173738	0.585388	0.851962
CD4+ Tfh	TTC17	-0.176165	0.585385	0.776364
Pericytes	ABL2	-0.225242	0.587901	0.99256
CD8+ Early Activation	STK11	-0.124702	0.585384	0.790393
CD8+ GZMK+ Tm	RANBP10	-0.154888	0.585383	0.758769
Tip Endothelial Cells	PDCD6IP	-0.139655	0.587893	0.993277
Inflammatory Monocytes	MTFR1L	-0.168205	0.585504	0.782076
STS Epithelial-like	NECAP1	-0.164264	0.586368	0.758199
CD4+ Stressed	EIF2B5	-0.139632	0.585363	0.750433
STS CTA high	CUL7	-0.350116	0.586361	0.928114
CD4+ Tfh	RPRD1B	-0.156326	0.585351	0.776364
JAK2_high_STS	OLFML2B	-1.46581	0.586351	0.999869
Mastocytes	VCAN-AS1	-0.297049	0.585485	0.924736
STS Proangiogenic	SMPD2	-0.443762	0.586349	0.999994
DCs CD1c+	NR2F1	-0.293871	0.585484	0.957384
Mastocytes	ACTG2	-0.281118	0.585478	0.924736
STS CTA high	OGFOD2	-0.380866	0.586342	0.928114
STS Proangiogenic	AC104041.1	-0.982095	0.586336	0.999994
STS Mesenchymal-like ECM Remodeling	ZNF205	-0.208622	0.586329	0.867994
Mastocytes	ZBTB34	-0.195262	0.585455	0.924736
Tip Endothelial Cells	CLIP1	-0.217023	0.587832	0.993277
CD8+ Stressed	DLK1	-0.346411	0.585311	0.788101
CD8+ Stressed	CHRDL1	-0.338685	0.58531	0.788101
CD4+ Tn	AC025043.1	-0.188099	0.585308	0.827041
Proinflammatory PMNs	AL162253.2	-0.239883	0.585447	0.782063
STS Myofibroblastic	F8A1	-0.207436	0.586307	0.990181
CD8+ Stressed	LINC00926	-0.305421	0.5853	0.788101
Pericytes	ABCB7	-0.282844	0.587817	0.99256
CD4+ Tn	MATN1	-0.305722	0.585291	0.827041
M2 TREM2+ SPP1+	SNAP23	-0.146655	0.585428	0.801831
DCs CD1c+	CYP46A1	-0.289452	0.585426	0.957384
Proinflammatory PMNs	MT-CYB	-0.247876	0.585423	0.782063
STS Proangiogenic	RBM43	-0.435337	0.586283	0.999994
CD8+ Stressed	CMTR1	-0.134877	0.585278	0.788101
DCs CD1c+	AC005355.1	-0.307397	0.585418	0.957384
Inflammatory Monocytes	F2R	-0.255377	0.58541	0.782018
CD36+ CAFs	AC012146.1	-0.280179	0.588322	0.992363
STS Mesenchymal-like Undiff.	GRASP	-0.158056	0.586268	0.876274
STS CTA high	PARVA	-0.259711	0.58626	0.928114
M2 APOC1+ APOE+	DNAJC27	-0.21386	0.585389	0.799958
CD8+ GZMK+ Tm	DNAJC27-AS1	-0.18363	0.585249	0.758659
STS Mesenchymal-like Contactin+	ACVR2A	-0.323708	0.586248	0.866121
M2 APOC1+ APOE+	AC135279.4	-0.260782	0.585384	0.799958
STS Epithelial-like	PRELID3A	-0.22296	0.586247	0.758135
CD36+ CAFs	EMILIN1	-0.272728	0.588299	0.992363
Matrix CAFs	DUSP8	-0.288112	0.588289	0.999515
Tip Endothelial Cells	M6PR	-0.218865	0.587749	0.993277
STS Myofibroblastic	AC005746.2	-0.425021	0.586232	0.990181
CD4+ Activated	CNN3	-0.252007	0.585226	0.862317
CD36+ CAFs	AP001160.1	-0.387673	0.588271	0.992363
Tip Endothelial Cells	LEPROTL1	-0.141539	0.587726	0.993277
DCs CD1c+	AL358472.5	-0.282867	0.585346	0.957384
Arterial Endothelial Cells	ING3	-0.222656	0.587715	0.999833
JAK2_high_STS	GPR153	-2.21488	0.5862	0.999869
M2 APOC1+ APOE+	KCND2	-0.283349	0.58533	0.799958
DCs CD1c+	LRRC8E	-0.288014	0.585326	0.957384
STS Mesenchymal-like Contactin+	NAA60	-0.187032	0.586187	0.866121
M2 APOC1+ APOE+	MED30	-0.174395	0.585316	0.799958
CD4+ Th17	POLR3F	-0.145914	0.58517	0.817616
Granulocytes_NIBAN1_TXNIPhi	FNBP4	-0.157772	0.58531	0.747075
JAK2_high_STS	FAM199X	-0.660493	0.586165	0.999869
Mastocytes	NCOA1	-0.212053	0.585287	0.924736
CD8+ Early Activation	LINC00924	-0.312812	0.585147	0.790393
CD8+ GZMK+ Tm	PRDX3	-0.151255	0.585145	0.75859
STS Epithelial-like	DNLZ	-0.678523	0.58615	0.758092
CD8+ ISG	DNAJC19	-0.161171	0.585144	0.768939
STS Myofibroblastic	ZFP37	-0.1757	0.586146	0.990181
CD4+ Tfh	IFFO2	-0.171	0.58514	0.776225
STS Epithelial-like	UBAC2	-0.163016	0.586144	0.758092
Pericytes	SP2	-0.265677	0.587657	0.99256
DCs CD1c+	ZFP37	-0.289131	0.585278	0.957384
Vascular CAFs	EED	-0.214624	0.588189	0.981061
Proinflammatory PMNs	TRIM24	-0.196418	0.585266	0.782013
STS Myofibroblastic	AC092969.1	-0.65647	0.58612	0.990181
STS Mesenchymal-like Undiff.	SLC14A2-AS1	-0.437203	0.586119	0.876203
Tip Endothelial Cells	LMNA	-0.174413	0.587631	0.993277
Granulocytes_NIBAN1_TXNIPhi	PDCD2	-0.15141	0.585252	0.747075
CD8+ GZMK+ Tm	CENPT	-0.14413	0.585108	0.75859
STS Epithelial-like	BEND5	-0.577794	0.586107	0.758092
STS Epithelial-like	PPP1R8	-0.10543	0.586104	0.758092
CD36+ CAFs	AIF1L	-0.533015	0.588147	0.992363
M2 TREM2+ SPP1+	ZCWPW1	-0.224314	0.585229	0.801691
JAK2_high_STS	SLC35A4	-0.83683	0.586093	0.999869
CD8+ ISG	RCC1	-0.183722	0.585087	0.768931
STS Epithelial-like	AL133523.1	-0.392	0.586089	0.758092
DCs CD1c+	AC103974.1	-0.293043	0.585219	0.957384
Inflammatory Monocytes	SUV39H1	-0.276233	0.585212	0.781941
CD36+ CAFs	OTUD1	-0.201531	0.588125	0.992363
CD8+ Activated	VWF	-0.354458	0.585066	0.759264
CD36+ CAFs	ZBTB34	-0.383233	0.588122	0.992363
Tip Endothelial Cells	MAP4K3	-0.206946	0.587579	0.993277
Macro SELENOP+ SLC40A1+	CCDC151	-0.19804	0.585199	0.737261
Immunoregulatroy PMNs	NATD1	-0.192346	0.58519	0.721566
STS Mesenchymal-like Contactin+	WARS2	-0.297198	0.586054	0.866121
DCs AREG+	ZMAT2	-0.146862	0.585185	0.834796
STS Mesenchymal-like Contactin+	SPRY4	-0.5949	0.58605	0.866121
Monocytes EREG+	RSPH3	-0.187627	0.585184	0.931048
STS CTA high	JPH3	-0.689414	0.586044	0.928114
JAK2_high_STS	ARHGEF3	-1.06848	0.586043	0.999869
CD8+ Stressed	PRPH2	-0.228654	0.58503	0.788101
CD4+ Tn	NRBP2	-0.230652	0.585024	0.826836
STS Epithelial-like	C4orf33	-0.195945	0.58602	0.758092
DCs CD1c+	AC008440.1	-0.287723	0.585154	0.957384
DCs CD1c+	GALNT16	-0.29235	0.585152	0.957384
Pericytes	ZNF449	-0.251419	0.587527	0.99256
Macro SELENOP+ SLC40A1+	DARS2	-0.167664	0.585143	0.737248
CD4+ Tregs	ARPC2	-0.132106	0.584998	0.813203
NA	POLG2	-0.22553	0.585137	0.721935
Mastocytes	AL132708.1	-0.292125	0.585135	0.924736
DCs CD1c+	GPX3	-0.229311	0.585134	0.957384
DCs CD1c+	LINC01888	-0.287499	0.585134	0.957384
NK cells CD56 low	HMBS	-0.224573	0.584993	0.879812
Vascular CAFs	TNFAIP8	-0.274308	0.588046	0.981061
Proinflammatory PMNs	FSTL1	-0.282694	0.585122	0.781885
Capillary Venous Endothelial Cells	RAI1	-0.209042	0.587494	0.743067
JAK2_high_STS	ANKIB1	-0.524446	0.585964	0.999869
Inflammatory Monocytes	HSPG2	-0.230486	0.585096	0.78185
STS Immunomodulatory	SEC16B	-0.521914	0.585947	0.999998
Matrix CAFs	STK32C	-0.253257	0.587999	0.999515
Vascular CAFs	COPZ1	-0.186771	0.587998	0.981061
NK cells CD56 high	TMC4	-0.240071	0.584939	0.768272
STS Mesenchymal-like Contactin+	AP000320.1	-0.623035	0.585941	0.866121
CD8+ ISG	SERPINB9	-0.164142	0.584933	0.768795
CD4+ Tn	MEX3D	-0.198354	0.584932	0.826784
STS Mesenchymal-like Contactin+	ADAMTS3	-0.91141	0.585937	0.866121
CD36+ CAFs	PILRA	-0.599813	0.58799	0.992363
Inflammatory Monocytes	FANCI	-0.218677	0.58507	0.78185
CD8+ ISG	OTUD3	-0.169795	0.584924	0.768795
Macro SELENOP+ SLC40A1+	ACTR1B	-0.152504	0.585064	0.737205
Immunoregulatroy PMNs	CD44-AS1	-0.252417	0.58506	0.721459
CD4+ Tn	ZNF500	-0.206017	0.584919	0.826784
CD8+ GZMK+ Tm	POLR1C	-0.137464	0.584919	0.75849
Pericytes	INPP5A	-0.289789	0.587438	0.99256
Capillary Venous Endothelial Cells	ZNF395	-0.195087	0.587437	0.743063
CD4+ Th17	PLS3	-0.230477	0.584917	0.817581
Arterial Endothelial Cells	IARS2	-0.142527	0.587436	0.999833
NA	ACTR1B	-0.203192	0.585055	0.7219
M2 TREM2+ SPP1+	LINC02422	-0.398487	0.585051	0.80165
Pericytes	POM121C	-0.247788	0.587431	0.99256
CD8+ GZMK+ Tm	KIAA1324L	-0.221038	0.584906	0.75849
DCs CD1c+	IFNG	-0.273004	0.585044	0.957384
Matrix CAFs	HERC3	-0.260703	0.587963	0.999515
Granulocytes_NIBAN1_TXNIPhi	STX3	-0.241555	0.585042	0.746909
CD8+ ISG	MTG1	-0.161187	0.584894	0.768795
CD8+ Stressed	ARAP3	-0.321833	0.584892	0.788025
STS Mesenchymal-like ECM Remodeling	CTNS	-0.23142	0.585895	0.867586
STS Epithelial-like	DOCK11	-0.201391	0.585889	0.758092
DCs CD1c+	AC134312.5	-0.284926	0.585022	0.957384
JAK2_high_STS	DNAJA3	-0.735525	0.585884	0.999869
CD4+ Th17	AC009097.1	-0.19769	0.584876	0.817581
Mastocytes	FBXL17	-0.226836	0.585015	0.924736
Matrix CAFs	AC008443.5	-0.352667	0.587931	0.999515
CD4+ T memory	AC114956.3	-0.172808	0.584866	0.851528
CD8+ Early Activation	ALKBH2	-0.158751	0.584864	0.790136
DCs CD1c+	AC019130.1	-0.291399	0.585003	0.957384
Capillary Venous Endothelial Cells	EZR	-0.187726	0.587375	0.743051
M2 APOC1+ APOE+	TUBGCP3	-0.153133	0.584994	0.799828
Arterial Endothelial Cells	SUPT5H	-0.256602	0.587373	0.999833
Macro SELENOP+ SLC40A1+	HIST1H1E	-0.209858	0.584993	0.737174
CD4+ Stressed	TOLLIP	-0.155661	0.584849	0.7499
CD36+ CAFs	THG1L	-0.321948	0.587909	0.992363
Arterial Endothelial Cells	SKA2	-0.241712	0.587369	0.999833
CD4+ Activated	GLI1	-0.215787	0.584847	0.862317
STS Mesenchymal-like Undiff.	MIR503HG	-0.464388	0.58585	0.875912
DCs CD1c+	AC007098.1	-0.268228	0.584978	0.957384
Arterial Endothelial Cells	FRMD3	-0.373296	0.587354	0.999833
CD4+ Stressed	CENPE	-0.196715	0.584833	0.7499
Mastocytes	AC007566.1	-0.242218	0.584972	0.924736
CD8+ Activated	GRAMD4	-0.131924	0.584831	0.759023
Immunoregulatroy PMNs	TBRG4	-0.165383	0.58497	0.721402
Arterial Endothelial Cells	LAPTM4A	-0.167182	0.58735	0.999833
DCs AREG+	CENPK	-0.261016	0.584967	0.834678
CD8+ Stressed	SEMA4C	-0.210531	0.584824	0.788025
CD4+ Tn	TRIM56	-0.13688	0.584823	0.826783
STS Mesenchymal-like ECM Remodeling	NDC1	-0.186011	0.585827	0.86756
CD4+ Activated	TMEM265	-0.20655	0.58482	0.862317
JAK2_high_STS	RMI2	-1.7953	0.585826	0.999869
Pericytes	CAAP1	-0.195389	0.587339	0.99256
CD4+ Tregs	ZNF85	-0.157205	0.584818	0.813065
Mastocytes	AC105411.1	-0.291314	0.584954	0.924736
STS Proangiogenic	CASS4	-0.729391	0.585816	0.999994
Arterial Endothelial Cells	ALG6	-0.223862	0.58733	0.999833
STS Proangiogenic	EPHX3	-0.83967	0.585813	0.999994
STS CTA high	DNASE1L3	-0.605211	0.585806	0.928114
Pericytes	LINC01004	-0.493344	0.587321	0.99256
CD36+ CAFs	PPIC	-0.296534	0.58786	0.992363
STS Myofibroblastic	LINC02259	-0.549873	0.585805	0.990181
STS Mesenchymal-like Undiff.	PLK3	-0.17224	0.585795	0.875912
Tip Endothelial Cells	ZNF680	-0.263222	0.587307	0.993277
DCs CD1c+	ABL2	-0.198311	0.584911	0.957384
M2 APOC1+ APOE+	COL5A2	-0.199141	0.584905	0.799828
Monocytes EREG+	PLPP1	-0.2413	0.584902	0.931048
NK cells CD56 low	CARS2	-0.145087	0.58475	0.879553
CD4+ T memory	SPINT1	-0.29693	0.584747	0.851436
Immunoregulatroy PMNs	CLUH	-0.199341	0.584887	0.721355
CD8+ Stressed	TMEM119	-0.325142	0.584745	0.788016
CD8+ ISG	THAP9-AS1	-0.153156	0.584743	0.768744
CD4+ Tfh	TRGV9	-0.29662	0.58474	0.775981
CD8+ Early Activation	CDC45	-0.296819	0.584739	0.790037
CD36+ CAFs	DEPDC1	-0.391761	0.587798	0.992363
Mastocytes	AL512306.3	-0.286389	0.584872	0.924736
CD8+ Stressed	AC022395.1	-0.20653	0.584729	0.788016
STS Epithelial-like	KIF1BP	-0.130445	0.585735	0.758011
STS Epithelial-like	GTF3C5	-0.126486	0.585735	0.758011
STS Proangiogenic	DENND3	-0.83809	0.585725	0.999994
Vascular CAFs	ANKIB1	-0.150783	0.58778	0.981061
Pericytes	BBS9	-0.413432	0.58724	0.99256
M2 TREM2+ SPP1+	RAPGEF1	-0.218336	0.584858	0.801452
STS Proangiogenic	VCP	-0.39295	0.585721	0.999994
Mastocytes	CXorf56	-0.188435	0.584849	0.924736
CD8+ Stressed	NRP2	-0.321095	0.584705	0.788016
Immunoregulatroy PMNs	TRAM1	-0.160993	0.584842	0.721354
CD4+ Activated	KLHL21	-0.158327	0.584702	0.862317
Granulocytes_NIBAN1_TXNIPhi	FOXO1	-0.262758	0.584841	0.746809
Inflammatory Monocytes	TRIM62	-0.258849	0.584834	0.781628
STS Immunomodulatory	AC063944.1	-0.653131	0.585697	0.999998
CD8+ GZMK+ Tm	VIPAS39	-0.140419	0.584691	0.758388
Vascular CAFs	CCSAP	-0.272242	0.587748	0.981061
M2 TREM2+ SPP1+	CEP112	-0.25243	0.584823	0.801452
Capillary Venous Endothelial Cells	ACAA2	-0.18936	0.587204	0.742913
CD4+ Th17	PDZK1	-0.195701	0.584681	0.817544
NK cells CD56 low	UBE2Q1	-0.15171	0.584676	0.879529
Proinflammatory PMNs	COX7A1	-0.264792	0.584815	0.78173
CD4+ Tn	LINC02018	-0.188003	0.584674	0.826707
NK cells CD56 low	RINL	-0.151484	0.584671	0.879529
DCs AREG+	MT-CYB	-0.248586	0.584807	0.834553
CD8+ Early Activation	GTF2H2	-0.215717	0.58466	0.79
DCs CD1c+	AK4	-0.246203	0.584798	0.957384
Granulocytes_NIBAN1_TXNIPhi	TMEM104	-0.234931	0.584795	0.746809
CD8+ GZMK+ Tm	PRICKLE2	-0.312674	0.584654	0.758388
CD8+ Early Activation	SLC25A35	-0.213689	0.584641	0.79
Immunoregulatroy PMNs	RPIA	-0.164651	0.584781	0.72134
CD4+ Stressed	UBE4B	-0.18524	0.584638	0.749756
STS Immunomodulatory	RNPS1	-0.126629	0.585639	0.999998
Pericytes	GNAQ	-0.195104	0.587154	0.99256
CD8+ GZMK+ Tm	HIST1H4D	-0.317576	0.584631	0.758388
Inflammatory Monocytes	LRRN1	-0.277476	0.58477	0.781607
M2 APOC1+ APOE+	VASH1-AS1	-0.243902	0.584765	0.799828
Matrix CAFs	DDR2	-0.186639	0.587678	0.999515
STS Epithelial-like	CPD	-0.176375	0.585622	0.757977
NA	ETF1	-0.155114	0.584754	0.721626
CD8+ Early Activation	EPM2A	-0.163389	0.584607	0.79
Inflammatory Monocytes	INTS3	-0.168667	0.584746	0.781607
Granulocytes_NIBAN1_TXNIPhi	ITPA	-0.184201	0.584741	0.746809
Matrix CAFs	MRPL55	-0.194922	0.587662	0.999515
CD4+ Stressed	AC127035.1	-0.181886	0.584595	0.749756
M2 TREM2+ SPP1+	ATP9B	-0.226722	0.584732	0.801414
Tip Endothelial Cells	CTSL	-0.233968	0.587103	0.993277
Arterial Endothelial Cells	FOCAD	-0.334591	0.587101	0.999833
Arterial Endothelial Cells	RESF1	-0.21741	0.587099	0.999833
CD4+ Tn	METTL1	-0.176892	0.58457	0.826707
STS Immunomodulatory	PPP1R10	-0.180282	0.585576	0.999998
Vascular CAFs	SMC1B	-0.559764	0.587631	0.981061
Mastocytes	ATG4C	-0.171345	0.584694	0.924736
STS CTA high	PHF23	-0.364441	0.585556	0.928114
Vascular CAFs	AC109466.1	-0.537478	0.587612	0.981061
Immunoregulatroy PMNs	AAR2	-0.17474	0.584687	0.72134
Vascular CAFs	AC105450.1	-0.547494	0.587609	0.981061
Vascular CAFs	AP000446.1	-0.547494	0.587609	0.981061
Vascular CAFs	SHBG	-0.547494	0.587609	0.981061
STS Epithelial-like	PCDH9	-0.503564	0.58555	0.757941
CD4+ Th17	ARMC5	-0.19117	0.584541	0.817423
CD36+ CAFs	FRMD6	-0.317935	0.587597	0.992363
STS Proangiogenic	CTSG	-0.955473	0.585535	0.999994
STS Mesenchymal-like ECM Remodeling	IRAK1BP1	-0.151119	0.585534	0.867276
CD8+ ISG	FAM120AOS	-0.142478	0.584517	0.768514
DCs CD1c+	LRRC26	-0.298744	0.584655	0.957384
Macro SELENOP+ SLC40A1+	ZNF429	-0.294915	0.584644	0.736903
Pericytes	SLC49A3	-0.268482	0.587025	0.99256
Granulocytes_NIBAN1_TXNIPhi	ASXL1	-0.15755	0.584641	0.746806
STS Mesenchymal-like ECM Remodeling	AC012358.3	-0.234245	0.585502	0.867276
CD4+ Tfh	AURKAIP1	-0.149156	0.584492	0.77572
STS Mesenchymal-like Undiff.	EYA1	-0.560906	0.58549	0.875642
Monocytes EREG+	LYVE1	-0.420938	0.58462	0.931048
CD4+ Activated	LINC01409	-0.160492	0.584477	0.862317
STS Epithelial-like	AC010913.1	-0.576705	0.58548	0.757907
Pericytes	RCBTB2	-0.245438	0.586991	0.99256
M2 APOC1+ APOE+	SREBF1	-0.167094	0.584607	0.799828
Mastocytes	ABHD17A	-0.157692	0.584599	0.924736
CD8+ Early Activation	ARPC2	-0.132298	0.584457	0.79
CD4+ Tregs	ALDH1A1	-0.301862	0.584457	0.812748
STS Proangiogenic	SLC66A1L	-1.39744	0.58546	0.999994
STS Mesenchymal-like ECM Remodeling	PRMT9	-0.140273	0.585458	0.867276
CD8+ Stressed	ASB14	-0.238056	0.584451	0.787828
CD4+ Stressed	PRDM4	-0.163265	0.584444	0.749633
Capillary Venous Endothelial Cells	MMS22L	-0.230643	0.586967	0.742868
CD8+ Early Activation	CERS4	-0.15301	0.584442	0.79
CD4+ T memory	AC026471.1	-0.211484	0.584438	0.851231
CD36+ CAFs	MAMDC2	-0.308928	0.587494	0.992363
CD4+ Tfh	LRRC59	-0.150713	0.584425	0.775704
STS Proangiogenic	NRSN2-AS1	-0.480456	0.585431	0.999994
CD8+ Activated	ANKFY1	-0.138201	0.584415	0.758613
CD4+ Tn	FAM104B	-0.158866	0.584411	0.826592
Immunoregulatroy PMNs	ETFRF1	-0.151366	0.584535	0.721247
DCs CD1c+	THSD4	-0.280814	0.584529	0.957384
STS Immunomodulatory	SETX	-0.147331	0.585393	0.999998
DCs CD1c+	UBIAD1	-0.18396	0.584525	0.957384
STS Epithelial-like	SLC25A46	-0.114076	0.58539	0.757848
Capillary Venous Endothelial Cells	NAB1	-0.201706	0.586903	0.742855
CD4+ Tn	NLK	-0.193384	0.584376	0.826592
Proinflammatory PMNs	CCDC77	-0.201231	0.584509	0.781385
CD8+ Early Activation	LIN7B	-0.215226	0.584366	0.79
STS Mesenchymal-like Undiff.	RSF1	-0.152764	0.585372	0.875618
CD4+ Activated	SUCLG2-AS1	-0.167705	0.584359	0.862317
Vascular CAFs	CES1	-0.605755	0.58742	0.981061
Pericytes	SVIL	-0.239843	0.586872	0.99256
Granulocytes_NIBAN1_TXNIPhi	CASP4	-0.168941	0.584481	0.74666
STS Mesenchymal-like Undiff.	FZD5	-0.443363	0.585347	0.875618
NK cells CD56 low	LACTB2	-0.153373	0.584337	0.879362
CD8+ Stressed	TPX2	-0.198723	0.58433	0.78776
Tip Endothelial Cells	ZCCHC17	-0.223647	0.586853	0.993277
Inflammatory Monocytes	CTSD	-0.246029	0.584466	0.781328
STS Mesenchymal-like Undiff.	DYSF	-0.402087	0.585332	0.875618
Monocytes EREG+	ACER3	-0.171347	0.584461	0.931048
NK cells CD56 high	HLA-DMB	-0.150381	0.584313	0.767583
Matrix CAFs	ATP11A	-0.253162	0.587376	0.999515
STS Mesenchymal-like Contactin+	FGFR1	-0.212048	0.585317	0.865986
DCs AREG+	ZFP62	-0.206444	0.584445	0.834326
CD8+ Early Activation	GNS	-0.146674	0.584303	0.79
CD4+ T memory	STX3	-0.169778	0.584301	0.851112
DCs CD1c+	CTSF	-0.207628	0.584439	0.957384
CD8+ Stressed	LINC02256	-0.234099	0.584293	0.78776
CD36+ CAFs	PPP2R3A	-0.313414	0.587356	0.992363
STS Mesenchymal-like ECM Remodeling	ACAT2	-0.204886	0.585297	0.867223
Immunoregulatroy PMNs	CD180	-0.186798	0.58443	0.721172
STS Immunomodulatory	TMEM244	-0.695269	0.585287	0.999998
CD4+ Tn	POT1-AS1	-0.221334	0.584277	0.826592
NK cells CD56 low	ZDHHC13	-0.158011	0.584275	0.87936
Mastocytes	PDP1	-0.184234	0.584411	0.924736
CD4+ Stressed	ALDH9A1	-0.148915	0.58427	0.749473
CD8+ Early Activation	EFEMP1	-0.265408	0.584265	0.79
CD4+ Tn	PSD	-0.185663	0.584265	0.826592
CD8+ ISG	RAD51D	-0.24754	0.584259	0.768241
STS Immunomodulatory	ELMO1	-0.428134	0.585264	0.999998
STS Mesenchymal-like Undiff.	FBXO39	-0.356736	0.585262	0.875618
Pericytes	ZCCHC8	-0.260536	0.586771	0.99256
Inflammatory Monocytes	EPOP	-0.246924	0.584382	0.781279
STS Myofibroblastic	HOXD11	-0.708994	0.585247	0.990181
CD8+ Exhausted	LEPROT	-0.17977	0.584233	0.707947
Tip Endothelial Cells	DYNC1LI2	-0.14733	0.58675	0.993277
Pericytes	PGM2L1	-0.261927	0.586747	0.99256
CD8+ Early Activation	COG6	-0.158359	0.584218	0.79
Immunoregulatroy PMNs	FAM160B2	-0.167924	0.584357	0.721138
CD8+ ISG	PRMT2	-0.136093	0.584213	0.768241
Proinflammatory PMNs	MTHFR	-0.185674	0.584343	0.781291
Mastocytes	AC087269.1	-0.282726	0.584341	0.924736
CD4+ Activated	DOCK5	-0.250983	0.584189	0.862317
STS Epithelial-like	ARHGAP5-AS1	-0.471642	0.585196	0.757767
CD4+ Activated	MX2	-0.174748	0.584183	0.862317
STS Mesenchymal-like Undiff.	STAM-AS1	-0.419041	0.585188	0.875618
CD8+ Stressed	LIFR	-0.321168	0.584173	0.78776
CD4+ Tn	C1orf50	-0.146409	0.584173	0.826592
CD36+ CAFs	SIL1	-0.199969	0.587233	0.992363
STS Proangiogenic	UBE2D2	-0.286617	0.585164	0.999994
CD4+ T memory	ARHGAP17	-0.14229	0.584152	0.851059
DCs CD1c+	AL139340.1	-0.296921	0.584291	0.957384
STS Mesenchymal-like ECM Remodeling	RBP5	-0.550885	0.585153	0.867083
Immunoregulatroy PMNs	ICMT	-0.17394	0.584281	0.721138
STS Mesenchymal-like ECM Remodeling	RFC3	-0.195992	0.585144	0.867083
Vascular CAFs	RPL18	-0.146067	0.587201	0.981061
Macro SELENOP+ SLC40A1+	AP5B1	-0.175859	0.58427	0.736546
Tip Endothelial Cells	HNRNPC	-0.120033	0.586655	0.993277
CD8+ GZMK+ Tm	APBB1	-0.149412	0.584128	0.757982
JAK2_high_STS	P3H3	-0.978593	0.585136	0.999869
STS Myofibroblastic	EXOSC5	-0.208285	0.585135	0.990181
Macro SELENOP+ SLC40A1+	NR2C2AP	-0.194628	0.584266	0.736546
STS CTA high	PRR14L	-0.32047	0.585131	0.928114
DCs CD1c+	RFLNA	-0.284052	0.584262	0.957384
CD4+ Tregs	TBC1D30	-0.288837	0.584119	0.81265
M2 TREM2+ SPP1+	ASB3	-0.237766	0.584258	0.800831
M2 APOC1+ APOE+	GRM7	-0.268218	0.584253	0.799618
Mastocytes	AC104035.1	-0.285813	0.584249	0.924736
Macro SELENOP+ SLC40A1+	ZFAND2A	-0.164239	0.584248	0.736546
NA	ATP6V1E2	-0.267173	0.584245	0.721107
DCs CD1c+	ABCD3	-0.163973	0.584235	0.957384
STS Epithelial-like	ZNF646	-0.22718	0.585103	0.757704
CD8+ Stressed	ZNF408	-0.200613	0.584086	0.78776
STS CTA high	NFIL3	-0.433414	0.585089	0.928114
CD36+ CAFs	TTN-AS1	-0.223657	0.587145	0.992363
CD4+ Tregs	PRRX1	-0.29453	0.584076	0.81265
DCs CD1c+	AC037198.1	-0.287748	0.584203	0.957384
DCs CD1c+	ILDR1	-0.293694	0.584201	0.957384
Capillary Venous Endothelial Cells	HSDL2	-0.194287	0.586586	0.74252
Inflammatory Monocytes	SMPD1	-0.176051	0.584199	0.781099
CD4+ Tn	ZNF614	-0.1941	0.584056	0.826544
STS Epithelial-like	PTGIR	-0.644922	0.585063	0.757704
Pericytes	MOSPD2	-0.251338	0.586581	0.99256
CD36+ CAFs	DST	-0.142652	0.587119	0.992363
STS Mesenchymal-like Undiff.	MZB1	-0.540035	0.585057	0.875527
M2 APOC1+ APOE+	ZNF841	-0.263005	0.584189	0.799617
NK cells CD56 high	CCNJ	-0.178316	0.584042	0.767293
Tip Endothelial Cells	DGLUCY	-0.28175	0.586563	0.993277
M2 APOC1+ APOE+	MEF2C-AS2	-0.278548	0.584175	0.799617
M2 APOC1+ APOE+	P2RY12	-0.268104	0.584173	0.799617
Pericytes	TPST2	-0.289545	0.586553	0.99256
Mastocytes	AP002518.2	-0.293385	0.584166	0.924736
Monocytes EREG+	ANKRD28	-0.266777	0.584164	0.931048
Immunoregulatroy PMNs	IMPACT	-0.158689	0.584164	0.721138
STS Immunomodulatory	ACTG1	-0.226963	0.585026	0.999998
CD4+ Tn	AP4B1-AS1	-0.158529	0.584018	0.826544
Immunoregulatroy PMNs	RCCD1	-0.197645	0.584154	0.721138
Vascular CAFs	AP1S3	-0.534969	0.587079	0.981061
CD4+ Tregs	C2orf49	-0.14717	0.584	0.81265
STS Myofibroblastic	CEP126	-0.282395	0.585007	0.990181
DCs AREG+	METTL23	-0.149398	0.584138	0.834031
CD4+ Tn	PPFIA1	-0.163801	0.583989	0.826544
STS Immunomodulatory	ZNF616	-0.21908	0.584989	0.999998
Capillary Venous Endothelial Cells	AFG1L	-0.225698	0.586506	0.742486
Granulocytes_NIBAN1_TXNIPhi	USP19	-0.250195	0.584116	0.746384
CD8+ Activated	RREB1	-0.147772	0.583969	0.758163
JAK2_high_STS	CCDC152	-2.27372	0.584976	0.999869
Proinflammatory PMNs	GKAP1	-0.224943	0.584104	0.781235
Inflammatory Monocytes	AP000845.1	-0.27059	0.584103	0.781034
CD8+ Early Activation	UPK1B	-0.306962	0.583958	0.79
CD4+ Activated	HCP5	-0.137668	0.583957	0.862317
STS Proangiogenic	AC009107.2	-0.513454	0.584959	0.999994
STS Mesenchymal-like Undiff.	EEF1B2	-0.197535	0.584957	0.875527
STS Myofibroblastic	AC009506.1	-0.247427	0.584948	0.990181
JAK2_high_STS	NUMB	-1.01534	0.584939	0.999869
Capillary Venous Endothelial Cells	MED10	-0.200615	0.586453	0.742486
Arterial Endothelial Cells	HS6ST1	-0.228375	0.586447	0.999833
CD8+ ISG	ZNF410	-0.166316	0.583915	0.767987
STS Proangiogenic	AC015971.1	-0.922614	0.584919	0.999994
NK cells CD56 high	ZNF829	-0.189454	0.583907	0.767247
STS Immunomodulatory	RASSF5	-0.273814	0.584915	0.999998
CD8+ GZMK+ Tm	CCN2	-0.275549	0.583903	0.757819
Macro SELENOP+ SLC40A1+	IQCJ-SCHIP1	-0.301816	0.584043	0.736543
STS Myofibroblastic	NPR2	-0.302204	0.584908	0.990181
STS Immunomodulatory	ZNF146	-0.154386	0.584906	0.999998
DCs CD1c+	AC021739.2	-0.297211	0.584032	0.957384
Mastocytes	AOPEP	-0.221204	0.584032	0.924736
CD8+ Exhausted	LRRFIP2	-0.148083	0.58389	0.707686
STS Immunomodulatory	TNPO1	-0.124166	0.584898	0.999998
STS Mesenchymal-like ECM Remodeling	TNRC6C	-0.195484	0.584896	0.866927
CD8+ Early Activation	RPS6KA2	-0.162403	0.583882	0.79
CD8+ Exhausted	TBL1XR1	-0.151808	0.583876	0.707686
CD8+ Activated	CNOT3	-0.126957	0.583874	0.758104
STS Immunomodulatory	TES	-0.240003	0.584872	0.999998
STS Mesenchymal-like ECM Remodeling	ZNF546	-0.351409	0.584863	0.866927
Arterial Endothelial Cells	YIF1A	-0.243167	0.586381	0.999833
Granulocytes_NIBAN1_TXNIPhi	TTI1	-0.223826	0.583982	0.746314
DCs CD1c+	ADGRB1	-0.290076	0.583975	0.957384
CD8+ GZMK+ Tm	CEBPA	-0.224057	0.583824	0.75778
Matrix CAFs	RBM8A	-0.173055	0.586893	0.999515
Mastocytes	AC012645.1	-0.321798	0.583959	0.924736
Mastocytes	BCL10	-0.150988	0.58395	0.924736
CD4+ Activated	KCNQ1OT1	-0.181249	0.583809	0.862317
CD8+ Stressed	PCK2	-0.206496	0.583803	0.787583
CD4+ Tn	AC008149.2	-0.198481	0.583803	0.826492
Vascular CAFs	ARF1	-0.140137	0.58687	0.981061
Capillary Venous Endothelial Cells	MTFR1L	-0.17326	0.586322	0.742435
Granulocytes_NIBAN1_TXNIPhi	SUCLG2	-0.173445	0.583931	0.746307
STS Epithelial-like	LINC01203	-0.645509	0.584799	0.757481
STS Mesenchymal-like ECM Remodeling	ACD	-0.24153	0.584795	0.866926
CD4+ Tregs	COX18	-0.139168	0.583785	0.812483
STS Proangiogenic	ACSL5	-0.766952	0.584782	0.999994
CD8+ Activated	MRPL58	-0.141092	0.583773	0.758037
Macro SELENOP+ SLC40A1+	SEH1L	-0.160427	0.583913	0.736436
NK cells CD56 low	KBTBD4	-0.155667	0.583771	0.878896
STS Proangiogenic	AP3S1	-0.277588	0.584779	0.999994
CD8+ Stressed	SELL	-0.189572	0.583767	0.787583
CD36+ CAFs	AC007098.1	-0.645259	0.586836	0.992363
STS Mesenchymal-like Undiff.	NUDT11	-0.557799	0.584773	0.875406
Pericytes	ALYREF	-0.272005	0.586291	0.99256
CD4+ Tregs	DICER1-AS1	-0.225088	0.583761	0.812483
CD4+ T memory	SH3BP2	-0.141487	0.58376	0.850769
CD4+ Stressed	MAP7D1	-0.140453	0.583755	0.749255
CD8+ Early Activation	CDCA5	-0.311737	0.583753	0.79
Immunoregulatroy PMNs	GM2A	-0.159829	0.583893	0.720944
STS Myofibroblastic	GLMN	-0.138883	0.584754	0.990181
CD8+ Stressed	MATN1-AS1	-0.233451	0.583744	0.787583
CD36+ CAFs	CSE1L	-0.181689	0.586809	0.992363
Granulocytes_NIBAN1_TXNIPhi	CS	-0.182026	0.583879	0.746307
CD8+ Early Activation	QRICH2	-0.213841	0.583737	0.79
CD36+ CAFs	FLG-AS1	-0.671997	0.586802	0.992363
STS Mesenchymal-like Contactin+	SPARCL1	-0.878678	0.584739	0.865577
STS Immunomodulatory	LMNB2	-0.191699	0.584728	0.999998
STS Mesenchymal-like Undiff.	PLPP7	-0.514637	0.584727	0.875406
M2 TREM2+ SPP1+	SATB1	-0.142977	0.583857	0.800617
Matrix CAFs	TNFRSF10D	-0.243145	0.586787	0.999515
Tip Endothelial Cells	ZNF263	-0.231456	0.586244	0.993277
Pericytes	TNK2	-0.277561	0.586242	0.99256
Tip Endothelial Cells	IMMP2L	-0.452771	0.58624	0.993277
Vascular CAFs	SESTD1	-0.253702	0.586773	0.981061
CD8+ GZMK+ Tm	KXD1	-0.145767	0.583699	0.757721
Mastocytes	DOK1	-0.202815	0.583837	0.924736
CD8+ ISG	IFNG-AS1	-0.283984	0.583696	0.767885
NK cells CD56 high	ZDHHC4	-0.13102	0.583696	0.767168
CD4+ T memory	TIPARP-AS1	-0.308538	0.583694	0.850769
Arterial Endothelial Cells	AC006460.2	-0.373467	0.586222	0.999833
STS CTA high	AC023157.3	-0.862978	0.584702	0.928114
Inflammatory Monocytes	TEX30	-0.205337	0.583832	0.780928
CD4+ Stressed	NDUFB9	-0.164618	0.583689	0.749234
STS Myofibroblastic	SRSF11	-0.131961	0.584693	0.990181
STS Proangiogenic	PYHIN1	-1.29879	0.58469	0.999994
Pericytes	ZNF326	-0.233348	0.586199	0.99256
Arterial Endothelial Cells	IQSEC2	-0.264799	0.586199	0.999833
STS Mesenchymal-like ECM Remodeling	VAC14	-0.133408	0.584679	0.866926
NK cells CD56 high	MYCBP2-AS1	-0.218636	0.583657	0.767168
Matrix CAFs	ADPRH	-0.425483	0.586728	0.999515
CD36+ CAFs	AHCTF1	-0.237468	0.586726	0.992363
STS CTA high	PFAS	-0.455705	0.584663	0.928114
CD8+ Early Activation	AL021707.6	-0.181173	0.583652	0.79
Mastocytes	CTBP2	-0.175819	0.583791	0.924736
STS Mesenchymal-like ECM Remodeling	ARAP3	-0.569555	0.584655	0.866926
STS Mesenchymal-like ECM Remodeling	AC087280.2	-0.564071	0.584648	0.866926
CD4+ Tn	AC090198.1	-0.226383	0.583637	0.826412
CD4+ Tn	BCL2L14	-0.182831	0.583634	0.826412
CD4+ Th17	SHTN1	-0.234065	0.583632	0.816451
CD8+ Early Activation	PSMB1	-0.148522	0.583624	0.79
NA	SERTAD2	-0.185772	0.583761	0.720727
Matrix CAFs	RASA1	-0.283597	0.586688	0.999515
Tip Endothelial Cells	KCTD7	-0.236908	0.586144	0.993277
Matrix CAFs	KLHDC9	-0.444304	0.586685	0.999515
STS Myofibroblastic	CAV3	-0.616035	0.584622	0.990181
STS Mesenchymal-like Contactin+	ATF6	-0.293197	0.58462	0.865475
CD4+ Activated	AC000065.1	-0.214318	0.583609	0.862317
DCs CD1c+	AC008440.2	-0.283576	0.583749	0.957384
CD8+ Exhausted	SERTAD1	-0.158584	0.583605	0.707468
CD4+ Tregs	ITPRID2	-0.144687	0.583603	0.812452
CD8+ Stressed	TRGV3	-0.258265	0.583603	0.787522
CD4+ Stressed	GMEB1	-0.161636	0.583595	0.749176
STS Mesenchymal-like Undiff.	CA13	-0.466446	0.584593	0.875289
Vascular CAFs	SGK3	-0.2442	0.586654	0.981061
CD4+ T memory	EIF2AK3	-0.183674	0.583579	0.850713
STS Immunomodulatory	LRRC20	-0.313397	0.584589	0.999998
Monocytes EREG+	GAL3ST4	-0.317176	0.583718	0.931048
Arterial Endothelial Cells	NUP153	-0.245618	0.586108	0.999833
CD4+ Stressed	TEN1	-0.15579	0.583571	0.749176
Mastocytes	GCNA	-0.243911	0.58371	0.924736
STS Epithelial-like	AC067960.1	-0.680558	0.584577	0.757251
CD8+ Early Activation	EEF1A2	-0.31372	0.58356	0.79
STS Mesenchymal-like Undiff.	CHRNB1	-0.261814	0.584566	0.875289
Immunoregulatroy PMNs	SLC39A6	-0.146511	0.583694	0.720808
STS Mesenchymal-like ECM Remodeling	CNKSR2	-0.481542	0.58456	0.866926
CD4+ Th17	AL133259.1	-0.222594	0.58355	0.816411
STS Mesenchymal-like Undiff.	ZNF706	-0.120004	0.584546	0.875289
Proinflammatory PMNs	RPAP1	-0.240979	0.583675	0.780989
CD4+ Activated	TENM1	-0.198776	0.583526	0.862317
CD8+ Early Activation	PCCB	-0.134096	0.583517	0.79
DCs CD1c+	ARG1	-0.291677	0.583647	0.957384
CD8+ Early Activation	POU6F2	-0.31969	0.583503	0.79
STS Proangiogenic	HCN1	-1.1236	0.584512	0.999994
CD8+ Stressed	FAM234B	-0.208403	0.5835	0.787453
Inflammatory Monocytes	WNT5A	-0.274338	0.583639	0.780733
Capillary Venous Endothelial Cells	FBXW2	-0.192179	0.586022	0.742139
Monocytes EREG+	PRR14L	-0.145963	0.58363	0.931048
CD8+ GZMK+ Tm	AD000090.1	-0.263646	0.583466	0.757717
Granulocytes_NIBAN1_TXNIPhi	FAM114A1	-0.214193	0.583602	0.746061
STS Mesenchymal-like ECM Remodeling	BRINP3	-0.789157	0.58447	0.866926
Mastocytes	CNGA1	-0.276398	0.5836	0.924736
CD4+ Activated	CDHR3	-0.212158	0.583456	0.862317
CD4+ T memory	CENPQ	-0.177239	0.583452	0.850672
Inflammatory Monocytes	AC044839.1	-0.282101	0.583593	0.780733
NK cells CD56 high	ZSWIM5	-0.210006	0.58345	0.767126
CD36+ CAFs	GTDC1	-0.272807	0.586522	0.992363
Proinflammatory PMNs	ARRDC4	-0.225266	0.58358	0.780989
CD8+ GZMK+ Tm	DGCR2	-0.15609	0.583437	0.757717
DCs AREG+	PHF5A	-0.150275	0.583571	0.833418
STS Proangiogenic	GOSR1	-0.329499	0.584433	0.999994
CD4+ Activated	AC018682.1	-0.189433	0.583418	0.862317
JAK2_high_STS	PIEZO2	-2.34842	0.584422	0.999869
STS Mesenchymal-like ECM Remodeling	MOCS3	-0.248842	0.584416	0.866926
CD4+ Tn	AL603832.1	-0.226277	0.5834	0.826307
Mastocytes	CSMD1	-0.278572	0.58354	0.924736
Granulocytes_NIBAN1_TXNIPhi	WDR47	-0.194446	0.583537	0.746061
DCs AREG+	FUT4	-0.204122	0.583535	0.833418
STS Myofibroblastic	DNAJB14	-0.130226	0.584386	0.990181
CD4+ Tn	AC139530.1	-0.171923	0.583371	0.826307
JAK2_high_STS	SLC37A3	-0.839805	0.584382	0.999869
DCs CD1c+	MDK	-0.26522	0.583507	0.957384
CD4+ T memory	FOXJ1	-0.302787	0.583363	0.850672
Monocytes EREG+	ALDH1A2	-0.46254	0.583499	0.931048
Arterial Endothelial Cells	TMEM219	-0.166394	0.58589	0.999833
CD8+ ISG	CEP112	-0.212931	0.583349	0.767575
NK cells CD56 high	KIF1C	-0.190151	0.583336	0.767094
Pericytes	MFSD8	-0.251973	0.585869	0.99256
STS Mesenchymal-like Undiff.	POU3F4	-0.553946	0.584346	0.875147
NK cells CD56 low	IGFBP4	-0.219001	0.583334	0.878552
CD4+ T memory	FNDC7	-0.226677	0.583333	0.850672
Arterial Endothelial Cells	FKBP1B	-0.231351	0.585858	0.999833
STS Mesenchymal-like ECM Remodeling	HSPB8	-0.413462	0.584335	0.866926
Tip Endothelial Cells	GJA4	-0.503687	0.58585	0.993277
Monocytes EREG+	MBIP	-0.193041	0.583457	0.931048
M2 APOC1+ APOE+	AC104971.2	-0.280557	0.583453	0.798991
M2 APOC1+ APOE+	WSB1	-0.152065	0.583451	0.798991
NK cells CD56 high	KARS	-0.11997	0.583308	0.767094
DCs CD1c+	RPRD2	-0.159073	0.583447	0.957384
DCs CD1c+	LINC01615	-0.291121	0.583446	0.957384
Pericytes	CCDC92	-0.233187	0.585837	0.99256
DCs AREG+	DHX37	-0.212677	0.583445	0.833406
NK cells CD56 high	C20orf27	-0.146954	0.583302	0.767094
DCs CD1c+	LINC02812	-0.299175	0.583442	0.957384
CD4+ Tn	ZC3H12A	-0.148748	0.583299	0.826307
NK cells CD56 low	PYM1	-0.137119	0.583299	0.878552
DCs CD1c+	ZNF761	-0.205393	0.583437	0.957384
STS Immunomodulatory	TMEM91	-0.194473	0.584291	0.999998
M2 TREM2+ SPP1+	SUZ12	-0.13098	0.583419	0.800286
M2 APOC1+ APOE+	BCAR3	-0.240404	0.583418	0.798991
CD4+ T memory	FOSL1	-0.186547	0.583273	0.850672
CD8+ Early Activation	AL357054.4	-0.307676	0.583272	0.79
DCs CD1c+	AC009275.1	-0.286301	0.583411	0.957384
DCs CD1c+	MYCBP2	-0.13231	0.583408	0.957384
Pericytes	ATP11A	-0.275922	0.585799	0.99256
CD4+ Tn	AL135791.1	-0.195211	0.583261	0.826307
DCs AREG+	ORMDL3	-0.234105	0.583388	0.833397
CD4+ Tfh	IFNGR2	-0.218257	0.583246	0.774877
M2 APOC1+ APOE+	BCR	-0.197055	0.583386	0.798991
JAK2_high_STS	PXDC1	-0.824261	0.584254	0.999869
CD36+ CAFs	MRTFA	-0.307953	0.586318	0.992363
CD8+ Early Activation	AC006547.1	-0.19987	0.58324	0.79
CD4+ Th17	AL359513.1	-0.204457	0.583239	0.816103
Proinflammatory PMNs	ZNF264	-0.177703	0.583376	0.780989
CD4+ Stressed	SLC52A2	-0.147458	0.583233	0.748901
STS Proangiogenic	FST	-0.845204	0.584237	0.999994
CD8+ ISG	MIS12	-0.156158	0.583223	0.767575
M2 TREM2+ SPP1+	POLA2	-0.219604	0.583364	0.800277
CD8+ Early Activation	AC092287.1	-0.203448	0.583222	0.79
STS Epithelial-like	PRPF38B	-0.124829	0.584232	0.756974
Matrix CAFs	EIF2B5	-0.205031	0.586295	0.999515
CD4+ Tregs	APOBEC3D	-0.163585	0.583202	0.812159
CD4+ T memory	SDR42E1	-0.224085	0.5832	0.850672
CD8+ GZMK+ Tm	RARRES2	-0.221003	0.583194	0.757545
CD4+ Tfh	ZDHHC6	-0.141228	0.583193	0.774874
CD4+ Tn	METTL2B	-0.138194	0.583188	0.826307
CD8+ Exhausted	ATF3	-0.219591	0.583183	0.707069
CD4+ Th17	MAML2	-0.217948	0.583182	0.816103
DCs CD1c+	AC009716.1	-0.287006	0.583319	0.957384
M2 TREM2+ SPP1+	NFIL3	-0.167197	0.583316	0.800277
NA	ZNF92	-0.217683	0.583314	0.720293
M2 APOC1+ APOE+	LGI4	-0.267282	0.583308	0.798991
DCs AREG+	FBXL3	-0.158834	0.583308	0.833397
STS CTA high	SLC25A21	-1.01348	0.584174	0.927952
STS Mesenchymal-like Undiff.	MEIS2	-0.21417	0.584172	0.87504
Vascular CAFs	C14orf39	-0.557487	0.586218	0.981061
Inflammatory Monocytes	AC022816.1	-0.270941	0.583282	0.780511
CD4+ Tfh	ARFIP1	-0.196718	0.583138	0.774874
DCs CD1c+	LINC01719	-0.279535	0.583279	0.957384
Vascular CAFs	DECR1	-0.207111	0.586212	0.981061
NK cells CD56 low	CDC42BPA	-0.219923	0.583135	0.878552
Proinflammatory PMNs	CNOT2	-0.16282	0.583267	0.780938
DCs CD1c+	IGHM	-0.390782	0.583264	0.957384
Monocytes EREG+	PSMA3-AS1	-0.152157	0.583263	0.931048
CD36+ CAFs	IRX2	-0.394363	0.586199	0.992363
STS CTA high	OCEL1	-0.413582	0.584126	0.927952
Inflammatory Monocytes	KATNBL1	-0.260729	0.583256	0.780511
M2 APOC1+ APOE+	NDUFB2-AS1	-0.261537	0.583255	0.798991
STS Myofibroblastic	ADPGK	-0.130466	0.584122	0.990181
CD4+ Tn	NSD1	-0.123234	0.583103	0.826307
JAK2_high_STS	CFB	-2.17475	0.58411	0.999869
DCs CD1c+	SLC26A6	-0.272775	0.583237	0.957384
STS Mesenchymal-like Undiff.	AP003059.1	-0.526946	0.584107	0.875021
CD8+ Activated	C5AR1	-0.210848	0.583095	0.757417
Inflammatory Monocytes	ZNF653	-0.280925	0.583231	0.780511
DCs CD1c+	AC130895.1	-0.283334	0.58323	0.957384
Proinflammatory PMNs	AL441992.1	-0.230762	0.58322	0.780938
STS Epithelial-like	SGCG	-0.702076	0.584086	0.7569
CD8+ Early Activation	COL8A2	-0.314449	0.583074	0.79
Mastocytes	PGBD4	-0.286583	0.583202	0.924736
Inflammatory Monocytes	C8orf82	-0.166147	0.5832	0.780511
Proinflammatory PMNs	ZNF821	-0.215444	0.583199	0.780938
Mastocytes	ANKRA2	-0.184895	0.583197	0.924736
CD8+ Exhausted	TSC22D4	-0.155693	0.583055	0.707014
NA	LINC00467	-0.196841	0.583194	0.720293
CD36+ CAFs	GLRX2	-0.189483	0.586129	0.992363
CD4+ T memory	CHMP4A	-0.147566	0.583052	0.850596
CD4+ Tregs	ZNF322	-0.141232	0.583049	0.812052
CD8+ Activated	TMEM176A	-0.195637	0.583048	0.757417
STS Epithelial-like	ZNF383	-0.194247	0.584057	0.7569
Proinflammatory PMNs	TINF2	-0.165419	0.583186	0.780938
STS Proangiogenic	C5	-0.604941	0.58405	0.999994
Granulocytes_NIBAN1_TXNIPhi	NARS2	-0.285029	0.583177	0.745789
DCs AREG+	HMGN1	-0.168466	0.583177	0.833353
STS Myofibroblastic	AL121603.2	-0.318368	0.584043	0.990181
STS Mesenchymal-like ECM Remodeling	AGO2	-0.132296	0.584042	0.866926
STS Mesenchymal-like Undiff.	GNAS	-0.232106	0.584035	0.875021
CD8+ GZMK+ Tm	FER	-0.210539	0.583023	0.757387
CD4+ T memory	WASL	-0.153216	0.583021	0.850596
CD4+ Tregs	SLC9A1	-0.136233	0.583015	0.812052
Proinflammatory PMNs	ABHD13	-0.182421	0.583156	0.780938
CD8+ GZMK+ Tm	SPINT2	-0.160314	0.583015	0.757387
STS CTA high	PTTG1IP	-0.318396	0.584018	0.927952
CD4+ Stressed	EID1	-0.142801	0.583006	0.748672
CD4+ Th17	TP63	-0.192191	0.583003	0.816022
CD36+ CAFs	CYBRD1	-0.282402	0.586079	0.992363
CD4+ T memory	LBR	-0.142449	0.582994	0.850596
STS CTA high	SNRPB2	-0.352311	0.584001	0.927952
STS CTA high	PEX11B	-0.382127	0.583997	0.927952
Macro SELENOP+ SLC40A1+	CCDC25	-0.148262	0.583125	0.735726
CD4+ Stressed	KAT6A	-0.155127	0.58298	0.748672
DCs AREG+	RFLNB	-0.234493	0.58312	0.833353
Matrix CAFs	COPS2	-0.139643	0.586054	0.999515
STS Myofibroblastic	HNRNPD	-0.132788	0.583985	0.990181
DCs CD1c+	CD22	-0.278596	0.583114	0.957384
Vascular CAFs	EYA4	-0.61703	0.58605	0.981061
STS Myofibroblastic	KIZ	-0.174169	0.583982	0.990181
STS Mesenchymal-like Undiff.	MAP3K6	-0.379228	0.583982	0.875021
Inflammatory Monocytes	KXD1	-0.152835	0.583111	0.780511
CD4+ Activated	AC099063.1	-0.20399	0.582966	0.862317
Capillary Venous Endothelial Cells	PRRG2	-0.228479	0.585498	0.741543
Arterial Endothelial Cells	CUX1	-0.188598	0.585491	0.999833
Immunoregulatroy PMNs	PRUNE1	-0.200068	0.583093	0.720175
Vascular CAFs	CUTA	-0.161382	0.58603	0.981061
NK cells CD56 low	NFKBIL1	-0.168379	0.582947	0.878552
CD8+ Early Activation	ABLIM2	-0.186175	0.582946	0.79
NK cells CD56 low	NDUFS1	-0.136671	0.582943	0.878552
Pericytes	PITHD1	-0.259895	0.58547	0.99256
Matrix CAFs	PPP1R15A	-0.277383	0.586011	0.999515
CD8+ GZMK+ Tm	EFHC1	-0.195323	0.582932	0.757387
NA	GBP3	-0.276412	0.583072	0.720204
CD4+ Tregs	KDM1A	-0.136088	0.582931	0.812036
CD36+ CAFs	HIF1A-AS3	-0.64776	0.586008	0.992363
CD8+ Activated	SMIM24	-0.245196	0.582926	0.757391
STS Myofibroblastic	ZNF343	-0.301191	0.583936	0.990181
Pericytes	GCOM1	-0.624568	0.585451	0.99256
STS Mesenchymal-like Undiff.	TOM1L1	-0.23469	0.583926	0.875021
Arterial Endothelial Cells	SHF	-0.336044	0.585445	0.999833
CD4+ Tn	AL359513.1	-0.20886	0.582902	0.826294
STS CTA high	PARTICL	-0.436172	0.583903	0.927952
Arterial Endothelial Cells	ARHGEF28	-0.321378	0.585426	0.999833
Tip Endothelial Cells	ENPEP	-0.390297	0.585425	0.993277
CD8+ Early Activation	S1PR3	-0.217529	0.582885	0.79
CD8+ Exhausted	DAD1	-0.139598	0.582879	0.706869
NA	PPP2R5C	-0.151526	0.583019	0.720193
CD8+ Stressed	TPD52L1	-0.304953	0.582878	0.786754
CD4+ Stressed	CEP95	-0.149204	0.582877	0.748672
CD4+ Tfh	DDX39A	-0.145949	0.582875	0.774723
NK cells CD56 low	PDE1B	-0.200886	0.582872	0.878552
Capillary Venous Endothelial Cells	AL360091.3	-0.551806	0.585407	0.741494
CD4+ Tn	LINC00882	-0.212541	0.582865	0.826294
Mastocytes	ZNF283	-0.221767	0.583006	0.924736
STS Proangiogenic	DLAT	-0.260655	0.583867	0.999994
STS Epithelial-like	LINC01182	-0.610758	0.583863	0.756786
CD4+ Th17	IL18BP	-0.158858	0.582849	0.815882
CD8+ Activated	AC005332.6	-0.150431	0.582842	0.757391
STS Mesenchymal-like ECM Remodeling	AC079380.1	-0.469768	0.583853	0.866926
M2 APOC1+ APOE+	LUZP2	-0.267007	0.582973	0.798735
Proinflammatory PMNs	ZNF528	-0.248938	0.58297	0.780938
STS Mesenchymal-like ECM Remodeling	DUS1L	-0.325794	0.583817	0.866926
Granulocytes_NIBAN1_TXNIPhi	THRAP3	-0.132483	0.582944	0.745628
CD4+ Activated	AC048341.1	-0.158549	0.582795	0.862317
Inflammatory Monocytes	AC011462.5	-0.223917	0.582934	0.780428
Capillary Venous Endothelial Cells	CNIH1	-0.219405	0.585324	0.741494
DCs AREG+	CENPU	-0.247149	0.582927	0.833321
STS Epithelial-like	NPW	-0.910505	0.583795	0.756786
CD4+ Stressed	FAM78A	-0.15486	0.582776	0.74863
CD4+ Tn	AC137932.3	-0.211625	0.582773	0.826294
Monocytes EREG+	FNBP1	-0.147889	0.582911	0.931048
CD4+ Th17	NOMO1	-0.185531	0.582769	0.815845
CD8+ ISG	ARMH3	-0.189272	0.582767	0.76734
CD4+ T memory	RNF115	-0.138656	0.582766	0.850424
CD8+ ISG	RPS6KB1	-0.136219	0.582766	0.76734
CD8+ GZMK+ Tm	ITGB3BP	-0.136974	0.582765	0.757246
NA	WWP2	-0.256949	0.582904	0.720165
CD4+ Th17	ENTPD3-AS1	-0.170428	0.582757	0.815845
NK cells CD56 high	APOM	-0.194163	0.582753	0.766724
DCs CD1c+	FAM217A	-0.278062	0.582893	0.957384
CD4+ T memory	NHSL1	-0.200011	0.582746	0.850424
STS Mesenchymal-like Contactin+	CCND1	-1.10393	0.583739	0.864745
CD4+ Tn	TICAM2	-0.180279	0.582722	0.826294
Macro SELENOP+ SLC40A1+	PLPP5	-0.142213	0.582855	0.735499
Macro SELENOP+ SLC40A1+	MZT1	-0.147319	0.582842	0.735499
STS Proangiogenic	ABCA9-AS1	-1.11253	0.583714	0.999994
CD8+ ISG	QPCTL	-0.194541	0.582701	0.76734
CD4+ Stressed	MT1F	-0.179345	0.582699	0.74863
CD4+ Tregs	SLA	-0.183252	0.582696	0.811784
STS Mesenchymal-like ECM Remodeling	ANKRD9	-0.220857	0.583703	0.866926
CD8+ Exhausted	NEDD8	-0.175292	0.582689	0.706798
Granulocytes_NIBAN1_TXNIPhi	OTUD6B-AS1	-0.190799	0.582816	0.745523
CD36+ CAFs	HAS1	-0.330994	0.585754	0.992363
Matrix CAFs	GSAP	-0.395817	0.585752	0.999515
Matrix CAFs	EPM2A	-0.376833	0.585746	0.999515
CD4+ Th17	ZNF79	-0.165284	0.582662	0.815845
STS Mesenchymal-like Undiff.	CHAMP1	-0.224994	0.583666	0.874856
STS Mesenchymal-like Contactin+	UQCR11	-0.194486	0.583663	0.864727
CD8+ Early Activation	CABLES2	-0.20148	0.582647	0.789945
Monocytes EREG+	SPATA5L1	-0.217294	0.582787	0.931048
CD4+ Stressed	ARHGAP31	-0.190328	0.582643	0.74863
STS CTA high	TMEM31	-0.678436	0.583655	0.927952
CD8+ Stressed	CSF2RB	-0.315185	0.582642	0.786505
CD4+ Tregs	ACBD3	-0.132233	0.58264	0.811779
Macro SELENOP+ SLC40A1+	RSL24D1	-0.137867	0.582777	0.735499
CD4+ Tregs	OVCH1	-0.297108	0.582627	0.811779
CD4+ T memory	AL359513.1	-0.204233	0.582626	0.850424
STS Mesenchymal-like Contactin+	IMPACT	-0.196099	0.583634	0.864727
STS Myofibroblastic	KRBA2	-0.209707	0.583628	0.990181
Matrix CAFs	ZNF598	-0.317616	0.585695	0.999515
CD8+ ISG	TXLNG	-0.15776	0.582605	0.76734
JAK2_high_STS	CFAP300	-1.43246	0.583616	0.999869
Tip Endothelial Cells	CARMN	-0.296854	0.585118	0.993277
Mastocytes	NUP88	-0.160755	0.58272	0.924736
STS Myofibroblastic	CCDC61	-0.240568	0.58359	0.990181
STS Proangiogenic	INAVA	-0.793589	0.58358	0.999994
Immunoregulatroy PMNs	MANSC1	-0.253339	0.582703	0.719747
Matrix CAFs	CLN6	-0.420319	0.585619	0.999515
STS Proangiogenic	SQOR	-0.594956	0.583542	0.999994
CD4+ Tn	CAVIN2	-0.327014	0.582527	0.826147
M2 APOC1+ APOE+	F11R	-0.190454	0.582667	0.798383
M2 TREM2+ SPP1+	GABARAPL2	-0.162291	0.582667	0.799657
CD4+ Activated	AZIN1	-0.137317	0.582521	0.862317
CD4+ Tn	AC005261.1	-0.126383	0.582521	0.826147
CD8+ Stressed	WDR55	-0.147617	0.582519	0.786409
CD4+ Tfh	CLPX	-0.150574	0.582516	0.774314
CD4+ Th17	FASLG	-0.169953	0.582514	0.81572
CD8+ GZMK+ Tm	ADAMTS4	-0.326828	0.582497	0.757027
STS Epithelial-like	HOXC9	-0.273584	0.583504	0.756544
STS Epithelial-like	EAF2	-0.174263	0.583503	0.756544
Matrix CAFs	ADO	-0.258568	0.585571	0.999515
Inflammatory Monocytes	ITK	-0.289265	0.582624	0.780141
Macro SELENOP+ SLC40A1+	POLR1D	-0.141896	0.582623	0.735376
STS Myofibroblastic	ZKSCAN4	-0.255245	0.583494	0.990181
M2 APOC1+ APOE+	HIST1H2BC	-0.223316	0.582604	0.798363
STS Mesenchymal-like Undiff.	TTC12	-0.533576	0.583473	0.874676
NA	FAM122A	-0.251342	0.582599	0.719946
CD36+ CAFs	IKZF5	-0.210629	0.585536	0.992363
CD4+ Tn	MRPS30	-0.132993	0.582451	0.826147
STS Immunomodulatory	ZNF699	-0.21356	0.583464	0.999998
CD8+ Early Activation	CTTN	-0.213666	0.582441	0.789736
CD8+ ISG	TRAF3IP2	-0.190827	0.582436	0.767303
Matrix CAFs	PIM3	-0.245148	0.585518	0.999515
CD4+ Th17	ATIC	-0.127279	0.582429	0.81572
STS Mesenchymal-like Undiff.	SPATA2	-0.290136	0.583439	0.874676
Capillary Venous Endothelial Cells	DNAH2	-0.414315	0.584965	0.741201
STS Mesenchymal-like ECM Remodeling	LONRF3	-0.519571	0.583438	0.866704
CD4+ Activated	ANKH	-0.160946	0.582416	0.862317
CD8+ GZMK+ Tm	INSR	-0.210718	0.582398	0.757027
Granulocytes_NIBAN1_TXNIPhi	CBFA2T2	-0.213707	0.582532	0.745335
CD4+ Th17	TAF6	-0.145841	0.582389	0.81572
CD8+ GZMK+ Tm	AKIP1	-0.142315	0.582387	0.757027
Pericytes	NFS1	-0.307238	0.584921	0.99256
CD36+ CAFs	ADAMTS9-AS2	-0.346811	0.585461	0.992363
CD8+ ISG	PTPN22	-0.191053	0.582371	0.767303
CD8+ Activated	CHFR	-0.143516	0.582368	0.757053
STS CTA high	MTMR11	-0.613671	0.58338	0.927743
Immunoregulatroy PMNs	TTC28-AS1	-0.1812	0.582507	0.71956
STS Mesenchymal-like ECM Remodeling	HOXA13	-0.581467	0.583378	0.866691
NA	KCNQ1OT1	-0.231555	0.582505	0.719884
CD36+ CAFs	MAFG	-0.217871	0.585445	0.992363
Capillary Venous Endothelial Cells	ATP5F1B	-0.125448	0.584898	0.7412
Capillary Venous Endothelial Cells	AP002518.2	-0.654259	0.584885	0.7412
Macro SELENOP+ SLC40A1+	SNX25	-0.213152	0.582468	0.735309
Tip Endothelial Cells	ZRSR2	-0.208827	0.584867	0.993277
STS CTA high	LUCAT1	-0.83305	0.583339	0.927743
STS CTA high	UGP2	-0.288449	0.583333	0.927743
NK cells CD56 low	ATP5MPL	-0.147169	0.582318	0.878552
CD8+ GZMK+ Tm	PLCL2	-0.180461	0.582315	0.757027
CD8+ Activated	NUF2	-0.163808	0.582303	0.757034
STS Mesenchymal-like Undiff.	PCDHGA12	-0.763109	0.583316	0.874676
Capillary Venous Endothelial Cells	BTG2	-0.229064	0.584843	0.7412
Capillary Venous Endothelial Cells	KIAA0319L	-0.206661	0.584842	0.7412
NA	FAM200B	-0.183311	0.58244	0.719858
DCs AREG+	PEX11G	-0.236715	0.58244	0.833027
Mastocytes	TBC1D30	-0.267016	0.582438	0.924654
STS Mesenchymal-like Undiff.	PROCA1	-0.355035	0.583308	0.874676
STS Proangiogenic	REL	-0.409241	0.583303	0.999994
STS Mesenchymal-like ECM Remodeling	NFAT5	-0.23867	0.583293	0.866691
CD36+ CAFs	SLC36A4	-0.202201	0.585364	0.992363
STS Mesenchymal-like ECM Remodeling	SMKR1	-0.533094	0.583291	0.866691
CD4+ Tn	TBCA	-0.130476	0.582275	0.826097
M2 APOC1+ APOE+	ACOT11	-0.185821	0.582414	0.798304
CD4+ Th17	EXOSC6	-0.130144	0.582264	0.815663
M2 APOC1+ APOE+	CENPH	-0.24303	0.582397	0.798304
CD4+ Th17	VCAN	-0.253944	0.582248	0.815663
DCs CD1c+	STAT2	-0.149702	0.582388	0.957384
Monocytes EREG+	IRAK2	-0.255077	0.582384	0.931048
Proinflammatory PMNs	MKI67	-0.326012	0.582384	0.780523
Inflammatory Monocytes	MT-ND6	-0.22601	0.582376	0.779937
CD4+ Tn	CYB5R1	-0.155081	0.582226	0.826097
CD8+ ISG	TM9SF1	-0.173415	0.582225	0.767224
Matrix CAFs	CELF1	-0.22013	0.585305	0.999515
STS Mesenchymal-like Contactin+	FUT11	-0.288532	0.58323	0.864234
Vascular CAFs	PTPRT	-0.597887	0.585298	0.981061
JAK2_high_STS	RAB3GAP1	-0.481889	0.583211	0.999869
JAK2_high_STS	NBPF12	-1.53685	0.583207	0.999869
Vascular CAFs	AC022276.1	-0.567777	0.585278	0.981061
CD4+ Stressed	GALC	-0.167005	0.582188	0.748423
Pericytes	DLG1	-0.22761	0.584729	0.99256
Pericytes	SEC61B	-0.188124	0.584727	0.99256
Pericytes	SNRNP70	-0.2214	0.584724	0.99256
DCs CD1c+	AC103996.2	-0.290193	0.582322	0.957384
CD4+ Activated	PGGT1B	-0.137182	0.582169	0.862317
CD4+ Stressed	UBE3B	-0.153572	0.582163	0.748423
Macro SELENOP+ SLC40A1+	SPR	-0.196636	0.582302	0.735198
CD4+ Th17	ARHGAP26	-0.185171	0.582151	0.815663
Immunoregulatroy PMNs	LENG1	-0.163848	0.582287	0.719451
Proinflammatory PMNs	PLXNA3	-0.246924	0.582286	0.780483
NK cells CD56 low	CPE	-0.312693	0.582139	0.878492
Proinflammatory PMNs	LINC02246	-0.272356	0.582272	0.780483
STS Proangiogenic	SNAI2	-0.480664	0.583145	0.999994
DCs CD1c+	MAK	-0.285996	0.582271	0.957384
DCs CD1c+	IGFBP2	-0.298718	0.582267	0.957384
CD4+ T memory	ACAT2	-0.132694	0.582124	0.849813
STS Mesenchymal-like ECM Remodeling	GRK4	-0.282959	0.583134	0.866691
STS Epithelial-like	LMX1A	-0.436692	0.583131	0.756231
STS Mesenchymal-like Undiff.	COL4A4	-0.79177	0.583128	0.874676
NK cells CD56 high	RPL39	-0.175898	0.582111	0.766078
CD4+ Activated	MMP25-AS1	-0.161452	0.582101	0.862317
STS Mesenchymal-like ECM Remodeling	PASK	-0.447394	0.583114	0.866691
STS Proangiogenic	RANBP1	-0.355834	0.583113	0.999994
Inflammatory Monocytes	DNAJC18	-0.225397	0.582237	0.779878
CD8+ Stressed	HECTD2	-0.169817	0.582093	0.785973
DCs CD1c+	IPMK	-0.195763	0.582234	0.957384
Macro SELENOP+ SLC40A1+	SIGLEC10	-0.211484	0.58222	0.735198
CD4+ Tn	CCND3	-0.15729	0.582074	0.825966
NA	MOAP1	-0.211564	0.582213	0.719696
STS Proangiogenic	FBLN1	-0.509698	0.583086	0.999994
Mastocytes	LINC00222	-0.284395	0.582212	0.924479
Arterial Endothelial Cells	SPATA20	-0.245563	0.584612	0.999833
Inflammatory Monocytes	LIFR	-0.263635	0.582209	0.779878
Monocytes EREG+	BTN3A3	-0.257936	0.582206	0.931048
STS Mesenchymal-like ECM Remodeling	TSPYL2	-0.202398	0.583079	0.866691
STS Immunomodulatory	AC119674.1	-0.549164	0.583064	0.999998
DCs CD1c+	TM4SF18	-0.284653	0.582191	0.957384
DCs AREG+	MID1IP1	-0.200707	0.582189	0.832995
Monocytes EREG+	BLOC1S6	-0.133973	0.582188	0.931048
STS Mesenchymal-like Contactin+	SF3B3	-0.207662	0.583059	0.864234
DCs CD1c+	FAM85B	-0.296281	0.582183	0.957384
NK cells CD56 high	RLN1	-0.309459	0.582035	0.766044
Inflammatory Monocytes	AL136441.1	-0.308746	0.582175	0.779878
DCs CD1c+	CNR2	-0.295144	0.582172	0.957384
CD36+ CAFs	TERF1	-0.180244	0.585117	0.992363
STS Epithelial-like	PSTK	-0.208422	0.583044	0.756175
Matrix CAFs	RBPJ	-0.200238	0.585114	0.999515
JAK2_high_STS	WDR48	-0.529571	0.58304	0.999869
CD4+ Tregs	AL929472.2	-0.2109	0.58202	0.811305
CD36+ CAFs	ERN1	-0.275093	0.585105	0.992363
STS Epithelial-like	CBR3-AS1	-0.334004	0.583033	0.756175
Capillary Venous Endothelial Cells	PIGK	-0.182675	0.584554	0.741081
STS Proangiogenic	DMXL1	-0.377796	0.583025	0.999994
Pericytes	CCDC25	-0.206659	0.584549	0.99256
CD4+ Activated	AC025171.2	-0.148564	0.582001	0.862317
CD4+ Tfh	THOC3	-0.151965	0.581992	0.773955
CD36+ CAFs	DTD2	-0.236905	0.585079	0.992363
CD4+ Tregs	UBE3C	-0.154584	0.58199	0.811305
CD36+ CAFs	LRRC2	-0.557049	0.585075	0.992363
STS Epithelial-like	CCDC144NL-AS1	-0.615728	0.582999	0.756175
NK cells CD56 high	WDR19	-0.145946	0.581982	0.766041
DCs CD1c+	CATSPERB	-0.277232	0.58212	0.957384
STS Proangiogenic	ZCCHC10	-0.241154	0.582992	0.999994
Matrix CAFs	PCNX4	-0.223254	0.585064	0.999515
Immunoregulatroy PMNs	AC110769.2	-0.195761	0.582114	0.719292
Inflammatory Monocytes	ULK4	-0.233421	0.582113	0.779878
Macro SELENOP+ SLC40A1+	MRPL46	-0.172292	0.58211	0.735126
CD4+ Th17	N4BP2L1	-0.146007	0.581966	0.815545
DCs CD1c+	KIF13B	-0.185225	0.582089	0.957384
CD4+ Tn	ARF4-AS1	-0.19733	0.581947	0.825863
M2 TREM2+ SPP1+	TRIM39	-0.227101	0.582087	0.799182
DCs CD1c+	TM9SF1	-0.154878	0.582084	0.957384
CD8+ ISG	ZNF836	-0.16597	0.58194	0.767114
STS Proangiogenic	NIPAL1	-0.789987	0.582953	0.999994
CD8+ GZMK+ Tm	LPCAT4	-0.204566	0.581937	0.756687
M2 APOC1+ APOE+	ABR	-0.23095	0.582075	0.798043
CD36+ CAFs	TMBIM1	-0.201234	0.585022	0.992363
Matrix CAFs	NKAPL	-0.361107	0.585017	0.999515
CD4+ Activated	AATF	-0.135658	0.581929	0.862317
CD4+ Tn	AC064875.1	-0.316823	0.581922	0.825863
STS Proangiogenic	MICAL1	-0.544815	0.582936	0.999994
Inflammatory Monocytes	LINC02328	-0.248185	0.582059	0.779878
DCs CD1c+	TRIP13	-0.292826	0.582056	0.957384
Vascular CAFs	GNG7	-0.611649	0.584991	0.981061
STS Mesenchymal-like Contactin+	UEVLD	-0.237132	0.582916	0.864141
CD4+ Th17	MEIOC	-0.201018	0.5819	0.815528
Granulocytes_NIBAN1_TXNIPhi	MARCO	-0.39578	0.582031	0.744752
M2 TREM2+ SPP1+	APBB1IP	-0.20711	0.58203	0.799182
Arterial Endothelial Cells	CCDC124	-0.211521	0.58443	0.999833
DCs CD1c+	LINC00482	-0.291767	0.582023	0.957384
Pericytes	CCDC12	-0.233463	0.584419	0.99256
CD4+ Th17	ZFAND2B	-0.141312	0.581872	0.815528
CD36+ CAFs	AL691403.1	-0.690002	0.584958	0.992363
Granulocytes_NIBAN1_TXNIPhi	SPEN	-0.157677	0.58201	0.744752
NK cells CD56 low	ITGB5	-0.232291	0.581867	0.878364
Capillary Venous Endothelial Cells	WDR1	-0.171225	0.58441	0.740965
Vascular CAFs	AC015712.2	-0.55651	0.584947	0.981061
STS Immunomodulatory	PCBD2	-0.148543	0.582872	0.999998
CD4+ Stressed	UQCRH	-0.140364	0.581855	0.74832
Matrix CAFs	MRPL37	-0.307642	0.584935	0.999515
Vascular CAFs	MED10	-0.214189	0.584934	0.981061
CD4+ Activated	ZNF75D	-0.205759	0.581842	0.862317
CD4+ Tregs	ZNF384	-0.147633	0.581838	0.811257
STS Immunomodulatory	UBXN7	-0.137092	0.58285	0.999998
JAK2_high_STS	UGDH	-0.561868	0.582842	0.999869
DCs CD1c+	AJ009632.2	-0.291797	0.581968	0.957384
CD8+ Activated	RPF2	-0.139721	0.581819	0.756698
CD8+ Activated	AC011379.1	-0.191573	0.581809	0.756698
STS Proangiogenic	ADAM12	-0.725199	0.582819	0.999994
DCs CD1c+	AC009495.1	-0.277268	0.581944	0.957384
CD4+ Tn	ADIRF	-0.407605	0.581795	0.825863
STS Mesenchymal-like ECM Remodeling	NSMCE4A	-0.161477	0.58281	0.866615
STS CTA high	AAMP	-0.271845	0.582809	0.927263
NA	GEMIN6	-0.244099	0.581935	0.719506
CD36+ CAFs	GABRB3	-0.525327	0.58488	0.992363
CD8+ Stressed	LINC01344	-0.314345	0.581791	0.785844
JAK2_high_STS	AC005670.3	-0.648985	0.582805	0.999869
STS Myofibroblastic	LINC01004	-0.593637	0.582804	0.990181
CD8+ GZMK+ Tm	SLC52A2	-0.130753	0.581787	0.756621
Matrix CAFs	MAPRE1	-0.155067	0.584873	0.999515
CD4+ Activated	SLC15A4	-0.151081	0.58178	0.862317
Matrix CAFs	RRM2	-0.340583	0.584866	0.999515
CD36+ CAFs	SKA3	-0.43608	0.584864	0.992363
STS Immunomodulatory	PRDM11	-0.310285	0.582783	0.999998
CD4+ Tfh	PARP9	-0.173688	0.581767	0.77377
CD4+ Th17	RUFY3	-0.151393	0.581754	0.815475
CD4+ Activated	ING1	-0.159521	0.581745	0.862317
Capillary Venous Endothelial Cells	LAMTOR2	-0.190914	0.584288	0.740878
Granulocytes_NIBAN1_TXNIPhi	AL592295.4	-0.329841	0.581884	0.74468
STS Proangiogenic	LINC01303	-1.12103	0.582757	0.999994
STS Myofibroblastic	RHOF	-0.277975	0.582756	0.990181
M2 APOC1+ APOE+	LINC-PINT	-0.171729	0.58188	0.797974
Inflammatory Monocytes	ENDOV	-0.173055	0.58188	0.77972
CD4+ Activated	AAGAB	-0.164727	0.581737	0.862317
NK cells CD56 high	TONSL	-0.189	0.581737	0.765785
Tip Endothelial Cells	FAM13A-AS1	-0.343631	0.584278	0.993277
M2 APOC1+ APOE+	COG5	-0.191681	0.58187	0.797974
CD4+ Tregs	SRSF12	-0.215369	0.581719	0.811253
Matrix CAFs	POU3F1	-0.270183	0.584809	0.999515
M2 APOC1+ APOE+	RMND5B	-0.192184	0.581853	0.797974
NK cells CD56 high	GLT1D1	-0.295796	0.581709	0.765785
CD8+ Stressed	SYTL3	-0.173196	0.581701	0.785792
CD8+ GZMK+ Tm	AC079336.4	-0.306476	0.581695	0.756621
NK cells CD56 high	JRK	-0.203641	0.581692	0.765785
M2 APOC1+ APOE+	TRPV1	-0.26397	0.581832	0.797974
STS Mesenchymal-like Contactin+	TNFRSF21	-0.845209	0.582701	0.86397
Granulocytes_NIBAN1_TXNIPhi	PRRC2A	-0.190727	0.581826	0.74468
CD8+ GZMK+ Tm	FBXO44	-0.128782	0.581673	0.756621
CD8+ GZMK+ Tm	SENP7	-0.149453	0.581667	0.756621
Mastocytes	SMPDL3B	-0.282012	0.581805	0.924103
Pericytes	EXOSC1	-0.258103	0.584206	0.99256
M2 APOC1+ APOE+	TANGO6	-0.177271	0.5818	0.797974
CD4+ Tfh	CDC26	-0.154382	0.581656	0.773711
STS Proangiogenic	AC007319.1	-1.46406	0.582671	0.999994
JAK2_high_STS	SH2B3	-1.40712	0.582666	0.999869
CD4+ Activated	ANAPC7	-0.143878	0.58165	0.862317
Mastocytes	STAM2	-0.166195	0.581785	0.924103
STS Mesenchymal-like Contactin+	DCAF11	-0.245212	0.582655	0.86397
STS Myofibroblastic	LINC02803	-0.485301	0.582646	0.990181
NK cells CD56 low	PDK2	-0.14676	0.581624	0.878317
Pericytes	ZMYM2	-0.186024	0.584162	0.99256
CD36+ CAFs	HAUS6	-0.180635	0.584707	0.992363
Mastocytes	COQ7	-0.16808	0.581758	0.924103
STS Epithelial-like	NHEJ1	-0.18755	0.582628	0.755988
STS Myofibroblastic	SLC27A1	-0.239574	0.582628	0.990181
CD4+ Tregs	ADGRG3	-0.275632	0.58161	0.811236
Inflammatory Monocytes	ZNF384	-0.178899	0.581751	0.779692
Vascular CAFs	EGLN3	-0.265512	0.584699	0.981061
JAK2_high_STS	TMOD3	-0.3697	0.582619	0.999869
M2 APOC1+ APOE+	PZP	-0.29404	0.581744	0.797974
Mastocytes	AL049869.2	-0.287727	0.58174	0.924103
STS Myofibroblastic	ZBTB11	-0.120645	0.582614	0.990181
CD36+ CAFs	SPTLC1	-0.176888	0.584689	0.992363
STS Epithelial-like	RBFOX1	-0.525825	0.582611	0.755988
M2 APOC1+ APOE+	AGBL4	-0.275295	0.581735	0.797974
STS Myofibroblastic	SYCP3	-0.514293	0.582607	0.990181
M2 APOC1+ APOE+	TRBC1	-0.271909	0.58173	0.797974
Macro SELENOP+ SLC40A1+	HAGHL	-0.188712	0.581725	0.734753
CD4+ Tn	SLC9A3R2	-0.342241	0.581577	0.825724
NK cells CD56 low	ACOT7	-0.161217	0.581575	0.878317
Matrix CAFs	SLC25A3	-0.131776	0.584666	0.999515
CD4+ Th17	AC010976.1	-0.18145	0.581563	0.815281
CD4+ Tn	AC091887.1	-0.201023	0.581554	0.825724
Mastocytes	CNTNAP1	-0.276011	0.581693	0.924103
CD4+ Th17	BTG3	-0.158005	0.581551	0.815281
Arterial Endothelial Cells	RANGRF	-0.239953	0.584095	0.999833
STS Mesenchymal-like ECM Remodeling	ZC3H7A	-0.113244	0.582545	0.866499
CD36+ CAFs	DNAJC30	-0.167097	0.584618	0.992363
CD4+ Stressed	MTMR9	-0.169704	0.581517	0.748023
CD4+ Tn	AC073529.1	-0.210115	0.581508	0.825724
JAK2_high_STS	ZDHHC6	-0.736278	0.582521	0.999869
CD8+ Exhausted	TMEM109	-0.189143	0.581496	0.705586
Arterial Endothelial Cells	TRIB3	-0.319185	0.584042	0.999833
STS Myofibroblastic	CECR2	-0.560169	0.582512	0.990181
DCs CD1c+	METTL22	-0.191848	0.581629	0.957384
STS Proangiogenic	LRRK2	-0.567901	0.582502	0.999994
Proinflammatory PMNs	LGI2	-0.325099	0.58162	0.779947
DCs CD1c+	ADGRG2	-0.272339	0.581618	0.957384
Arterial Endothelial Cells	MIA3	-0.26124	0.584022	0.999833
Capillary Venous Endothelial Cells	TMEM140	-0.206861	0.584011	0.740659
STS Epithelial-like	NCKAP5	-0.629863	0.582476	0.75595
CD8+ Stressed	TMPO-AS1	-0.211189	0.581453	0.78563
STS CTA high	FAM200B	-0.379896	0.582467	0.927255
STS Myofibroblastic	AC099552.5	-0.617929	0.582466	0.990181
CD8+ ISG	PIK3C2B	-0.189338	0.581448	0.766751
DCs CD1c+	AC007216.4	-0.295441	0.581587	0.957384
STS Proangiogenic	SERTAD2	-0.335825	0.582461	0.999994
Proinflammatory PMNs	ZKSCAN5	-0.203123	0.581584	0.779947
DCs CD1c+	AC120193.1	-0.274184	0.581581	0.957384
CD36+ CAFs	DEFB1	-0.523229	0.584528	0.992363
NK cells CD56 low	ANAPC10	-0.169851	0.58143	0.878317
CD4+ Tn	SYNGAP1-AS1	-0.167967	0.581423	0.825724
STS Proangiogenic	HIST3H2A	-0.631466	0.582437	0.999994
DCs CD1c+	AC110611.1	-0.292133	0.581561	0.957384
CD4+ Th17	AL050341.2	-0.310529	0.581414	0.815281
CD8+ Activated	ZHX2	-0.302731	0.581402	0.756379
Pericytes	TMTC4	-0.261353	0.583946	0.99256
Tip Endothelial Cells	AKR1C1	-0.631633	0.583944	0.993277
CD4+ Th17	FAM153A	-0.238734	0.581393	0.815281
CD36+ CAFs	AC064807.1	-0.365954	0.584479	0.992363
JAK2_high_STS	CTIF	-0.734045	0.582399	0.999869
CD4+ Th17	AC104984.3	-0.193205	0.581381	0.815281
DCs AREG+	CRCP	-0.13728	0.581522	0.832405
STS Immunomodulatory	NIM1K	-0.372081	0.582396	0.999998
M2 APOC1+ APOE+	DYM	-0.206778	0.581515	0.797974
Pericytes	SEC22A	-0.30494	0.583918	0.99256
NA	SHPRH	-0.198543	0.581511	0.719122
CD36+ CAFs	NRSN2	-0.290759	0.584453	0.992363
CD36+ CAFs	CPLANE1	-0.235027	0.584449	0.992363
DCs CD1c+	LINC01762	-0.304642	0.581497	0.957384
Pericytes	SCFD2	-0.41923	0.583899	0.99256
CD36+ CAFs	KCNQ3	-0.305206	0.584429	0.992363
Proinflammatory PMNs	BRK1	-0.139699	0.581473	0.779947
STS Myofibroblastic	RNF113A	-0.129828	0.582344	0.990181
Tip Endothelial Cells	PIM1	-0.255039	0.583875	0.993277
CD4+ Activated	CDH1	-0.222784	0.581326	0.862317
M2 APOC1+ APOE+	USP11	-0.172714	0.581468	0.797974
STS Epithelial-like	APTX	-0.165479	0.58234	0.755831
Immunoregulatroy PMNs	E2F4	-0.154078	0.581463	0.718759
STS Myofibroblastic	ADORA2A-AS1	-0.461863	0.582336	0.990181
CD8+ Activated	CTTN	-0.205768	0.581316	0.756332
M2 APOC1+ APOE+	AL390728.6	-0.198942	0.581455	0.797974
Vascular CAFs	PDE4D	-0.538192	0.584404	0.981061
Proinflammatory PMNs	SDHAF2	-0.175762	0.58145	0.779947
CD8+ GZMK+ Tm	IRS1	-0.217724	0.581307	0.75645
Tip Endothelial Cells	AL162586.1	-0.373072	0.583848	0.993277
STS Mesenchymal-like Undiff.	COX10	-0.192391	0.582314	0.874232
STS Proangiogenic	SOS1	-0.407897	0.582313	0.999994
CD4+ Tn	IL1RL2	-0.275962	0.58129	0.825724
STS Myofibroblastic	NIPA2	-0.121622	0.582305	0.990181
Vascular CAFs	CTDNEP1	-0.187764	0.584372	0.981061
CD8+ Exhausted	G2E3	-0.178485	0.581274	0.705372
Tip Endothelial Cells	STK3	-0.295658	0.583816	0.993277
Mastocytes	NEFL	-0.299216	0.581403	0.924004
Monocytes EREG+	TBC1D30	-0.273851	0.581403	0.931048
STS Proangiogenic	EML6	-0.825348	0.582276	0.999994
M2 APOC1+ APOE+	AL031428.1	-0.281972	0.5814	0.797974
CD4+ T memory	PML	-0.141557	0.581253	0.848949
STS Immunomodulatory	RNF24	-0.226952	0.58227	0.999998
M2 TREM2+ SPP1+	BZW1	-0.135699	0.58139	0.798947
NK cells CD56 high	AC007216.3	-0.157755	0.581247	0.765537
CD4+ Th17	MYOM2	-0.249768	0.581246	0.815281
CD4+ Stressed	LRRC8B	-0.193357	0.581241	0.747857
Capillary Venous Endothelial Cells	TP53TG1	-0.191012	0.583787	0.740442
CD8+ Early Activation	DNAJC27-AS1	-0.19283	0.581237	0.788245
STS CTA high	RAB24	-0.459736	0.582252	0.927255
DCs CD1c+	DEDD	-0.174971	0.581371	0.957384
Pericytes	GMPR	-0.310505	0.583774	0.99256
CD4+ Th17	SH3GLB2	-0.140383	0.581217	0.815281
STS Proangiogenic	NOMO3	-0.714306	0.582231	0.999994
STS Immunomodulatory	TYMS	-0.309104	0.582227	0.999998
Inflammatory Monocytes	IGFBP4	-0.252552	0.581349	0.779619
DCs AREG+	PDAP1	-0.151838	0.581347	0.832373
DCs CD1c+	TSPAN18	-0.262725	0.581338	0.957384
JAK2_high_STS	RFXAP	-1.10407	0.582212	0.999869
CD4+ T memory	SCAMP2	-0.144806	0.581186	0.848932
NK cells CD56 low	HNRNPM	-0.130808	0.581179	0.878215
Monocytes EREG+	PLVAP	-0.283563	0.581321	0.931048
Pericytes	CCDC178	-0.607452	0.583725	0.99256
Inflammatory Monocytes	SUDS3	-0.13002	0.581316	0.779619
DCs CD1c+	RTL10	-0.249347	0.581314	0.957384
CD4+ Stressed	EEFSEC	-0.177676	0.581172	0.747832
M2 APOC1+ APOE+	TRIM35	-0.232547	0.581313	0.797974
CD4+ T memory	MFAP4	-0.295871	0.581169	0.848932
STS CTA high	AL391117.1	-0.745975	0.582185	0.927255
DCs CD1c+	AL592071.1	-0.291457	0.581301	0.957384
JAK2_high_STS	IFIH1	-2.15229	0.582172	0.999869
Mastocytes	MTX3	-0.224018	0.581294	0.923969
CD8+ Early Activation	AL139089.1	-0.220823	0.58115	0.788196
STS CTA high	HSBP1	-0.30693	0.582157	0.927255
STS Myofibroblastic	AC008397.1	-0.745331	0.582154	0.990181
Mastocytes	MT-ND3	-0.200923	0.581274	0.923969
STS Mesenchymal-like ECM Remodeling	THOC6	-0.173177	0.582149	0.86606
STS Myofibroblastic	TSPAN17	-0.249031	0.582146	0.990181
CD8+ ISG	TBCB	-0.160507	0.581126	0.766507
CD36+ CAFs	FAM13A	-0.269955	0.584221	0.992363
NK cells CD56 low	ARID3B	-0.190645	0.581124	0.878215
M2 APOC1+ APOE+	AC083843.2	-0.274607	0.581263	0.797974
DCs CD1c+	LINC02646	-0.291127	0.581253	0.957384
CD4+ T memory	C2orf88	-0.193045	0.581104	0.848932
CD8+ Exhausted	CNDP2	-0.15915	0.581104	0.705279
Arterial Endothelial Cells	RAD52	-0.344388	0.583647	0.999833
Mastocytes	NR1I3	-0.279606	0.581234	0.923969
STS CTA high	LSM6	-0.315874	0.582105	0.927255
CD4+ Tregs	SEC24A	-0.152977	0.58108	0.810804
NK cells CD56 high	ZNF213-AS1	-0.137053	0.58108	0.765384
Matrix CAFs	S1PR3	-0.321056	0.584173	0.999515
Inflammatory Monocytes	C10orf143	-0.228505	0.581211	0.779619
Macro SELENOP+ SLC40A1+	SLC1A5	-0.179772	0.58121	0.734387
DCs CD1c+	CCL1	-0.319301	0.581209	0.957384
STS Immunomodulatory	GSR	-0.172287	0.582084	0.999998
Pericytes	CLDN11	-0.543854	0.583615	0.99256
STS Mesenchymal-like ECM Remodeling	AL391832.2	-0.522559	0.582082	0.866034
Vascular CAFs	NPAS3	-0.533186	0.58416	0.981061
CD8+ GZMK+ Tm	PPM1A	-0.130258	0.581055	0.756251
M2 APOC1+ APOE+	DKK1	-0.282584	0.581192	0.797974
STS Myofibroblastic	RPS27L	-0.177144	0.582062	0.990181
STS Immunomodulatory	AL049828.1	-0.559414	0.582062	0.999998
CD4+ T memory	HLA-A	-0.131286	0.58104	0.848932
STS Proangiogenic	CLASP1	-0.515226	0.582057	0.999994
CD8+ Activated	AL356599.1	-0.146344	0.581034	0.756095
Vascular CAFs	ADAM32	-0.583282	0.584126	0.981061
CD4+ Activated	CIZ1	-0.161179	0.581024	0.862317
Pericytes	MTHFS	-0.225046	0.583574	0.99256
CD8+ Early Activation	UCHL3	-0.130667	0.581016	0.788085
JAK2_high_STS	SPCS2	-0.441975	0.582032	0.999869
Capillary Venous Endothelial Cells	AC016821.1	-0.608456	0.583562	0.740262
CD4+ T memory	RIMS1	-0.333082	0.581005	0.848932
CD8+ Early Activation	PYGB	-0.146924	0.581004	0.788085
CD4+ Th17	STAU2	-0.165807	0.581003	0.815281
STS Mesenchymal-like Undiff.	AL391807.1	-0.574006	0.582019	0.874018
Capillary Venous Endothelial Cells	HHLA3	-0.21537	0.583548	0.740262
Pericytes	ACP2	-0.23371	0.583548	0.99256
Monocytes EREG+	AL139807.1	-0.325114	0.581137	0.931048
CD36+ CAFs	MCRIP2	-0.292946	0.58409	0.992363
NA	ZNF124	-0.219976	0.581126	0.718723
NK cells CD56 low	LRATD2	-0.195532	0.580982	0.878215
CD8+ Activated	EIF2B2	-0.137228	0.580974	0.756095
Monocytes EREG+	GABARAPL2	-0.159526	0.581115	0.931048
CD8+ GZMK+ Tm	USP54	-0.157737	0.580964	0.756203
CD36+ CAFs	NBPF14	-0.363866	0.584058	0.992363
CD4+ Tregs	GJB7	-0.248622	0.580957	0.810771
CD4+ Tfh	CSNK1A1	-0.107108	0.580951	0.772841
DCs CD1c+	TBX3	-0.298176	0.581091	0.957384
CD36+ CAFs	RFLNB	-0.388264	0.584046	0.992363
CD4+ Th17	ZNF445	-0.154155	0.580945	0.815281
DCs AREG+	CPQ	-0.220527	0.581084	0.832076
Monocytes EREG+	LINC00963	-0.158912	0.581079	0.931048
Capillary Venous Endothelial Cells	MIB2	-0.176607	0.583487	0.740262
NA	WDFY4	-0.217833	0.581077	0.718717
CD4+ Stressed	ZNF587	-0.15817	0.580931	0.747808
Pericytes	ETNK1	-0.19578	0.583473	0.99256
Matrix CAFs	R3HCC1	-0.354516	0.58402	0.999515
NK cells CD56 low	AL137003.2	-0.203595	0.580921	0.878215
DCs CD1c+	DHRS13	-0.288978	0.581063	0.957384
CD4+ Th17	CD101	-0.332359	0.58092	0.815281
DCs AREG+	DNAJA3	-0.225798	0.581061	0.832076
JAK2_high_STS	MRPS9	-0.689636	0.581936	0.999869
STS Myofibroblastic	NSD1	-0.114545	0.581933	0.990181
DCs CD1c+	TLR9	-0.300657	0.581057	0.957384
STS Immunomodulatory	AL354696.2	-0.471381	0.581932	0.999998
CD8+ Stressed	CHMP4A	-0.14798	0.580912	0.785075
NK cells CD56 low	ST7L	-0.172273	0.580912	0.878215
Pericytes	MLKL	-0.204961	0.583461	0.99256
STS CTA high	IFT20	-0.35982	0.581928	0.927255
CD4+ Th17	CCDC40	-0.198916	0.580906	0.815281
STS Proangiogenic	HFE	-0.581855	0.581921	0.999994
CD36+ CAFs	WEE1	-0.219594	0.583998	0.992363
Matrix CAFs	CPNE3	-0.168043	0.583996	0.999515
CD8+ Stressed	Z99572.1	-0.231844	0.580894	0.785075
STS Proangiogenic	RTN4IP1	-0.441094	0.581911	0.999994
CD8+ ISG	EDRF1	-0.170069	0.580891	0.766366
STS Epithelial-like	ANKRD23	-0.493756	0.581908	0.755327
CD8+ GZMK+ Tm	GPR108	-0.136054	0.580883	0.756203
STS Myofibroblastic	CTNNA2	-0.629901	0.581901	0.990181
Matrix CAFs	HOXC9	-0.250095	0.58398	0.999515
Macro SELENOP+ SLC40A1+	TUSC2	-0.168299	0.581023	0.734321
NK cells CD56 high	FRAT1	-0.147961	0.58087	0.765174
STS Mesenchymal-like Contactin+	NUB1	-0.228138	0.581888	0.863286
NK cells CD56 low	CEP164	-0.137532	0.580864	0.878215
M2 APOC1+ APOE+	AL360227.1	-0.321915	0.581006	0.797913
Inflammatory Monocytes	ALDOC	-0.26661	0.581005	0.779506
Monocytes EREG+	NME8	-0.276503	0.581	0.931048
CD8+ ISG	USPL1	-0.21032	0.580858	0.766366
Matrix CAFs	C17orf97	-0.349109	0.583953	0.999515
CD8+ Exhausted	UBXN2A	-0.165295	0.580848	0.705137
CD8+ GZMK+ Tm	BAIAP2	-0.173839	0.580848	0.756203
DCs CD1c+	IL27	-0.293996	0.58099	0.957384
STS Mesenchymal-like Undiff.	WASHC3	-0.183789	0.581866	0.874006
Tip Endothelial Cells	FAM53B	-0.286169	0.583398	0.993277
STS Mesenchymal-like ECM Remodeling	CLK1	-0.145836	0.581861	0.865781
CD4+ Tregs	Z99758.1	-0.293907	0.580837	0.810738
CD36+ CAFs	COL10A1	-0.600169	0.583924	0.992363
NK cells CD56 high	WDFY4	-0.311728	0.580823	0.765174
JAK2_high_STS	ACAT1	-0.471999	0.581841	0.999869
DCs CD1c+	AZIN2	-0.273749	0.580963	0.957384
CD4+ T memory	PRPSAP1	-0.13393	0.580818	0.848884
CD8+ Stressed	AP005131.7	-0.223226	0.580817	0.785075
STS Mesenchymal-like ECM Remodeling	GSEC	-0.428012	0.581832	0.865781
STS Mesenchymal-like ECM Remodeling	BTF3L4	-0.144915	0.581829	0.865781
Proinflammatory PMNs	SLC20A2	-0.199808	0.58095	0.779496
CD4+ Th17	MEGF8	-0.201228	0.580805	0.815281
CD36+ CAFs	SLC35B4	-0.19554	0.5839	0.992363
STS Myofibroblastic	VPS26B	-0.135897	0.581817	0.990181
CD8+ ISG	NET1	-0.196901	0.580795	0.766366
CD8+ GZMK+ Tm	AC073167.1	-0.224169	0.580794	0.756203
CD4+ Tn	RPS6KB2-AS1	-0.210165	0.580791	0.825454
M2 TREM2+ SPP1+	SRA1	-0.154818	0.580921	0.798601
NK cells CD56 high	WDR60	-0.150061	0.580774	0.765174
CD36+ CAFs	TSPAN3	-0.226104	0.583869	0.992363
CD8+ Stressed	ZNF571	-0.169459	0.580769	0.785075
Proinflammatory PMNs	EVI5	-0.159256	0.580909	0.779496
CD4+ Tfh	TMEM242	-0.148482	0.580766	0.772797
STS Mesenchymal-like Undiff.	SNRPN	-0.22071	0.581782	0.873966
STS Immunomodulatory	AC092164.1	-0.570906	0.581771	0.999998
CD4+ T memory	MYOCOS	-0.201076	0.58075	0.848884
DCs CD1c+	LINC01436	-0.294794	0.58089	0.957384
Pericytes	ATG16L1	-0.272096	0.5833	0.99256
STS Myofibroblastic	MIR29B2CHG	-0.37927	0.581764	0.990181
DCs CD1c+	AP005059.2	-0.29021	0.58088	0.957384
CD36+ CAFs	ASH1L	-0.245029	0.583831	0.992363
DCs AREG+	HNRNPDL	-0.150824	0.580858	0.832076
DCs AREG+	GAPDH	-0.162904	0.580855	0.832076
DCs AREG+	RILPL1	-0.21768	0.580852	0.832076
CD36+ CAFs	C18orf25	-0.200452	0.583807	0.992363
Mastocytes	AC020909.2	-0.262812	0.58085	0.923753
CD36+ CAFs	HYLS1	-0.369788	0.583806	0.992363
STS Mesenchymal-like Undiff.	SLC19A1	-0.201495	0.581714	0.873966
NK cells CD56 high	KATNB1	-0.190835	0.580687	0.765174
CD4+ Tregs	CTR9	-0.13054	0.580683	0.810686
CD4+ Tn	SDHAF3	-0.132257	0.58068	0.825374
CD4+ T memory	GBP4	-0.17017	0.580678	0.848884
Monocytes EREG+	UNC5B	-0.28796	0.580816	0.931048
DCs CD1c+	AL356234.2	-0.27846	0.580814	0.957384
STS Mesenchymal-like Contactin+	PRPF39	-0.270649	0.581686	0.863124
Tip Endothelial Cells	C1D	-0.191956	0.583215	0.993277
STS Mesenchymal-like Contactin+	RNF10	-0.178691	0.58168	0.863124
STS Mesenchymal-like Contactin+	PGK1	-0.261167	0.581677	0.863124
JAK2_high_STS	CMTR2	-1.43349	0.58167	0.999869
Monocytes EREG+	ARHGEF3	-0.226154	0.580793	0.931048
STS Mesenchymal-like ECM Remodeling	MILR1	-0.367847	0.58167	0.865781
STS Mesenchymal-like Contactin+	FOLH1	-0.718925	0.581669	0.863124
Monocytes EREG+	NFAT5	-0.243742	0.580792	0.931048
CD8+ Early Activation	TRIM32	-0.198641	0.580641	0.787717
NK cells CD56 low	PELP1	-0.137529	0.580641	0.878215
DCs CD1c+	C2orf92	-0.279178	0.58078	0.957384
CD8+ ISG	GNB1	-0.129748	0.580634	0.766352
STS Immunomodulatory	NELFA	-0.13029	0.58165	0.999998
STS CTA high	ERLIN1	-0.280586	0.581649	0.926971
CD8+ Exhausted	C19orf25	-0.170018	0.580626	0.704923
STS Myofibroblastic	ITGB3BP	-0.155991	0.581644	0.990181
STS CTA high	LYPLAL1-AS1	-1.07888	0.581636	0.926971
Monocytes EREG+	BISPR	-0.243407	0.580758	0.931048
STS Mesenchymal-like Undiff.	FP671120.4	-0.6278	0.581632	0.873966
STS Myofibroblastic	ASIP	-0.549708	0.581627	0.990181
CD4+ Tn	ZSCAN32	-0.196355	0.580608	0.825374
CD36+ CAFs	FRG1	-0.121121	0.583705	0.992363
STS Mesenchymal-like Undiff.	AL139383.1	-0.584846	0.581621	0.873966
CD8+ Stressed	LINC01355	-0.210495	0.580598	0.785069
STS Mesenchymal-like ECM Remodeling	ALDH1B1	-0.281553	0.581609	0.865781
M2 APOC1+ APOE+	AC103691.1	-0.275775	0.580726	0.797662
Pericytes	RORA-AS1	-0.878128	0.583137	0.99256
Tip Endothelial Cells	LUC7L3	-0.145681	0.583132	0.993277
CD4+ Tn	AC005632.3	-0.18327	0.58057	0.825374
DCs AREG+	RAB33B	-0.196323	0.580712	0.832076
STS Myofibroblastic	ACTL10	-0.4881	0.581588	0.990181
CD4+ Th17	UBE2D3-AS1	-0.178274	0.580565	0.815281
CD4+ Th17	C1QC	-0.257372	0.580565	0.815281
STS Mesenchymal-like Undiff.	DLGAP4	-0.341922	0.581573	0.873966
STS Myofibroblastic	ZNF730	-0.560196	0.581572	0.990181
NK cells CD56 high	SETDB1	-0.149184	0.580551	0.765093
CD8+ GZMK+ Tm	MAD2L2	-0.165977	0.580551	0.756
CD4+ T memory	PTP4A2	-0.116018	0.580548	0.848884
NK cells CD56 high	GAS1	-0.31172	0.580539	0.765093
CD4+ T memory	AL390957.1	-0.269901	0.580538	0.848884
STS Proangiogenic	HABP4	-0.29637	0.581556	0.999994
DCs AREG+	ICAM4	-0.261696	0.580679	0.832076
DCs CD1c+	ALAD	-0.169889	0.58067	0.957384
Vascular CAFs	GRIK1	-0.589308	0.583627	0.981061
CD8+ ISG	CYTH1	-0.174201	0.580525	0.766312
Granulocytes_NIBAN1_TXNIPhi	DDX17	-0.183237	0.580667	0.743775
Arterial Endothelial Cells	APLP2	-0.109704	0.583079	0.999833
STS Mesenchymal-like Undiff.	AC100801.1	-0.54048	0.581531	0.873966
CD8+ Activated	FUBP3	-0.135492	0.58051	0.755607
CD8+ Activated	TYSND1	-0.136371	0.580505	0.755607
Immunoregulatroy PMNs	TNIP3	-0.241996	0.580646	0.718009
STS Mesenchymal-like Undiff.	ZNF283	-0.161358	0.581513	0.873966
Monocytes EREG+	U62317.4	-0.213789	0.580633	0.931048
Vascular CAFs	DYSF	-0.547043	0.583591	0.981061
DCs CD1c+	SLC16A4	-0.259867	0.580631	0.957384
CD8+ ISG	KLHDC3	-0.160188	0.580488	0.766312
Inflammatory Monocytes	LMBRD2	-0.171812	0.580629	0.779194
Pericytes	DUSP11	-0.255615	0.583038	0.99256
STS CTA high	TUBB2B	-1.5095	0.581499	0.926971
CD4+ T memory	HMGCR	-0.131798	0.580479	0.848884
DCs CD1c+	LRP1B	-0.276964	0.580618	0.957384
CD8+ ISG	COMMD8	-0.16718	0.580471	0.766312
Pericytes	PRDX5	-0.172259	0.583019	0.99256
CD8+ ISG	PHRF1	-0.154952	0.580463	0.766312
Matrix CAFs	PLPP7	-0.351049	0.583554	0.999515
CD4+ Stressed	SSR3	-0.136776	0.58045	0.747472
STS Proangiogenic	MEIS3	-1.03614	0.581469	0.999994
CD4+ Activated	APBB1IP	-0.134368	0.580449	0.862317
STS Mesenchymal-like Contactin+	ATP5MC3	-0.280575	0.581466	0.863124
CD4+ Tregs	ACOT13	-0.167108	0.580445	0.810502
STS Myofibroblastic	GDPD5	-0.605437	0.581463	0.990181
Capillary Venous Endothelial Cells	FBF1	-0.229478	0.582998	0.739842
DCs CD1c+	HSPA13	-0.149043	0.580575	0.957384
DCs CD1c+	GAL3ST2	-0.296622	0.580575	0.957384
CD4+ Stressed	RNF5	-0.15507	0.580422	0.747472
Matrix CAFs	PCNA	-0.205822	0.583519	0.999515
CD4+ Stressed	CARS	-0.155081	0.580405	0.747472
DCs CD1c+	Z98885.3	-0.29075	0.580542	0.957384
STS Myofibroblastic	AC079804.3	-0.589877	0.581415	0.990181
CD8+ Early Activation	PTGS2	-0.311163	0.580394	0.787494
STS Mesenchymal-like Contactin+	IGF1R	-0.435961	0.58141	0.863124
Immunoregulatroy PMNs	TRAPPC1	-0.156703	0.580531	0.717987
CD36+ CAFs	CD248	-0.290781	0.58349	0.992363
NK cells CD56 low	AC018816.1	-0.23837	0.580385	0.878215
DCs AREG+	ZC3H7B	-0.209903	0.580527	0.832074
CD4+ T memory	LRRTM4	-0.31898	0.58038	0.848884
STS Proangiogenic	AL162414.1	-0.910488	0.581398	0.999994
Vascular CAFs	RAB5C	-0.129044	0.58348	0.981061
M2 APOC1+ APOE+	LINC00276	-0.269515	0.580518	0.797578
NK cells CD56 low	PPIF	-0.187791	0.580366	0.878215
CD4+ Tregs	HDHD5	-0.137805	0.580365	0.810465
Immunoregulatroy PMNs	CHSY3	-0.270942	0.580505	0.717987
CD8+ Stressed	HIPK1-AS1	-0.162043	0.580357	0.784812
JAK2_high_STS	ZNF121	-0.83223	0.581374	0.999869
Tip Endothelial Cells	SNHG6	-0.250002	0.582907	0.993277
M2 APOC1+ APOE+	HSF5	-0.278153	0.580484	0.797578
STS Mesenchymal-like ECM Remodeling	AC027117.2	-0.596618	0.581361	0.865725
DCs CD1c+	AC092353.1	-0.297055	0.580483	0.957384
CD8+ Stressed	NUSAP1	-0.17089	0.580338	0.784812
Mastocytes	DENND6A-AS1	-0.268734	0.580469	0.923418
NA	LINC00937	-0.360853	0.580467	0.718125
DCs CD1c+	WDR46	-0.16982	0.580463	0.957384
STS Mesenchymal-like Undiff.	AL121987.1	-0.505962	0.581332	0.873966
CD8+ GZMK+ Tm	LY75	-0.145334	0.580311	0.7558
Proinflammatory PMNs	ELOB	-0.142808	0.580449	0.779016
STS Immunomodulatory	GAS7	-0.307499	0.581326	0.999998
Monocytes EREG+	CHROMR	-0.187639	0.580445	0.931048
CD8+ Stressed	CASS4	-0.191944	0.580291	0.784812
CD8+ GZMK+ Tm	NACC2	-0.141899	0.580284	0.7558
CD8+ ISG	UBE2E2	-0.240276	0.580282	0.766312
STS Proangiogenic	SEMA3E	-1.43477	0.5813	0.999994
Matrix CAFs	EFNA1	-0.29749	0.583383	0.999515
Capillary Venous Endothelial Cells	ZNF821	-0.221347	0.582832	0.739698
STS Proangiogenic	BCL2L13	-0.284324	0.581292	0.999994
STS Mesenchymal-like Undiff.	PDCD5	-0.155678	0.581289	0.873966
STS Mesenchymal-like Undiff.	ZNF639	-0.100478	0.581285	0.873966
STS Mesenchymal-like Undiff.	FAM111B	-0.674567	0.581284	0.873966
JAK2_high_STS	TESK2	-2.25548	0.581279	0.999869
JAK2_high_STS	INPP5E	-1.11123	0.581275	0.999869
CD4+ Tn	LRRC45	-0.203097	0.580254	0.825076
STS Mesenchymal-like Contactin+	ZNF277	-0.251848	0.581273	0.863124
M2 APOC1+ APOE+	ARNT	-0.164439	0.580387	0.797578
STS Myofibroblastic	CWC25	-0.136367	0.581257	0.990181
STS Epithelial-like	OSBP2	-0.420268	0.581251	0.754702
STS Mesenchymal-like Undiff.	PCDH11X	-0.91216	0.58125	0.873966
CD8+ Early Activation	RASAL3	-0.146896	0.580227	0.787494
Monocytes EREG+	TBP	-0.18661	0.580366	0.931048
STS Epithelial-like	LINC02246	-0.41864	0.581242	0.754702
CD36+ CAFs	UBR1	-0.232268	0.583325	0.992363
Vascular CAFs	CSNK2B	-0.12868	0.583323	0.981061
JAK2_high_STS	ADAMTSL4-AS1	-3.4661	0.581227	0.999869
CD8+ Early Activation	AC011246.1	-0.206916	0.580206	0.787494
CD4+ Tregs	MAML1	-0.136665	0.580199	0.810309
Tip Endothelial Cells	WDFY2	-0.30175	0.582755	0.993277
STS Epithelial-like	AC005332.6	-0.357935	0.581212	0.754702
M2 APOC1+ APOE+	IDNK	-0.184751	0.580326	0.797578
STS Epithelial-like	FGD4	-0.624188	0.581204	0.754702
STS Epithelial-like	AC012447.1	-0.707337	0.581202	0.754702
STS Mesenchymal-like Undiff.	MCF2L	-0.403972	0.581197	0.873966
STS Mesenchymal-like Undiff.	SDC1	-0.646261	0.581191	0.873966
CD36+ CAFs	SPC24	-0.484013	0.583271	0.992363
Vascular CAFs	AC079921.1	-0.567864	0.58327	0.981061
CD4+ Th17	EPM2A	-0.167652	0.580163	0.815207
CD4+ Tn	RBMS3-AS2	-0.296669	0.580159	0.825019
STS Proangiogenic	LBX2	-0.46625	0.581178	0.999994
STS Mesenchymal-like Undiff.	LLGL2	-0.514058	0.581174	0.873966
STS Immunomodulatory	CBX5	-0.186305	0.581171	0.999998
STS Mesenchymal-like Undiff.	MIEN1	-0.193449	0.581168	0.873966
Pericytes	SEC61G	-0.174649	0.582695	0.99256
Mastocytes	DDX17	-0.179339	0.580272	0.923242
DCs AREG+	ASH2L	-0.168244	0.580269	0.831923
STS Immunomodulatory	POT1-AS1	-0.568555	0.581146	0.999998
CD8+ ISG	SEC14L1	-0.176739	0.580117	0.766238
Proinflammatory PMNs	CD300A	-0.173926	0.580258	0.778942
Inflammatory Monocytes	NARS	-0.143672	0.580256	0.778822
M2 TREM2+ SPP1+	PIK3R1	-0.196378	0.580249	0.798013
CD4+ Stressed	DENR	-0.137259	0.580106	0.747392
STS Proangiogenic	LARP4	-0.246563	0.581122	0.999994
CD4+ Tregs	TCF4-AS1	-0.293183	0.580102	0.810247
M2 APOC1+ APOE+	ODR4	-0.164728	0.580241	0.797553
CD36+ CAFs	LUM	-0.422082	0.583203	0.992363
STS Mesenchymal-like Undiff.	SYNGAP1-AS1	-0.49473	0.581115	0.873966
STS Mesenchymal-like Undiff.	ZBTB14	-0.16383	0.581114	0.873966
Proinflammatory PMNs	NR2C2AP	-0.248178	0.580236	0.778942
STS CTA high	STXBP3	-0.322967	0.581113	0.926618
CD4+ Tregs	XPO6	-0.137323	0.58009	0.810247
STS Epithelial-like	SDK1	-0.427693	0.58111	0.754702
DCs CD1c+	LRFN5	-0.286321	0.580228	0.957384
CD4+ Tn	FBXO7	-0.125019	0.580078	0.824981
JAK2_high_STS	SYNRG	-0.567549	0.581097	0.999869
DCs CD1c+	AC009961.4	-0.282463	0.580217	0.957384
Tip Endothelial Cells	ZNF66	-0.275048	0.582626	0.993277
CD8+ Early Activation	AC092835.1	-0.195946	0.580065	0.787494
CD8+ Activated	SLC6A3	-0.220596	0.580064	0.75522
Tip Endothelial Cells	GGT5	-0.313957	0.582614	0.993277
STS Immunomodulatory	ZSWIM9	-0.220681	0.581075	0.999998
M2 TREM2+ SPP1+	KIAA0355	-0.190915	0.580193	0.798003
STS CTA high	ZNF483	-0.560043	0.581071	0.926618
CD4+ Tregs	LINC01278	-0.168005	0.580047	0.810247
CD36+ CAFs	AC245297.3	-0.208964	0.583151	0.992363
STS Proangiogenic	ABHD16A	-0.295146	0.581055	0.999994
CD4+ Tn	AC007785.1	-0.288156	0.580034	0.824981
DCs AREG+	MMAB	-0.224014	0.580176	0.831886
Pericytes	WRNIP1	-0.239622	0.582583	0.99256
M2 APOC1+ APOE+	LOXL1	-0.272136	0.580164	0.797553
STS Myofibroblastic	SEH1L	-0.140701	0.581035	0.990181
CD4+ Tfh	AC098829.1	-0.260029	0.580013	0.77193
Macro SELENOP+ SLC40A1+	BFAR	-0.149034	0.580154	0.733734
CD36+ CAFs	CPEB2	-0.262167	0.583108	0.992363
STS Proangiogenic	ECT2	-0.533678	0.581021	0.999994
STS Immunomodulatory	GNPNAT1	-0.137786	0.581019	0.999998
CD8+ Stressed	GTF2E1	-0.202379	0.579995	0.784583
Capillary Venous Endothelial Cells	LRIG3	-0.212637	0.582547	0.739403
Mastocytes	ARMCX4	-0.238539	0.580123	0.923242
DCs CD1c+	ZFX-AS1	-0.289134	0.580123	0.957384
Arterial Endothelial Cells	UBN1	-0.130461	0.582538	0.999833
CD4+ Activated	HSF1	-0.134093	0.579976	0.862317
Proinflammatory PMNs	CENPH	-0.278276	0.580117	0.778891
Vascular CAFs	C9orf92	-0.558345	0.583078	0.981061
CD4+ Th17	CDC27	-0.153081	0.579962	0.815207
M2 APOC1+ APOE+	TDRD6	-0.265523	0.580104	0.797553
CD8+ GZMK+ Tm	LINC00968	-0.343954	0.579958	0.755534
DCs CD1c+	MEX3C	-0.180735	0.580099	0.957384
CD4+ Activated	CPT1A	-0.150773	0.579954	0.862317
STS Immunomodulatory	ATPSCKMT	-0.198379	0.580969	0.999998
NA	CCL8	-0.399532	0.58009	0.717822
Capillary Venous Endothelial Cells	HCP5	-0.205711	0.582506	0.739403
CD8+ Stressed	ZNF510	-0.131626	0.579945	0.784583
STS Mesenchymal-like Undiff.	CDH23	-0.576921	0.580964	0.873966
Matrix CAFs	AC090337.2	-0.391728	0.58305	0.999515
NK cells CD56 high	CNBD2	-0.122037	0.579932	0.764468
Monocytes EREG+	PRKX	-0.18566	0.580073	0.931048
NK cells CD56 low	RABGAP1	-0.17129	0.579927	0.878026
CD8+ Exhausted	SGSM3	-0.184706	0.579921	0.70418
STS Proangiogenic	SCAF11	-0.298771	0.580932	0.999994
CD4+ Tn	NAA80	-0.201238	0.579909	0.824912
CD36+ CAFs	CHORDC1	-0.195237	0.583015	0.992363
JAK2_high_STS	CD40	-2.27817	0.580929	0.999869
CD8+ GZMK+ Tm	SLC25A23	-0.193471	0.579908	0.755533
Capillary Venous Endothelial Cells	TAF9	-0.218799	0.582464	0.739403
STS Epithelial-like	ACTR6	-0.0916663	0.580922	0.754702
DCs CD1c+	FBXO39	-0.301059	0.580039	0.957384
STS Mesenchymal-like ECM Remodeling	CDIP1	-0.402578	0.580916	0.865421
STS Mesenchymal-like Contactin+	PAN3	-0.408383	0.58091	0.862874
CD8+ Stressed	C1QA	-0.302817	0.579888	0.784583
Monocytes EREG+	CD63	-0.210143	0.580028	0.931048
Pericytes	MAPK11	-0.277785	0.582442	0.99256
STS Proangiogenic	DDX50	-0.312413	0.580901	0.999994
Proinflammatory PMNs	HELZ	-0.14054	0.580021	0.778826
CD8+ Stressed	SERTAD1	-0.156138	0.579878	0.784583
CD4+ Th17	HSD11B1	-0.234317	0.579875	0.815207
M2 APOC1+ APOE+	ZNF213-AS1	-0.243511	0.580012	0.797553
Monocytes EREG+	NFKB1	-0.186505	0.580006	0.931048
NK cells CD56 high	PRR11	-0.247853	0.579858	0.764468
NK cells CD56 low	HELQ	-0.141829	0.579856	0.878026
JAK2_high_STS	CCDC106	-1.3216	0.580877	0.999869
DCs CD1c+	AL353135.2	-0.243014	0.579993	0.957384
Pericytes	NBR1	-0.233958	0.582409	0.99256
STS CTA high	KIF26B	-1.11999	0.58087	0.926614
Capillary Venous Endothelial Cells	DOCK5	-0.277601	0.582407	0.739403
STS Proangiogenic	AVL9	-0.463483	0.580866	0.999994
Granulocytes_NIBAN1_TXNIPhi	MGP	-0.332635	0.579984	0.74318
Matrix CAFs	ZBTB1	-0.275298	0.582948	0.999515
CD36+ CAFs	AL078459.1	-0.615042	0.582948	0.992363
M2 APOC1+ APOE+	LINC01023	-0.271752	0.579973	0.797553
NK cells CD56 high	SULT1B1	-0.237747	0.579828	0.764468
STS Mesenchymal-like ECM Remodeling	PROSER1	-0.160773	0.580848	0.865411
JAK2_high_STS	UBL7-AS1	-1.35717	0.580846	0.999869
CD4+ Activated	CSDE1	-0.138337	0.579823	0.862317
STS Immunomodulatory	PDE4D	-0.339152	0.580841	0.999998
NA	HTATSF1	-0.154526	0.57996	0.717716
DCs AREG+	CTSG	-0.573961	0.579958	0.831795
CD8+ Activated	SCMH1	-0.235136	0.579812	0.755021
NA	SAFB	-0.146384	0.579954	0.717716
Tip Endothelial Cells	AMACR	-0.248691	0.582369	0.993277
CD8+ Stressed	AL031432.1	-0.319271	0.579804	0.784583
STS Proangiogenic	CENPL	-0.383473	0.580825	0.999994
M2 TREM2+ SPP1+	SLC24A1	-0.264604	0.579936	0.797744
CD8+ Early Activation	MYO16	-0.318962	0.579789	0.787306
STS CTA high	REEP3	-0.400741	0.58081	0.926614
CD8+ Stressed	AHSA1	-0.139884	0.579787	0.784583
CD4+ Tn	AF127577.2	-0.208948	0.579786	0.824874
CD8+ ISG	AC073332.1	-0.197915	0.579785	0.765866
STS Proangiogenic	MTX2	-0.274017	0.580798	0.999994
JAK2_high_STS	GLIPR2	-1.56077	0.580793	0.999869
Inflammatory Monocytes	CDK2	-0.251999	0.579908	0.77861
Vascular CAFs	LINC02798	-0.617606	0.582866	0.981061
DCs CD1c+	MEOX2	-0.315358	0.579899	0.957384
STS Mesenchymal-like ECM Remodeling	DUOX1	-0.38232	0.580771	0.865411
STS Mesenchymal-like Undiff.	GORAB-AS1	-0.430939	0.580765	0.873966
JAK2_high_STS	PPP4R1	-0.884699	0.580765	0.999869
STS CTA high	VRK2	-0.362795	0.580752	0.926614
Inflammatory Monocytes	SLC12A7	-0.187834	0.579872	0.77861
CD8+ Stressed	CASC8	-0.25261	0.579724	0.784583
CD4+ Tregs	LINC02193	-0.24276	0.579722	0.809939
Matrix CAFs	SARNP	-0.133414	0.58282	0.999515
Inflammatory Monocytes	AC053527.2	-0.271111	0.57985	0.77861
CD4+ Tn	SFRP4	-0.220399	0.579705	0.824835
CD8+ ISG	PDK1	-0.182768	0.579697	0.765817
Matrix CAFs	RACK1	-0.154445	0.58279	0.999515
STS Mesenchymal-like Undiff.	WTIP	-0.187079	0.580701	0.873966
NK cells CD56 low	USP35	-0.21733	0.579678	0.877911
CD8+ Exhausted	NCBP2	-0.156724	0.57967	0.7041
DCs CD1c+	AC116535.1	-0.301104	0.579811	0.957384
CD36+ CAFs	UBE2J2	-0.180393	0.582777	0.992363
Capillary Venous Endothelial Cells	BCAR3	-0.229014	0.582226	0.739262
STS Mesenchymal-like Contactin+	PSMD1	-0.184176	0.580686	0.862765
JAK2_high_STS	SEMA4A	-3.59547	0.580683	0.999869
DCs AREG+	PNPLA4	-0.2254	0.579801	0.831779
STS Proangiogenic	AL078590.2	-0.819644	0.580679	0.999994
DCs CD1c+	PIBF1	-0.166615	0.579792	0.957384
M2 APOC1+ APOE+	NAA80	-0.24994	0.579786	0.797444
CD4+ Th17	AP1G2	-0.160103	0.57964	0.815063
Immunoregulatroy PMNs	HDAC1	-0.147032	0.579782	0.717441
STS Myofibroblastic	TUT4	-0.117341	0.580662	0.990181
DCs CD1c+	AL354696.2	-0.278728	0.579782	0.957384
Matrix CAFs	AP2B1	-0.168516	0.582745	0.999515
NK cells CD56 high	NUP93	-0.135937	0.579634	0.764339
Matrix CAFs	ZNF738	-0.255694	0.582743	0.999515
STS Proangiogenic	GRHL1	-0.66821	0.580649	0.999994
CD8+ ISG	GRAMD2B	-0.204691	0.579626	0.765789
Matrix CAFs	GOPC	-0.165995	0.582734	0.999515
CD4+ Tn	AL109840.2	-0.217339	0.579622	0.824835
Mastocytes	SCYL3	-0.216462	0.579764	0.922881
Mastocytes	NUDT16	-0.209145	0.579763	0.922881
CD4+ T memory	ATPSCKMT	-0.18208	0.57962	0.848355
STS Mesenchymal-like Undiff.	PKIA	-0.497685	0.580642	0.873966
Arterial Endothelial Cells	UBP1	-0.248656	0.582181	0.999833
STS Epithelial-like	FMO4	-0.312149	0.580633	0.754411
DCs CD1c+	AL109935.1	-0.264477	0.57975	0.957384
CD8+ Activated	TMEM87B	-0.143541	0.579607	0.754883
DCs AREG+	COX6C	-0.178543	0.579743	0.831779
CD4+ Tfh	RAE1	-0.155462	0.579597	0.771579
Immunoregulatroy PMNs	AC004540.1	-0.204448	0.579734	0.717436
STS Mesenchymal-like ECM Remodeling	RAMP3	-0.679182	0.580603	0.865253
CD4+ Stressed	ZMYND19	-0.221139	0.57956	0.747021
Inflammatory Monocytes	AC015813.1	-0.245327	0.579696	0.778581
CD4+ Stressed	FKBP5	-0.228353	0.579552	0.747021
Inflammatory Monocytes	CARD18	-0.277158	0.579694	0.778581
Monocytes EREG+	COL4A2-AS2	-0.300221	0.579685	0.931048
Inflammatory Monocytes	SOWAHC	-0.234718	0.579684	0.778581
CD4+ Activated	MIER1	-0.121692	0.579539	0.862317
CD8+ GZMK+ Tm	AP1S1	-0.157008	0.579531	0.755312
CD8+ Early Activation	POP1	-0.142336	0.579528	0.787049
STS CTA high	NUDT9	-0.218431	0.580547	0.926614
Pericytes	DYNC1I2	-0.18287	0.582077	0.99256
CD4+ Th17	AC092287.1	-0.200425	0.579509	0.814954
CD8+ GZMK+ Tm	GPRIN3	-0.132305	0.579497	0.755312
STS Proangiogenic	AL133523.1	-0.603781	0.580516	0.999994
Monocytes EREG+	MIR646HG	-0.32758	0.579635	0.931048
CD4+ Tregs	PLA2R1	-0.306912	0.579492	0.809782
STS Mesenchymal-like ECM Remodeling	ZFAND2A	-0.258226	0.580505	0.865183
DCs CD1c+	AC034268.2	-0.279399	0.579619	0.957384
STS Epithelial-like	LANCL1	-0.148196	0.580499	0.754294
STS Proangiogenic	OPCML	-1.09486	0.580498	0.999994
Immunoregulatroy PMNs	SPPL2B	-0.170119	0.579601	0.71738
Monocytes EREG+	NIN	-0.175785	0.579598	0.931048
STS Mesenchymal-like ECM Remodeling	ABCC2	-0.546702	0.580477	0.865183
CD4+ Tn	NDUFAF4	-0.13521	0.579444	0.824773
Vascular CAFs	SLC12A1	-0.576093	0.582555	0.981061
CD4+ Stressed	PRKAG2	-0.168385	0.57944	0.747021
DCs CD1c+	TACC2	-0.271995	0.579581	0.957384
CD8+ Stressed	CERS6-AS1	-0.316167	0.579432	0.784583
STS Proangiogenic	HMOX2	-0.336889	0.580451	0.999994
CD8+ Early Activation	PARN	-0.141204	0.579426	0.786981
CD36+ CAFs	AL442067.3	-0.524984	0.582533	0.992363
CD4+ Tregs	SOX5	-0.187168	0.579415	0.809782
CD4+ Th17	ZKSCAN5	-0.148791	0.579412	0.814894
NK cells CD56 low	MFSD8	-0.142922	0.57941	0.87768
JAK2_high_STS	MCAT	-1.33257	0.580432	0.999869
CD8+ Early Activation	GUCA1B	-0.217488	0.579403	0.786981
CD4+ T memory	DERA	-0.130249	0.579402	0.848124
CD4+ Activated	AC006460.1	-0.196575	0.5794	0.862317
Proinflammatory PMNs	ZNF282	-0.237441	0.579542	0.778311
CD4+ Stressed	RNASET2	-0.146107	0.579393	0.747021
STS Proangiogenic	ARHGAP5	-0.372327	0.580416	0.999994
CD36+ CAFs	ZNF621	-0.197382	0.582503	0.992363
NK cells CD56 low	RPP14	-0.21374	0.579387	0.87768
Inflammatory Monocytes	DIABLO	-0.259955	0.579527	0.778581
STS Immunomodulatory	ZMYM4	-0.150969	0.580407	0.999998
DCs CD1c+	ZKSCAN3	-0.267899	0.579526	0.957384
STS Mesenchymal-like Undiff.	AL162253.2	-0.354057	0.580404	0.873966
Macro SELENOP+ SLC40A1+	MRPL28	-0.150124	0.579521	0.733103
CD4+ Stressed	JARID2	-0.212713	0.579377	0.747021
STS Mesenchymal-like ECM Remodeling	ASPM	-0.584107	0.580397	0.865183
Tip Endothelial Cells	LENG8	-0.263963	0.581936	0.993277
STS Mesenchymal-like Contactin+	CEBPD	-0.39652	0.580392	0.862526
CD4+ Th17	VAPB	-0.143054	0.579369	0.814894
CD36+ CAFs	ZDHHC2	-0.20908	0.582478	0.992363
CD4+ Th17	FRMD5	-0.206848	0.579361	0.814894
Matrix CAFs	NUP214	-0.239473	0.58247	0.999515
CD36+ CAFs	NUDT19	-0.257433	0.582468	0.992363
CD4+ Tn	HHIP	-0.317066	0.579355	0.824723
Tip Endothelial Cells	LTA4H	-0.239149	0.581915	0.993277
Inflammatory Monocytes	FAM78A	-0.174304	0.579489	0.778581
CD4+ T memory	MPP6	-0.1793	0.579346	0.848124
CD4+ Tn	AC091045.1	-0.191595	0.579333	0.824723
DCs CD1c+	KSR2	-0.293603	0.579469	0.957384
CD4+ T memory	LINC02245	-0.208672	0.579311	0.848124
M2 APOC1+ APOE+	SEMA4C	-0.275533	0.579446	0.797111
CD4+ Stressed	KMT2C	-0.140087	0.579302	0.747021
CD4+ Tfh	RSL1D1	-0.144359	0.579295	0.771312
Pericytes	NOL9	-0.24466	0.581844	0.99256
STS Epithelial-like	KIAA0513	-0.309967	0.580301	0.75415
CD4+ Tn	RSBN1L	-0.13102	0.579276	0.824723
Inflammatory Monocytes	RAI14	-0.261407	0.579415	0.778581
NK cells CD56 low	ANKRD13A	-0.145712	0.57927	0.877644
STS Epithelial-like	ABCB10	-0.199566	0.580284	0.75415
Capillary Venous Endothelial Cells	TMEM43	-0.173723	0.581824	0.738818
STS Mesenchymal-like Undiff.	DDX54	-0.164635	0.580283	0.873966
CD8+ Stressed	MAP7D3	-0.139369	0.579258	0.784441
JAK2_high_STS	ZNF24	-0.434992	0.580279	0.999869
STS Myofibroblastic	SPRY2	-0.202423	0.580277	0.990181
CD8+ Early Activation	CGNL1	-0.317416	0.57924	0.786868
NK cells CD56 low	LANCL2	-0.173613	0.579239	0.877644
Inflammatory Monocytes	AC007114.1	-0.263685	0.579372	0.778581
JAK2_high_STS	CDKL1	-2.20794	0.58025	0.999869
CD8+ ISG	MRPS36	-0.15972	0.579225	0.765741
Mastocytes	SARNP	-0.158898	0.579366	0.922651
STS Myofibroblastic	FAM24B	-0.286486	0.580242	0.990181
CD4+ Tregs	CCDC51	-0.202909	0.579212	0.809747
CD8+ Early Activation	INE2	-0.317357	0.579208	0.786868
CD8+ ISG	AP005899.1	-0.209467	0.579208	0.765741
Immunoregulatroy PMNs	PHYKPL	-0.130524	0.579347	0.717127
CD4+ Tn	HIST2H2BE	-0.211883	0.579199	0.824723
STS Proangiogenic	MSANTD2	-0.349879	0.58022	0.999994
STS Mesenchymal-like ECM Remodeling	KANSL3	-0.150973	0.58021	0.865183
CD8+ GZMK+ Tm	PACSIN1	-0.236293	0.579185	0.755045
STS Immunomodulatory	AC008522.1	-0.492359	0.580198	0.999998
Arterial Endothelial Cells	C12orf65	-0.231935	0.581722	0.999833
DCs CD1c+	FBXO3	-0.194308	0.579297	0.957384
CD4+ Tn	DUOX1	-0.209628	0.579154	0.824723
CD4+ T memory	AC005562.1	-0.151734	0.579149	0.848073
STS CTA high	MFHAS1	-0.490743	0.58017	0.926614
Macro SELENOP+ SLC40A1+	PTPRE	-0.206472	0.579282	0.732914
JAK2_high_STS	ARMH3	-0.958874	0.580163	0.999869
CD4+ Tn	SELENOP	-0.250159	0.579138	0.824723
DCs CD1c+	SH2D1B	-0.291986	0.579278	0.957384
STS Epithelial-like	NSMAF	-0.161419	0.580158	0.754078
M2 APOC1+ APOE+	AC137894.3	-0.2492	0.579267	0.797052
CD4+ Th17	TM2D2	-0.136232	0.57912	0.814783
CD8+ GZMK+ Tm	DENND1A	-0.229206	0.579114	0.755017
STS Mesenchymal-like Contactin+	HSPA9	-0.195949	0.580133	0.862487
Pericytes	EFR3B	-0.327615	0.581669	0.99256
Matrix CAFs	PPA2	-0.172428	0.582212	0.999515
STS Mesenchymal-like Undiff.	CDK16	-0.161249	0.58012	0.873966
CD8+ Exhausted	LRIF1	-0.191528	0.579095	0.703528
STS CTA high	MAN2B2	-0.404677	0.580118	0.926614
Pericytes	RCAN2	-0.366665	0.581659	0.99256
CD8+ Early Activation	ARL1	-0.143333	0.579093	0.78681
CD8+ Activated	VPS33A	-0.137976	0.579089	0.754532
CD4+ Tregs	NADSYN1	-0.153544	0.579087	0.809647
NK cells CD56 low	STAMBPL1	-0.166677	0.579087	0.877644
STS Mesenchymal-like ECM Remodeling	WDR33	-0.105672	0.580105	0.865183
DCs CD1c+	PTGES	-0.29776	0.579211	0.957384
NA	BTG3	-0.184971	0.579196	0.71715
CD4+ Stressed	CPOX	-0.171388	0.579052	0.746998
CD8+ Activated	FOXM1	-0.18851	0.579052	0.754532
Inflammatory Monocytes	RASD1	-0.235075	0.579194	0.778482
CD8+ Activated	SPICE1	-0.143724	0.579048	0.754532
CD4+ Tn	AC016493.1	-0.222998	0.579045	0.824723
Macro SELENOP+ SLC40A1+	EXOSC7	-0.152025	0.579187	0.732851
CD4+ Tn	ANKRD16	-0.193301	0.579041	0.824723
STS CTA high	PXK	-0.281203	0.580063	0.926614
CD8+ Activated	TMIGD3	-0.306428	0.579037	0.754532
STS Epithelial-like	EML1	-0.159113	0.580058	0.754063
JAK2_high_STS	GTF2IRD2B	-1.67689	0.580055	0.999869
M2 TREM2+ SPP1+	GANC	-0.191007	0.579167	0.797398
CD8+ Activated	KLHL42	-0.129244	0.579024	0.754532
JAK2_high_STS	PALM	-2.75325	0.580044	0.999869
CD4+ T memory	AC105020.6	-0.20851	0.579015	0.847959
CD4+ Tn	APOBEC3D	-0.164419	0.579005	0.824723
CD4+ Tn	POLD1	-0.209903	0.579002	0.824723
Vascular CAFs	MAK	-0.558018	0.582115	0.980995
CD8+ ISG	ALG13-AS1	-0.262936	0.578999	0.765692
STS Myofibroblastic	HIST1H1A	-0.571254	0.580021	0.990181
Macro SELENOP+ SLC40A1+	DCUN1D3	-0.200773	0.57914	0.732848
CD4+ Stressed	GATA3	-0.164202	0.578996	0.74699
DCs CD1c+	NIF3L1	-0.198245	0.579138	0.957384
CD8+ ISG	S100A9	-0.303112	0.57899	0.765692
CD8+ Exhausted	DIRC3	-0.255294	0.578988	0.703528
CD36+ CAFs	DDX3Y	-0.228456	0.582103	0.992363
Inflammatory Monocytes	AL078600.1	-0.276229	0.579123	0.778451
Vascular CAFs	SH3BP5-AS1	-0.552486	0.582086	0.980995
Vascular CAFs	FLACC1	-0.552486	0.582086	0.980995
STS Mesenchymal-like Undiff.	FLYWCH2	-0.171138	0.579986	0.873966
Immunoregulatroy PMNs	SPCS1	-0.169675	0.579095	0.716971
M2 TREM2+ SPP1+	TBC1D15	-0.175496	0.579088	0.797398
CD8+ Activated	TMEM99	-0.2038	0.578941	0.754532
M2 APOC1+ APOE+	SNHG16	-0.172	0.579082	0.796979
STS Mesenchymal-like Contactin+	BIRC6	-0.294886	0.57996	0.862487
STS Mesenchymal-like ECM Remodeling	FDFT1	-0.177172	0.579959	0.865183
Immunoregulatroy PMNs	PIGK	-0.16455	0.579074	0.716971
DCs CD1c+	BEND5	-0.291779	0.579073	0.957384
CD4+ Tfh	TSTD2	-0.164571	0.57893	0.771096
STS CTA high	DALRD3	-0.388602	0.579954	0.926614
CD4+ T memory	AC009097.1	-0.201374	0.578928	0.847913
Mastocytes	AL136171.2	-0.261883	0.579071	0.922359
DCs CD1c+	ZBTB41	-0.18193	0.579066	0.957384
CD8+ Activated	CDH13	-0.203339	0.578914	0.754532
STS Proangiogenic	EREG	-0.858372	0.579931	0.999994
NK cells CD56 high	TOP3A	-0.143688	0.578903	0.763772
DCs CD1c+	NRXN2	-0.299009	0.57904	0.957384
Matrix CAFs	TBC1D2B	-0.194744	0.582009	0.999515
Pericytes	LCORL	-0.229771	0.581457	0.99256
CD4+ Tregs	REEP5	-0.135564	0.578887	0.809516
CD8+ ISG	BLM	-0.179247	0.578884	0.765673
CD8+ Stressed	LINC02315	-0.320371	0.578884	0.784075
Monocytes EREG+	RAD9A	-0.191208	0.579024	0.931048
CD8+ Early Activation	LINC00571	-0.162078	0.578875	0.786725
STS Immunomodulatory	FLG-AS1	-0.452128	0.579898	0.999998
Arterial Endothelial Cells	SELENOM	-0.17986	0.581435	0.999833
Vascular CAFs	KERA	-0.55168	0.581982	0.980995
STS Mesenchymal-like Contactin+	DAB2IP	-0.375806	0.579889	0.862473
Monocytes EREG+	ORC2	-0.206372	0.578996	0.931048
Immunoregulatroy PMNs	ATP5PB	-0.154474	0.578996	0.716956
Granulocytes_NIBAN1_TXNIPhi	DR1	-0.15205	0.578993	0.742259
Monocytes EREG+	GPATCH8	-0.150206	0.578991	0.931048
CD8+ Exhausted	FBLN7	-0.191139	0.57884	0.703428
JAK2_high_STS	EXD3	-1.15335	0.579864	0.999869
STS Mesenchymal-like ECM Remodeling	PER3	-0.305524	0.579863	0.865183
CD4+ Tn	KMT2B	-0.142453	0.578837	0.824723
CD36+ CAFs	TRIM13	-0.24325	0.581953	0.992363
Matrix CAFs	HOXC10	-0.498068	0.581952	0.999515
STS Mesenchymal-like ECM Remodeling	LTA4H	-0.125448	0.579859	0.865183
JAK2_high_STS	NBPF14	-1.67464	0.579854	0.999869
STS Proangiogenic	AL391832.2	-0.89427	0.579852	0.999994
JAK2_high_STS	AQR	-0.530135	0.579845	0.999869
STS Immunomodulatory	SLC3A1	-0.631885	0.579844	0.999998
STS CTA high	SPATA20	-0.456043	0.579838	0.926614
Arterial Endothelial Cells	ITGB3BP	-0.226946	0.581381	0.999833
DCs CD1c+	PGBD5	-0.276908	0.578951	0.957384
Arterial Endothelial Cells	EIF4B	-0.172245	0.581372	0.999833
STS Mesenchymal-like ECM Remodeling	2025-03-06	-0.172704	0.579828	0.865183
CD4+ Tregs	KCTD3	-0.290553	0.578798	0.809516
CD8+ Stressed	CUL2	-0.137676	0.578797	0.784027
STS Immunomodulatory	KLHL21	-0.239101	0.579818	0.999998
DCs CD1c+	FFAR1	-0.290289	0.578933	0.957384
Inflammatory Monocytes	AC087627.1	-0.298394	0.578924	0.778311
STS Mesenchymal-like ECM Remodeling	EPM2A	-0.256835	0.579805	0.865183
CD4+ Tn	PPWD1	-0.128763	0.578771	0.824723
CD4+ Tregs	SAP30	-0.185464	0.578771	0.809516
CD4+ Tn	AC093898.1	-0.294082	0.57877	0.824723
Immunoregulatroy PMNs	NDUFAF1	-0.166369	0.578909	0.716956
CD8+ ISG	VMA21	-0.163728	0.578763	0.765598
CD8+ Early Activation	TMEM9	-0.156726	0.578763	0.786642
CD8+ Early Activation	KRT72	-0.311797	0.578761	0.786642
Mastocytes	ALG13	-0.207456	0.578903	0.922182
CD4+ Tfh	PKP4	-0.219823	0.578759	0.77107
CD4+ Tn	NANOS3	-0.313732	0.578738	0.824723
Matrix CAFs	PCGF2	-0.183467	0.581851	0.999515
STS Epithelial-like	AC018926.2	-0.318745	0.579756	0.753727
STS Immunomodulatory	FBXO31	-0.136853	0.579755	0.999998
CD8+ ISG	AP002748.4	-0.201715	0.578728	0.765598
STS Epithelial-like	AQP11	-0.443738	0.579753	0.753727
CD4+ Activated	CMTR2	-0.145486	0.578725	0.862205
Proinflammatory PMNs	ANKRD36B	-0.248803	0.578864	0.777783
CD36+ CAFs	CRY1	-0.356619	0.58184	0.992363
CD36+ CAFs	THY1	-0.253026	0.581836	0.992363
STS CTA high	WBP1	-0.271467	0.57974	0.926614
CD8+ Early Activation	AC093495.1	-0.210368	0.578714	0.786642
CD4+ Th17	PLA2G15	-0.193404	0.578714	0.814438
DCs CD1c+	RALGPS2	-0.183786	0.578846	0.957384
CD8+ Exhausted	GPN1	-0.156956	0.578696	0.703366
STS Proangiogenic	PCBD2	-0.31481	0.57971	0.999994
STS Epithelial-like	EXO5	-0.27885	0.579705	0.753727
CD8+ Activated	NCBP1	-0.164344	0.578679	0.754514
CD8+ ISG	COX6B1	-0.153876	0.578678	0.765598
STS Epithelial-like	SEMA6A-AS1	-0.600423	0.5797	0.753727
CD36+ CAFs	ZBTB1	-0.259052	0.581768	0.992363
STS Immunomodulatory	SASS6	-0.197075	0.579673	0.999998
Tip Endothelial Cells	RRP15	-0.235285	0.581216	0.993277
Immunoregulatroy PMNs	NRDE2	-0.16242	0.578785	0.716913
STS Mesenchymal-like ECM Remodeling	HIST1H1D	-0.582922	0.579656	0.865183
DCs CD1c+	LINC00863	-0.241603	0.578765	0.957384
M2 APOC1+ APOE+	DUOX1	-0.273129	0.578763	0.796707
M2 TREM2+ SPP1+	ZNF675	-0.206607	0.578761	0.797309
Arterial Endothelial Cells	FANCL	-0.279968	0.581178	0.999833
Immunoregulatroy PMNs	GTF3C2	-0.168811	0.57875	0.716913
Tip Endothelial Cells	FAM110B	-0.451596	0.581176	0.993277
CD8+ Activated	SERP2	-0.240837	0.578601	0.754477
CD8+ Activated	ING4	-0.138303	0.578601	0.754477
CD8+ Stressed	BRAP	-0.137904	0.578599	0.783846
Matrix CAFs	HOXB2	-0.40005	0.581716	0.999515
CD4+ Tn	RPAIN	-0.131376	0.578594	0.824723
Immunoregulatroy PMNs	PNPT1	-0.1825	0.578737	0.716913
CD8+ Early Activation	NR2C2	-0.171486	0.578583	0.786608
CD4+ T memory	AVEN	-0.1586	0.578581	0.847487
CD4+ Th17	AL353807.5	-0.192619	0.578575	0.814394
CD4+ Tfh	CENPK	-0.190544	0.578572	0.770956
Immunoregulatroy PMNs	VPS50	-0.158347	0.578704	0.716913
Proinflammatory PMNs	PCSK5	-0.31511	0.578693	0.777705
CD4+ Activated	AL050309.1	-0.183084	0.578545	0.862205
STS Myofibroblastic	TMEM68	-0.162015	0.579558	0.990181
NA	TTLL3	-0.219098	0.57867	0.716734
Matrix CAFs	DBR1	-0.257432	0.581645	0.999515
STS Proangiogenic	WDR18	-0.44545	0.579545	0.999994
STS Myofibroblastic	AC131934.1	-0.451041	0.579545	0.990181
CD4+ T memory	SMOC2	-0.345507	0.578519	0.847478
CD36+ CAFs	NSMCE3	-0.215046	0.581639	0.992363
Capillary Venous Endothelial Cells	SYNJ2BP	-0.145412	0.581088	0.738217
Matrix CAFs	LRRC4B	-0.43554	0.581638	0.999515
CD8+ Exhausted	PRPF6	-0.159699	0.578512	0.703199
CD8+ GZMK+ Tm	RUNX1	-0.231108	0.578507	0.754484
DCs AREG+	PRKDC	-0.168107	0.578648	0.830765
STS Mesenchymal-like Undiff.	BMP7	-0.768634	0.57953	0.87386
M2 TREM2+ SPP1+	GMFG	-0.177	0.578646	0.797284
Vascular CAFs	GTF3C6	-0.154992	0.58162	0.980995
Proinflammatory PMNs	ICA1L	-0.288481	0.578633	0.777705
CD8+ Stressed	FAM53A	-0.205323	0.578481	0.783808
DCs CD1c+	PPP1R26-AS1	-0.296183	0.578603	0.957384
CD4+ Tregs	LINC01771	-0.298878	0.578459	0.809215
CD4+ Tregs	E2F6	-0.134393	0.578459	0.809215
STS Immunomodulatory	FAM149A	-0.233438	0.57948	0.999998
Vascular CAFs	GBA	-0.256434	0.581574	0.980995
CD4+ Tfh	AMMECR1	-0.196241	0.57845	0.770929
Tip Endothelial Cells	C4orf3	-0.145518	0.581015	0.993277
Matrix CAFs	PLXDC1	-0.330289	0.581564	0.999515
STS Myofibroblastic	WAKMAR2	-0.438368	0.579464	0.990181
Proinflammatory PMNs	ANTXR1	-0.315077	0.578581	0.777705
CD8+ Early Activation	TSHZ1	-0.146974	0.578436	0.786549
STS Mesenchymal-like ECM Remodeling	CALML4	-0.359753	0.579459	0.864971
Matrix CAFs	EEF1A1	-0.118736	0.581549	0.999515
CD8+ GZMK+ Tm	EMILIN1	-0.315543	0.578422	0.754438
NK cells CD56 high	THOC2	-0.128954	0.578421	0.763231
CD8+ Exhausted	ANAPC5	-0.144943	0.578417	0.703195
Vascular CAFs	C19orf12	-0.236491	0.581538	0.980995
CD8+ ISG	EIF4G1	-0.137285	0.57841	0.765445
DCs CD1c+	NECTIN3-AS1	-0.299502	0.578546	0.957384
CD8+ Early Activation	CYP46A1	-0.319395	0.578394	0.786549
CD36+ CAFs	SYP	-0.402757	0.581515	0.992363
STS Proangiogenic	NFKBID	-0.451523	0.579412	0.999994
CD36+ CAFs	KIAA0232	-0.267379	0.581507	0.992363
CD8+ ISG	NAMPT	-0.147913	0.578381	0.765445
Granulocytes_NIBAN1_TXNIPhi	SMC4	-0.189354	0.578522	0.741772
NK cells CD56 low	KIF1B	-0.171891	0.578373	0.87707
Mastocytes	ODF3B	-0.16915	0.578515	0.921654
Pericytes	ZNF318	-0.261936	0.580941	0.99256
Inflammatory Monocytes	NFATC3	-0.192042	0.578511	0.778076
M2 APOC1+ APOE+	AL451123.1	-0.249303	0.578501	0.796478
CD4+ Tregs	AC044849.1	-0.144239	0.578355	0.809215
STS Proangiogenic	PSME3	-0.344333	0.57938	0.999994
CD4+ Th17	CCDC13	-0.310317	0.578353	0.814156
M2 APOC1+ APOE+	PYGM	-0.272479	0.578495	0.796478
Arterial Endothelial Cells	IRAK1	-0.244983	0.580913	0.999833
CD4+ Tregs	PCOLCE2	-0.306025	0.578334	0.809215
Mastocytes	YEATS2	-0.15437	0.578476	0.921654
CD36+ CAFs	STX18	-0.211986	0.581454	0.992363
CD4+ Stressed	THOC2	-0.131227	0.578316	0.746724
CD36+ CAFs	PUS7L	-0.261852	0.581429	0.992363
Matrix CAFs	TNPO1	-0.17257	0.581426	0.999515
CD4+ Tregs	MMP14	-0.245097	0.578299	0.809215
Vascular CAFs	RRP8	-0.168443	0.581418	0.980995
CD4+ Th17	SMOX	-0.29836	0.578295	0.81415
Granulocytes_NIBAN1_TXNIPhi	PLIN3	-0.156614	0.57843	0.74177
Pericytes	CDC14A	-0.322464	0.580857	0.99256
CD4+ Tn	CDK2AP1	-0.153974	0.578284	0.824665
Immunoregulatroy PMNs	ESD	-0.168396	0.578419	0.716786
Arterial Endothelial Cells	EPOR	-0.233691	0.580844	0.999833
NA	IGSF21	-0.389377	0.578415	0.716689
Vascular CAFs	CA3	-0.560734	0.581392	0.980995
Vascular CAFs	AC023355.1	-0.560734	0.581392	0.980995
NK cells CD56 high	AL022097.1	-0.189366	0.578265	0.763191
CD4+ T memory	AHCYL2	-0.271411	0.578259	0.847341
CD4+ Activated	DYRK1B	-0.15395	0.578256	0.862205
CD8+ Stressed	CMTR2	-0.135387	0.578254	0.783571
NA	PAIP2	-0.137623	0.578397	0.716689
CD36+ CAFs	PPP4R3A	-0.197036	0.581374	0.992363
Arterial Endothelial Cells	QKI	-0.17621	0.580819	0.999833
STS Proangiogenic	TRA2A	-0.390968	0.579273	0.999994
CD4+ Th17	BACE2	-0.302076	0.57824	0.814148
STS Epithelial-like	BNC2-AS1	-0.511682	0.579263	0.753313
DCs AREG+	C15orf40	-0.183124	0.578378	0.830639
Proinflammatory PMNs	HABP4	-0.261276	0.578376	0.77751
STS Mesenchymal-like Contactin+	HAR1B	-0.744669	0.579258	0.862057
M2 TREM2+ SPP1+	GCH1	-0.232536	0.578372	0.797109
CD8+ Early Activation	PRKAB2	-0.143511	0.578229	0.786478
Vascular CAFs	AC006525.1	-0.555666	0.581351	0.980995
Vascular CAFs	AL390783.1	-0.555666	0.581351	0.980995
CD4+ Tregs	PIGO	-0.192791	0.578223	0.809215
CD8+ Exhausted	MDM4	-0.155578	0.578222	0.703071
Inflammatory Monocytes	AL356512.1	-0.268696	0.578365	0.777944
DCs CD1c+	AC078778.1	-0.265488	0.578363	0.957384
Mastocytes	PAPPA2	-0.268544	0.578362	0.921589
STS Myofibroblastic	EIF4G3	-0.170842	0.579243	0.990181
STS Epithelial-like	PELI3	-0.51733	0.579243	0.753313
STS CTA high	HOTAIRM1	-0.543044	0.579239	0.926614
CD4+ Th17	PLA2G6	-0.162767	0.578211	0.814148
CD8+ Activated	TVP23C	-0.1952	0.578209	0.75416
STS Myofibroblastic	WFDC2	-0.546814	0.579234	0.990181
Arterial Endothelial Cells	FGD1	-0.252481	0.580778	0.999833
CD4+ Tn	GABPB1-IT1	-0.154284	0.578201	0.824623
Capillary Venous Endothelial Cells	ODF2	-0.185383	0.580772	0.737949
CD8+ Early Activation	QSER1	-0.160246	0.578197	0.786478
CD8+ Stressed	STK38L	-0.144228	0.578197	0.783571
STS Immunomodulatory	RHOF	-0.288008	0.57922	0.999998
CD8+ Activated	NDC1	-0.143255	0.578191	0.75416
Macro SELENOP+ SLC40A1+	WWTR1	-0.206792	0.57833	0.731936
Arterial Endothelial Cells	RAB33B	-0.276928	0.580757	0.999833
STS Myofibroblastic	GFPT2	-0.334534	0.5792	0.990181
STS Immunomodulatory	NEK6	-0.186834	0.579199	0.999998
CD4+ Tn	SOCS4	-0.144752	0.578168	0.824623
STS Mesenchymal-like Contactin+	MARK3	-0.24377	0.579195	0.862036
STS Proangiogenic	SCARF2	-0.379538	0.579194	0.999994
CD4+ Stressed	TBPL1	-0.131572	0.578167	0.746617
CD4+ Th17	MAP3K7	-0.137263	0.578155	0.814148
STS Mesenchymal-like Undiff.	YJEFN3	-0.480721	0.579178	0.873559
M2 APOC1+ APOE+	FAAH	-0.272753	0.578288	0.796389
STS Mesenchymal-like Contactin+	PHAX	-0.212376	0.579168	0.862036
CD8+ ISG	POLR3D	-0.184534	0.578142	0.765356
CD8+ GZMK+ Tm	AC010175.1	-0.22518	0.578141	0.754265
NK cells CD56 low	PIP4K2B	-0.147889	0.578137	0.876975
STS Mesenchymal-like ECM Remodeling	IFT74	-0.149787	0.579163	0.864679
CD4+ Tn	HOXB-AS1	-0.173391	0.578134	0.824623
Arterial Endothelial Cells	RIC1	-0.347454	0.580706	0.999833
CD8+ GZMK+ Tm	NID1	-0.237545	0.578126	0.754265
Pericytes	PARP12	-0.287202	0.580691	0.99256
Proinflammatory PMNs	POLR2J3	-0.163892	0.578259	0.777418
STS Immunomodulatory	DNAJC11	-0.136782	0.579143	0.999998
Pericytes	EI24	-0.283225	0.580686	0.99256
CD4+ Tregs	THBS2	-0.339431	0.57811	0.809173
CD8+ Stressed	LY96	-0.162286	0.578106	0.783571
CD4+ Activated	HIST1H3A	-0.215163	0.578098	0.862205
STS Mesenchymal-like Contactin+	AP5Z1	-0.405123	0.579115	0.862036
CD8+ Early Activation	BOC	-0.322814	0.578087	0.786426
CD4+ Activated	ANKRD37	-0.165512	0.578077	0.862205
CD36+ CAFs	ALKBH2	-0.21641	0.581199	0.992363
STS Proangiogenic	SNX14	-0.37088	0.579101	0.999994
CD4+ Activated	EFNB1	-0.203822	0.578072	0.862205
Vascular CAFs	XG	-0.316688	0.581195	0.980995
STS Mesenchymal-like Undiff.	SNX32	-0.520371	0.579097	0.873513
M2 TREM2+ SPP1+	TRRAP	-0.186994	0.578213	0.797109
DCs CD1c+	NIPA1	-0.207762	0.578211	0.957384
Matrix CAFs	SMAGP	-0.267475	0.581169	0.999515
DCs CD1c+	HHIP	-0.308988	0.578186	0.957384
JAK2_high_STS	ADD1	-0.303864	0.579065	0.999869
JAK2_high_STS	SLC35G2	-1.50808	0.579063	0.999869
CD8+ ISG	COX6C	-0.150032	0.57803	0.765276
M2 APOC1+ APOE+	PCGF5	-0.165557	0.578169	0.796389
CD8+ Activated	APOL1	-0.146697	0.578025	0.754114
Inflammatory Monocytes	ADGRV1	-0.271319	0.578166	0.777741
CD8+ ISG	CD40LG	-0.280119	0.578023	0.765276
STS Immunomodulatory	AC130895.1	-0.584644	0.57905	0.999998
CD4+ Th17	DNAAF4	-0.233293	0.578021	0.814066
Proinflammatory PMNs	CYB5B	-0.160889	0.578161	0.777349
Matrix CAFs	CDK11B	-0.21464	0.581142	0.999515
CD8+ Stressed	ZFP28	-0.236145	0.578013	0.783571
STS Mesenchymal-like ECM Remodeling	APLNR	-0.628415	0.57904	0.864571
STS Mesenchymal-like ECM Remodeling	BCL10	-0.150544	0.579039	0.864571
Tip Endothelial Cells	KAT2B	-0.228242	0.580585	0.993277
Matrix CAFs	HSPB8	-0.237347	0.581135	0.999515
Inflammatory Monocytes	NCL	-0.169065	0.57815	0.777741
NK cells CD56 low	PABPN1	-0.147894	0.578003	0.876894
Proinflammatory PMNs	PTRH2	-0.172239	0.578145	0.777349
DCs CD1c+	GLYATL2	-0.302311	0.578141	0.957384
STS Immunomodulatory	SIDT2	-0.178405	0.579015	0.999998
DCs CD1c+	NRF1	-0.219869	0.578127	0.957384
Capillary Venous Endothelial Cells	RRM2B	-0.223234	0.580555	0.737807
STS Epithelial-like	HMGXB3	-0.123573	0.579002	0.753112
DCs CD1c+	APOBR	-0.264663	0.578116	0.957384
CD36+ CAFs	FBXL2	-0.67453	0.581093	0.992363
DCs CD1c+	PIGM	-0.220738	0.578107	0.957384
STS Immunomodulatory	RIMS2	-0.632648	0.578989	0.999998
JAK2_high_STS	LINC02202	-2.44148	0.578989	0.999869
CD8+ ISG	TEX261	-0.157517	0.57796	0.765276
CD8+ Activated	LCMT1	-0.137891	0.577954	0.754085
Monocytes EREG+	C1S	-0.228696	0.57809	0.931048
Mastocytes	ZNF791	-0.14543	0.57809	0.921246
CD8+ GZMK+ Tm	RAB33A	-0.158941	0.57794	0.754191
STS Myofibroblastic	NR2C2AP	-0.295936	0.578955	0.990181
DCs AREG+	LSM4	-0.171871	0.578066	0.830639
Proinflammatory PMNs	ZNF846	-0.195952	0.578065	0.777349
CD4+ Th17	SARM1	-0.166372	0.577922	0.814001
CD36+ CAFs	UBA5	-0.158403	0.581046	0.992363
Arterial Endothelial Cells	KIAA1217	-0.352548	0.58049	0.999833
Macro SELENOP+ SLC40A1+	AC087741.1	-0.201814	0.57805	0.731752
Granulocytes_NIBAN1_TXNIPhi	ARL1	-0.207179	0.57805	0.741465
STS Immunomodulatory	C8orf76	-0.14743	0.578934	0.999998
CD36+ CAFs	DHFR2	-0.376091	0.581031	0.992363
STS Mesenchymal-like Undiff.	ABHD12	-0.161453	0.578925	0.873407
STS CTA high	PWP1	-0.268926	0.578917	0.926612
Arterial Endothelial Cells	GAS1	-0.361505	0.58046	0.999833
NA	JUN	-0.274696	0.578021	0.716401
CD8+ Stressed	ERCC6L	-0.304924	0.577878	0.783549
CD8+ ISG	TYW1B	-0.258163	0.577871	0.765264
Vascular CAFs	GCNT1	-0.650305	0.580995	0.980995
CD36+ CAFs	TGFBR3	-0.292243	0.580981	0.992363
NA	PLEKHG2	-0.247605	0.577994	0.716401
DCs CD1c+	SMIM4	-0.180402	0.577993	0.957384
CD4+ Th17	MOB1B	-0.154981	0.577849	0.813989
Immunoregulatroy PMNs	AC098818.2	-0.204996	0.57799	0.716308
Vascular CAFs	ELOF1	-0.172848	0.58097	0.980995
STS Immunomodulatory	FBXL4	-0.220403	0.578864	0.999998
STS Mesenchymal-like Undiff.	NUP62	-0.166139	0.578862	0.873389
Monocytes EREG+	NEMF	-0.128062	0.577975	0.930957
Inflammatory Monocytes	YIPF5	-0.161999	0.577973	0.777673
DCs CD1c+	AC007619.1	-0.322045	0.577972	0.957384
STS Mesenchymal-like ECM Remodeling	AL135910.1	-0.573868	0.578855	0.864519
DCs CD1c+	FASLG	-0.295159	0.577969	0.957384
STS Immunomodulatory	PIK3CD	-0.592278	0.578852	0.999998
STS Myofibroblastic	IER3IP1	-0.141244	0.578835	0.990181
CD4+ Tregs	KCTD2	-0.134767	0.577806	0.808896
CD8+ ISG	CBR3-AS1	-0.194828	0.577805	0.765244
CD4+ Tfh	HCG17	-0.292373	0.577803	0.770674
Mastocytes	POLR2J2	-0.278214	0.577942	0.921191
Mastocytes	AL121852.1	-0.294177	0.577937	0.921191
CD8+ GZMK+ Tm	INVS	-0.225337	0.57779	0.754065
CD4+ Stressed	UBQLN2	-0.156417	0.577786	0.746287
CD8+ GZMK+ Tm	MTMR9	-0.150484	0.577784	0.754065
CD4+ Stressed	GRWD1	-0.171601	0.57778	0.746287
CD4+ Tn	AL035693.1	-0.207179	0.57778	0.824474
CD4+ T memory	LINC01140	-0.312222	0.57777	0.846951
Capillary Venous Endothelial Cells	RSRP1	-0.203196	0.580339	0.737665
Inflammatory Monocytes	RHCG	-0.275993	0.577898	0.777673
Mastocytes	CD164	-0.162751	0.577896	0.921191
DCs CD1c+	AC093583.1	-0.284463	0.577888	0.957384
Pericytes	CNOT3	-0.220509	0.580316	0.99256
CD4+ T memory	RNF5	-0.142633	0.577735	0.846951
Granulocytes_NIBAN1_TXNIPhi	ZEB2	-0.208908	0.577872	0.741399
STS Mesenchymal-like ECM Remodeling	TNNC2	-0.289844	0.578755	0.864466
CD4+ T memory	STK32C	-0.154982	0.577726	0.846951
DCs CD1c+	IL13	-0.308539	0.577866	0.957384
CD4+ Tn	RBP7	-0.426173	0.577706	0.824474
STS Mesenchymal-like Contactin+	MGRN1	-0.237644	0.578731	0.86201
STS Proangiogenic	TRPM2	-0.762922	0.578727	0.999994
CD4+ Tregs	MAP11	-0.198584	0.577697	0.808828
CD36+ CAFs	KCNA5	-0.414286	0.580826	0.992363
Monocytes EREG+	ZNF777	-0.251488	0.577839	0.930922
CD8+ Early Activation	DEFB1	-0.320582	0.577694	0.786031
STS Myofibroblastic	SYCP2L	-0.506621	0.578722	0.990181
Monocytes EREG+	TTTY10	-0.268057	0.577831	0.930922
M2 APOC1+ APOE+	FBLN7	-0.265755	0.577829	0.796091
CD4+ T memory	AGFG2	-0.157416	0.57768	0.846951
CD4+ Th17	SDHAF4	-0.199143	0.577666	0.813942
CD4+ Th17	CCDC58	-0.203483	0.577665	0.813942
Arterial Endothelial Cells	AC087672.2	-0.509843	0.580228	0.999833
Arterial Endothelial Cells	NEXN	-0.412009	0.580228	0.999833
JAK2_high_STS	EID2	-0.898042	0.578669	0.999869
Pericytes	SLC23A2	-0.276795	0.580218	0.99256
Pericytes	LIMK2	-0.276965	0.580211	0.99256
CD8+ Activated	ELN	-0.324553	0.577632	0.753859
STS Immunomodulatory	PPP6R3	-0.230968	0.57865	0.999998
Vascular CAFs	COL9A3	-0.546169	0.580747	0.980995
CD4+ T memory	AC005332.3	-0.228488	0.577615	0.846951
STS Epithelial-like	AC009093.1	-0.704224	0.578637	0.752897
STS CTA high	TMEM205	-0.365882	0.578633	0.926523
STS Mesenchymal-like ECM Remodeling	LIPT1	-0.302185	0.578631	0.864466
STS CTA high	RNF214	-0.290141	0.578619	0.926523
CD4+ Stressed	CD46	-0.144929	0.57759	0.746252
JAK2_high_STS	SENP1	-0.831124	0.578618	0.999869
Immunoregulatroy PMNs	ABHD4	-0.196673	0.577725	0.716033
CD8+ Activated	ANKRD49	-0.163283	0.577581	0.753859
CD36+ CAFs	LINC01572	-0.642296	0.58071	0.992363
CD4+ Tregs	THSD4	-0.303877	0.577581	0.808828
NK cells CD56 low	HELZ2	-0.186501	0.577579	0.876708
Vascular CAFs	POLH	-0.216376	0.580704	0.980995
STS Proangiogenic	QTRT2	-0.328609	0.5786	0.999994
CD4+ T memory	STOML1	-0.231139	0.577561	0.846951
DCs CD1c+	SPIN3	-0.299368	0.577699	0.957384
CD4+ T memory	LBH	-0.152059	0.577554	0.846951
Matrix CAFs	DUS4L	-0.304648	0.580679	0.999515
STS Mesenchymal-like ECM Remodeling	PRIMPOL	-0.174545	0.578572	0.864466
Vascular CAFs	AC009126.1	-0.608255	0.580668	0.980995
DCs CD1c+	TBK1	-0.183606	0.577679	0.957384
JAK2_high_STS	CEBPG	-0.8419	0.578563	0.999869
STS Myofibroblastic	NOMO2	-0.493445	0.578562	0.990181
CD4+ Th17	DNAH17	-0.215203	0.577525	0.813895
CD4+ Stressed	CHRAC1	-0.156667	0.577519	0.746252
STS Epithelial-like	FRRS1L	-0.553083	0.578546	0.75288
STS Proangiogenic	TMEM178B	-0.86119	0.578544	0.999994
Vascular CAFs	TFF3	-0.568218	0.58063	0.980995
STS Mesenchymal-like ECM Remodeling	TRAPPC4	-0.162211	0.578527	0.864466
Pericytes	USP4	-0.253043	0.580071	0.99256
STS Epithelial-like	HIST1H2AE	-0.569082	0.578521	0.75288
Matrix CAFs	AC083870.1	-0.665993	0.58062	0.999515
Monocytes EREG+	RFX3-AS1	-0.314919	0.577631	0.93077
CD4+ Activated	AC008554.1	-0.20547	0.57748	0.862065
STS Mesenchymal-like Undiff.	CETN2	-0.185972	0.578506	0.873004
JAK2_high_STS	LINC01140	-2.44846	0.578506	0.999869
DCs CD1c+	AC099518.1	-0.296181	0.577619	0.957384
Tip Endothelial Cells	AKAP1	-0.235387	0.580053	0.993277
Monocytes EREG+	ST6GAL1	-0.201434	0.577616	0.93077
CD8+ Activated	GPNMB	-0.177858	0.577467	0.753838
CD4+ Tregs	AGPAT4	-0.189871	0.577466	0.808792
STS Immunomodulatory	TAF2	-0.159915	0.578492	0.999998
CD36+ CAFs	AC092329.4	-0.352827	0.58059	0.992363
STS Mesenchymal-like ECM Remodeling	ANP32B	-0.165694	0.578482	0.864466
Vascular CAFs	DDX3X	-0.195614	0.580581	0.980995
CD4+ Tn	ZSCAN20	-0.299229	0.57745	0.824403
Tip Endothelial Cells	EXOSC9	-0.216579	0.580028	0.993277
Tip Endothelial Cells	RPL11	-0.151355	0.580026	0.993277
CD36+ CAFs	ZFAND1	-0.219612	0.580573	0.992363
STS Myofibroblastic	AC130324.2	-0.481525	0.578468	0.990181
Tip Endothelial Cells	POR	-0.194332	0.580017	0.993277
Mastocytes	DDR1	-0.294545	0.577577	0.921058
STS Myofibroblastic	NACAD	-0.664463	0.578458	0.990181
Vascular CAFs	BET1	-0.244682	0.580555	0.980995
CD36+ CAFs	ARHGAP22	-0.53933	0.580554	0.992363
Mastocytes	LINC02185	-0.294639	0.577563	0.921058
Immunoregulatroy PMNs	CDC26	-0.143128	0.57756	0.715883
CD4+ Th17	PRPSAP2	-0.140926	0.577415	0.813816
Macro SELENOP+ SLC40A1+	PIR	-0.217202	0.577558	0.731508
JAK2_high_STS	HSPB6	-3.66461	0.578442	0.999869
JAK2_high_STS	SPATA5L1	-1.35295	0.578438	0.999869
CD8+ Early Activation	ALK	-0.214452	0.577409	0.785854
STS Mesenchymal-like Undiff.	CDH18	-0.535912	0.578436	0.872976
NK cells CD56 low	MB21D2	-0.244336	0.577403	0.876708
STS CTA high	MID1IP1	-0.502124	0.57843	0.926523
JAK2_high_STS	SIK2	-1.37988	0.578425	0.999869
CD8+ ISG	AL158801.3	-0.273006	0.577383	0.764818
CD8+ Early Activation	LUM	-0.296473	0.577374	0.785854
STS CTA high	ENY2	-0.259592	0.578402	0.926523
Immunoregulatroy PMNs	EEF1A1	-0.187055	0.577514	0.71588
M2 TREM2+ SPP1+	TMEM184B	-0.2242	0.57751	0.796996
CD8+ Stressed	OGFOD1	-0.122081	0.577364	0.782922
CD4+ Tn	AC108488.3	-0.315625	0.577359	0.824403
Mastocytes	PSPC1	-0.167133	0.577499	0.921058
Mastocytes	MXD3	-0.274861	0.577492	0.921058
STS Proangiogenic	LRRC27	-0.515349	0.578377	0.999994
CD4+ Tn	METTL21A	-0.13819	0.577345	0.824403
M2 APOC1+ APOE+	DSTYK	-0.174277	0.577485	0.795685
CD4+ Tn	ANKDD1B	-0.206665	0.57734	0.824403
CD4+ Activated	CYP51A1	-0.154304	0.577334	0.862065
STS Mesenchymal-like Contactin+	ABCB8	-0.293508	0.578364	0.86201
CD8+ Early Activation	LHFPL3	-0.226671	0.577334	0.785854
CD4+ Tn	RAB30-DT	-0.147518	0.577333	0.824403
CD8+ Exhausted	FMNL1	-0.130635	0.57733	0.702211
Matrix CAFs	BTG1	-0.268821	0.58046	0.999515
STS Mesenchymal-like Contactin+	GPRC5C	-0.791841	0.578353	0.86201
DCs CD1c+	PES1	-0.191825	0.577461	0.957384
Proinflammatory PMNs	TMBIM6	-0.162106	0.577461	0.776856
Capillary Venous Endothelial Cells	LRRC6	-0.206166	0.579893	0.737297
STS Mesenchymal-like ECM Remodeling	ZNF140	-0.141921	0.578339	0.864423
STS Epithelial-like	AC019163.1	-0.444985	0.578335	0.752732
CD4+ Th17	ARHGEF19	-0.188857	0.577299	0.813727
CD4+ Tregs	TELO2	-0.151421	0.577297	0.808705
CD8+ Exhausted	MFF	-0.150786	0.577296	0.702211
STS Mesenchymal-like Undiff.	MTRNR2L11	-0.714456	0.578324	0.872884
STS CTA high	ECHDC2	-0.400496	0.57832	0.926523
Mastocytes	SHROOM4	-0.312273	0.577427	0.921058
STS Epithelial-like	ITGA9	-0.353395	0.578313	0.752732
Capillary Venous Endothelial Cells	ALG9	-0.188432	0.579861	0.737297
STS CTA high	IL10RB	-0.367694	0.57831	0.926523
Monocytes EREG+	AL162377.1	-0.252999	0.577423	0.930619
Capillary Venous Endothelial Cells	ZNF8	-0.199368	0.579849	0.737297
STS Proangiogenic	AP000944.7	-0.582686	0.57829	0.999994
Monocytes EREG+	MRPS31	-0.158973	0.577398	0.930619
M2 APOC1+ APOE+	PDE6A	-0.282175	0.577382	0.795629
CD4+ T memory	HGS	-0.151121	0.577233	0.846951
STS Proangiogenic	FGGY	-0.47904	0.578251	0.999994
CD4+ Stressed	CDKN2B-AS1	-0.219616	0.577219	0.746076
STS Epithelial-like	STAP2	-0.320984	0.57824	0.752732
CD36+ CAFs	KMT2C	-0.185388	0.580341	0.992363
STS Mesenchymal-like Undiff.	HSD3B7	-0.446014	0.578237	0.872884
STS Mesenchymal-like ECM Remodeling	SFSWAP	-0.111626	0.578233	0.864339
JAK2_high_STS	BAK1	-1.4786	0.578233	0.999869
CD8+ Activated	MIPEP	-0.161839	0.577196	0.753679
DCs CD1c+	KRBOX4	-0.194901	0.57734	0.957384
DCs CD1c+	FFAR3	-0.310675	0.577334	0.957384
CD36+ CAFs	ADIRF	-0.526153	0.58032	0.992363
CD8+ Early Activation	AC097713.1	-0.211589	0.577184	0.78576
JAK2_high_STS	HNRNPR	-0.387294	0.57821	0.999869
NA	OST4	-0.173162	0.577323	0.716024
CD4+ Stressed	CASC3	-0.150461	0.577176	0.746076
CD8+ Stressed	MXRA5	-0.222297	0.577176	0.782737
Tip Endothelial Cells	KIF16B	-0.265261	0.579756	0.993277
CD4+ Tn	CFAP58	-0.302429	0.577172	0.824403
STS Proangiogenic	RALBP1	-0.361572	0.578196	0.999994
DCs AREG+	ATG16L2	-0.194343	0.577309	0.830081
M2 APOC1+ APOE+	BRSK1	-0.279007	0.577308	0.795629
Capillary Venous Endothelial Cells	ADCY6	-0.17574	0.579741	0.737297
STS Mesenchymal-like Contactin+	CORO1C	-0.192585	0.578187	0.86201
CD4+ Tregs	SURF4	-0.134659	0.577147	0.808569
Macro SELENOP+ SLC40A1+	RUSC2	-0.263271	0.57729	0.731243
CD36+ CAFs	INPP5B	-0.216664	0.580274	0.992363
Arterial Endothelial Cells	AL354740.1	-0.257208	0.579709	0.999833
DCs CD1c+	SPINK2	-0.295918	0.577268	0.957384
CD4+ Tn	HLA-F-AS1	-0.14576	0.577114	0.824403
Capillary Venous Endothelial Cells	PROSER1	-0.170981	0.579696	0.737297
STS Myofibroblastic	DDIT3	-0.235975	0.578143	0.990181
CD4+ Stressed	OSBPL9	-0.171058	0.577109	0.746074
Matrix CAFs	PFDN6	-0.185563	0.580239	0.999515
DCs CD1c+	NDUFB2-AS1	-0.279394	0.577248	0.957384
STS Myofibroblastic	TMEM222	-0.156111	0.578133	0.990181
Proinflammatory PMNs	CCDC80	-0.355797	0.577244	0.776691
CD36+ CAFs	TMPRSS9	-0.617895	0.580232	0.992363
CD8+ Stressed	C12orf74	-0.30633	0.577097	0.7827
CD4+ Tregs	AC079807.1	-0.221024	0.57709	0.808563
CD36+ CAFs	TBK1	-0.228589	0.580211	0.992363
STS Epithelial-like	AC112206.2	-0.638536	0.578106	0.752718
STS Epithelial-like	ARFGAP2	-0.115511	0.578098	0.752718
Vascular CAFs	DNAH9	-0.570007	0.580202	0.980995
STS Myofibroblastic	SEC61B	-0.184362	0.578093	0.990181
STS Mesenchymal-like Undiff.	NAPA-AS1	-0.279391	0.578085	0.872751
Vascular CAFs	NNMT	-0.330766	0.580184	0.980995
STS CTA high	SCARB2	-0.307331	0.578073	0.926523
CD8+ ISG	XPNPEP1	-0.167486	0.577038	0.764428
Matrix CAFs	TTC21A	-0.467295	0.58017	0.999515
STS Proangiogenic	B3GNT8	-0.591273	0.578055	0.999994
CD4+ T memory	OLFML2A	-0.318003	0.577023	0.846754
Vascular CAFs	LINC00968	-0.654757	0.580156	0.980995
CD8+ Stressed	C5orf66	-0.20857	0.57702	0.782675
JAK2_high_STS	COX10-AS1	-1.42606	0.578046	0.999869
DCs CD1c+	AP002360.1	-0.280326	0.577158	0.957384
CD4+ Stressed	HIST1H2BF	-0.247552	0.577013	0.746063
DCs CD1c+	NKAIN2	-0.277103	0.577155	0.957384
Mastocytes	LINC00683	-0.301204	0.577151	0.921007
Mastocytes	NSMCE2	-0.237651	0.577147	0.921007
DCs CD1c+	AC009899.1	-0.297491	0.577145	0.957384
Monocytes EREG+	SEMA4D	-0.1799	0.577145	0.930551
CD4+ Tn	FAP	-0.2505	0.576996	0.824373
Mastocytes	AC018552.2	-0.320793	0.577139	0.921007
CD8+ Activated	FBXO21	-0.137445	0.576987	0.75347
CD8+ Activated	AC007448.4	-0.226392	0.576978	0.75347
DCs CD1c+	CCDC62	-0.294221	0.577121	0.957384
Immunoregulatroy PMNs	LINC01473	-0.291066	0.577118	0.715607
STS Proangiogenic	OGFOD1	-0.246218	0.578003	0.999994
CD8+ Stressed	AC005837.1	-0.209404	0.576972	0.782675
NK cells CD56 high	SMIM1	-0.209314	0.576971	0.762016
STS CTA high	DHRS4L2	-0.495485	0.578001	0.926523
Mastocytes	AC012464.1	-0.286327	0.577106	0.921007
STS Epithelial-like	TNFRSF21	-0.550844	0.577992	0.752683
CD4+ Tregs	KCTD7	-0.189648	0.576947	0.80852
CD8+ Early Activation	ECT2	-0.208837	0.576946	0.785577
DCs CD1c+	TBX2-AS1	-0.298169	0.577087	0.957384
CD8+ GZMK+ Tm	MBNL3	-0.13815	0.576943	0.753283
STS CTA high	GART	-0.3366	0.57797	0.926523
M2 APOC1+ APOE+	DES	-0.277243	0.577082	0.795398
STS Proangiogenic	ASTN2	-0.932213	0.577968	0.999994
Matrix CAFs	CSPP1	-0.301181	0.580071	0.999515
CD8+ Stressed	BOLA1	-0.148877	0.576932	0.782675
M2 APOC1+ APOE+	AC007785.1	-0.274505	0.57707	0.795398
Matrix CAFs	IRX2	-0.407322	0.58006	0.999515
Tip Endothelial Cells	PPP1R15B	-0.264696	0.579503	0.993277
Inflammatory Monocytes	LINC01483	-0.270682	0.577054	0.776913
CD8+ Early Activation	DENND5B	-0.231526	0.57691	0.785577
STS Proangiogenic	NFAT5	-0.552605	0.577936	0.999994
DCs CD1c+	HHIP-AS1	-0.29591	0.577048	0.957384
DCs CD1c+	MTG2	-0.183722	0.57704	0.957384
Matrix CAFs	GPATCH8	-0.210573	0.580017	0.999515
STS Mesenchymal-like Undiff.	ZBTB34	-0.16515	0.577912	0.872636
CD36+ CAFs	ACAD10	-0.471373	0.580014	0.992363
STS Epithelial-like	RASSF9	-0.706396	0.577906	0.752628
CD4+ Tregs	LINC00092	-0.302381	0.576873	0.80852
NA	FAM241A	-0.205732	0.577013	0.715695
Granulocytes_NIBAN1_TXNIPhi	HPGDS	-0.418258	0.577012	0.740731
CD8+ Early Activation	SAC3D1	-0.178314	0.576867	0.785577
STS Epithelial-like	NUDT17	-0.388144	0.57789	0.752628
CD4+ Th17	HEATR4	-0.204863	0.576858	0.813263
Immunoregulatroy PMNs	EML3	-0.172482	0.576997	0.715511
CD4+ Tn	SOX18	-0.319481	0.576846	0.824311
Inflammatory Monocytes	CNGB1	-0.292925	0.576986	0.776913
CD4+ Tregs	AC092445.1	-0.209763	0.576835	0.80852
STS Mesenchymal-like ECM Remodeling	ARFIP1	-0.126024	0.577865	0.864089
Macro SELENOP+ SLC40A1+	GGCT	-0.159924	0.576976	0.730901
Tip Endothelial Cells	ACTN4	-0.155781	0.579414	0.993277
Proinflammatory PMNs	METTL27	-0.293203	0.576974	0.776584
M2 APOC1+ APOE+	DHTKD1	-0.179747	0.576968	0.795398
DCs AREG+	SH3BGRL	-0.142724	0.576965	0.829659
Monocytes EREG+	COL6A2	-0.249359	0.576964	0.930551
Vascular CAFs	CDH17	-0.548258	0.579952	0.980995
CD8+ Exhausted	ZSWIM4	-0.312636	0.576815	0.701752
STS Mesenchymal-like Contactin+	KYNU	-0.907351	0.577841	0.861958
Granulocytes_NIBAN1_TXNIPhi	TENT4B	-0.179306	0.576941	0.740731
Capillary Venous Endothelial Cells	TOPORS	-0.220134	0.579379	0.73724
CD4+ Th17	LINC01090	-0.308509	0.576795	0.813263
CD8+ Stressed	AL049780.2	-0.215164	0.576795	0.782639
CD4+ Tn	NLE1	-0.188397	0.576794	0.824311
DCs CD1c+	TMEM87B	-0.158979	0.576935	0.957384
Pericytes	HOXA4	-0.29914	0.579371	0.99256
DCs CD1c+	TIFA	-0.196139	0.576931	0.957384
Inflammatory Monocytes	KLF5	-0.240882	0.576927	0.776905
Tip Endothelial Cells	ADIPOR2	-0.303578	0.579362	0.993277
CD4+ Tn	STX8	-0.138618	0.576774	0.824311
Mastocytes	AL450326.1	-0.246628	0.576918	0.921007
CD4+ Tn	HCK	-0.314589	0.57677	0.824311
CD4+ Tn	DAB1	-0.186693	0.57676	0.824311
CD4+ Tfh	GRIP1	-0.261347	0.57676	0.76962
STS Mesenchymal-like ECM Remodeling	AAMP	-0.123456	0.577786	0.864046
CD8+ Stressed	GABPA	-0.127755	0.576752	0.782639
CD4+ Activated	UQCC1	-0.172801	0.576749	0.861851
Tip Endothelial Cells	SF3B6	-0.179206	0.579333	0.993277
Tip Endothelial Cells	ITGAE	-0.196758	0.579332	0.993277
CD8+ Stressed	SGCZ	-0.229791	0.576746	0.782639
Mastocytes	SNCG	-0.275505	0.57689	0.921007
NA	ARFIP2	-0.230531	0.576886	0.71559
DCs CD1c+	AL135791.1	-0.268989	0.576883	0.957384
CD4+ Tn	ACTR3B	-0.191846	0.576739	0.824311
Monocytes EREG+	DLEU2	-0.258599	0.576882	0.930551
NA	SLC2A5	-0.315972	0.576881	0.71559
JAK2_high_STS	RNF113A	-0.647362	0.577765	0.999869
STS Mesenchymal-like Contactin+	ICAM1	-0.480955	0.577756	0.861906
CD36+ CAFs	TMEM131	-0.242944	0.579861	0.992363
Pericytes	APAF1	-0.288445	0.579307	0.99256
Inflammatory Monocytes	DPH2	-0.245842	0.576866	0.776886
CD4+ Activated	MACO1	-0.15261	0.576722	0.861851
Capillary Venous Endothelial Cells	ZNF652	-0.202531	0.579304	0.73724
DCs CD1c+	ZDHHC16	-0.192669	0.576855	0.957384
Monocytes EREG+	AHCTF1	-0.181151	0.576837	0.930551
STS Epithelial-like	EPB41	-0.382395	0.577705	0.75248
CD8+ Activated	SLC35A5	-0.13486	0.576669	0.753367
CD8+ ISG	POLR2A	-0.139148	0.57666	0.764126
DCs CD1c+	AC091729.3	-0.255952	0.5768	0.957384
CD4+ T memory	OR3A2	-0.283769	0.576653	0.846523
Inflammatory Monocytes	GATD1	-0.166322	0.576794	0.776858
CD36+ CAFs	MSX1	-0.20635	0.579787	0.992363
NK cells CD56 low	SPPL2B	-0.159769	0.576648	0.876708
CD4+ Activated	DDI2	-0.172562	0.576645	0.861851
Inflammatory Monocytes	CYP20A1	-0.160388	0.576788	0.776858
Mastocytes	ALK	-0.277165	0.576787	0.921007
CD36+ CAFs	IDO1	-0.326581	0.579777	0.992363
STS CTA high	DHFR2	-0.555987	0.577663	0.926347
Pericytes	ATP13A2	-0.308892	0.579213	0.99256
CD4+ T memory	MMS22L	-0.166754	0.576624	0.846523
NA	NDFIP1	-0.137291	0.576766	0.715551
CD8+ Exhausted	FCMR	-0.188946	0.576621	0.701629
STS Immunomodulatory	HDHD5	-0.171269	0.577651	0.999998
NK cells CD56 high	CDK5R1	-0.157614	0.576619	0.76175
CD8+ GZMK+ Tm	KYAT3	-0.132753	0.576619	0.752925
CD4+ Tregs	CLPTM1	-0.131374	0.576618	0.808349
STS Proangiogenic	DNAJC1	-0.389989	0.57765	0.999994
Inflammatory Monocytes	LINC01705	-0.271636	0.576761	0.776858
CD8+ Stressed	RCAN1	-0.142991	0.576611	0.782598
Matrix CAFs	EBF4	-0.420849	0.579747	0.999515
M2 APOC1+ APOE+	CALCRL	-0.249002	0.576742	0.795265
STS CTA high	GTPBP10	-0.353808	0.577606	0.926342
Granulocytes_NIBAN1_TXNIPhi	CBX3	-0.145602	0.576715	0.740617
DCs AREG+	GNS	-0.167354	0.576714	0.829519
CD36+ CAFs	PLXDC2	-0.539874	0.579706	0.992363
Inflammatory Monocytes	GPR162	-0.278765	0.576711	0.776858
Matrix CAFs	CREBZF	-0.198146	0.579706	0.999515
Pericytes	ATF6	-0.186965	0.579151	0.99256
CD36+ CAFs	RSBN1L	-0.236831	0.579704	0.992363
STS Mesenchymal-like ECM Remodeling	AC093827.4	-0.299224	0.577589	0.8639
JAK2_high_STS	RNF24	-0.860316	0.577578	0.999869
M2 APOC1+ APOE+	ANGPTL1	-0.26344	0.576689	0.795259
STS CTA high	ZBTB46	-0.902051	0.577571	0.926342
CD8+ Activated	CPSF1	-0.146701	0.576535	0.753268
Inflammatory Monocytes	SLA2	-0.27456	0.576673	0.776858
Inflammatory Monocytes	C16orf70	-0.156223	0.576669	0.776858
DCs CD1c+	IRF2	-0.154999	0.576667	0.957384
CD36+ CAFs	COASY	-0.29099	0.579649	0.992363
STS Immunomodulatory	TYW1B	-0.556758	0.577541	0.999998
STS Proangiogenic	GDNF	-0.791957	0.57754	0.999994
Tip Endothelial Cells	DNAJA1	-0.170097	0.579079	0.993277
NK cells CD56 low	UBE2E1	-0.158795	0.576483	0.876651
STS Myofibroblastic	AC027698.1	-0.520685	0.577515	0.990181
CD8+ ISG	PCMTD2	-0.14923	0.576482	0.764126
CD8+ ISG	PLAGL2	-0.186523	0.576481	0.764126
STS Mesenchymal-like ECM Remodeling	MEIS1	-0.19762	0.577507	0.863853
STS Mesenchymal-like Undiff.	LRRC1	-0.506974	0.577505	0.872411
DCs CD1c+	AC093817.2	-0.295249	0.5766	0.957384
DCs CD1c+	AL049780.2	-0.270986	0.576599	0.957384
NK cells CD56 low	AL109935.1	-0.206691	0.576445	0.876651
CD4+ Tregs	LINC01006	-0.216003	0.576444	0.808179
Monocytes EREG+	FN3K	-0.2804	0.576586	0.930551
JAK2_high_STS	MGLL	-3.08801	0.57747	0.999869
Tip Endothelial Cells	RLF	-0.234888	0.579023	0.993277
CD4+ Tfh	FAM111A	-0.156161	0.576432	0.769317
Pericytes	EPS15	-0.20535	0.579017	0.99256
Monocytes EREG+	FKBP9	-0.228222	0.576574	0.930551
DCs CD1c+	RRP8	-0.204497	0.576572	0.957384
CD36+ CAFs	MHENCR	-0.40597	0.579568	0.992363
CD4+ Tfh	ANKRD11	-0.134895	0.576426	0.769317
STS Epithelial-like	AKNAD1	-0.276103	0.577456	0.752213
M2 TREM2+ SPP1+	RRNAD1	-0.189186	0.576567	0.796068
M2 APOC1+ APOE+	XKR6	-0.226971	0.576563	0.795219
CD4+ Th17	HIST1H1A	-0.209462	0.5764	0.812911
CD4+ T memory	AL139246.3	-0.202282	0.576396	0.846486
CD36+ CAFs	CTDSPL	-0.235034	0.579535	0.992363
STS Mesenchymal-like ECM Remodeling	SETMAR	-0.260523	0.577416	0.863806
Granulocytes_NIBAN1_TXNIPhi	EGLN1	-0.218519	0.576524	0.74043
Matrix CAFs	INPP4A	-0.257044	0.579519	0.999515
M2 APOC1+ APOE+	LINC02259	-0.292115	0.576519	0.795219
M2 APOC1+ APOE+	AL021578.1	-0.280993	0.576514	0.795219
CD8+ Activated	DNAJA4	-0.153411	0.576366	0.753111
CD4+ Tn	PARTICL	-0.30294	0.576363	0.824165
CD8+ Early Activation	TRIM46	-0.320244	0.576359	0.785057
NK cells CD56 high	TRIB3	-0.195867	0.576357	0.76147
DCs AREG+	RIPOR1	-0.164201	0.576498	0.829519
STS Mesenchymal-like Undiff.	TMSB4X	-0.269778	0.577384	0.872381
CD8+ Exhausted	DYRK2	-0.151936	0.576351	0.701356
DCs CD1c+	PRKX	-0.182262	0.576492	0.957384
Matrix CAFs	ZMAT5	-0.210907	0.579488	0.999515
Macro SELENOP+ SLC40A1+	TAF12	-0.167165	0.576485	0.730564
CD4+ T memory	PPFIA2	-0.328631	0.576333	0.846475
Mastocytes	EFEMP1	-0.284036	0.576476	0.920919
Monocytes EREG+	CNST	-0.184658	0.576476	0.930551
CD4+ Tn	ADAMTSL1	-0.21379	0.576331	0.824165
CD4+ Th17	ATG9A	-0.148428	0.576328	0.812885
Vascular CAFs	LINC02362	-0.575017	0.579468	0.980995
CD4+ Tn	AC007114.1	-0.186011	0.576325	0.824165
Vascular CAFs	TENM2	-0.564844	0.579465	0.980995
STS Immunomodulatory	TENM3	-0.258832	0.577356	0.999998
CD8+ Stressed	TMEM30A	-0.129474	0.57632	0.782274
Monocytes EREG+	NDUFAF6	-0.185184	0.576464	0.930551
STS Mesenchymal-like Undiff.	LUZP1	-0.128935	0.57735	0.872381
STS Myofibroblastic	ARMH1	-0.564469	0.577345	0.990181
Vascular CAFs	CALN1	-0.561656	0.579449	0.980995
DCs CD1c+	CENPJ	-0.235101	0.576451	0.957384
DCs CD1c+	TUBB3	-0.233705	0.576449	0.957384
Arterial Endothelial Cells	COPA	-0.137677	0.578892	0.999833
CD36+ CAFs	HLCS	-0.270813	0.579442	0.992363
Granulocytes_NIBAN1_TXNIPhi	BCAR3	-0.293259	0.576443	0.740384
STS Epithelial-like	TENT4A	-0.245342	0.577332	0.752108
CD4+ T memory	AC015987.1	-0.200763	0.576295	0.846475
M2 APOC1+ APOE+	AL121987.2	-0.284017	0.576439	0.795219
NA	C14orf119	-0.151746	0.576427	0.715402
STS CTA high	ZNF331	-0.385348	0.577315	0.92627
CD36+ CAFs	CCDC91	-0.161628	0.579424	0.992363
Capillary Venous Endothelial Cells	TUG1	-0.185914	0.578864	0.736855
CD4+ Tfh	U2SURP	-0.133722	0.576275	0.769243
CD8+ Stressed	PEX5	-0.195446	0.576273	0.782274
DCs AREG+	FKBP1A	-0.152862	0.576417	0.829519
CD4+ Tfh	ZNF490	-0.173279	0.576272	0.769243
STS Proangiogenic	MYO18B	-0.889729	0.577285	0.999994
Macro SELENOP+ SLC40A1+	EIF2B5	-0.156652	0.576395	0.730531
CD4+ Tregs	KANK3	-0.190826	0.576249	0.807981
M2 APOC1+ APOE+	AC069544.1	-0.270009	0.576392	0.795219
CD8+ Stressed	TMC4	-0.251739	0.576245	0.782274
STS Mesenchymal-like Contactin+	SMCHD1	-0.293199	0.577273	0.861857
Pericytes	HMGN1	-0.15316	0.578823	0.99256
CD8+ Exhausted	IKZF5	-0.154002	0.576226	0.701316
Granulocytes_NIBAN1_TXNIPhi	DCUN1D1	-0.158402	0.576361	0.740384
STS CTA high	RNF212B	-0.67885	0.577246	0.92627
CD8+ Early Activation	ZW10	-0.149213	0.57621	0.784924
DCs AREG+	MED31	-0.192905	0.576348	0.829519
CD36+ CAFs	OSGIN2	-0.232042	0.57934	0.992363
DCs CD1c+	MIATNB	-0.211299	0.576338	0.957384
CD4+ Tn	RND3	-0.244381	0.576192	0.824152
CD4+ Stressed	CLN3	-0.154919	0.576191	0.745267
CD4+ Th17	ULK2	-0.150662	0.57619	0.812766
CD36+ CAFs	CUL5	-0.221208	0.579331	0.992363
JAK2_high_STS	AC012146.1	-1.57694	0.577214	0.999869
STS Myofibroblastic	STC2	-0.569114	0.577209	0.990181
CD36+ CAFs	C17orf97	-0.36025	0.579318	0.992363
CD8+ Activated	ZNF419	-0.19861	0.576173	0.753028
NA	SLC25A44	-0.204412	0.576316	0.715318
M2 APOC1+ APOE+	UBE2D3-AS1	-0.232942	0.576315	0.795219
CD36+ CAFs	CDCA8	-0.46228	0.579306	0.992363
CD8+ Activated	RGP1	-0.199069	0.576162	0.753028
JAK2_high_STS	FEN1	-2.43171	0.577192	0.999869
JAK2_high_STS	DOCK11	-0.969303	0.577189	0.999869
STS CTA high	PLAU	-0.584059	0.577182	0.92627
CD36+ CAFs	WDR34	-0.225048	0.579291	0.992363
STS Immunomodulatory	LINC01937	-0.658023	0.57718	0.999998
NK cells CD56 low	RNF146	-0.153684	0.576145	0.876651
DCs CD1c+	GGT7	-0.216667	0.576289	0.957384
JAK2_high_STS	PUS1	-1.40889	0.577169	0.999869
CD4+ Tn	PLAU	-0.231217	0.57612	0.824128
Capillary Venous Endothelial Cells	THYN1	-0.19093	0.578705	0.736719
CD8+ ISG	PIK3IP1-AS1	-0.22489	0.576107	0.763926
CD8+ GZMK+ Tm	TRGV5	-0.320513	0.576106	0.752384
DCs CD1c+	RET	-0.302726	0.576249	0.957384
Immunoregulatroy PMNs	LINC02631	-0.246844	0.576249	0.715072
STS Epithelial-like	TRIM11	-0.205633	0.577134	0.751963
NK cells CD56 high	CTBP1-AS	-0.224898	0.576097	0.761218
Inflammatory Monocytes	SYT17	-0.235009	0.576238	0.776714
CD8+ Stressed	PRSS35	-0.319155	0.576087	0.782167
CD8+ Early Activation	HIST2H2BE	-0.211939	0.576087	0.784828
Vascular CAFs	UBALD2	-0.251826	0.579229	0.980995
Vascular CAFs	PMPCA	-0.187093	0.579229	0.980995
CD4+ Th17	CFAP54	-0.198909	0.576084	0.812691
Immunoregulatroy PMNs	NUDT16	-0.205666	0.576227	0.715072
CD8+ ISG	ZNF316	-0.166806	0.576068	0.763926
CD8+ Early Activation	TRBV7-9	-0.311764	0.576067	0.784828
CD4+ Activated	AL157827.2	-0.221439	0.576065	0.861684
Macro SELENOP+ SLC40A1+	L3HYPDH	-0.193053	0.576196	0.730424
STS Myofibroblastic	DMTF1	-0.18157	0.577085	0.990181
NA	PDZD11	-0.208063	0.576181	0.715259
Arterial Endothelial Cells	MPDZ	-0.160315	0.578622	0.999833
CD4+ Tregs	NEMP1	-0.147582	0.57603	0.807747
JAK2_high_STS	SLC9A1	-1.8088	0.577061	0.999869
STS Immunomodulatory	PLEC	-0.15535	0.577046	0.999998
NK cells CD56 low	AL450998.2	-0.163346	0.576006	0.876651
CD4+ Stressed	TSPAN5	-0.167456	0.576	0.745103
DCs CD1c+	AC009126.1	-0.281248	0.576142	0.957384
DCs CD1c+	ALKBH8	-0.213948	0.576142	0.957384
CD8+ Early Activation	BET1L	-0.143298	0.575992	0.784828
STS Myofibroblastic	PEX16	-0.176186	0.57702	0.990181
CD8+ Stressed	ZNF649	-0.189137	0.575984	0.782096
Inflammatory Monocytes	PGBD4	-0.281431	0.576121	0.776676
CD36+ CAFs	ABCC1	-0.296464	0.579119	0.992363
STS Mesenchymal-like Undiff.	TMEM109	-0.289233	0.577008	0.872272
Granulocytes_NIBAN1_TXNIPhi	RPS4Y1	-0.329817	0.576116	0.740196
JAK2_high_STS	ACTG1	-0.676394	0.577002	0.999869
DCs CD1c+	CRYBB1	-0.244902	0.576108	0.957384
CD4+ Tn	NOL7	-0.147309	0.575946	0.823956
CD4+ Th17	ZC3HC1	-0.148971	0.575938	0.812561
STS Immunomodulatory	ZSCAN25	-0.186757	0.576969	0.999998
CD36+ CAFs	ZNF687-AS1	-0.419005	0.579076	0.992363
CD4+ Tn	GIMAP1	-0.170545	0.57592	0.823956
CD8+ Early Activation	MIR222HG	-0.164495	0.575911	0.784828
DCs CD1c+	RNF207	-0.293222	0.576051	0.957384
STS Epithelial-like	GSG1	-0.49446	0.57694	0.751825
M2 TREM2+ SPP1+	ANKUB1	-0.412819	0.57605	0.79605
CD4+ T memory	PSMD1	-0.125314	0.575894	0.846157
STS Mesenchymal-like ECM Remodeling	USP54	-0.21521	0.576927	0.863286
CD36+ CAFs	CENPS	-0.269718	0.579036	0.992363
DCs CD1c+	TLDC2	-0.284376	0.576034	0.957384
CD8+ GZMK+ Tm	JCHAIN	-0.243272	0.575888	0.752228
CD36+ CAFs	APOC2	-0.476043	0.579026	0.992363
CD8+ Early Activation	SPON1-AS1	-0.267597	0.575878	0.784828
Macro SELENOP+ SLC40A1+	CMC2	-0.164572	0.576016	0.730252
STS Proangiogenic	AC009055.1	-1.02226	0.576906	0.999994
STS Immunomodulatory	COCH	-0.557956	0.576901	0.999998
Arterial Endothelial Cells	NUDT15	-0.190437	0.578451	0.999833
Capillary Venous Endothelial Cells	ZNF681	-0.207236	0.578449	0.736461
CD8+ Early Activation	LINC01322	-0.318746	0.575858	0.784828
CD4+ Activated	SNW1	-0.13432	0.575843	0.861627
STS Mesenchymal-like Contactin+	MAPKAP1	-0.193251	0.576877	0.861708
STS CTA high	SPECC1L	-0.302539	0.576877	0.926121
CD36+ CAFs	IQCD	-0.414198	0.578988	0.992363
Vascular CAFs	SMILR	-0.569903	0.578986	0.980995
CD8+ Exhausted	VPS39	-0.187679	0.575839	0.701006
Monocytes EREG+	C18orf25	-0.174674	0.575982	0.930551
CD4+ T memory	C1orf100	-0.231029	0.575834	0.846151
CD4+ Activated	IGHMBP2	-0.181283	0.575828	0.861627
CD8+ ISG	MRPL47	-0.141609	0.575828	0.763689
CD4+ Tn	AL109955.1	-0.156861	0.575828	0.823956
CD4+ T memory	RAB19	-0.214353	0.575824	0.846151
CD4+ Stressed	GDE1	-0.168136	0.575822	0.745043
NA	WIPF2	-0.198275	0.575966	0.715046
CD36+ CAFs	NRXN3	-0.477969	0.578967	0.992363
STS Immunomodulatory	RPS6KA5	-0.430494	0.57685	0.999998
CD8+ GZMK+ Tm	FOLR2	-0.35351	0.57581	0.752228
CD4+ T memory	CHI3L1	-0.210943	0.575796	0.846151
Monocytes EREG+	AP003086.1	-0.467908	0.57594	0.930551
STS Mesenchymal-like Undiff.	RPLP0	-0.213925	0.576829	0.87223
Immunoregulatroy PMNs	AC016727.1	-0.20305	0.575937	0.714902
M2 APOC1+ APOE+	AC025280.3	-0.27117	0.575936	0.794891
CD4+ Th17	AF127577.2	-0.206967	0.575778	0.812411
CD4+ Th17	FANCI	-0.164247	0.575774	0.812411
CD8+ Stressed	ZNF521	-0.255565	0.575773	0.78188
CD4+ Tn	LINC00683	-0.317854	0.575767	0.823956
Immunoregulatroy PMNs	AKTIP	-0.1895	0.575904	0.714902
Monocytes EREG+	VPS13B-DT	-0.259966	0.575888	0.930551
STS Mesenchymal-like Contactin+	SMARCAD1	-0.171068	0.576777	0.861708
Arterial Endothelial Cells	TRG-AS1	-0.735318	0.578333	0.999833
CD4+ Stressed	SYNGR2	-0.16676	0.575739	0.744999
JAK2_high_STS	SNHG3	-1.40266	0.576773	0.999869
STS Proangiogenic	FOXF2	-1.25799	0.576769	0.999994
CD8+ Early Activation	ZNF790-AS1	-0.155738	0.575735	0.784828
Mastocytes	LINC01619	-0.512908	0.575874	0.920398
STS Immunomodulatory	MOK	-0.291717	0.576753	0.999998
CD36+ CAFs	MAP2K3	-0.175307	0.578866	0.992363
STS Immunomodulatory	MCAM	-0.524454	0.576739	0.999998
STS Mesenchymal-like Contactin+	UTP25	-0.270104	0.576736	0.861708
Vascular CAFs	AC022210.2	-0.586274	0.578847	0.980995
CD36+ CAFs	C11orf74	-0.33381	0.578845	0.992363
CD8+ Stressed	PI4KB	-0.142933	0.575695	0.78185
CD8+ GZMK+ Tm	SMG5	-0.157537	0.57569	0.752163
CD4+ Tn	KAT7	-0.121397	0.575677	0.823956
CD8+ Early Activation	GUCY1A1	-0.246215	0.575673	0.784828
Tip Endothelial Cells	COL3A1	-0.397523	0.578264	0.993277
NK cells CD56 high	THOC5	-0.125246	0.575671	0.76096
NA	GNL3	-0.186787	0.575812	0.71491
JAK2_high_STS	APOL1	-2.81426	0.5767	0.999869
STS Mesenchymal-like Undiff.	AC083862.3	-0.325059	0.576697	0.872184
CD36+ CAFs	PDCD4	-0.224408	0.578808	0.992363
NK cells CD56 high	ZNF766	-0.143026	0.57566	0.76096
CD8+ ISG	SETD1B	-0.187525	0.575656	0.76366
DCs AREG+	ZYX	-0.159307	0.575772	0.829084
CD8+ Early Activation	SMIM15	-0.149768	0.575621	0.784828
M2 APOC1+ APOE+	ST7	-0.19508	0.575765	0.794856
NK cells CD56 high	HHIP	-0.317515	0.575613	0.76096
Proinflammatory PMNs	E2F4	-0.17982	0.575756	0.775456
DCs AREG+	AGO1	-0.176969	0.575753	0.829084
Proinflammatory PMNs	EFEMP2	-0.277705	0.575749	0.775456
Macro SELENOP+ SLC40A1+	TRIM52	-0.163383	0.575741	0.730074
STS Epithelial-like	ZP3	-0.578313	0.576626	0.751574
Macro SELENOP+ SLC40A1+	RBM25	-0.135355	0.575735	0.730074
CD4+ Th17	FMNL3	-0.150593	0.575587	0.812292
CD8+ Activated	MCRS1	-0.146936	0.575584	0.752542
DCs AREG+	MAPKBP1	-0.210755	0.575713	0.829084
DCs AREG+	XXYLT1	-0.1968	0.575713	0.829084
Matrix CAFs	STAT3	-0.216753	0.578713	0.999515
CD4+ T memory	IL1R2	-0.254683	0.575556	0.846069
Matrix CAFs	HDAC9	-0.371943	0.578704	0.999515
STS Epithelial-like	DGKQ	-0.291908	0.576588	0.751574
STS Myofibroblastic	C2orf88	-0.333776	0.576574	0.990181
CD8+ ISG	SH3GL1	-0.168389	0.575537	0.763569
Inflammatory Monocytes	CAVIN2	-0.297962	0.575679	0.776184
STS Epithelial-like	PCED1B-AS1	-0.682332	0.576567	0.751574
Macro SELENOP+ SLC40A1+	C11orf24	-0.181753	0.575666	0.730074
Matrix CAFs	DCLK3	-0.400789	0.57867	0.999515
STS CTA high	AL391121.1	-0.779003	0.576554	0.925862
DCs CD1c+	AC106795.3	-0.291123	0.575662	0.957384
CD4+ Tn	CHGB	-0.286007	0.575515	0.823956
CD4+ Tn	AC009120.2	-0.182248	0.575513	0.823956
STS CTA high	MRPL13	-0.274501	0.576548	0.925862
STS Myofibroblastic	ZNF136	-0.167171	0.576547	0.990181
CD8+ ISG	RIC8A	-0.181138	0.575503	0.763569
Matrix CAFs	LPCAT4	-0.263311	0.578646	0.999515
CD8+ GZMK+ Tm	TOPBP1	-0.124765	0.575496	0.751975
DCs AREG+	AC091271.1	-0.202958	0.57564	0.829084
CD8+ Stressed	TWF1	-0.127025	0.57549	0.781704
STS CTA high	LYPLA1	-0.32722	0.576525	0.925862
Capillary Venous Endothelial Cells	STK35	-0.182162	0.578078	0.736187
Vascular CAFs	HNRNPA3	-0.153834	0.578633	0.980995
CD8+ Stressed	ZNRF1	-0.175989	0.575482	0.781704
CD8+ ISG	SKAP1-AS1	-0.25599	0.575471	0.763569
M2 APOC1+ APOE+	ZNF573	-0.247158	0.5756	0.794763
M2 APOC1+ APOE+	ZNF34	-0.250397	0.575592	0.794763
CD8+ Stressed	LRFN2	-0.311172	0.575447	0.781704
STS Epithelial-like	AVIL	-0.369133	0.576481	0.751574
CD36+ CAFs	RNF215	-0.268901	0.578595	0.992363
STS Immunomodulatory	CYP27C1	-0.69098	0.576475	0.999998
STS Mesenchymal-like Undiff.	VWA1	-0.823029	0.576464	0.871909
CD8+ Early Activation	AC007292.3	-0.231712	0.575428	0.784773
M2 TREM2+ SPP1+	AC008569.1	-0.286782	0.575561	0.795785
STS Mesenchymal-like ECM Remodeling	IGHMBP2	-0.20559	0.576449	0.862908
NA	LINC01504	-0.247769	0.575557	0.714648
CD8+ Stressed	AC137932.3	-0.212675	0.575413	0.781704
STS Mesenchymal-like Undiff.	HCG25	-0.397197	0.576445	0.871909
CD4+ T memory	USP51	-0.206523	0.575406	0.846041
JAK2_high_STS	TMEM115	-1.16248	0.576438	0.999869
STS Mesenchymal-like Undiff.	AJ009632.2	-0.700536	0.576436	0.871909
CD4+ T memory	DDX43	-0.215994	0.575382	0.846041
Vascular CAFs	AC120193.1	-0.545468	0.578528	0.980995
Vascular CAFs	AC018618.1	-0.545468	0.578528	0.980995
STS Mesenchymal-like Undiff.	GAPDH	-0.214011	0.576414	0.871909
CD36+ CAFs	SRSF12	-0.279095	0.578523	0.992363
NK cells CD56 high	AC005856.1	-0.192364	0.575372	0.76096
Inflammatory Monocytes	ATXN7L3B	-0.171699	0.575513	0.776023
STS Mesenchymal-like Contactin+	PEX16	-0.278089	0.576402	0.861708
STS Epithelial-like	GLIDR	-0.448586	0.576401	0.751574
Pericytes	REXO2	-0.236589	0.57795	0.99256
STS CTA high	MAT2B	-0.266299	0.576384	0.925848
NK cells CD56 high	ADPRHL1	-0.202357	0.575341	0.76096
CD4+ Tn	CDC40	-0.146415	0.575338	0.823938
CD4+ Th17	ZRANB3	-0.209627	0.575333	0.812009
STS Mesenchymal-like Undiff.	LRRC3B	-0.579279	0.576368	0.871909
DCs CD1c+	KCNJ6	-0.29645	0.575475	0.957384
CD4+ Tn	HSPA8	-0.128984	0.575328	0.823938
Mastocytes	C7orf26	-0.197128	0.575465	0.920024
Monocytes EREG+	SPATA20	-0.191049	0.575465	0.930551
JAK2_high_STS	IKBKG	-0.924614	0.576353	0.999869
STS Mesenchymal-like Undiff.	ZMAT5	-0.223645	0.576344	0.871909
STS Epithelial-like	ZNF777	-0.176549	0.576338	0.751552
CD8+ Early Activation	CELSR3	-0.317411	0.575297	0.784665
Proinflammatory PMNs	MAP3K6	-0.241956	0.575438	0.775218
CD8+ Activated	IFNAR2	-0.136848	0.575292	0.752273
STS Immunomodulatory	TBPL1	-0.15674	0.576322	0.999998
DCs CD1c+	ZFYVE27	-0.181393	0.575429	0.957384
Capillary Venous Endothelial Cells	TCF7L1	-0.188609	0.57788	0.736002
Inflammatory Monocytes	CHMP2A	-0.149517	0.575426	0.77597
Tip Endothelial Cells	APP	-0.104507	0.577876	0.993277
STS Mesenchymal-like ECM Remodeling	CTTNBP2NL	-0.145102	0.576304	0.862878
Immunoregulatroy PMNs	SUMO3	-0.165266	0.575412	0.714467
CD4+ Tn	SOX9	-0.321631	0.575265	0.823938
CD36+ CAFs	SLC6A9	-0.297446	0.578416	0.992363
NA	MDM2	-0.19833	0.575398	0.714504
Arterial Endothelial Cells	EED	-0.293086	0.577847	0.999833
CD4+ Stressed	SCAMP1	-0.15476	0.575233	0.744851
DCs CD1c+	AC009093.1	-0.295031	0.575377	0.957384
CD36+ CAFs	RTN4IP1	-0.392292	0.578383	0.992363
STS Epithelial-like	DCAF15	-0.208451	0.576265	0.751514
Inflammatory Monocytes	NDUFS6	-0.172832	0.575368	0.775956
CD4+ T memory	MED26	-0.138685	0.575219	0.845983
CD4+ Tn	SPG11	-0.130465	0.575217	0.823938
CD4+ Th17	TMEM9B-AS1	-0.198782	0.575209	0.811909
Pericytes	ZNF91	-0.258012	0.577805	0.99256
Vascular CAFs	TMPO	-0.16244	0.57836	0.980995
JAK2_high_STS	GBA2	-1.42658	0.576242	0.999869
CD4+ Tfh	PUS7L	-0.15156	0.575198	0.768448
M2 APOC1+ APOE+	TCTEX1D2	-0.20752	0.575337	0.794669
Inflammatory Monocytes	C5orf58	-0.265065	0.575331	0.775956
Inflammatory Monocytes	DHRS12	-0.166426	0.575329	0.775956
CD4+ Tregs	TTLL11	-0.201652	0.575175	0.80702
CD8+ Early Activation	AL133395.1	-0.267711	0.575173	0.784659
DCs CD1c+	AC016866.1	-0.291746	0.575313	0.957384
STS Mesenchymal-like ECM Remodeling	SMC5-AS1	-0.362561	0.576202	0.862878
CD4+ Stressed	VCP	-0.138688	0.575164	0.744851
CD4+ Stressed	SAFB2	-0.123709	0.575158	0.744851
STS Mesenchymal-like Undiff.	CORO6	-0.709023	0.576188	0.871909
JAK2_high_STS	PGAM5	-1.28904	0.57618	0.999869
Monocytes EREG+	ANP32A	-0.184631	0.575286	0.930551
STS Myofibroblastic	ADCK1	-0.270401	0.576165	0.990181
DCs AREG+	TIMM8A	-0.249527	0.575269	0.829084
CD8+ Stressed	ASPHD1	-0.180844	0.575122	0.781694
NK cells CD56 high	DRAM2	-0.13915	0.575115	0.760953
CD4+ Stressed	UBALD1	-0.153206	0.575115	0.744851
STS CTA high	ARHGEF1	-0.315636	0.576151	0.925742
CD8+ Early Activation	AKTIP	-0.147233	0.575113	0.784659
STS Proangiogenic	TNS3	-0.769178	0.576139	0.999994
STS Immunomodulatory	HTR2A	-0.677638	0.576133	0.999998
STS Mesenchymal-like Contactin+	POLDIP2	-0.219961	0.576129	0.861671
CD8+ Early Activation	TFPI	-0.21608	0.575084	0.784659
Inflammatory Monocytes	SPTBN1	-0.211499	0.575219	0.775947
Matrix CAFs	LRSAM1	-0.488381	0.578226	0.999515
Vascular CAFs	FUT10	-0.226824	0.578218	0.980995
NA	OMA1	-0.227887	0.575206	0.714428
Vascular CAFs	AL136962.1	-0.580242	0.578213	0.980995
STS Epithelial-like	ANK1	-0.610409	0.576094	0.751498
CD4+ Activated	SAMD8	-0.165878	0.575056	0.861256
CD8+ Stressed	UBA7	-0.152224	0.575054	0.781671
STS Immunomodulatory	AC009501.3	-0.724128	0.576088	0.999998
Macro SELENOP+ SLC40A1+	LINC02133	-0.256606	0.575191	0.729715
CD8+ GZMK+ Tm	FCHSD1	-0.192578	0.575046	0.75158
Proinflammatory PMNs	PRKAR2A	-0.155128	0.57518	0.775
DCs CD1c+	AL021707.2	-0.297616	0.575179	0.957384
STS Mesenchymal-like Contactin+	GGCX	-0.266628	0.576066	0.861671
Proinflammatory PMNs	IGFBP7	-0.252215	0.575174	0.775
STS Mesenchymal-like Undiff.	HECTD3	-0.236239	0.576064	0.871909
CD4+ Th17	NEURL1	-0.200042	0.575026	0.811876
NA	CRBN	-0.179665	0.575167	0.714428
STS Immunomodulatory	ARPC4	-0.190473	0.576059	0.999998
NK cells CD56 high	RABEPK	-0.130455	0.57502	0.760953
CD8+ GZMK+ Tm	PDZRN4	-0.333073	0.575016	0.75158
Matrix CAFs	PSMA4	-0.15488	0.57817	0.999515
STS Immunomodulatory	THNSL1	-0.28598	0.576049	0.999998
M2 APOC1+ APOE+	AC122108.2	-0.297669	0.575154	0.79455
Inflammatory Monocytes	FBN1	-0.268366	0.575145	0.775912
M2 APOC1+ APOE+	CA3-AS1	-0.276079	0.575142	0.79455
STS Myofibroblastic	SOX2-OT	-0.504951	0.576027	0.990181
CD4+ Stressed	MED4	-0.12485	0.574987	0.744851
CD4+ Tn	NIPAL4	-0.310121	0.574985	0.82382
Pericytes	VASP	-0.241628	0.577583	0.99256
M2 APOC1+ APOE+	COCH	-0.275896	0.575127	0.79455
STS Proangiogenic	AC009315.1	-0.974047	0.576016	0.999994
CD36+ CAFs	NUDT21	-0.175195	0.578132	0.992363
STS Epithelial-like	LINC00092	-0.71545	0.57601	0.751465
Capillary Venous Endothelial Cells	SPNS1	-0.21171	0.577571	0.735675
CD8+ Early Activation	SCARB2	-0.149053	0.574968	0.784638
CD36+ CAFs	MYADM	-0.282711	0.578113	0.992363
CD8+ Early Activation	KCNA2	-0.244494	0.574946	0.784638
CD4+ Activated	POLR1B	-0.177149	0.574939	0.861256
CD8+ Early Activation	MLST8	-0.171086	0.574935	0.784638
Inflammatory Monocytes	ATP6V0B	-0.190718	0.575076	0.775883
STS Proangiogenic	AC026725.1	-0.653467	0.575963	0.999994
Matrix CAFs	EIF3C	-0.257654	0.578079	0.999515
Monocytes EREG+	NBPF1	-0.212542	0.575051	0.930551
STS Mesenchymal-like ECM Remodeling	ZFYVE27	-0.199746	0.575942	0.862711
Tip Endothelial Cells	NADK	-0.21464	0.577502	0.993277
Monocytes EREG+	IL1R2	-0.380368	0.575048	0.930551
Tip Endothelial Cells	EIF3E	-0.165357	0.577492	0.993277
Arterial Endothelial Cells	DLG2	-0.548169	0.577491	0.999833
CD4+ Tregs	AKAP10	-0.141858	0.574883	0.806738
STS Epithelial-like	TSC2	-0.130855	0.575918	0.751459
CD4+ Tn	AC017002.5	-0.245252	0.574879	0.823746
Arterial Endothelial Cells	DDB2	-0.321621	0.577477	0.999833
STS Immunomodulatory	TSTD1	-0.803104	0.575913	0.999998
STS Mesenchymal-like ECM Remodeling	MECR	-0.137599	0.575909	0.862711
CD8+ Stressed	CIRBP	-0.147301	0.574871	0.781491
JAK2_high_STS	NFATC1	-1.8309	0.575907	0.999869
Capillary Venous Endothelial Cells	SF3A2	-0.184427	0.577468	0.735611
DCs CD1c+	CXCL6	-0.302865	0.575013	0.957384
JAK2_high_STS	RACGAP1	-1.87049	0.575903	0.999869
Pericytes	SIN3B	-0.263228	0.577463	0.99256
STS Immunomodulatory	NLRP1	-0.305802	0.575898	0.999998
STS Proangiogenic	RTN4	-0.287877	0.575897	0.999994
Monocytes EREG+	TNFRSF4	-0.269259	0.575002	0.930551
CD4+ Tn	LINC02803	-0.207709	0.574855	0.823746
STS Mesenchymal-like Contactin+	HSPBP1	-0.285169	0.575891	0.861671
STS Epithelial-like	AC002546.1	-0.780686	0.575881	0.751459
CD8+ Exhausted	P4HB	-0.128314	0.574842	0.700247
CD4+ Tfh	HIST1H3D	-0.19812	0.574838	0.768201
JAK2_high_STS	IL11RA	-2.78605	0.575854	0.999869
Monocytes EREG+	ST7	-0.208215	0.574958	0.930551
DCs CD1c+	SLC45A3	-0.302288	0.574953	0.957384
CD4+ T memory	TRHDE	-0.329439	0.574804	0.8457
STS Proangiogenic	PSME1	-0.355727	0.575839	0.999994
M2 APOC1+ APOE+	MSX1	-0.296318	0.574939	0.794467
CD4+ Tregs	AFAP1L2	-0.224046	0.574793	0.806738
CD8+ Early Activation	ALDH3B1	-0.31634	0.574792	0.784638
DCs CD1c+	KCNB2	-0.300137	0.57493	0.957384
Matrix CAFs	MRPL39	-0.186383	0.577941	0.999515
DCs AREG+	CYBA	-0.180658	0.574919	0.829084
Matrix CAFs	SRRD	-0.285216	0.577926	0.999515
DCs CD1c+	S100A2	-0.284783	0.574913	0.957384
Pericytes	RUFY1	-0.220345	0.577366	0.99256
Macro SELENOP+ SLC40A1+	GNG11	-0.203732	0.574902	0.729462
STS Mesenchymal-like Undiff.	LPAR6	-0.283964	0.575785	0.871887
CD4+ Stressed	SMARCAD1	-0.161049	0.574747	0.744851
Tip Endothelial Cells	RNF213	-0.247863	0.57734	0.993277
Mastocytes	AC093849.3	-0.283185	0.574879	0.919446
CD4+ Activated	PLAGL2	-0.166673	0.574732	0.861256
CD4+ Tn	SORT1	-0.310227	0.574732	0.823746
NK cells CD56 low	AC083862.3	-0.178491	0.574716	0.875539
CD4+ Tfh	HMG20A	-0.167274	0.574708	0.76815
M2 APOC1+ APOE+	ITIH5	-0.263845	0.57485	0.794465
CD8+ Stressed	C3orf49	-0.208594	0.574703	0.781334
Granulocytes_NIBAN1_TXNIPhi	DIS3L	-0.246399	0.574846	0.738856
STS Myofibroblastic	AC026704.1	-0.430973	0.575733	0.990181
CD4+ T memory	AIMP2	-0.165773	0.574691	0.845615
CD4+ Activated	CEP295	-0.155025	0.574676	0.861256
JAK2_high_STS	ZBTB17	-0.817356	0.575709	0.999869
Vascular CAFs	IKZF2	-0.502209	0.577829	0.980995
Capillary Venous Endothelial Cells	AC009226.1	-0.609494	0.577271	0.73543
CD4+ Tn	HIST1H1A	-0.215875	0.574669	0.823746
Capillary Venous Endothelial Cells	SPTLC1	-0.193434	0.577265	0.73543
JAK2_high_STS	LRRC23	-1.45996	0.575697	0.999869
STS Proangiogenic	AC020611.2	-1.01183	0.575688	0.999994
STS Proangiogenic	KCNMB2-AS1	-1.11596	0.575683	0.999994
STS Mesenchymal-like ECM Remodeling	C1orf159	-0.205359	0.57568	0.862618
CD4+ Tregs	MTCP1	-0.150585	0.574636	0.806611
CD8+ Early Activation	PPTC7	-0.145651	0.574632	0.784572
CD8+ Activated	CPSF7	-0.134737	0.574631	0.751555
CD8+ Early Activation	ZNF703	-0.189846	0.574629	0.784572
CD4+ Th17	ETNK1	-0.130644	0.574625	0.811386
Mastocytes	NCOA5	-0.194883	0.574764	0.919446
STS Myofibroblastic	NIPA1	-0.216497	0.575652	0.990181
STS Proangiogenic	AC092353.2	-0.93294	0.575651	0.999994
NK cells CD56 low	DONSON	-0.154296	0.574611	0.875466
CD8+ Stressed	CD79B	-0.161903	0.574609	0.781275
Monocytes EREG+	RB1CC1	-0.174584	0.574748	0.930551
STS CTA high	SOX4	-0.376948	0.575641	0.9254
Immunoregulatroy PMNs	GPN2	-0.159475	0.574747	0.713967
CD8+ Early Activation	KCNA3	-0.216573	0.574601	0.784572
CD4+ Tregs	RECQL5	-0.182809	0.574598	0.806611
Inflammatory Monocytes	CCDC84	-0.179809	0.574739	0.775492
CD4+ Activated	DNAJB2	-0.144165	0.574592	0.861256
CD4+ Activated	PAG1	-0.142888	0.57459	0.861256
CD8+ ISG	ITGAV	-0.191235	0.574589	0.763042
Monocytes EREG+	SUDS3	-0.137268	0.574722	0.930551
STS Immunomodulatory	ZNF766	-0.138497	0.575614	0.999998
DCs CD1c+	AL133351.1	-0.30826	0.57472	0.957384
Matrix CAFs	MID1IP1	-0.225678	0.577733	0.999515
DCs AREG+	HOOK2	-0.214918	0.574719	0.828983
CD4+ Tn	ZNF813	-0.180592	0.574573	0.823746
CD4+ T memory	KHNYN	-0.1476	0.574568	0.845596
CD4+ Tn	MUSTN1	-0.325357	0.574563	0.823746
NA	PLXNA1	-0.256158	0.574698	0.713961
CD8+ Early Activation	CACNB1	-0.216188	0.57455	0.784572
STS Immunomodulatory	ARC	-0.654427	0.575579	0.999998
CD4+ Activated	TRAF6	-0.171077	0.574541	0.861256
NA	FAM89A	-0.284579	0.574681	0.713961
STS Epithelial-like	AC105446.1	-0.699045	0.575564	0.751168
CD8+ Early Activation	NBPF19	-0.212492	0.574522	0.784572
CD4+ Stressed	PTP4A2	-0.118424	0.574518	0.744851
STS Mesenchymal-like ECM Remodeling	FANCG	-0.384772	0.575553	0.862618
CD8+ ISG	ANKHD1	-0.150618	0.574505	0.763042
CD4+ Tn	CXCR5	-0.214994	0.574505	0.823746
Inflammatory Monocytes	PARD6G-AS1	-0.285304	0.574648	0.775433
Matrix CAFs	LAMTOR3	-0.191719	0.577661	0.999515
Mastocytes	TDRD6	-0.278497	0.574632	0.919412
Arterial Endothelial Cells	GAS2L3	-0.396989	0.57709	0.999833
Pericytes	GLS	-0.178268	0.577088	0.99256
Matrix CAFs	IFT57	-0.16973	0.577643	0.999515
CD4+ Tregs	AP3B2	-0.189271	0.574482	0.806611
CD4+ Th17	TATDN2	-0.133548	0.57448	0.811344
Inflammatory Monocytes	L3MBTL2	-0.175753	0.574619	0.775433
STS CTA high	ANGPT2	-0.696118	0.575512	0.925396
CD4+ T memory	TP53I13	-0.142129	0.574473	0.845539
STS Mesenchymal-like Contactin+	BCLAF1	-0.194191	0.575505	0.861607
CD8+ ISG	LIN54	-0.20108	0.574466	0.763042
M2 APOC1+ APOE+	ZNF24	-0.147882	0.574609	0.794316
STS Mesenchymal-like Contactin+	ACOT9	-0.231205	0.575499	0.861607
DCs AREG+	TP53I11	-0.211313	0.574593	0.828879
Granulocytes_NIBAN1_TXNIPhi	TP53RK	-0.220688	0.574591	0.738644
STS Mesenchymal-like ECM Remodeling	USP48	-0.120454	0.575482	0.862618
CD4+ Activated	AC020765.2	-0.235387	0.574442	0.861256
STS Mesenchymal-like Undiff.	ACAA1	-0.205606	0.575479	0.871644
CD4+ Tregs	AL050341.2	-0.310589	0.574439	0.806611
Mastocytes	PTCHD1-AS	-0.273327	0.574583	0.919412
CD4+ T memory	AC021683.5	-0.231336	0.574435	0.845539
CD4+ Tregs	SYN3	-0.195	0.574431	0.806611
NK cells CD56 low	LRRC2	-0.252436	0.574429	0.875452
STS Immunomodulatory	SEC24A	-0.172608	0.575466	0.999998
CD8+ Early Activation	PPIP5K1	-0.19958	0.57442	0.784572
M2 APOC1+ APOE+	AC073529.1	-0.271962	0.57455	0.794316
CD4+ Stressed	MOSMO	-0.203562	0.574405	0.744851
STS Mesenchymal-like Contactin+	SNHG18	-0.959457	0.575443	0.861607
STS Myofibroblastic	CHKA	-0.222597	0.575428	0.990181
STS Immunomodulatory	GPR173	-0.347279	0.575423	0.999998
CD8+ Activated	TBCE	-0.147349	0.574381	0.751357
CD8+ GZMK+ Tm	BCO2	-0.24492	0.574367	0.751338
STS Myofibroblastic	CDT1	-0.514137	0.575396	0.990181
M2 TREM2+ SPP1+	SARAF	-0.165045	0.574497	0.794919
JAK2_high_STS	ATP6V0B	-0.499048	0.575387	0.999869
DCs CD1c+	SUV39H1	-0.297092	0.574487	0.957384
STS Myofibroblastic	EEA1	-0.136878	0.575381	0.990181
Immunoregulatroy PMNs	UQCC1	-0.183708	0.574485	0.713719
STS Myofibroblastic	ADORA2B	-0.602439	0.575378	0.990181
CD4+ Tn	CYBRD1	-0.276719	0.574338	0.823668
STS CTA high	FBXW11	-0.273716	0.575366	0.925383
Arterial Endothelial Cells	IFT57	-0.244263	0.576923	0.999833
STS Mesenchymal-like Contactin+	SURF4	-0.231058	0.575348	0.861597
STS Myofibroblastic	AC005520.2	-0.509462	0.575347	0.990181
STS Immunomodulatory	SHCBP1L	-0.563408	0.575341	0.999998
STS Mesenchymal-like ECM Remodeling	TSG101	-0.143633	0.575336	0.862618
Mastocytes	SIAE	-0.236004	0.574441	0.919376
Pericytes	TMEM41B	-0.264386	0.576898	0.99256
CD8+ Activated	AC068587.4	-0.180514	0.574291	0.751304
CD4+ Th17	AC093525.4	-0.200965	0.57429	0.81125
CD8+ Stressed	OTUD4	-0.1386	0.574277	0.780893
CD4+ Th17	SORT1	-0.305241	0.574267	0.81125
CD8+ GZMK+ Tm	POC5	-0.132556	0.574264	0.751296
Macro SELENOP+ SLC40A1+	TAF7	-0.139955	0.574408	0.729062
M2 APOC1+ APOE+	HCG17	-0.309407	0.574399	0.794178
Monocytes EREG+	AL022311.1	-0.19571	0.574396	0.930551
CD8+ ISG	AP001977.1	-0.270452	0.574247	0.762921
STS Epithelial-like	CCDC32	-0.170614	0.575284	0.750859
STS Mesenchymal-like Contactin+	MTREX	-0.273589	0.575281	0.861571
STS Mesenchymal-like ECM Remodeling	KCNH1	-0.637726	0.575279	0.862618
STS Mesenchymal-like Contactin+	HOXB-AS1	-0.402206	0.575276	0.861571
CD8+ Early Activation	AP002762.2	-0.205697	0.574236	0.784484
DCs CD1c+	LINC02104	-0.299908	0.574381	0.957384
Vascular CAFs	DACH1	-0.643206	0.577396	0.980995
DCs CD1c+	AC092546.1	-0.322415	0.574378	0.957384
STS Myofibroblastic	RMND1	-0.179908	0.575264	0.990181
STS Proangiogenic	TPGS1	-0.616407	0.575261	0.999994
Capillary Venous Endothelial Cells	GPR146	-0.217116	0.576824	0.735057
Proinflammatory PMNs	TAF6	-0.219259	0.574365	0.774221
NK cells CD56 low	ZNF626	-0.163278	0.574219	0.875307
CD4+ T memory	AC062004.1	-0.326779	0.574216	0.845524
Granulocytes_NIBAN1_TXNIPhi	MTRR	-0.242422	0.574359	0.738461
CD8+ ISG	CDK16	-0.169739	0.574211	0.762921
CD4+ T memory	REEP4	-0.208051	0.574211	0.845524
STS Immunomodulatory	MFHAS1	-0.224723	0.575248	0.999998
JAK2_high_STS	SLC36A1	-1.30522	0.575246	0.999869
Vascular CAFs	GADD45B	-0.313826	0.577365	0.980995
CD4+ Stressed	C16orf54	-0.166314	0.574203	0.744785
STS Mesenchymal-like ECM Remodeling	TIMM8A	-0.239434	0.575239	0.862618
Monocytes EREG+	SEPTIN10	-0.210148	0.574339	0.930551
STS Mesenchymal-like Contactin+	RNF123	-0.302358	0.57523	0.861571
Mastocytes	ELANE	-0.26874	0.574328	0.919375
CD8+ GZMK+ Tm	IGSF6	-0.173755	0.574179	0.751286
Mastocytes	SIKE1	-0.168928	0.574314	0.919375
STS CTA high	C8orf37	-0.412979	0.575207	0.925383
Tip Endothelial Cells	KHNYN	-0.224716	0.576771	0.993277
Matrix CAFs	TSC1	-0.221805	0.577317	0.999515
STS Proangiogenic	NDUFA9	-0.33676	0.575189	0.999994
Monocytes EREG+	TRIM26	-0.153605	0.57429	0.930551
STS Mesenchymal-like ECM Remodeling	FAM227A	-0.228932	0.575181	0.862618
NA	TMEM175	-0.240809	0.574286	0.713619
CD4+ Tn	AC103739.2	-0.318992	0.574139	0.823617
NK cells CD56 low	LAMTOR2	-0.170049	0.574137	0.87527
Arterial Endothelial Cells	CDKN2C	-0.371994	0.576733	0.999833
Pericytes	SLC36A4	-0.268016	0.576732	0.99256
JAK2_high_STS	CIZ1	-0.619037	0.575166	0.999869
M2 APOC1+ APOE+	KIAA1109	-0.144468	0.574271	0.794069
Capillary Venous Endothelial Cells	MAFF	-0.261551	0.576727	0.734999
DCs CD1c+	TUSC3	-0.296963	0.574258	0.957384
NK cells CD56 low	FLYWCH1	-0.164838	0.57411	0.87527
STS Mesenchymal-like ECM Remodeling	COG3	-0.135408	0.575149	0.862618
CD4+ Stressed	OTUD3	-0.167974	0.574102	0.744785
CD4+ Th17	NBPF12	-0.169143	0.5741	0.811247
CD8+ GZMK+ Tm	LINC01524	-0.192508	0.574098	0.751245
M2 TREM2+ SPP1+	IRAK2	-0.267985	0.574242	0.794834
JAK2_high_STS	PHACTR2	-0.597549	0.575132	0.999869
DCs CD1c+	LINC02693	-0.283264	0.574229	0.957384
CD4+ Th17	TDRD7	-0.152648	0.574082	0.811247
STS Mesenchymal-like Undiff.	FMO2	-0.83018	0.575104	0.871293
STS Immunomodulatory	NUP188	-0.146347	0.575103	0.999998
DCs CD1c+	CABLES2	-0.260105	0.574206	0.957384
DCs CD1c+	INSYN2B	-0.305624	0.574206	0.957384
Pericytes	CMTM1	-0.59557	0.576659	0.99256
M2 APOC1+ APOE+	NKRF	-0.205114	0.57419	0.794024
Arterial Endothelial Cells	ARPP19	-0.185919	0.57665	0.999833
Capillary Venous Endothelial Cells	SERPINE3	-0.599948	0.576645	0.734965
Capillary Venous Endothelial Cells	SLC30A5	-0.198606	0.576642	0.734965
Mastocytes	ATP1B2	-0.287583	0.574173	0.919308
STS Immunomodulatory	ARHGAP44	-0.345495	0.575061	0.999998
STS CTA high	AC104248.1	-0.902775	0.57506	0.925383
CD8+ GZMK+ Tm	ZFHX4	-0.333893	0.574017	0.751204
CD4+ Th17	LNX1	-0.195575	0.574007	0.811247
JAK2_high_STS	SFT2D3	-1.33018	0.575041	0.999869
STS Proangiogenic	PLIN5	-0.766102	0.57503	0.999994
CD4+ T memory	RWDD2A	-0.226334	0.57399	0.845524
Inflammatory Monocytes	LCK	-0.257805	0.574133	0.775172
Arterial Endothelial Cells	THBS3	-0.30875	0.576591	0.999833
Arterial Endothelial Cells	ZNF519	-0.323834	0.576589	0.999833
Pericytes	PLCD1	-0.272178	0.576588	0.99256
Immunoregulatroy PMNs	GYPC	-0.240054	0.574114	0.713398
STS Mesenchymal-like Contactin+	LIG3	-0.261494	0.575004	0.861571
CD8+ ISG	TWSG1	-0.167846	0.573964	0.762745
STS Myofibroblastic	FAM13B	-0.179986	0.575002	0.990181
Tip Endothelial Cells	DAB2	-0.172597	0.576567	0.993277
CD8+ Exhausted	SMURF1	-0.237249	0.573957	0.699338
STS Immunomodulatory	SPRY4	-0.408759	0.574986	0.999998
CD4+ Tregs	AL589843.1	-0.164944	0.573945	0.806162
DCs AREG+	YIPF3	-0.157037	0.574084	0.828359
STS Myofibroblastic	NFXL1	-0.173215	0.574975	0.990181
CD4+ Tn	NBR2	-0.147854	0.573932	0.823475
Vascular CAFs	SDHD	-0.146975	0.577086	0.980995
Matrix CAFs	UBR5	-0.253689	0.577074	0.999515
CD36+ CAFs	SHISA6	-0.397335	0.577071	0.992363
CD4+ Tregs	GJA4	-0.312702	0.573906	0.806162
M2 TREM2+ SPP1+	PLEKHM3	-0.220963	0.574048	0.794634
M2 APOC1+ APOE+	NINJ2	-0.205143	0.574046	0.794024
DCs CD1c+	LINC01234	-0.302825	0.574043	0.957384
Vascular CAFs	PIK3CD	-0.567871	0.577061	0.980995
M2 APOC1+ APOE+	SMARCA5	-0.119156	0.57404	0.794024
CD8+ Early Activation	PURB	-0.149229	0.573887	0.784146
DCs CD1c+	HSPBAP1	-0.204842	0.574031	0.957384
Mastocytes	CMTM1	-0.2923	0.574025	0.91916
CD4+ T memory	THBS2	-0.347893	0.573879	0.845524
Vascular CAFs	SRPX	-0.302102	0.577039	0.980995
CD4+ Th17	MTMR10	-0.153271	0.573871	0.811247
Proinflammatory PMNs	FXN	-0.225237	0.574016	0.773924
CD8+ GZMK+ Tm	ARNT	-0.142329	0.573868	0.751073
DCs AREG+	LCP2	-0.199295	0.574012	0.828329
STS Mesenchymal-like ECM Remodeling	CCDC142	-0.25192	0.574902	0.862452
CD4+ Activated	NPIPB3	-0.226589	0.573857	0.86121
Capillary Venous Endothelial Cells	FGGY	-0.231283	0.576464	0.73493
DCs AREG+	AVIL	-0.265442	0.574001	0.828329
DCs CD1c+	NRG2	-0.297009	0.573998	0.957384
CD4+ Tregs	AL117329.1	-0.238794	0.573848	0.806162
CD4+ Th17	CSNK1G3	-0.14336	0.573842	0.811247
STS Myofibroblastic	AMOT	-0.484367	0.574881	0.990181
STS Proangiogenic	HSD17B10	-0.484871	0.574877	0.999994
CD8+ Exhausted	HIST1H3D	-0.198156	0.573835	0.699254
STS Myofibroblastic	BTF3L4	-0.141264	0.574872	0.990181
STS Mesenchymal-like Contactin+	LINC01184	-0.254817	0.574872	0.861571
NA	METRN	-0.247919	0.573964	0.713374
STS Mesenchymal-like ECM Remodeling	EOGT	-0.214834	0.574856	0.862452
CD4+ Activated	AL022322.2	-0.232526	0.57381	0.86121
DCs CD1c+	USP46-AS1	-0.276945	0.573951	0.957384
Proinflammatory PMNs	AL512603.2	-0.435429	0.57395	0.773917
CD4+ Tfh	BRI3	-0.168296	0.573803	0.767356
Inflammatory Monocytes	CEP55	-0.272927	0.573942	0.774993
CD4+ Tregs	MAP3K10	-0.1888	0.573797	0.806162
Vascular CAFs	GPR160	-0.593016	0.576962	0.980995
Matrix CAFs	BYSL	-0.268071	0.576961	0.999515
CD8+ GZMK+ Tm	SLC1A3	-0.323697	0.573788	0.751034
NA	DERL1	-0.152032	0.573927	0.713374
CD8+ Activated	PRH1	-0.158074	0.573781	0.750701
Matrix CAFs	HIF1AN	-0.272543	0.576944	0.999515
JAK2_high_STS	PHLDB3	-1.5432	0.574817	0.999869
STS Proangiogenic	HECW1	-1.21523	0.574807	0.999994
CD4+ T memory	SLIT3	-0.258183	0.573761	0.845524
M2 APOC1+ APOE+	MCF2	-0.290598	0.573902	0.794024
CD4+ T memory	MICALL1	-0.191412	0.573753	0.845524
CD8+ Activated	CYHR1	-0.131716	0.573753	0.750701
Capillary Venous Endothelial Cells	NDUFA13	-0.12262	0.57636	0.734865
CD4+ Tregs	AC125437.3	-0.192699	0.573745	0.806162
STS Mesenchymal-like ECM Remodeling	SPATA2	-0.296734	0.574784	0.862452
M2 TREM2+ SPP1+	LRIF1	-0.196267	0.573882	0.794539
Granulocytes_NIBAN1_TXNIPhi	CLIC4	-0.175496	0.573882	0.738139
CD36+ CAFs	SF3B4	-0.202023	0.576898	0.992363
CD4+ Tfh	RRP9	-0.172511	0.573728	0.767324
Inflammatory Monocytes	NDFIP1	-0.133917	0.573858	0.774991
JAK2_high_STS	VASP	-0.885061	0.574753	0.999869
CD4+ Tn	DGLUCY	-0.135081	0.573709	0.823387
STS Myofibroblastic	GUF1	-0.182832	0.574749	0.990181
CD8+ Stressed	ZNF630	-0.223047	0.573706	0.780326
Monocytes EREG+	MTMR2	-0.190047	0.573845	0.930551
CD8+ Activated	EXOC3	-0.139235	0.573693	0.750701
Inflammatory Monocytes	LINC01011	-0.269107	0.573838	0.774991
DCs CD1c+	PSMG3-AS1	-0.28198	0.573837	0.957384
NK cells CD56 low	ZNF436	-0.213499	0.57369	0.87526
CD8+ Stressed	ABCA9	-0.328498	0.573685	0.780326
CD4+ Activated	AC136604.2	-0.229074	0.573674	0.86119
CD8+ Activated	BOD1	-0.137757	0.573671	0.750701
CD8+ Exhausted	DNM1L	-0.144877	0.573671	0.699157
Proinflammatory PMNs	FOCAD	-0.222062	0.573811	0.773835
Inflammatory Monocytes	USP30-AS1	-0.243985	0.573808	0.774991
JAK2_high_STS	CIP2A	-1.62483	0.574703	0.999869
CD8+ Activated	EDRF1	-0.148152	0.573662	0.750701
Proinflammatory PMNs	LTBP2	-0.258125	0.573801	0.773835
CD8+ Early Activation	RFLNA	-0.223566	0.57365	0.783893
CD8+ Early Activation	MMAA	-0.179905	0.573649	0.783893
STS Mesenchymal-like Undiff.	SMCR8	-0.235375	0.574679	0.871101
CD4+ Tn	RAB6B	-0.320102	0.573635	0.823358
STS Proangiogenic	CISH	-0.541482	0.574675	0.999994
CD36+ CAFs	CAND1	-0.167743	0.576798	0.992363
Capillary Venous Endothelial Cells	TFDP2	-0.209448	0.576237	0.734865
CD8+ GZMK+ Tm	AL035071.1	-0.192709	0.573625	0.750969
STS Epithelial-like	AC026202.2	-0.61293	0.574661	0.750217
Immunoregulatroy PMNs	SIKE1	-0.161959	0.57376	0.713012
CD4+ Tn	TMCO3	-0.135731	0.573613	0.823358
CD36+ CAFs	ITGA4	-0.247656	0.57678	0.992363
STS Myofibroblastic	IGDCC3	-0.47516	0.57465	0.990181
Vascular CAFs	CCDC171	-0.404841	0.576774	0.980995
STS Epithelial-like	ZNF121	-0.163177	0.574642	0.750217
JAK2_high_STS	HOMER3	-0.793523	0.574637	0.999869
Inflammatory Monocytes	PEBP4	-0.274456	0.573741	0.774991
NK cells CD56 high	MRPS14	-0.133752	0.573593	0.759532
Mastocytes	LIN54	-0.193859	0.573735	0.918876
STS CTA high	FAT1	-0.410502	0.574625	0.925006
CD36+ CAFs	NOM1	-0.238808	0.576737	0.992363
STS Mesenchymal-like ECM Remodeling	THEMIS2	-0.668744	0.574609	0.862439
CD8+ GZMK+ Tm	TULP2	-0.225026	0.573553	0.750969
DCs CD1c+	RBM48	-0.197023	0.573692	0.957384
CD8+ Activated	NT5DC1	-0.137134	0.573545	0.750701
CD4+ T memory	SPATA2L	-0.149267	0.573542	0.845524
Arterial Endothelial Cells	TET1	-0.294055	0.576139	0.999833
CD4+ Tregs	FIRRE	-0.198326	0.573525	0.806017
STS Myofibroblastic	AL031772.1	-0.604342	0.574562	0.990181
CD4+ Tn	GLI3	-0.215372	0.573511	0.823358
JAK2_high_STS	SRD5A3	-1.25248	0.574552	0.999869
CD4+ Activated	LAMA2	-0.236725	0.573506	0.861023
Immunoregulatroy PMNs	PWWP2B	-0.185951	0.57365	0.712984
NK cells CD56 low	GSKIP	-0.126004	0.573501	0.87526
CD8+ Early Activation	KDELR2	-0.151118	0.573501	0.783893
Vascular CAFs	ADCY10	-0.581785	0.576665	0.980995
STS Proangiogenic	PRICKLE2	-0.64578	0.574533	0.999994
DCs CD1c+	AP005209.2	-0.302155	0.573634	0.957384
Mastocytes	C9orf64	-0.208659	0.573634	0.918803
CD4+ T memory	KLHL7	-0.140493	0.573483	0.845524
M2 TREM2+ SPP1+	HELZ	-0.14389	0.573621	0.794379
DCs CD1c+	PPP2R5B	-0.228703	0.573621	0.957384
CD4+ Th17	SMYD5	-0.20422	0.573476	0.811193
Arterial Endothelial Cells	F13A1	-0.57493	0.576084	0.999833
JAK2_high_STS	ABTB2	-3.37321	0.57451	0.999869
STS Mesenchymal-like ECM Remodeling	SLC25A15	-0.280032	0.574506	0.86236
STS Epithelial-like	PCSK1	-0.777347	0.574504	0.750133
STS Mesenchymal-like ECM Remodeling	ATP6AP1L	-0.222751	0.574504	0.86236
CD8+ Activated	ZNF37A	-0.142235	0.573456	0.750701
Vascular CAFs	ENY2	-0.149562	0.576621	0.980995
Arterial Endothelial Cells	ISCA1	-0.207844	0.576061	0.999833
Mastocytes	AC116667.2	-0.289015	0.573594	0.918803
Matrix CAFs	RAD54L2	-0.241615	0.576616	0.999515
NA	ABITRAM	-0.250739	0.573592	0.71302
CD8+ Activated	RARRES2	-0.225689	0.573429	0.750701
NK cells CD56 high	USP30-AS1	-0.166345	0.573427	0.759445
Monocytes EREG+	ZBTB33	-0.212477	0.573572	0.930551
Monocytes EREG+	KMT2E-AS1	-0.212173	0.57356	0.930551
Arterial Endothelial Cells	REL	-0.207146	0.576024	0.999833
DCs CD1c+	IPO7	-0.144531	0.573559	0.957384
M2 APOC1+ APOE+	SRRT	-0.155462	0.57355	0.793676
Arterial Endothelial Cells	SKAP2	-0.159344	0.576014	0.999833
NA	FOSB	-0.219705	0.573548	0.71302
Mastocytes	SULT1A1	-0.190607	0.573545	0.918803
NK cells CD56 low	SLC35A1	-0.178631	0.5734	0.87526
Vascular CAFs	ZFR	-0.143215	0.576569	0.980995
CD36+ CAFs	COPG2	-0.240614	0.576562	0.992363
CD8+ GZMK+ Tm	TRPC5	-0.264288	0.573392	0.750902
STS Epithelial-like	AC008438.1	-0.515384	0.574418	0.750133
Mastocytes	RGS6	-0.287823	0.573519	0.918803
NK cells CD56 low	TPI1	-0.13529	0.573372	0.87526
Tip Endothelial Cells	ATP2B4	-0.159009	0.575981	0.993277
STS Mesenchymal-like Contactin+	PTAR1	-0.236615	0.57441	0.861222
DCs CD1c+	AC105206.2	-0.295024	0.573511	0.957384
Inflammatory Monocytes	AKNAD1	-0.247233	0.573506	0.774787
STS Mesenchymal-like Contactin+	NDUFA5	-0.19366	0.574402	0.861222
CD8+ Stressed	IDUA	-0.203204	0.573358	0.780233
CD8+ ISG	BCKDHB	-0.203164	0.573349	0.762276
STS Mesenchymal-like Undiff.	C9orf64	-0.379406	0.57439	0.870759
CD8+ ISG	HEATR1	-0.169689	0.573346	0.762276
CD8+ GZMK+ Tm	KTI12	-0.198373	0.573331	0.750886
CD4+ Th17	FRMD8	-0.132241	0.57332	0.811124
STS Myofibroblastic	C16orf86	-0.313911	0.574361	0.990181
Matrix CAFs	TRIM39	-0.398503	0.576489	0.999515
Capillary Venous Endothelial Cells	B3GLCT	-0.233997	0.575929	0.73458
DCs CD1c+	AC110769.2	-0.221384	0.573459	0.957384
CD8+ Stressed	POU2AF1	-0.222347	0.573312	0.780233
STS Immunomodulatory	PTMS	-0.200193	0.574342	0.999998
Proinflammatory PMNs	SFXN3	-0.186445	0.573445	0.773746
Mastocytes	AC009812.3	-0.290254	0.573444	0.918803
STS Mesenchymal-like Undiff.	TBC1D24	-0.210771	0.57434	0.870759
JAK2_high_STS	GNPDA1	-0.742173	0.574339	0.999869
Proinflammatory PMNs	SCAF11	-0.134682	0.573442	0.773746
CD8+ ISG	NDUFA5	-0.153458	0.573294	0.762276
Vascular CAFs	LINC00470	-0.58085	0.576462	0.980995
CD8+ Stressed	DDX1	-0.130242	0.573276	0.780233
DCs AREG+	PILRA	-0.210239	0.573415	0.827832
STS Immunomodulatory	LMCD1-AS1	-0.611607	0.574309	0.999998
STS Mesenchymal-like Undiff.	LGALS9	-0.515053	0.574306	0.870759
CD4+ Tn	DHX57	-0.159703	0.573255	0.823125
STS Myofibroblastic	PGLS	-0.178538	0.57429	0.990181
Capillary Venous Endothelial Cells	YIPF5	-0.182447	0.575859	0.734558
CD4+ Th17	AL135978.2	-0.184849	0.573245	0.811101
STS Mesenchymal-like Undiff.	LHFPL5	-0.339642	0.574287	0.870759
NK cells CD56 low	ALOX5AP	-0.187348	0.573241	0.87526
NK cells CD56 low	ZSWIM8	-0.144675	0.573241	0.87526
CD4+ Tregs	FAM168A	-0.206388	0.573232	0.805829
Mastocytes	AC104461.1	-0.288866	0.573373	0.918803
CD36+ CAFs	UBXN7	-0.244227	0.576396	0.992363
CD4+ Activated	WWOX	-0.274306	0.573222	0.860834
STS Mesenchymal-like ECM Remodeling	EAF1	-0.157668	0.574257	0.862238
CD8+ Exhausted	KPNA6	-0.140668	0.57321	0.698763
STS CTA high	CLSTN3	-0.641234	0.574251	0.924872
Pericytes	MICA	-0.329096	0.575809	0.99256
CD36+ CAFs	OGFR	-0.223666	0.576365	0.992363
STS Mesenchymal-like ECM Remodeling	F11R	-0.635234	0.574235	0.862238
Granulocytes_NIBAN1_TXNIPhi	TRIM33	-0.191192	0.573337	0.73767
CD8+ Activated	DDHD1	-0.155722	0.573186	0.750632
CD4+ Tn	PKN2-AS1	-0.186513	0.573171	0.823082
Mastocytes	ABCF1	-0.145448	0.573312	0.918803
Proinflammatory PMNs	FAM104B	-0.211223	0.573312	0.773746
STS Mesenchymal-like ECM Remodeling	GMPR	-0.324334	0.574208	0.862238
CD4+ Tregs	ZNF326	-0.130643	0.573162	0.805806
Inflammatory Monocytes	FKBP3	-0.163892	0.573305	0.774581
STS CTA high	CAPRIN2	-0.293927	0.574199	0.924872
STS Mesenchymal-like Undiff.	TLR3	-0.368602	0.574194	0.870759
CD4+ T memory	MAST2	-0.242239	0.573147	0.845524
DCs AREG+	AP3S1	-0.152828	0.573279	0.827709
Pericytes	FXR2	-0.283066	0.57574	0.99256
Capillary Venous Endothelial Cells	POLR2E	-0.230087	0.575739	0.734472
DCs AREG+	AP1B1	-0.173049	0.573269	0.827709
DCs CD1c+	LILRA4	-0.314443	0.573266	0.957384
NK cells CD56 low	IPPK	-0.1929	0.573118	0.87526
CD36+ CAFs	MGA	-0.216651	0.576289	0.992363
STS Mesenchymal-like Undiff.	AL359555.4	-0.644284	0.574154	0.870759
NA	CCR5	-0.346129	0.573254	0.712709
CD8+ Early Activation	FTSJ1	-0.150089	0.573099	0.783423
Pericytes	CHD9	-0.164431	0.575707	0.99256
M2 APOC1+ APOE+	CU638689.4	-0.281119	0.573239	0.793458
Matrix CAFs	BAX	-0.195516	0.576264	0.999515
STS CTA high	GLMP	-0.420917	0.574133	0.924872
STS CTA high	DEPDC4	-0.743661	0.574132	0.924872
Monocytes EREG+	AC011476.3	-0.312985	0.573232	0.930551
CD8+ Stressed	CTSG	-0.256179	0.573085	0.780232
CD4+ Tfh	ZCCHC7	-0.185943	0.573083	0.766596
CD36+ CAFs	UHMK1	-0.254909	0.576253	0.992363
STS Immunomodulatory	BASP1-AS1	-0.401056	0.574122	0.999998
Monocytes EREG+	EIF2B3	-0.191349	0.573224	0.930551
STS Mesenchymal-like ECM Remodeling	WDR4	-0.204639	0.574117	0.862238
Monocytes EREG+	UGP2	-0.151517	0.573207	0.930551
Pericytes	RAB18	-0.214084	0.575675	0.99256
STS Epithelial-like	RASSF8	-0.145387	0.574101	0.749827
Granulocytes_NIBAN1_TXNIPhi	LINC01128	-0.204448	0.573197	0.737548
M2 TREM2+ SPP1+	TMEM164	-0.193664	0.573195	0.794126
STS Proangiogenic	MME-AS1	-1.24398	0.57409	0.999994
STS Epithelial-like	BOD1L1	-0.151808	0.574074	0.749827
STS Mesenchymal-like Undiff.	RUNDC1	-0.201093	0.574073	0.870759
Capillary Venous Endothelial Cells	PITHD1	-0.194549	0.575643	0.734415
CD8+ Early Activation	SPIN4	-0.21721	0.573026	0.783393
CD8+ Early Activation	DEK	-0.149418	0.573026	0.783393
STS Mesenchymal-like ECM Remodeling	S1PR1	-0.608821	0.574067	0.862238
Granulocytes_NIBAN1_TXNIPhi	ZNF24	-0.163226	0.573168	0.737548
CD8+ ISG	RNF44	-0.18132	0.573022	0.762276
Inflammatory Monocytes	CPVL	-0.2477	0.573163	0.774509
Proinflammatory PMNs	DOP1B	-0.189473	0.573158	0.773614
M2 TREM2+ SPP1+	IL17RA	-0.195245	0.573152	0.794126
CD8+ Early Activation	FAM161A	-0.22827	0.573005	0.783393
Monocytes EREG+	CDK19	-0.22284	0.57315	0.930551
CD4+ T memory	AC010168.2	-0.164783	0.572998	0.845494
CD4+ Tfh	PAXIP1-AS2	-0.164519	0.572986	0.766596
STS Epithelial-like	ELP3	-0.177254	0.574028	0.749827
CD4+ T memory	LINC00882	-0.214548	0.572984	0.845494
Pericytes	ZBTB7C	-0.50453	0.575597	0.99256
Immunoregulatroy PMNs	AC090114.2	-0.196555	0.573126	0.712549
NK cells CD56 low	NUDT8	-0.22528	0.57298	0.87526
CD4+ Activated	INSIG2	-0.153978	0.572976	0.860736
CD8+ ISG	USP16	-0.141226	0.572976	0.762276
DCs CD1c+	AC005041.5	-0.293292	0.57312	0.957384
NK cells CD56 low	USP39	-0.158252	0.572973	0.87526
Granulocytes_NIBAN1_TXNIPhi	ERO1B	-0.190617	0.573117	0.737548
DCs CD1c+	WDR33	-0.130004	0.573117	0.957384
CD8+ Exhausted	GNPDA1	-0.180423	0.572968	0.698567
Matrix CAFs	CYFIP1	-0.201676	0.576135	0.999515
STS Mesenchymal-like ECM Remodeling	MGRN1	-0.149402	0.573995	0.862238
Mastocytes	AC009690.2	-0.343712	0.573097	0.918803
STS Myofibroblastic	PCDH11Y	-0.664413	0.573991	0.990181
STS Epithelial-like	LOXL1-AS1	-0.576719	0.57399	0.749827
STS Mesenchymal-like ECM Remodeling	AC083855.2	-0.272092	0.573986	0.862238
STS Mesenchymal-like Undiff.	C20orf27	-0.300623	0.573978	0.870759
CD8+ Early Activation	PRDX1	-0.142729	0.572934	0.783393
CD8+ Stressed	PIGW	-0.208923	0.572929	0.780107
DCs AREG+	SKP1	-0.145338	0.573061	0.827615
NK cells CD56 high	MCRS1	-0.14481	0.572915	0.758899
M2 TREM2+ SPP1+	RTF1	-0.150897	0.573058	0.79407
Proinflammatory PMNs	CEP41	-0.231205	0.573057	0.773542
Capillary Venous Endothelial Cells	RC3H2	-0.176555	0.575525	0.734332
CD8+ ISG	BEX4	-0.164936	0.572909	0.762276
CD8+ Early Activation	MROH6	-0.320487	0.572909	0.783393
STS CTA high	DSTN	-0.378645	0.573952	0.924872
STS CTA high	SAR1A	-0.293186	0.573945	0.924872
STS Mesenchymal-like ECM Remodeling	ARHGAP19	-0.264807	0.573942	0.862238
CD8+ ISG	PSMC4	-0.144712	0.572897	0.762276
CD8+ ISG	DNHD1	-0.210224	0.57289	0.762276
JAK2_high_STS	MEGF9	-1.07039	0.573923	0.999869
CD36+ CAFs	PCDH7	-0.596612	0.576051	0.992363
Proinflammatory PMNs	AL512625.3	-0.270305	0.573014	0.773542
CD8+ Early Activation	REC8	-0.217788	0.572868	0.783393
Proinflammatory PMNs	STARD3NL	-0.149917	0.573011	0.773542
M2 APOC1+ APOE+	MCCC1	-0.177009	0.573009	0.79333
NK cells CD56 high	ABHD6	-0.157991	0.572858	0.75889
CD8+ Exhausted	PSMC4	-0.146749	0.572857	0.698501
STS Myofibroblastic	YPEL3	-0.198519	0.573896	0.990181
Capillary Venous Endothelial Cells	CCZ1	-0.213472	0.575465	0.734322
CD8+ Exhausted	RABEP1	-0.152854	0.572848	0.698501
CD4+ Tn	AC012291.3	-0.187102	0.572843	0.822815
STS Proangiogenic	MAPK6	-0.415567	0.573882	0.999994
STS Myofibroblastic	ARHGAP39	-0.234089	0.57388	0.990181
CD8+ GZMK+ Tm	MBNL1-AS1	-0.200555	0.572832	0.750299
CD8+ Activated	C2orf69	-0.13935	0.57283	0.750412
STS Epithelial-like	HULC	-0.45453	0.573867	0.749805
STS Mesenchymal-like Undiff.	ADGRL3	-0.545708	0.57386	0.870759
CD8+ Early Activation	RAB34	-0.235823	0.572816	0.783393
CD4+ Stressed	UGGT1	-0.131615	0.572813	0.743806
Inflammatory Monocytes	AL157938.2	-0.268764	0.572957	0.774366
Mastocytes	ADORA2B	-0.269568	0.572955	0.918797
STS CTA high	ITFG2	-0.357893	0.573851	0.924872
CD8+ Activated	AC004812.2	-0.205719	0.572798	0.750412
M2 TREM2+ SPP1+	GGCX	-0.188826	0.572938	0.79407
Matrix CAFs	RNF26	-0.287604	0.575962	0.999515
JAK2_high_STS	WIPI1	-0.879636	0.573829	0.999869
M2 APOC1+ APOE+	ZW10	-0.189275	0.572931	0.793295
CD4+ Th17	KCTD15	-0.309555	0.572775	0.810725
Vascular CAFs	PDHA1	-0.170245	0.575948	0.980995
CD4+ Activated	AC017104.1	-0.295191	0.572772	0.860515
STS Mesenchymal-like ECM Remodeling	AC068473.5	-0.406294	0.573816	0.862238
NA	LINC00623	-0.231239	0.572917	0.712343
M2 APOC1+ APOE+	ELK3	-0.179076	0.572916	0.793295
CD4+ Stressed	RAPGEF1	-0.16303	0.572771	0.743806
Arterial Endothelial Cells	RPL27	-0.171477	0.575378	0.999833
CD8+ Stressed	ADAMTS5	-0.362237	0.572758	0.779949
CD4+ Tn	MRPS30-DT	-0.227447	0.572756	0.822796
Vascular CAFs	ANKRD36	-0.210407	0.575931	0.980995
Matrix CAFs	ARHGEF9	-0.213517	0.57593	0.999515
Matrix CAFs	LDLRAP1	-0.448505	0.575921	0.999515
STS Mesenchymal-like ECM Remodeling	MOB4	-0.143631	0.573784	0.862238
Tip Endothelial Cells	PAN3	-0.294535	0.575352	0.993277
CD8+ ISG	CSNK1G1	-0.166472	0.572736	0.762276
STS Mesenchymal-like ECM Remodeling	AL078459.1	-0.357202	0.57378	0.862238
STS Immunomodulatory	BX890604.2	-0.494733	0.573772	0.999998
STS Epithelial-like	NFE2L3	-0.754858	0.573771	0.749737
STS Mesenchymal-like ECM Remodeling	ZNF668	-0.228313	0.573771	0.862238
CD4+ T memory	AFF2	-0.209784	0.572722	0.845333
STS Mesenchymal-like ECM Remodeling	NAE1	-0.128538	0.573737	0.862238
Capillary Venous Endothelial Cells	WAPL	-0.216463	0.575309	0.734255
STS Proangiogenic	KIF14	-0.766833	0.573732	0.999994
DCs CD1c+	AC018541.1	-0.304813	0.572831	0.957384
DCs AREG+	RMND1	-0.182732	0.572829	0.82749
NK cells CD56 low	HES4	-0.226526	0.572681	0.87526
STS Mesenchymal-like Undiff.	DNAJC8	-0.147679	0.573723	0.870759
NK cells CD56 low	ADAR	-0.138457	0.572679	0.87526
CD8+ Stressed	CTIF	-0.167381	0.57267	0.779949
CD8+ ISG	COPS5	-0.146722	0.57267	0.762276
CD4+ Tn	TMEM138	-0.144169	0.572659	0.822734
DCs AREG+	BAP1	-0.207638	0.5728	0.82749
M2 TREM2+ SPP1+	ATXN7L1	-0.200623	0.572798	0.794046
CD36+ CAFs	CPE	-0.341888	0.575828	0.992363
CD8+ Activated	NOTCH1	-0.138645	0.572643	0.750309
CD4+ Tn	CCDC80	-0.275449	0.572641	0.822734
CD8+ Early Activation	CLPB	-0.165122	0.572639	0.783393
CD36+ CAFs	PLPP2	-0.520125	0.575812	0.992363
CD4+ Tregs	ZMAT2	-0.158966	0.572635	0.805213
Monocytes EREG+	AHRR	-0.362954	0.572775	0.930494
STS Epithelial-like	TRAK2	-0.126796	0.573672	0.749665
CD4+ Tn	ARNTL2	-0.234396	0.572623	0.822734
CD4+ Tfh	HNRNPD	-0.138424	0.572621	0.766327
Macro SELENOP+ SLC40A1+	MAP1LC3A	-0.186898	0.572765	0.727315
STS CTA high	ETV5	-0.420752	0.573663	0.924872
Vascular CAFs	FCGR3A	-0.595934	0.575792	0.980995
CD4+ Th17	ROBO2	-0.360594	0.572615	0.810591
Arterial Endothelial Cells	NDUFV1	-0.275858	0.575225	0.999833
CD4+ T memory	MOB3A	-0.149272	0.572606	0.845263
Capillary Venous Endothelial Cells	STARD4	-0.236283	0.575222	0.734212
NK cells CD56 low	ZKSCAN5	-0.159461	0.5726	0.87526
CD36+ CAFs	NAGPA	-0.265416	0.57577	0.992363
CD4+ T memory	TNFRSF19	-0.292878	0.572593	0.845263
CD8+ Early Activation	ACVR1B	-0.219837	0.572588	0.783393
CD4+ Stressed	MAP3K14	-0.203829	0.572577	0.743626
CD4+ T memory	RRM2B	-0.158486	0.572576	0.845263
M2 APOC1+ APOE+	CRABP2	-0.298711	0.572717	0.793195
Arterial Endothelial Cells	AL157392.3	-0.30226	0.575189	0.999833
DCs CD1c+	PRR7	-0.256264	0.57271	0.957384
STS Epithelial-like	CLIC6	-0.559765	0.573608	0.749638
STS Proangiogenic	CDH18	-1.06776	0.573608	0.999994
JAK2_high_STS	USP20	-1.15973	0.573607	0.999869
STS Proangiogenic	PRKACB	-0.298959	0.573606	0.999994
DCs CD1c+	RBMS3	-0.346179	0.572707	0.957384
JAK2_high_STS	MFSD8	-0.615086	0.573598	0.999869
STS Proangiogenic	POC1A	-0.581301	0.573562	0.999994
DCs AREG+	MRPS18C	-0.161802	0.572662	0.82749
STS Mesenchymal-like ECM Remodeling	BCL2	-0.273928	0.573554	0.862238
Monocytes EREG+	PAFAH2	-0.268676	0.572641	0.930494
CD4+ Th17	RITA1	-0.143246	0.572491	0.810554
NA	EXOC4	-0.248738	0.572635	0.712143
STS Immunomodulatory	LMO7	-0.212089	0.57353	0.999998
CD4+ Th17	CD34	-0.345995	0.572482	0.810554
NK cells CD56 low	AC097376.3	-0.163576	0.572476	0.87526
CD4+ Tregs	UNC119B	-0.183838	0.572475	0.805137
STS CTA high	LMO2	-1.02657	0.573517	0.924872
Monocytes EREG+	AEBP1	-0.26892	0.572617	0.930494
JAK2_high_STS	CNDP2	-1.08645	0.573511	0.999869
Mastocytes	LINC01127	-0.341625	0.57261	0.918514
CD8+ Stressed	ENPP5	-0.320825	0.572462	0.779819
Monocytes EREG+	MT-ND5	-0.206305	0.572606	0.930494
NK cells CD56 low	NCLN	-0.153156	0.57246	0.87526
STS Mesenchymal-like ECM Remodeling	FUNDC1	-0.138277	0.573503	0.862238
STS Mesenchymal-like Contactin+	NUCKS1	-0.238501	0.573502	0.860661
CD36+ CAFs	TTF2	-0.204042	0.575636	0.992363
DCs AREG+	RHOT1	-0.168044	0.572603	0.82749
CD4+ Tn	AC025262.1	-0.295758	0.572456	0.822675
CD4+ Tn	RPL38	-0.198166	0.572454	0.822675
Proinflammatory PMNs	MAMDC2	-0.362319	0.572599	0.77335
DCs AREG+	KIF21B	-0.282844	0.572596	0.82749
CD4+ Th17	CDKL3	-0.192897	0.572448	0.810554
CD4+ Tfh	ATG2A	-0.164366	0.572448	0.766286
Pericytes	AC104806.2	-0.564784	0.575056	0.99256
STS Mesenchymal-like ECM Remodeling	PCDHB10	-0.405363	0.57348	0.862238
Vascular CAFs	C17orf58	-0.281952	0.575611	0.980995
CD8+ Activated	THAP8	-0.202212	0.572431	0.750224
CD4+ T memory	STRBP	-0.175419	0.572429	0.845263
M2 APOC1+ APOE+	HIST1H2BF	-0.282017	0.572574	0.793064
CD4+ Th17	MIAT	-0.181095	0.572423	0.810554
M2 APOC1+ APOE+	C1orf109	-0.219921	0.572547	0.793064
STS Proangiogenic	DIO3	-0.932434	0.573442	0.999994
STS Epithelial-like	TBPL1	-0.150976	0.573441	0.74959
CD4+ Th17	G6PC3	-0.203012	0.572394	0.810554
CD8+ Activated	SMC6	-0.152717	0.572391	0.750224
DCs CD1c+	AC018557.3	-0.294937	0.572526	0.957384
CD4+ Th17	CMTM4	-0.214338	0.572379	0.810554
CD4+ T memory	FAM20A	-0.215119	0.572376	0.845263
Vascular CAFs	DNPH1	-0.23458	0.575553	0.980995
STS Epithelial-like	CNTN3	-0.811646	0.573416	0.74959
NK cells CD56 high	SHQ1	-0.135308	0.57237	0.758498
CD4+ T memory	ZNF569	-0.160374	0.572366	0.845263
NK cells CD56 high	TMED2	-0.118106	0.572365	0.758498
NA	GABPB1-IT1	-0.209795	0.572511	0.712109
Pericytes	PEX10	-0.248167	0.574983	0.99256
NA	SSU72	-0.160264	0.572509	0.712109
Inflammatory Monocytes	TAF9B	-0.218802	0.572505	0.774076
NK cells CD56 low	GNPAT	-0.146578	0.572355	0.87526
STS Mesenchymal-like Contactin+	HSD11B1-AS1	-0.757788	0.573399	0.860661
CD8+ ISG	CRTC1	-0.236177	0.572351	0.762
CD4+ Th17	M6PR	-0.135921	0.572341	0.810554
STS Epithelial-like	TRAIP	-0.52506	0.573381	0.74959
CD4+ Tregs	AC103739.2	-0.309943	0.572334	0.805088
JAK2_high_STS	BTG1	-0.526184	0.573375	0.999869
CD4+ Th17	TTC39A	-0.235874	0.572316	0.810554
STS Proangiogenic	CPEB2	-0.44059	0.573358	0.999994
CD4+ Activated	TNRC6C-AS1	-0.15736	0.572302	0.860492
STS Proangiogenic	AL450332.1	-0.864857	0.573344	0.999994
CD4+ Tregs	CDRT4	-0.192459	0.572289	0.805088
Pericytes	LMBR1	-0.264011	0.574901	0.99256
STS Epithelial-like	MAMLD1	-0.470448	0.573317	0.74959
CD4+ T memory	ZNF77	-0.198208	0.572269	0.845263
CD8+ ISG	FAM168A	-0.239246	0.572258	0.761942
Mastocytes	CHD2	-0.178868	0.572403	0.918435
Pericytes	RAB11A	-0.188018	0.574875	0.99256
CD8+ GZMK+ Tm	PDGFRL	-0.328387	0.572252	0.749797
CD8+ Early Activation	KHDRBS3	-0.199985	0.57225	0.783035
NK cells CD56 high	FH	-0.142711	0.572241	0.758468
M2 APOC1+ APOE+	ASCC1	-0.186661	0.572354	0.792961
CD36+ CAFs	SPG7	-0.195255	0.575384	0.992363
Proinflammatory PMNs	SLC31A2	-0.184895	0.572345	0.773155
Matrix CAFs	SMAD5	-0.159861	0.575379	0.999515
STS Mesenchymal-like Undiff.	CALML4	-0.363385	0.573241	0.870473
Capillary Venous Endothelial Cells	GTF3A	-0.187523	0.5748	0.733932
CD8+ GZMK+ Tm	C17orf75	-0.148368	0.572177	0.749763
JAK2_high_STS	CALHM2	-2.63916	0.573221	0.999869
Arterial Endothelial Cells	SSR3	-0.266717	0.574792	0.999833
CD4+ Tregs	TEX30	-0.152704	0.572167	0.805088
STS CTA high	TOR1AIP2	-0.266715	0.573212	0.924872
STS Mesenchymal-like Undiff.	AL033504.1	-0.742197	0.573212	0.870473
CD36+ CAFs	MTSS2	-0.224705	0.575347	0.992363
Vascular CAFs	C12orf74	-0.574469	0.575332	0.980995
Proinflammatory PMNs	CEP85	-0.268759	0.572295	0.773152
CD4+ T memory	KRIT1	-0.136819	0.572145	0.845263
Capillary Venous Endothelial Cells	TRIM39	-0.18673	0.574765	0.733932
Tip Endothelial Cells	PRKY	-0.366203	0.574759	0.993277
NK cells CD56 low	AC120193.1	-0.191323	0.572139	0.87526
CD4+ T memory	C15orf39	-0.199915	0.572137	0.845263
M2 APOC1+ APOE+	RIOK3	-0.155276	0.57228	0.792961
Vascular CAFs	SGO1-AS1	-0.675279	0.575316	0.980995
CD4+ Tfh	TMEM109	-0.182956	0.572133	0.766054
CD4+ Tfh	STRADA	-0.152832	0.572133	0.766054
CD4+ Tfh	ZFAND6	-0.14131	0.572126	0.766054
Mastocytes	SKIL	-0.184606	0.572267	0.918324
CD8+ Activated	PGS1	-0.142682	0.57212	0.750141
Inflammatory Monocytes	ZNF529-AS1	-0.21731	0.572266	0.773816
M2 TREM2+ SPP1+	PLD4	-0.351081	0.572265	0.793649
STS Myofibroblastic	OASL	-0.607409	0.573154	0.990181
STS Epithelial-like	CMA1	-0.551907	0.573154	0.749471
Matrix CAFs	DNAAF4	-0.271815	0.575287	0.999515
CD4+ T memory	POLR2J2	-0.208818	0.572105	0.845263
STS Immunomodulatory	STIP1	-0.135698	0.573147	0.999998
CD8+ Stressed	ESR2	-0.219851	0.572098	0.779463
DCs AREG+	EPN1	-0.180649	0.572238	0.827449
STS Proangiogenic	SPART-AS1	-0.96847	0.573137	0.999994
CD4+ T memory	SGMS1-AS1	-0.195954	0.572088	0.845263
STS Immunomodulatory	ZCWPW2	-0.267053	0.573132	0.999998
Macro SELENOP+ SLC40A1+	AP001160.1	-0.206405	0.572232	0.726751
CD4+ T memory	PREPL	-0.146728	0.572086	0.845263
M2 TREM2+ SPP1+	TBPL1	-0.185369	0.572231	0.793649
M2 APOC1+ APOE+	NUP43	-0.198813	0.572231	0.792961
Matrix CAFs	BMT2	-0.282963	0.575267	0.999515
STS Mesenchymal-like ECM Remodeling	AL662844.4	-0.442495	0.573127	0.862238
CD4+ Activated	CACUL1	-0.146494	0.57208	0.86041
Inflammatory Monocytes	ERRFI1	-0.196595	0.572221	0.773816
DCs CD1c+	AL591846.2	-0.277607	0.572221	0.957384
CD8+ ISG	AC068724.3	-0.240734	0.572074	0.761831
Matrix CAFs	CA11	-0.26333	0.575256	0.999515
STS Myofibroblastic	AC078785.1	-0.471808	0.573119	0.990181
CD8+ ISG	TLK2	-0.154085	0.572072	0.761831
Monocytes EREG+	MSI2	-0.231925	0.572214	0.930494
CD8+ Early Activation	AC027243.3	-0.206673	0.572067	0.783013
Granulocytes_NIBAN1_TXNIPhi	PRPSAP2	-0.198752	0.57221	0.736786
DCs AREG+	COG4	-0.193863	0.572205	0.827449
DCs CD1c+	TDRD9	-0.319911	0.572202	0.957384
CD4+ Stressed	ZNF714	-0.185385	0.572055	0.743076
NK cells CD56 high	MT1M	-0.332418	0.572051	0.758282
CD4+ Stressed	MRPL1	-0.192994	0.572047	0.743076
DCs CD1c+	CRADD	-0.332124	0.572184	0.957384
CD4+ Tregs	MND1	-0.29759	0.572036	0.805049
DCs CD1c+	SRD5A3-AS1	-0.29221	0.572171	0.957384
Proinflammatory PMNs	IQGAP2	-0.178257	0.572162	0.7731
CD4+ T memory	LINC01191	-0.216126	0.572015	0.845263
STS Myofibroblastic	MRM1	-0.260354	0.573059	0.990181
CD8+ GZMK+ Tm	AC105206.3	-0.31768	0.572006	0.749668
Mastocytes	ADGB	-0.293526	0.572136	0.918204
STS Proangiogenic	AC239868.1	-0.861257	0.573031	0.999994
STS Epithelial-like	IQCH-AS1	-0.216451	0.573031	0.749396
STS CTA high	NR2F2	-0.380356	0.573024	0.924872
CD8+ ISG	L2HGDH	-0.19472	0.571967	0.761831
STS Myofibroblastic	AP002813.1	-0.510363	0.57301	0.990181
CD36+ CAFs	NFATC4	-0.240631	0.575146	0.992363
CD8+ Activated	TRAV8-6	-0.257754	0.571962	0.749998
CD8+ Early Activation	CDPF1	-0.326715	0.571962	0.783013
CD8+ Early Activation	PXN-AS1	-0.20341	0.571955	0.783013
Capillary Venous Endothelial Cells	CDKN1C	-0.238612	0.574572	0.733848
M2 APOC1+ APOE+	ETAA1	-0.233535	0.572094	0.792869
Matrix CAFs	SERBP1	-0.181399	0.575126	0.999515
CD4+ Th17	SND1-IT1	-0.190299	0.571942	0.81053
Mastocytes	ARL9	-0.287907	0.572084	0.918204
Inflammatory Monocytes	EIF4ENIF1	-0.189519	0.572083	0.773761
Inflammatory Monocytes	AL137779.2	-0.269733	0.572075	0.773761
STS Mesenchymal-like Contactin+	SFTA1P	-1.19401	0.57297	0.8605
STS Mesenchymal-like Contactin+	C1RL	-0.535797	0.572957	0.8605
CD36+ CAFs	PIGC	-0.243643	0.575091	0.992363
Vascular CAFs	GAS5	-0.201988	0.575084	0.980995
CD4+ Activated	HTRA4	-0.193287	0.571897	0.860305
DCs CD1c+	HSF5	-0.299094	0.57204	0.957384
Matrix CAFs	GORASP2	-0.204912	0.575073	0.999515
Pericytes	ERH	-0.17889	0.574511	0.99256
Monocytes EREG+	ABHD18	-0.185204	0.572031	0.930494
NK cells CD56 high	MEMO1	-0.18011	0.571882	0.758138
Monocytes EREG+	SKP1	-0.145353	0.572026	0.930494
CD8+ Exhausted	SPIN1	-0.20247	0.571879	0.697587
CD4+ Tregs	CHCHD4	-0.194948	0.571878	0.804968
NK cells CD56 high	POLH	-0.155425	0.571877	0.758138
Arterial Endothelial Cells	GZMB	-0.445057	0.574497	0.999833
M2 TREM2+ SPP1+	PREX1	-0.232627	0.57202	0.793641
NK cells CD56 high	AC067852.2	-0.22242	0.571866	0.758138
CD8+ GZMK+ Tm	ESM1	-0.325951	0.571866	0.749549
CD8+ Stressed	PLCH1	-0.324178	0.571865	0.779285
CD36+ CAFs	ZMYM5	-0.272937	0.575047	0.992363
Arterial Endothelial Cells	RHBDL2	-0.330398	0.574484	0.999833
CD8+ Exhausted	PGS1	-0.17968	0.571861	0.697587
STS Myofibroblastic	DOP1A	-0.25325	0.572905	0.990181
CD8+ Early Activation	ZNF600	-0.150909	0.571858	0.783013
CD8+ Activated	NDUFV2-AS1	-0.155236	0.571858	0.749926
JAK2_high_STS	URGCP	-1.44235	0.572904	0.999869
Monocytes EREG+	BPGM	-0.177817	0.572	0.930494
Capillary Venous Endothelial Cells	COL21A1	-0.374649	0.574468	0.73381
DCs CD1c+	AMPH	-0.297001	0.571991	0.957384
Granulocytes_NIBAN1_TXNIPhi	TMEM199	-0.199798	0.571982	0.736615
CD4+ Stressed	SLCO4A1	-0.203895	0.571836	0.743048
Macro SELENOP+ SLC40A1+	TMEM69	-0.169295	0.571982	0.726603
NK cells CD56 low	FYCO1	-0.158744	0.571836	0.87526
CD8+ Stressed	PLA2R1	-0.325155	0.571835	0.779285
Monocytes EREG+	LINC00243	-0.266127	0.571977	0.930494
CD36+ CAFs	SLC9B2	-0.208787	0.575013	0.992363
STS Mesenchymal-like ECM Remodeling	TNFSF9	-0.579365	0.57287	0.862159
STS CTA high	NOB1	-0.301909	0.57287	0.924872
CD8+ Early Activation	AC024028.1	-0.246774	0.571821	0.783013
CD4+ T memory	MAK	-0.19306	0.571817	0.845263
CD8+ Exhausted	LAPTM4B	-0.210403	0.571803	0.697587
STS Epithelial-like	AC008393.1	-0.29079	0.57285	0.749215
DCs CD1c+	NDRG1	-0.187641	0.571948	0.957384
JAK2_high_STS	NAGA	-1.3157	0.572849	0.999869
STS Epithelial-like	PAMR1	-0.627524	0.572843	0.749215
NK cells CD56 high	HLA-G	-0.164135	0.571793	0.758138
NA	PDRG1	-0.219019	0.571932	0.711506
CD8+ Stressed	SUSD4	-0.313442	0.571784	0.779285
CD8+ Exhausted	VPS8	-0.178597	0.571779	0.697587
CD8+ ISG	ZNF559	-0.189612	0.571777	0.761722
Macro SELENOP+ SLC40A1+	NOL3	-0.194894	0.571916	0.726603
DCs CD1c+	CREB3L2	-0.160961	0.571911	0.957384
CD4+ Th17	AC090114.2	-0.193819	0.571763	0.810428
Pericytes	MGA	-0.239726	0.574383	0.99256
STS Myofibroblastic	AC025259.3	-0.545312	0.572803	0.990181
DCs CD1c+	ZFHX4-AS1	-0.297953	0.571901	0.957384
DCs AREG+	ZMYND15	-0.207329	0.5719	0.82718
CD4+ Th17	AC079807.1	-0.228718	0.571753	0.810428
Inflammatory Monocytes	AC005921.2	-0.251785	0.571899	0.773656
CD36+ CAFs	NT5C	-0.181955	0.574937	0.992363
STS Myofibroblastic	UTP20	-0.115036	0.572793	0.990181
CD8+ Early Activation	SLC16A1-AS1	-0.170235	0.571746	0.783013
CD36+ CAFs	EPHA3	-0.284064	0.57493	0.992363
CD4+ Activated	CATSPER2	-0.184858	0.571742	0.860305
CD4+ Th17	AC092338.3	-0.145268	0.571741	0.810428
STS CTA high	CMTM4	-0.452916	0.572786	0.924872
CD8+ Stressed	CA8	-0.323117	0.571738	0.779285
STS Myofibroblastic	AKAP8L	-0.112018	0.572782	0.990181
STS Myofibroblastic	RNF216	-0.153618	0.572781	0.990181
JAK2_high_STS	CEP128	-2.09047	0.572778	0.999869
STS Immunomodulatory	IQCN	-0.542768	0.572776	0.999998
Arterial Endothelial Cells	EIF4EBP1	-0.2435	0.574348	0.999833
NK cells CD56 high	ADK	-0.238041	0.571722	0.758138
CD8+ Early Activation	BLZF1	-0.142841	0.571719	0.783013
Macro SELENOP+ SLC40A1+	PDCD11	-0.185864	0.571863	0.726603
CD4+ Tn	DUT	-0.156464	0.571708	0.821989
CD4+ Tregs	VSIR	-0.153893	0.571702	0.804944
STS CTA high	RARA	-0.412536	0.572748	0.924872
CD8+ Stressed	CST7	-0.186011	0.571697	0.779285
CD8+ ISG	NUMB	-0.170675	0.571683	0.761722
CD4+ Tfh	C1orf56	-0.219273	0.571678	0.765929
Pericytes	2025-03-03	-0.418098	0.574301	0.99256
CD8+ Activated	TUBGCP3	-0.142814	0.571671	0.749746
CD36+ CAFs	MALL	-0.553253	0.574856	0.992363
CD36+ CAFs	CHI3L2	-0.630571	0.574856	0.992363
Mastocytes	GRIK2	-0.282829	0.571816	0.918141
CD36+ CAFs	KHDRBS3	-0.253569	0.574846	0.992363
STS Myofibroblastic	BTK	-0.581379	0.572705	0.990181
CD8+ Early Activation	TULP3	-0.179561	0.571657	0.783013
Immunoregulatroy PMNs	RPL9	-0.198079	0.5718	0.711117
STS Immunomodulatory	XPO6	-0.170412	0.572701	0.999998
CD4+ Tn	LINC00877	-0.309964	0.571646	0.821977
STS Immunomodulatory	AL034417.4	-0.388803	0.572691	0.999998
Vascular CAFs	ANP32B	-0.163611	0.574827	0.980995
CD4+ Tfh	ARID1B	-0.170219	0.571639	0.765929
CD8+ Activated	ABHD6	-0.159673	0.571635	0.749746
Capillary Venous Endothelial Cells	ARL5B	-0.229823	0.574256	0.733644
JAK2_high_STS	SRBD1	-0.800655	0.572674	0.999869
M2 TREM2+ SPP1+	CSNK1G1	-0.178281	0.571772	0.793634
CD8+ Exhausted	EDF1	-0.155483	0.571626	0.697503
M2 APOC1+ APOE+	AP000695.2	-0.286326	0.571767	0.792483
CD36+ CAFs	ZNF33B	-0.230403	0.574804	0.992363
JAK2_high_STS	CDC73	-0.539699	0.572661	0.999869
CD36+ CAFs	BGN	-0.300741	0.574798	0.992363
NA	SRPRB	-0.212899	0.571749	0.711378
CD36+ CAFs	MVP	-0.142532	0.574787	0.992363
CD8+ Stressed	CARNMT1-AS1	-0.174958	0.571594	0.779265
Vascular CAFs	CDRT4	-0.614611	0.574781	0.980995
DCs AREG+	DHRS9	-0.233837	0.571739	0.82702
Immunoregulatroy PMNs	KCNK6	-0.165643	0.571734	0.711089
STS Mesenchymal-like Undiff.	SDAD1	-0.109556	0.572634	0.870011
Granulocytes_NIBAN1_TXNIPhi	CDC42EP3	-0.264958	0.571726	0.73635
Capillary Venous Endothelial Cells	RAB18	-0.16807	0.574198	0.733637
NK cells CD56 low	MAP3K4	-0.164606	0.571552	0.874929
NK cells CD56 low	SLC25A11	-0.149169	0.571548	0.874929
CD4+ Stressed	GTF3C3	-0.163879	0.571545	0.74292
Proinflammatory PMNs	TNIK	-0.367965	0.57169	0.772717
CD8+ Early Activation	CCN3	-0.329664	0.571538	0.782977
JAK2_high_STS	ZNFX1	-0.699452	0.572585	0.999869
CD4+ Stressed	LINS1	-0.1577	0.571537	0.74292
STS Proangiogenic	ZFAND4	-0.466527	0.57258	0.999994
CD8+ GZMK+ Tm	RRP7A	-0.154468	0.571531	0.749175
CD8+ Early Activation	MYEOV	-0.319261	0.57153	0.782977
CD8+ ISG	TBC1D32	-0.264486	0.571528	0.761722
CD8+ Early Activation	ARV1	-0.152985	0.571528	0.782977
Capillary Venous Endothelial Cells	TFB2M	-0.207386	0.57415	0.733637
CD4+ T memory	SMYD3	-0.279407	0.571519	0.845263
STS Proangiogenic	WDR62	-0.819899	0.572564	0.999994
STS Mesenchymal-like Undiff.	AC104596.1	-0.67586	0.572562	0.86998
Granulocytes_NIBAN1_TXNIPhi	MTRF1L	-0.194538	0.57166	0.736324
STS Immunomodulatory	RUBCN	-0.131141	0.572548	0.999998
Vascular CAFs	CSDE1	-0.118327	0.574684	0.980995
CD8+ Exhausted	UQCC3	-0.190816	0.571494	0.697454
Proinflammatory PMNs	ENKD1	-0.25693	0.571637	0.772717
NA	VPS41	-0.153577	0.571632	0.711287
CD4+ Tn	CNBP	-0.13335	0.571471	0.821804
DCs AREG+	RMND5A	-0.206624	0.571611	0.826981
CD4+ Tfh	POLR3GL	-0.167538	0.571462	0.765774
NK cells CD56 high	WDR25	-0.160851	0.571459	0.758027
Macro SELENOP+ SLC40A1+	TMA16	-0.170261	0.571604	0.726445
STS Mesenchymal-like Undiff.	LSM7	-0.16298	0.572504	0.869968
STS Mesenchymal-like ECM Remodeling	PDE8B	-0.418287	0.572502	0.861905
CD4+ Tfh	ZNF559	-0.183329	0.571453	0.765774
Proinflammatory PMNs	GNG7	-0.232383	0.571596	0.772717
Capillary Venous Endothelial Cells	PCBP1-AS1	-0.218512	0.574075	0.733637
Granulocytes_NIBAN1_TXNIPhi	DOCK10	-0.198875	0.571594	0.736297
CD8+ Activated	GNG12	-0.235932	0.571446	0.749604
STS Immunomodulatory	AL035446.2	-0.81872	0.572485	0.999998
STS Mesenchymal-like ECM Remodeling	ZBED8	-0.272499	0.572472	0.861905
CD8+ Stressed	AC083837.1	-0.223911	0.57142	0.779097
NK cells CD56 low	P4HB	-0.125563	0.571414	0.874929
Mastocytes	LINC02603	-0.285622	0.571555	0.917903
Monocytes EREG+	MFSD11	-0.142258	0.571554	0.930494
CD8+ GZMK+ Tm	ABI2	-0.152998	0.571405	0.749073
M2 APOC1+ APOE+	ATP6V1B2	-0.195269	0.57155	0.792249
CD36+ CAFs	AC097534.2	-0.201826	0.574591	0.992363
DCs CD1c+	TIGD7	-0.27705	0.571548	0.957384
Matrix CAFs	ZCCHC3	-0.306586	0.574589	0.999515
Inflammatory Monocytes	PRPSAP1	-0.167551	0.571545	0.773404
CD4+ Tn	AC107223.1	-0.168809	0.571398	0.821776
CD8+ Early Activation	NELFA	-0.143936	0.571385	0.782977
CD8+ Stressed	PTGER3	-0.318876	0.571374	0.779097
Inflammatory Monocytes	HIST1H2AC	-0.192134	0.571519	0.773404
CD4+ Stressed	CNOT10	-0.150218	0.571368	0.742881
CD4+ Tfh	PSME3	-0.173134	0.571356	0.765767
CD36+ CAFs	NDFIP2	-0.198745	0.574544	0.992363
CD8+ Stressed	ARMC9	-0.164581	0.571354	0.779097
Capillary Venous Endothelial Cells	SNRPB	-0.207978	0.57398	0.733624
STS Myofibroblastic	AC091978.1	-0.418865	0.572399	0.990181
NK cells CD56 high	SHLD1	-0.152299	0.571351	0.757977
CD4+ Tregs	SYNJ1	-0.193445	0.571349	0.804744
Mastocytes	SHLD2	-0.175236	0.571494	0.917894
DCs CD1c+	GP1BB	-0.30518	0.571492	0.957384
STS Epithelial-like	KLHDC9	-0.692672	0.572376	0.748823
Monocytes EREG+	CELF1	-0.151015	0.57147	0.930494
Inflammatory Monocytes	LINC02773	-0.282066	0.571467	0.773404
NK cells CD56 high	KIF7	-0.226535	0.571314	0.757977
Mastocytes	SMARCE1	-0.144651	0.571455	0.917894
CD4+ T memory	STMN1	-0.175165	0.571294	0.845194
STS Mesenchymal-like Undiff.	AC026704.1	-0.41357	0.572337	0.869791
STS CTA high	SLC11A1	-0.963757	0.572334	0.924872
DCs CD1c+	KAT7	-0.162458	0.571431	0.957384
CD8+ Early Activation	PARD3B	-0.226916	0.571284	0.782911
CD8+ ISG	PMEPA1	-0.197635	0.571272	0.761694
CD36+ CAFs	XPNPEP3	-0.208544	0.57446	0.992363
CD8+ ISG	NCOA2	-0.193422	0.571269	0.761694
CD36+ CAFs	AC004585.1	-0.559047	0.574451	0.992363
CD36+ CAFs	AP002370.2	-0.559047	0.574451	0.992363
CD4+ Tn	CCL21	-0.324324	0.571258	0.821776
CD8+ Activated	LCOR	-0.150121	0.571255	0.749458
CD8+ ISG	EDF1	-0.161244	0.571246	0.761694
CD4+ Tn	AF130417.1	-0.319727	0.571239	0.821776
CD4+ Tn	S100A13	-0.25832	0.57123	0.821776
STS Myofibroblastic	RAD54B	-0.5214	0.572274	0.990181
DCs CD1c+	U91328.2	-0.303431	0.571371	0.957384
CD36+ CAFs	MYOF	-0.275907	0.574408	0.992363
NK cells CD56 low	GPSM2	-0.157246	0.571217	0.874899
DCs CD1c+	ACAP3	-0.194709	0.571363	0.957384
CD36+ CAFs	ESAM	-0.299831	0.574406	0.992363
STS Epithelial-like	AC073569.2	-0.626392	0.57226	0.748771
STS Myofibroblastic	KLHL21	-0.245664	0.572257	0.990181
DCs AREG+	CCL3	-0.329669	0.571352	0.826753
CD4+ Tregs	LIPT1	-0.197188	0.571204	0.804613
Capillary Venous Endothelial Cells	PTRH1	-0.193231	0.573829	0.733565
Matrix CAFs	CCL26	-0.350048	0.57439	0.999515
CD8+ Stressed	AP000820.2	-0.258746	0.571196	0.779072
STS Mesenchymal-like Contactin+	SNRNP27	-0.276786	0.572238	0.859964
CD8+ ISG	RELT	-0.168623	0.571182	0.761694
Arterial Endothelial Cells	MDH1	-0.252204	0.573808	0.999833
CD36+ CAFs	SPINDOC	-0.29702	0.574371	0.992363
CD8+ Stressed	FCER1G	-0.220029	0.571179	0.779072
NK cells CD56 low	TYMS	-0.216454	0.571172	0.874899
Capillary Venous Endothelial Cells	GDAP1	-0.216867	0.573795	0.733565
STS Mesenchymal-like Undiff.	MYOM1	-0.609317	0.572215	0.869758
Capillary Venous Endothelial Cells	KLHL7	-0.183484	0.573794	0.733565
STS Myofibroblastic	LINC02015	-0.583707	0.572214	0.990181
Inflammatory Monocytes	CP	-0.270101	0.571298	0.773275
DCs CD1c+	PEX3	-0.199964	0.571295	0.957384
DCs CD1c+	C1QL1	-0.304312	0.571279	0.957384
Mastocytes	EBF3	-0.289777	0.571277	0.917857
Mastocytes	KCP	-0.289213	0.571266	0.917857
STS Immunomodulatory	SEMA3A	-0.483639	0.572162	0.999998
CD4+ Stressed	DYNC1LI2	-0.14155	0.57111	0.742609
Tip Endothelial Cells	PRKCE	-0.335548	0.573738	0.993277
Vascular CAFs	AC079760.2	-0.579169	0.574299	0.980995
CD4+ Tregs	USP9X	-0.177921	0.571104	0.804613
STS CTA high	DIRAS3	-1.2588	0.572142	0.924872
DCs CD1c+	DCP2	-0.143764	0.571237	0.957384
Mastocytes	TFAP2C	-0.293605	0.571236	0.917857
DCs CD1c+	ATAD5	-0.231255	0.571234	0.957384
CD4+ Tn	TWIST2	-0.340375	0.571087	0.821776
CD8+ GZMK+ Tm	ZCCHC9	-0.144387	0.57108	0.748712
M2 APOC1+ APOE+	FKBP10	-0.264203	0.571215	0.79192
STS Mesenchymal-like ECM Remodeling	KCNJ12	-0.618366	0.572117	0.861476
Tip Endothelial Cells	SORBS2	-0.346298	0.573695	0.993277
Macro SELENOP+ SLC40A1+	KLHL22	-0.180034	0.571203	0.726121
STS Proangiogenic	DNAJC24	-0.296531	0.572105	0.999994
CD36+ CAFs	PCDH18	-0.262721	0.574245	0.992363
Mastocytes	ATAD5	-0.234819	0.571194	0.917857
Vascular CAFs	LRPAP1	-0.18332	0.574237	0.980995
CD8+ Early Activation	CCDC88B	-0.13055	0.571041	0.782789
STS Proangiogenic	ZNF8	-0.358342	0.572085	0.999994
Vascular CAFs	CFAP44	-0.495452	0.574226	0.980995
STS CTA high	ADAMTS20	-0.767239	0.572077	0.924872
STS CTA high	MRS2	-0.390839	0.572072	0.924872
STS Myofibroblastic	PFDN6	-0.141367	0.572072	0.990181
Vascular CAFs	RGS3	-0.360612	0.574214	0.980995
CD8+ ISG	PIN1	-0.172406	0.571013	0.761685
STS Mesenchymal-like ECM Remodeling	IL15	-0.369797	0.572061	0.861468
CD8+ Early Activation	SYN3	-0.202192	0.571011	0.782789
STS CTA high	ZDHHC9	-0.391412	0.57206	0.924872
CD4+ Tregs	C12orf66	-0.192065	0.571009	0.804613
CD4+ Th17	TG	-0.29264	0.570997	0.809795
CD8+ Early Activation	NPRL3	-0.144759	0.570996	0.782789
Tip Endothelial Cells	CD36	-0.733131	0.573625	0.993277
STS Mesenchymal-like ECM Remodeling	INPP5E	-0.192268	0.572041	0.861468
CD4+ Tn	L3HYPDH	-0.197984	0.570988	0.821776
STS Myofibroblastic	TMEM94	-0.230075	0.572025	0.990181
STS Mesenchymal-like ECM Remodeling	SBF2-AS1	-0.205343	0.572024	0.861468
NK cells CD56 high	BPNT1	-0.133616	0.570971	0.757779
CD4+ Tregs	IL1RL1	-0.300905	0.570964	0.804613
Tip Endothelial Cells	PRDM5	-0.330795	0.573592	0.993277
CD8+ GZMK+ Tm	KLRF1	-0.229712	0.570957	0.748679
STS Myofibroblastic	ZKSCAN5	-0.214435	0.572002	0.990181
JAK2_high_STS	SUV39H2	-1.33493	0.571995	0.999869
Vascular CAFs	SMAD6	-0.56732	0.574138	0.980995
CD4+ Th17	TAZ	-0.141198	0.570942	0.809793
CD8+ Stressed	IL17RB	-0.312907	0.57094	0.77897
STS Mesenchymal-like Undiff.	FZD1	-0.183596	0.571972	0.869466
DCs CD1c+	PRKAR2A	-0.147205	0.571059	0.957384
Granulocytes_NIBAN1_TXNIPhi	OSGIN1	-0.243049	0.571052	0.735772
Proinflammatory PMNs	LAMB2	-0.245545	0.571049	0.77235
Inflammatory Monocytes	RBIS	-0.179867	0.571043	0.773148
CD8+ ISG	MED28	-0.164507	0.570896	0.761608
STS Mesenchymal-like Contactin+	NFIA	-0.394212	0.571943	0.859936
CD8+ Exhausted	POLR3E	-0.162912	0.570892	0.696887
Granulocytes_NIBAN1_TXNIPhi	TBPL1	-0.210847	0.571037	0.735772
CD8+ Exhausted	FLI1	-0.171138	0.570891	0.696887
CD8+ GZMK+ Tm	DNAJA3	-0.149579	0.570889	0.748655
Immunoregulatroy PMNs	ARPC1B	-0.168548	0.571032	0.710378
Inflammatory Monocytes	DNM3	-0.258048	0.571024	0.773148
CD4+ Th17	IPP	-0.14572	0.570876	0.809774
DCs CD1c+	TGM3	-0.391012	0.571021	0.957384
Granulocytes_NIBAN1_TXNIPhi	FARS2	-0.234685	0.571018	0.735772
Vascular CAFs	AC087286.2	-0.676173	0.574062	0.980995
CD8+ Early Activation	DYNC1I2	-0.136566	0.570859	0.782752
DCs CD1c+	LMTK3	-0.301218	0.571	0.957384
NK cells CD56 low	ARL6IP6	-0.139115	0.570854	0.874899
CD8+ Early Activation	MED11	-0.153431	0.570852	0.782752
JAK2_high_STS	HERC4	-0.687933	0.571899	0.999869
Tip Endothelial Cells	MYPOP	-0.23427	0.57347	0.993277
NK cells CD56 low	ZCCHC8	-0.156858	0.570833	0.874899
CD4+ T memory	TIGD7	-0.198245	0.570833	0.844996
Inflammatory Monocytes	ZNF2	-0.244492	0.570979	0.773148
CD4+ Tregs	WTIP	-0.305094	0.570829	0.804607
Arterial Endothelial Cells	RPS6KB1	-0.285507	0.573459	0.999833
CD4+ Tn	SNAP47	-0.158355	0.570823	0.821776
DCs CD1c+	PRRT3	-0.308047	0.570965	0.957384
STS Mesenchymal-like ECM Remodeling	AC010889.2	-0.552484	0.57186	0.861391
NA	NEK10	-0.334024	0.570957	0.710814
Arterial Endothelial Cells	SPA17	-0.281159	0.573438	0.999833
CD4+ T memory	SLC25A15	-0.187434	0.570804	0.844996
CD8+ Stressed	NPRL2	-0.146928	0.570798	0.778878
Arterial Endothelial Cells	KLHL21	-0.258732	0.573423	0.999833
DCs CD1c+	AL024508.2	-0.299617	0.570937	0.957384
CD4+ Activated	LRRC75A	-0.199831	0.570783	0.859394
NA	ZNF581	-0.25495	0.570928	0.710814
STS CTA high	GOLGA8B	-0.82312	0.57183	0.924872
CD4+ Tfh	SMAGP	-0.226828	0.570779	0.765196
Mastocytes	C6orf223	-0.296009	0.570918	0.917857
CD4+ Tn	TMEM263	-0.135819	0.570762	0.821776
STS CTA high	STX8	-0.258472	0.571807	0.924872
STS Immunomodulatory	SLC16A7	-0.220748	0.571802	0.999998
STS Mesenchymal-like Undiff.	ZSWIM8	-0.0852947	0.571796	0.869275
CD8+ GZMK+ Tm	AL441992.1	-0.155493	0.570746	0.748532
CD8+ Early Activation	RMDN3	-0.132142	0.570744	0.782734
Matrix CAFs	COL13A1	-0.372935	0.573934	0.999515
Matrix CAFs	EPHX2	-0.440443	0.573926	0.999515
Proinflammatory PMNs	FMO5	-0.268675	0.570877	0.77235
Matrix CAFs	C5orf22	-0.231662	0.573921	0.999515
STS Immunomodulatory	TCP11L1	-0.163711	0.571776	0.999998
M2 TREM2+ SPP1+	ZNF641	-0.2055	0.57087	0.792853
NK cells CD56 high	RBP5	-0.192003	0.570717	0.757623
Macro SELENOP+ SLC40A1+	KXD1	-0.154577	0.570859	0.725853
CD4+ Th17	ATP2C2	-0.315007	0.570711	0.809616
Capillary Venous Endothelial Cells	C1orf54	-0.248198	0.573341	0.733208
CD4+ Th17	TSC22D1	-0.154924	0.570708	0.809616
Inflammatory Monocytes	MIR3681HG	-0.278129	0.570854	0.773148
CD4+ Activated	CRPPA	-0.216767	0.570705	0.859394
Pericytes	PLEKHM1	-0.251119	0.573335	0.99256
CD4+ Tfh	PECAM1	-0.211513	0.570702	0.76516
CD36+ CAFs	AC083799.1	-0.430445	0.573897	0.992363
STS Mesenchymal-like Contactin+	TOP1	-0.206698	0.571751	0.859722
STS Mesenchymal-like ECM Remodeling	AL645608.7	-0.642835	0.571745	0.861292
Mastocytes	AC087854.1	-0.228031	0.570839	0.917857
Capillary Venous Endothelial Cells	BBS2	-0.19741	0.57332	0.733208
STS CTA high	SLC37A4	-0.450262	0.571738	0.924872
M2 APOC1+ APOE+	ALG13-AS1	-0.320647	0.570827	0.791651
CD8+ Early Activation	CFAP43	-0.318045	0.570674	0.78271
Vascular CAFs	RAB27B	-0.582408	0.573862	0.980995
CD8+ ISG	AC011933.4	-0.27405	0.570666	0.761608
CD4+ T memory	AL163541.1	-0.309263	0.570664	0.844918
Capillary Venous Endothelial Cells	ZNF529	-0.1947	0.573284	0.733208
CD8+ ISG	MCPH1	-0.197645	0.57065	0.761608
M2 APOC1+ APOE+	NOP14	-0.169772	0.570795	0.791651
STS Mesenchymal-like Undiff.	NDUFA6-DT	-0.263425	0.571694	0.869197
CD8+ ISG	NEK11	-0.206313	0.570641	0.761608
STS Proangiogenic	GPR176	-0.606393	0.57169	0.999994
Matrix CAFs	CDYL	-0.213855	0.573836	0.999515
M2 APOC1+ APOE+	AC100786.1	-0.261661	0.570771	0.791651
CD8+ GZMK+ Tm	NAB2	-0.189993	0.570617	0.748428
STS Mesenchymal-like Contactin+	UNK	-0.216743	0.571668	0.859722
NK cells CD56 low	KRT18	-0.229638	0.570612	0.874892
STS CTA high	ATXN7L3B	-0.204205	0.57166	0.924872
CD8+ Stressed	POMK	-0.204615	0.570605	0.778683
CD4+ Tregs	ALKBH2	-0.16474	0.570603	0.804383
DCs CD1c+	DENND6A-AS1	-0.273253	0.570748	0.957384
STS Immunomodulatory	RUBCNL	-0.503573	0.571651	0.999998
CD4+ T memory	AC007114.2	-0.207085	0.570595	0.844918
NK cells CD56 high	INCENP	-0.220754	0.570595	0.757541
DCs CD1c+	AL512662.2	-0.306096	0.57074	0.957384
STS CTA high	FASTK	-0.371352	0.571643	0.924872
CD8+ Early Activation	LIFR	-0.330896	0.57058	0.78271
CD4+ Tfh	AL513303.1	-0.232635	0.570578	0.765129
DCs CD1c+	LINC02653	-0.298568	0.570724	0.957384
CD4+ Tn	ANKIB1	-0.164843	0.570578	0.821761
STS Mesenchymal-like Undiff.	CHRM5	-0.458903	0.571625	0.869169
M2 APOC1+ APOE+	LINC00449	-0.284649	0.570719	0.791651
CD36+ CAFs	WNK2	-0.521237	0.573767	0.992363
STS CTA high	IK	-0.265512	0.571619	0.924872
Tip Endothelial Cells	CHCHD10	-0.255166	0.573185	0.993277
STS Mesenchymal-like Undiff.	KIF5B	-0.182394	0.5716	0.869169
STS Immunomodulatory	PROSER1	-0.178464	0.571599	0.999998
Arterial Endothelial Cells	POLR3C	-0.247026	0.573179	0.999833
STS Epithelial-like	NPAS3	-0.454862	0.571592	0.748138
CD36+ CAFs	OCEL1	-0.298847	0.573736	0.992363
CD8+ GZMK+ Tm	ZNF821	-0.167057	0.570539	0.748389
DCs CD1c+	GASAL1	-0.292933	0.570683	0.957384
CD8+ Early Activation	PARD6B	-0.160679	0.570531	0.78271
CD36+ CAFs	CAMK1D	-0.302487	0.573725	0.992363
Proinflammatory PMNs	SNTB1	-0.250717	0.570673	0.772174
Arterial Endothelial Cells	PTK2	-0.248623	0.573151	0.999833
STS Epithelial-like	ABCC9	-0.824953	0.571566	0.748138
DCs CD1c+	MCF2L2	-0.311524	0.570659	0.957384
JAK2_high_STS	CDK9	-0.703191	0.571558	0.999869
CD8+ ISG	NOL8	-0.164286	0.570505	0.761607
NK cells CD56 low	ARL16	-0.158017	0.570503	0.874813
STS Mesenchymal-like Contactin+	C5AR2	-0.975291	0.571552	0.859648
CD8+ Early Activation	RAMP1	-0.265621	0.570498	0.78271
Capillary Venous Endothelial Cells	C3orf38	-0.179078	0.573128	0.733134
STS Mesenchymal-like Undiff.	CNKSR2	-0.503052	0.571544	0.869169
STS Mesenchymal-like ECM Remodeling	CXCL1	-0.774082	0.57153	0.861137
CD8+ GZMK+ Tm	SNX8	-0.148685	0.570474	0.748389
STS Myofibroblastic	NIPSNAP1	-0.268943	0.571522	0.990181
Arterial Endothelial Cells	SCAMP2	-0.256756	0.573099	0.999833
M2 APOC1+ APOE+	ZNF284	-0.279819	0.570601	0.791651
STS Immunomodulatory	RARS2	-0.122932	0.571504	0.999998
STS Epithelial-like	ALDOC	-0.49903	0.571502	0.748134
STS Epithelial-like	CRELD1	-0.322605	0.571495	0.748134
DCs CD1c+	AL451007.3	-0.305148	0.570588	0.957384
CD8+ Stressed	KYNU	-0.216234	0.570439	0.778596
Inflammatory Monocytes	PROC	-0.279127	0.570585	0.773078
STS Proangiogenic	HACD3	-0.386531	0.571489	0.999994
CD8+ ISG	ZNF84	-0.168214	0.570427	0.761571
CD8+ Exhausted	VPS50	-0.205516	0.570426	0.69643
CD8+ ISG	BRD7	-0.138791	0.570418	0.761571
CD8+ Exhausted	GLRX5	-0.162987	0.570411	0.69643
STS Immunomodulatory	BMP4	-0.317317	0.571462	0.999998
Immunoregulatroy PMNs	TGDS	-0.189273	0.570552	0.709943
JAK2_high_STS	ATAD2	-0.891618	0.571456	0.999869
Pericytes	FLVCR1	-0.248854	0.573035	0.99256
CD8+ Activated	TRAV13-2	-0.311231	0.570395	0.748524
CD8+ Early Activation	AC008676.1	-0.222774	0.570394	0.782678
CD4+ Tregs	PEG10	-0.245188	0.570393	0.80429
DCs CD1c+	C20orf204	-0.300619	0.570539	0.957384
STS CTA high	SLC35B2	-0.276676	0.571441	0.924872
DCs CD1c+	KCNK10	-0.290727	0.570534	0.957384
DCs AREG+	PTMS	-0.193131	0.570529	0.826074
CD4+ Tn	ZNF264	-0.135795	0.570379	0.821631
NK cells CD56 low	CLCN7	-0.153959	0.570375	0.874813
M2 APOC1+ APOE+	TOM1L1	-0.273843	0.570521	0.791628
CD4+ T memory	TOR1A	-0.137302	0.570373	0.844733
STS CTA high	GTPBP4	-0.319867	0.571422	0.924872
CD36+ CAFs	BCL2L13	-0.169665	0.573566	0.992363
STS Proangiogenic	ACVR1B	-0.384301	0.571411	0.999994
CD4+ Tn	ANAPC2	-0.218728	0.570357	0.821631
STS Mesenchymal-like ECM Remodeling	UBR2	-0.132638	0.571407	0.861137
Vascular CAFs	IL31RA	-0.560468	0.573552	0.980995
CD4+ T memory	STX17-AS1	-0.257183	0.570353	0.844733
CD4+ Tregs	NSMF	-0.164087	0.570348	0.80429
CD4+ Tn	MATN1-AS1	-0.238874	0.570341	0.821631
Matrix CAFs	CCHCR1	-0.266865	0.573539	0.999515
STS Epithelial-like	PART1	-0.72607	0.571371	0.748076
DCs AREG+	RHOBTB3	-0.259236	0.570464	0.826053
M2 APOC1+ APOE+	AC242426.2	-0.215213	0.570463	0.791616
STS Proangiogenic	PITPNM1	-0.483745	0.571365	0.999994
Arterial Endothelial Cells	IFT80	-0.268235	0.572935	0.999833
DCs CD1c+	TASP1	-0.188842	0.570445	0.957384
CD8+ Stressed	HIST1H2BC	-0.162258	0.570294	0.778469
DCs CD1c+	ZNF786	-0.276089	0.570434	0.957384
STS Mesenchymal-like Undiff.	ZGPAT	-0.161114	0.571336	0.869065
STS Mesenchymal-like ECM Remodeling	LIN52	-0.267885	0.571329	0.861137
DCs AREG+	CMTM1	-0.319569	0.570419	0.826053
NK cells CD56 low	VPS16	-0.156629	0.570268	0.874813
NK cells CD56 high	RARG	-0.220716	0.57026	0.757263
STS Myofibroblastic	PLK2	-0.238122	0.571309	0.990181
STS Epithelial-like	MAPK1	-0.113716	0.571306	0.748048
Immunoregulatroy PMNs	GAPDH	-0.170995	0.570399	0.709911
Monocytes EREG+	GALNS	-0.185672	0.570397	0.930494
CD36+ CAFs	KERA	-0.559846	0.573448	0.992363
Proinflammatory PMNs	ZNF565	-0.239372	0.570391	0.771865
JAK2_high_STS	PRPF4	-0.655286	0.571281	0.999869
CD4+ Th17	ASNSD1	-0.156915	0.570221	0.809223
CD4+ T memory	P4HA2	-0.214263	0.570215	0.844702
Pericytes	MIF	-0.161936	0.572849	0.99256
DCs AREG+	OASL	-0.299604	0.570358	0.826053
STS Immunomodulatory	CDCA7L	-0.41436	0.571262	0.999998
DCs CD1c+	HSPB8	-0.309261	0.570352	0.957384
CD4+ Th17	ZNF577	-0.206029	0.570198	0.809223
CD4+ Activated	MYO1F	-0.137951	0.570198	0.859023
CD8+ Exhausted	PPM1A	-0.153597	0.570192	0.696312
CD8+ Stressed	FSD1	-0.243367	0.570191	0.778398
Arterial Endothelial Cells	FTO	-0.360073	0.57282	0.999833
STS CTA high	MIA3	-0.303805	0.571235	0.924872
Pericytes	NUDT7	-0.245462	0.572818	0.99256
NK cells CD56 high	CEP192	-0.14712	0.570178	0.757252
CD8+ Early Activation	WTIP	-0.317055	0.570172	0.782585
CD8+ Stressed	PDE6B	-0.150523	0.570171	0.778398
Mastocytes	LRRC2	-0.317102	0.570313	0.917546
Immunoregulatroy PMNs	LYRM4	-0.148515	0.570312	0.709911
NK cells CD56 low	PRDX2	-0.160945	0.570161	0.874813
CD4+ T memory	RFFL	-0.156036	0.570161	0.844702
CD8+ Early Activation	ERVK13-1	-0.16292	0.570159	0.782585
STS Mesenchymal-like ECM Remodeling	CHST10	-0.354876	0.571207	0.861085
NA	CARD8-AS1	-0.208821	0.570291	0.710375
STS Mesenchymal-like Undiff.	KANSL2	-0.15571	0.571194	0.869065
Vascular CAFs	SLAMF8	-0.430157	0.573342	0.980995
STS Epithelial-like	AC239809.3	-0.339445	0.571193	0.748013
Arterial Endothelial Cells	ARHGAP12	-0.276188	0.572774	0.999833
CD8+ Early Activation	METTL23	-0.135179	0.570133	0.782585
STS CTA high	DISP3	-0.732146	0.571183	0.924872
STS Mesenchymal-like ECM Remodeling	PLBD1-AS1	-0.412901	0.571178	0.861085
Mastocytes	AC008897.2	-0.296825	0.570271	0.917546
CD36+ CAFs	SCAP	-0.21836	0.573315	0.992363
NK cells CD56 low	ZNF280D	-0.151973	0.570107	0.874813
CD8+ Activated	TCAF2	-0.162418	0.570107	0.748404
CD8+ Early Activation	PDGFRB	-0.199193	0.570093	0.782585
STS Epithelial-like	REM1	-0.757779	0.571144	0.748013
CD4+ Tn	CIPC	-0.201367	0.570086	0.82152
CD8+ ISG	DGKQ	-0.177571	0.570082	0.761464
CD4+ Tregs	AC136604.2	-0.216721	0.570081	0.804074
CD4+ Tfh	BCAT2	-0.20161	0.570077	0.764647
Tip Endothelial Cells	STAG1	-0.283485	0.572705	0.993277
NK cells CD56 low	VPS39	-0.164666	0.570064	0.874813
CD8+ Activated	TMEM18	-0.14719	0.570062	0.748404
CD4+ Tregs	AC012085.2	-0.188373	0.57006	0.804074
NA	TRIO	-0.243038	0.5702	0.710375
DCs AREG+	SRPK2	-0.227127	0.570195	0.826053
Mastocytes	PLPP3	-0.298627	0.570195	0.917546
Monocytes EREG+	SMG1	-0.163751	0.570195	0.930494
Mastocytes	UTP20	-0.192414	0.570185	0.917546
CD4+ Activated	BLM	-0.167101	0.570033	0.859023
CD8+ Activated	GGCX	-0.133751	0.570033	0.748404
M2 TREM2+ SPP1+	ZNF430	-0.168206	0.570176	0.792496
Tip Endothelial Cells	TRUB1	-0.217638	0.572664	0.993277
Matrix CAFs	ERO1B	-0.246807	0.573223	0.999515
Monocytes EREG+	ABTB1	-0.20989	0.57016	0.930494
M2 APOC1+ APOE+	AC018816.1	-0.294153	0.570153	0.791472
Matrix CAFs	GNL3	-0.201838	0.573205	0.999515
Monocytes EREG+	DONSON	-0.249445	0.570149	0.930494
Pericytes	COL17A1	-0.437249	0.572638	0.99256
CD4+ T memory	ALDH1A1	-0.32078	0.569996	0.844669
Pericytes	IL16	-0.29828	0.572634	0.99256
CD4+ Tn	ISCA2	-0.150388	0.569995	0.821466
Matrix CAFs	VPS26C	-0.221028	0.573183	0.999515
Monocytes EREG+	NFS1	-0.214811	0.570125	0.930494
Inflammatory Monocytes	PMM2	-0.150516	0.570124	0.772518
CD4+ Tregs	SLC35E1	-0.1522	0.569977	0.804074
NK cells CD56 low	GART	-0.136292	0.569977	0.874813
STS Mesenchymal-like ECM Remodeling	ERBB4	-0.595839	0.571025	0.861085
STS Epithelial-like	SCYL3	-0.209135	0.571023	0.747961
NK cells CD56 low	NME1	-0.165057	0.569965	0.874813
STS Proangiogenic	KIF6	-1.15997	0.571015	0.999994
CD4+ Tn	AC018752.1	-0.201967	0.569961	0.821466
M2 APOC1+ APOE+	ADAL	-0.239021	0.570095	0.791472
CD8+ GZMK+ Tm	FGF22	-0.194085	0.569947	0.747935
CD8+ Stressed	LINC01771	-0.319367	0.569944	0.77827
CD36+ CAFs	CSRNP1	-0.319035	0.573146	0.992363
STS Proangiogenic	SLC14A2	-0.742424	0.570991	0.999994
Capillary Venous Endothelial Cells	PLEKHM2	-0.175738	0.572576	0.732563
Monocytes EREG+	CD300LF	-0.203415	0.570082	0.930494
Mastocytes	OSER1	-0.167452	0.570079	0.917546
CD8+ Stressed	AC002116.2	-0.309306	0.569928	0.77827
CD4+ T memory	GNAO1	-0.184626	0.569926	0.844647
M2 APOC1+ APOE+	AC093895.1	-0.309663	0.570072	0.791472
CD36+ CAFs	AC012615.1	-0.399952	0.573122	0.992363
Mastocytes	RAB18	-0.142455	0.570065	0.917546
STS Proangiogenic	ALMS1	-0.53106	0.570968	0.999994
CD4+ Th17	SPTLC1	-0.150308	0.569915	0.80909
NK cells CD56 high	LINC00534	-0.183721	0.569913	0.756983
STS Mesenchymal-like ECM Remodeling	SYNGAP1	-0.240784	0.570964	0.861085
CD4+ Tfh	SGCD	-0.354296	0.569908	0.7645
Capillary Venous Endothelial Cells	RAB11FIP5	-0.175642	0.572546	0.732563
DCs AREG+	WDR45	-0.167482	0.570049	0.826038
STS Proangiogenic	NCOA2	-0.552286	0.570951	0.999994
NK cells CD56 high	APBB3	-0.192632	0.569877	0.756983
CD4+ Tn	ACSF2	-0.195396	0.569875	0.821466
CD4+ Th17	HMGN3	-0.141442	0.569872	0.80909
DCs CD1c+	CTAG2	-0.306173	0.570016	0.957384
Macro SELENOP+ SLC40A1+	CCDC124	-0.156958	0.570016	0.724951
STS Mesenchymal-like Undiff.	SH3PXD2A-AS1	-0.597817	0.570922	0.868866
DCs CD1c+	KLHL21	-0.192284	0.570014	0.957384
CD36+ CAFs	ZNF440	-0.403628	0.57307	0.992363
Inflammatory Monocytes	ATP6AP1	-0.177987	0.570005	0.77242
Proinflammatory PMNs	SLC25A4	-0.28541	0.570003	0.771702
DCs CD1c+	KRAS	-0.170722	0.569991	0.957384
STS Proangiogenic	PCDH20	-1.00736	0.570892	0.999994
CD4+ Tn	FALEC	-0.312705	0.569839	0.821466
CD8+ ISG	COX5B	-0.164395	0.569838	0.761319
Inflammatory Monocytes	B3GALT4	-0.181247	0.569983	0.77242
DCs AREG+	RMDN1	-0.1671	0.569981	0.826013
CD36+ CAFs	FOXM1	-0.528943	0.573032	0.992363
M2 TREM2+ SPP1+	TCP11L1	-0.203165	0.569975	0.792306
M2 APOC1+ APOE+	AL137009.1	-0.288305	0.569974	0.791472
Pericytes	TIMM50	-0.231095	0.572462	0.99256
Matrix CAFs	TLE4	-0.272825	0.573026	0.999515
CD4+ T memory	LYRM1	-0.148852	0.569821	0.844646
CD8+ ISG	GLB1	-0.201117	0.569814	0.761319
DCs CD1c+	PANK1	-0.306371	0.569959	0.957384
CD8+ Early Activation	PPARD	-0.193454	0.569809	0.782511
DCs CD1c+	AL133268.4	-0.298873	0.569955	0.957384
STS Proangiogenic	HELB	-0.664481	0.570861	0.999994
STS Proangiogenic	SRPK1	-0.373798	0.570852	0.999994
STS Proangiogenic	AC244502.1	-0.630318	0.570852	0.999994
Monocytes EREG+	PIK3R6	-0.250724	0.569934	0.930494
CD4+ Th17	IGHM	-0.325943	0.569785	0.80909
DCs CD1c+	AC069549.1	-0.300652	0.569921	0.957384
CD36+ CAFs	C5orf38	-0.375249	0.572978	0.992363
M2 TREM2+ SPP1+	MFN2	-0.188927	0.569916	0.792306
JAK2_high_STS	ICAM2	-2.04839	0.570818	0.999869
NK cells CD56 high	AL138756.1	-0.231887	0.569763	0.756983
Matrix CAFs	BBC3	-0.298315	0.572965	0.999515
DCs CD1c+	RGL4	-0.309324	0.569887	0.957384
CD8+ ISG	UFM1	-0.140535	0.569739	0.761319
Vascular CAFs	CD52	-0.415765	0.572937	0.980995
JAK2_high_STS	EIF3B	-0.411074	0.570786	0.999869
Immunoregulatroy PMNs	AC099778.1	-0.211684	0.569879	0.709591
Vascular CAFs	SIVA1	-0.185144	0.572935	0.980995
CD8+ Early Activation	AL591368.1	-0.24008	0.569728	0.782475
CD8+ Stressed	ZBED5-AS1	-0.20571	0.569721	0.778106
Inflammatory Monocytes	AC097634.1	-0.271127	0.569865	0.772359
Arterial Endothelial Cells	COQ4	-0.227763	0.572357	0.999833
STS Mesenchymal-like Undiff.	PQBP1	-0.194229	0.570768	0.868786
CD4+ Tregs	AC012076.1	-0.207075	0.569712	0.804074
NA	CCDC66	-0.214351	0.569854	0.710201
DCs CD1c+	AL034417.2	-0.306061	0.569854	0.957384
Arterial Endothelial Cells	CIAO2A	-0.250438	0.572337	0.999833
CD4+ Tfh	NACC2	-0.172541	0.569695	0.764349
Pericytes	FBXL5	-0.248254	0.572333	0.99256
Capillary Venous Endothelial Cells	LINC00551	-0.523447	0.572329	0.73238
CD4+ T memory	RRNAD1	-0.149395	0.569687	0.84454
M2 APOC1+ APOE+	TMEM44	-0.271408	0.569832	0.791412
DCs CD1c+	AC005498.3	-0.298733	0.56983	0.957384
STS Myofibroblastic	PPIL4	-0.132387	0.570732	0.990181
STS Mesenchymal-like ECM Remodeling	GDF15	-0.694076	0.570731	0.861085
CD4+ Stressed	ZFP36L2	-0.190117	0.569674	0.741219
STS Myofibroblastic	SLC46A1	-0.295318	0.570728	0.990181
CD8+ ISG	DHDDS	-0.172967	0.569656	0.761319
Tip Endothelial Cells	CARD10	-0.229694	0.572294	0.993277
CD8+ Stressed	DRG1	-0.160386	0.569651	0.77808
Mastocytes	ILDR1	-0.304787	0.569797	0.917546
STS Mesenchymal-like Undiff.	LZIC	-0.147527	0.570703	0.868763
CD8+ Stressed	LRRC39	-0.246687	0.569648	0.77808
CD36+ CAFs	USP53	-0.305217	0.57285	0.992363
STS Immunomodulatory	UBN1	-0.128618	0.570698	0.999998
STS Myofibroblastic	MBP	-0.402044	0.570697	0.990181
CD36+ CAFs	ZNRF1	-0.230866	0.572848	0.992363
DCs CD1c+	FAM168A	-0.21349	0.569784	0.957384
M2 APOC1+ APOE+	SLC4A2	-0.210758	0.569784	0.791412
DCs CD1c+	CNTNAP2	-0.301411	0.569782	0.957384
Pericytes	TET3	-0.287649	0.572272	0.99256
Matrix CAFs	DPM1	-0.170676	0.572828	0.999515
CD8+ GZMK+ Tm	SLCO2B1	-0.338907	0.569621	0.747637
CD8+ Stressed	ZNF792	-0.228773	0.569621	0.77808
STS Proangiogenic	EPS8L2	-1.19908	0.570674	0.999994
STS Mesenchymal-like Undiff.	LRP4-AS1	-0.590993	0.570672	0.868763
STS Mesenchymal-like Undiff.	HDAC2-AS2	-0.437974	0.570672	0.868763
CD36+ CAFs	RRP9	-0.295931	0.572815	0.992363
CD8+ ISG	DMXL1	-0.177182	0.569608	0.761319
CD8+ Early Activation	RNASE4	-0.242064	0.569601	0.782463
Inflammatory Monocytes	NSA2	-0.163856	0.569747	0.772262
STS Myofibroblastic	MAFG-DT	-0.284373	0.570651	0.990181
Arterial Endothelial Cells	METTL2B	-0.22152	0.572232	0.999833
CD8+ ISG	POLD2	-0.183046	0.569589	0.761319
CD8+ GZMK+ Tm	LIN54	-0.168968	0.569587	0.747637
CD4+ Tn	FLYWCH1	-0.158331	0.569586	0.821266
Matrix CAFs	HIPK1	-0.2129	0.572779	0.999515
Granulocytes_NIBAN1_TXNIPhi	FAM136A	-0.178875	0.569719	0.734692
CD4+ Th17	AL157912.1	-0.167165	0.569572	0.809005
Macro SELENOP+ SLC40A1+	AC027644.3	-0.158922	0.569717	0.724627
STS CTA high	RFNG	-0.43752	0.570622	0.924872
Proinflammatory PMNs	NRBP2	-0.279364	0.569714	0.771451
CD4+ T memory	GLRX2	-0.150754	0.569561	0.844436
CD4+ Tn	NCR3LG1	-0.193739	0.569555	0.821266
Granulocytes_NIBAN1_TXNIPhi	TXNDC15	-0.188647	0.569702	0.734692
DCs CD1c+	C9orf72	-0.210329	0.569696	0.957384
CD4+ Tn	ZNF766	-0.150748	0.569546	0.821266
CD8+ Exhausted	ZNF143	-0.203703	0.569545	0.695745
CD8+ GZMK+ Tm	NDUFAF7	-0.145674	0.569545	0.747637
CD8+ GZMK+ Tm	ZMYND12	-0.240754	0.569539	0.747637
STS Proangiogenic	RPL8	-0.327693	0.570592	0.999994
CD8+ Stressed	DNAAF2	-0.156562	0.569532	0.77808
Granulocytes_NIBAN1_TXNIPhi	LUC7L2	-0.167167	0.569678	0.734692
CD4+ Tregs	LINC01033	-0.212124	0.569528	0.803891
Inflammatory Monocytes	TGFA	-0.234873	0.569675	0.772229
NA	TMEM150A	-0.250783	0.569675	0.71004
STS Mesenchymal-like ECM Remodeling	FGFR1OP	-0.174207	0.570581	0.861085
Capillary Venous Endothelial Cells	SPRY4-AS1	-0.586454	0.572168	0.73224
STS Proangiogenic	VPS8	-0.524972	0.570571	0.999994
CD36+ CAFs	WDR18	-0.332941	0.572722	0.992363
CD36+ CAFs	ISG20	-0.241177	0.572722	0.992363
CD4+ T memory	IL1RAPL1	-0.321631	0.569511	0.844436
CD4+ Activated	APPBP2	-0.181958	0.569508	0.858974
CD4+ Tregs	ZSWIM3	-0.153782	0.569505	0.803891
Granulocytes_NIBAN1_TXNIPhi	PTK2	-0.256731	0.569652	0.734692
Capillary Venous Endothelial Cells	PDCD11	-0.212538	0.572143	0.73224
CD4+ Th17	MUS81	-0.161099	0.5695	0.809005
CD4+ Tregs	AC016727.1	-0.14264	0.569492	0.803891
CD8+ Stressed	TRBV20-1	-0.239967	0.569486	0.77808
CD36+ CAFs	ZMYND19	-0.263906	0.572692	0.992363
NK cells CD56 low	ARL17A	-0.219671	0.569484	0.874661
M2 TREM2+ SPP1+	B4GALT4	-0.201501	0.569628	0.792305
STS Mesenchymal-like ECM Remodeling	VAX2	-0.420985	0.57053	0.861085
NK cells CD56 high	SEC22B	-0.134908	0.569472	0.756711
NA	C6orf62	-0.164935	0.569616	0.710021
STS Mesenchymal-like Undiff.	METTL27	-0.457035	0.570522	0.868763
CD8+ Early Activation	LZTR1	-0.22434	0.569464	0.78239
Mastocytes	CHMP2B	-0.157617	0.569603	0.917473
CD4+ Tn	NAPEPLD	-0.154083	0.569455	0.821266
CD4+ Stressed	CBX6	-0.161422	0.569447	0.741143
NA	RUVBL1	-0.194347	0.569587	0.710021
DCs CD1c+	ABCA9-AS1	-0.299958	0.569582	0.957384
CD4+ Activated	SRGAP3	-0.209712	0.569424	0.858974
CD8+ Early Activation	GTF2F1	-0.143736	0.56942	0.78239
CD8+ ISG	GUCD1	-0.163615	0.56942	0.761319
M2 TREM2+ SPP1+	SYMPK	-0.181522	0.569566	0.792305
STS Immunomodulatory	EIF3M	-0.163175	0.570467	0.999998
Matrix CAFs	EIF3B	-0.172007	0.57262	0.999515
STS Immunomodulatory	PGM2L1	-0.418264	0.570465	0.999998
DCs CD1c+	EXD2	-0.225612	0.569557	0.957384
CD4+ Tn	PHACTR1	-0.174003	0.569405	0.821266
NA	TTC33	-0.267476	0.569547	0.710021
Immunoregulatroy PMNs	SRP19	-0.147485	0.569541	0.709279
DCs CD1c+	LINC02115	-0.29913	0.56954	0.957384
STS Mesenchymal-like Undiff.	CNOT3	-0.133163	0.570448	0.868763
Pericytes	PYCARD	-0.282774	0.572028	0.99256
CD8+ Early Activation	C11orf24	-0.220603	0.569386	0.78239
Vascular CAFs	LRFN5	-0.691346	0.572591	0.980995
Tip Endothelial Cells	PROS1	-0.254202	0.572022	0.993277
Pericytes	EXOC6B	-0.418522	0.572021	0.99256
STS Mesenchymal-like Undiff.	NDUFAF3	-0.225342	0.570431	0.868763
JAK2_high_STS	SGK3	-0.977469	0.570431	0.999869
CD4+ Th17	TP53TG1	-0.158556	0.569374	0.809005
Arterial Endothelial Cells	ANO6	-0.169866	0.572011	0.999833
CD8+ Activated	FANCG	-0.20507	0.569367	0.747929
Capillary Venous Endothelial Cells	CAPN15	-0.181095	0.572001	0.732226
M2 APOC1+ APOE+	ERV3-1	-0.232946	0.569503	0.791156
Matrix CAFs	PPIH	-0.227991	0.572559	0.999515
Vascular CAFs	EIF2A	-0.196116	0.572551	0.980995
CD4+ T memory	AGAP3	-0.180667	0.56934	0.844354
CD8+ Early Activation	SPG21	-0.138123	0.569339	0.78239
Vascular CAFs	UBE2Q1	-0.23803	0.572547	0.980995
CD4+ T memory	DYRK3	-0.208499	0.569331	0.844354
DCs AREG+	ABHD14B	-0.196981	0.569476	0.825514
STS Mesenchymal-like Undiff.	ZNF646	-0.227708	0.570382	0.868763
Inflammatory Monocytes	NECAB3	-0.251434	0.569471	0.772016
CD4+ Tn	PLK4	-0.205867	0.56932	0.821266
Tip Endothelial Cells	SOCS2	-0.290129	0.571961	0.993277
CD4+ Th17	FANCB	-0.193178	0.569318	0.809005
DCs AREG+	PRMT3	-0.193428	0.569461	0.825514
Immunoregulatroy PMNs	UCHL5	-0.149702	0.569458	0.70923
DCs CD1c+	SPATA8	-0.300695	0.569454	0.957384
STS Proangiogenic	R3HDM2	-0.298	0.570357	0.999994
NK cells CD56 low	PSMB6	-0.150894	0.569297	0.87455
CD8+ Stressed	HSPB6	-0.374533	0.569294	0.77808
CD4+ T memory	GPR35	-0.189973	0.56929	0.844354
STS Immunomodulatory	LOXL3	-0.719903	0.570342	0.999998
Inflammatory Monocytes	CSTB	-0.180964	0.569434	0.772016
STS Epithelial-like	ZNF658	-0.254211	0.57034	0.747301
STS Mesenchymal-like Undiff.	MSANTD3	-0.226268	0.570338	0.868763
CD4+ Tn	TMEM91	-0.154335	0.569277	0.821266
DCs CD1c+	AL160408.1	-0.302098	0.569423	0.957384
DCs CD1c+	TRIM52-AS1	-0.190813	0.569415	0.957384
STS Myofibroblastic	MYRIP	-0.540085	0.570322	0.990181
M2 APOC1+ APOE+	ZBTB3	-0.279374	0.569414	0.7911
CD4+ Th17	AL161430.1	-0.209617	0.569266	0.809005
Granulocytes_NIBAN1_TXNIPhi	UBE2D4	-0.214675	0.569412	0.734692
Tip Endothelial Cells	ANKRA2	-0.229216	0.571907	0.993277
JAK2_high_STS	CHCHD5	-0.736435	0.570318	0.999869
Mastocytes	MMP1	-0.295612	0.569409	0.917341
CD8+ GZMK+ Tm	AC090971.2	-0.17595	0.569261	0.747568
CD36+ CAFs	TCEAL7	-0.287724	0.572467	0.992363
STS Epithelial-like	OFD1	-0.200096	0.5703	0.747301
M2 APOC1+ APOE+	PARD6G-AS1	-0.296869	0.569392	0.7911
STS Mesenchymal-like ECM Remodeling	VPS33B	-0.211406	0.570298	0.861001
M2 APOC1+ APOE+	LINC01285	-0.28769	0.569389	0.7911
CD8+ Exhausted	SLC35A1	-0.199567	0.569233	0.695476
Pericytes	SMARCAL1	-0.254777	0.571875	0.99256
CD36+ CAFs	BCAS3	-0.304615	0.572421	0.992363
CD4+ Th17	MANBA	-0.178951	0.569207	0.809005
CD4+ Tregs	CEP57	-0.134432	0.569202	0.803877
CD4+ Tn	CA12	-0.315588	0.569201	0.821266
CD8+ Stressed	AC008269.1	-0.194327	0.5692	0.77808
CD4+ Th17	PEX7	-0.158087	0.569199	0.809005
CD36+ CAFs	ERVK3-1	-0.197407	0.572408	0.992363
DCs AREG+	MIATNB	-0.237548	0.569343	0.825514
Arterial Endothelial Cells	LGI2	-0.437266	0.571821	0.999833
Tip Endothelial Cells	SPATA20	-0.236188	0.571814	0.993277
STS Mesenchymal-like Contactin+	SASH1	-0.334201	0.570218	0.858977
Pericytes	DDX51	-0.238585	0.571806	0.99256
STS Myofibroblastic	CDKN2C	-0.47511	0.570208	0.990181
CD8+ Early Activation	ZNF700	-0.151359	0.569152	0.78239
Monocytes EREG+	NUP160	-0.159814	0.569296	0.930494
STS Proangiogenic	IGLC3	-2.09337	0.570202	0.999994
DCs CD1c+	TAOK2	-0.201713	0.569292	0.957384
CD8+ GZMK+ Tm	ADSL	-0.139339	0.569144	0.747568
CD36+ CAFs	AHNAK	-0.164191	0.572355	0.992363
CD8+ Exhausted	LSM5	-0.16578	0.569144	0.695422
Tip Endothelial Cells	ZNF341	-0.392631	0.571785	0.993277
CD8+ Early Activation	LDB1	-0.134477	0.569138	0.78239
STS Mesenchymal-like Contactin+	COPA	-0.18608	0.570186	0.858977
Monocytes EREG+	ADGRG3	-0.500422	0.569277	0.930494
CD36+ CAFs	EPHB1	-0.605009	0.57234	0.992363
STS Myofibroblastic	ABL1	-0.182452	0.570182	0.990181
Matrix CAFs	ZNF783	-0.258187	0.572336	0.999515
CD8+ Early Activation	CXorf65	-0.18985	0.569114	0.78239
CD36+ CAFs	SYT17	-0.389489	0.572317	0.992363
NK cells CD56 high	KHDC1	-0.167398	0.569105	0.756421
CD4+ Th17	PTX3	-0.384369	0.569105	0.809005
Matrix CAFs	SLC6A8	-0.289217	0.572312	0.999515
JAK2_high_STS	LIG1	-2.06202	0.570153	0.999869
STS Mesenchymal-like Contactin+	CXCL14	-1.94787	0.570152	0.858977
CD4+ Activated	SMG5	-0.175285	0.569097	0.858894
Pericytes	CCDC18	-0.324241	0.571737	0.99256
Arterial Endothelial Cells	C19orf54	-0.229008	0.571711	0.999833
DCs CD1c+	MYO3B	-0.298832	0.569209	0.957384
Matrix CAFs	TMEM186	-0.267936	0.572272	0.999515
STS CTA high	TXNDC5	-0.370005	0.570113	0.924872
NK cells CD56 high	LINC01185	-0.226397	0.569056	0.756421
M2 APOC1+ APOE+	TDRD3	-0.220825	0.569203	0.791008
Matrix CAFs	Z99127.4	-0.280435	0.572265	0.999515
CD4+ T memory	GDPD5	-0.195066	0.569044	0.844162
CD4+ Tn	MIR924HG	-0.290225	0.56904	0.821257
M2 TREM2+ SPP1+	SET	-0.154838	0.569184	0.792305
NK cells CD56 high	GIN1	-0.201524	0.569034	0.756421
STS Immunomodulatory	LAMA3	-0.490175	0.570086	0.999998
M2 TREM2+ SPP1+	CCSER2	-0.170368	0.569166	0.792305
DCs CD1c+	ZSCAN30	-0.232938	0.569165	0.957384
DCs AREG+	TRMT1	-0.161035	0.569164	0.825487
STS Epithelial-like	CYB5D1	-0.193253	0.570056	0.74715
STS CTA high	PRELID1	-0.410708	0.570055	0.924872
M2 APOC1+ APOE+	ZNF473	-0.27215	0.569146	0.791008
STS Mesenchymal-like Contactin+	AREG	-0.909788	0.570049	0.858977
NA	PDHA1	-0.174454	0.569141	0.709754
DCs AREG+	ZNF672	-0.179717	0.56914	0.825487
Capillary Venous Endothelial Cells	TAZ	-0.180014	0.571638	0.731894
Granulocytes_NIBAN1_TXNIPhi	TMEM263	-0.229771	0.569138	0.73458
CD8+ Stressed	TIMM29	-0.142363	0.56899	0.778056
NK cells CD56 high	TRAPPC12	-0.146436	0.568987	0.756421
STS Mesenchymal-like Undiff.	TROAP	-0.740863	0.570038	0.868595
STS Myofibroblastic	AC009779.2	-0.333608	0.570033	0.990181
STS Proangiogenic	AC040174.1	-0.8416	0.570032	0.999994
Pericytes	ZNF133	-0.346151	0.57162	0.99256
CD8+ Early Activation	THEMIS2	-0.163899	0.568967	0.78239
Arterial Endothelial Cells	AK7	-0.293877	0.571599	0.999833
STS Proangiogenic	AC105206.2	-0.736556	0.570009	0.999994
CD36+ CAFs	ZNF26	-0.259548	0.572164	0.992363
STS Mesenchymal-like Undiff.	PURPL	-0.588205	0.570007	0.868595
STS Epithelial-like	LRRC8E	-0.747186	0.569998	0.747131
Inflammatory Monocytes	TIMELESS	-0.220962	0.569079	0.771613
Tip Endothelial Cells	NOP14	-0.218954	0.571573	0.993277
CD36+ CAFs	CD109	-0.255451	0.572133	0.992363
STS Immunomodulatory	NDUFB9	-0.197585	0.56997	0.999998
Mastocytes	AC116903.2	-0.293528	0.56906	0.916868
NA	TMCC3	-0.362949	0.569056	0.709703
M2 APOC1+ APOE+	NF2	-0.172994	0.569049	0.790997
Proinflammatory PMNs	AP006623.1	-0.266908	0.569045	0.770799
STS Epithelial-like	AC004797.1	-0.681036	0.569951	0.747125
Inflammatory Monocytes	ZNF300	-0.282769	0.569038	0.771613
STS Myofibroblastic	AASS	-0.239552	0.569937	0.990181
STS Epithelial-like	FKBPL	-0.245743	0.569932	0.747125
JAK2_high_STS	MLYCD	-1.32129	0.569929	0.999869
CD4+ Tn	ALG10	-0.208148	0.568867	0.821162
Capillary Venous Endothelial Cells	RPA2	-0.155345	0.571512	0.7318
STS Epithelial-like	GEMIN5	-0.158884	0.56992	0.747125
Granulocytes_NIBAN1_TXNIPhi	FHIT	-0.277943	0.569011	0.734532
Mastocytes	GNG11	-0.225669	0.569008	0.916868
STS CTA high	SBK1	-0.734034	0.569915	0.924872
STS Mesenchymal-like Undiff.	ZNF446	-0.327941	0.569914	0.868595
Tip Endothelial Cells	ZNF529	-0.243512	0.5715	0.993277
DCs CD1c+	ABCB1	-0.275359	0.568999	0.957384
STS Epithelial-like	AC093425.1	-0.402126	0.569907	0.747125
Vascular CAFs	AL049869.3	-0.589688	0.572063	0.980995
M2 APOC1+ APOE+	LINC00920	-0.264253	0.568992	0.790997
DCs CD1c+	AL136298.1	-0.302173	0.568991	0.957384
Mastocytes	BCO2	-0.225477	0.568985	0.916868
STS Mesenchymal-like Undiff.	LYPD6B	-0.872652	0.569886	0.868595
JAK2_high_STS	YY1AP1	-0.601395	0.569883	0.999869
Mastocytes	AL136441.1	-0.328125	0.568973	0.916868
NK cells CD56 high	ZNF90	-0.158364	0.568823	0.756376
NK cells CD56 low	SGCE	-0.205455	0.568823	0.874347
STS Immunomodulatory	CACNA1C	-0.533645	0.569879	0.999998
Arterial Endothelial Cells	CBY1	-0.243436	0.571469	0.999833
CD8+ GZMK+ Tm	PDS5B	-0.147481	0.568814	0.747223
CD8+ GZMK+ Tm	DPM2	-0.136483	0.568812	0.747223
Inflammatory Monocytes	COMMD8	-0.141728	0.568959	0.771579
Mastocytes	ASPHD2	-0.256966	0.568953	0.916868
NA	ERCC6	-0.241185	0.568953	0.709628
Tip Endothelial Cells	PHC3	-0.168978	0.57145	0.993277
Capillary Venous Endothelial Cells	CPLX1	-0.217311	0.571445	0.73178
DCs CD1c+	LINC00265	-0.272267	0.568945	0.957384
CD4+ T memory	ARIH2	-0.13056	0.568796	0.843959
DCs CD1c+	CARD18	-0.298017	0.568943	0.957384
CD8+ Activated	COQ6	-0.148295	0.568795	0.747326
STS Immunomodulatory	HOXA11	-0.502583	0.569849	0.999998
CD4+ Activated	EDRF1-AS1	-0.203292	0.568793	0.858862
Mastocytes	ICAM4	-0.255345	0.56894	0.916868
Monocytes EREG+	NFE2L3	-0.239281	0.568935	0.930494
Monocytes EREG+	PCGF1	-0.230159	0.56893	0.930494
CD36+ CAFs	SGTA	-0.309192	0.571993	0.992363
STS Mesenchymal-like Undiff.	TADA3	-0.239056	0.569832	0.868595
CD8+ Stressed	SPC25	-0.335297	0.568775	0.777931
CD8+ Early Activation	FP565260.1	-0.262306	0.568774	0.782218
CD4+ Tregs	AC109927.1	-0.223815	0.568774	0.803497
STS Proangiogenic	LINC00355	-0.900614	0.569827	0.999994
NK cells CD56 low	UBAP2	-0.167064	0.568757	0.874339
CD8+ Early Activation	DDX43	-0.225856	0.568753	0.782218
Granulocytes_NIBAN1_TXNIPhi	PDE7B	-0.401966	0.5689	0.734447
Vascular CAFs	GAA	-0.224186	0.571966	0.980995
CD8+ ISG	HABP4	-0.180819	0.568751	0.760838
Vascular CAFs	EPHB1	-0.607034	0.571963	0.980995
NK cells CD56 low	IP6K2	-0.140892	0.568739	0.874339
CD4+ Tregs	LHFPL2	-0.226458	0.568732	0.803497
CD4+ Activated	NOP2	-0.160673	0.568727	0.858862
DCs CD1c+	PDS5B	-0.166092	0.568874	0.957384
CD36+ CAFs	CMTR2	-0.22697	0.57194	0.992363
CD8+ Stressed	IST1	-0.129025	0.568725	0.777931
Capillary Venous Endothelial Cells	CALHM6	-0.452963	0.571365	0.731744
CD4+ Tn	TTC8	-0.224307	0.568715	0.821022
STS Epithelial-like	HSD17B8	-0.576286	0.569768	0.747125
STS Mesenchymal-like Contactin+	ADAMTS12	-0.626017	0.569767	0.858977
DCs CD1c+	NEXMIF	-0.316987	0.568857	0.957384
STS Epithelial-like	BDP1	-0.130119	0.569765	0.747125
CD8+ Activated	CROT	-0.144558	0.568708	0.747277
DCs CD1c+	MIGA1	-0.160661	0.568851	0.957384
CD4+ T memory	GPR65	-0.163431	0.568698	0.843959
CD4+ Th17	FAM131A	-0.203628	0.568697	0.809005
Monocytes EREG+	ZDHHC5	-0.170659	0.568832	0.930494
Vascular CAFs	SOAT1	-0.170432	0.571899	0.980995
STS Proangiogenic	MCFD2	-0.383816	0.569734	0.999994
CD4+ Activated	MOAP1	-0.157937	0.568669	0.858862
CD8+ Stressed	POC1A	-0.329626	0.568668	0.777931
Granulocytes_NIBAN1_TXNIPhi	CYP1B1-AS1	-0.403875	0.568814	0.734394
Mastocytes	PHOSPHO2	-0.286514	0.568806	0.916868
Granulocytes_NIBAN1_TXNIPhi	LINC00910	-0.361806	0.568803	0.734394
CD4+ Th17	EGOT	-0.179021	0.568643	0.809005
Proinflammatory PMNs	SETD4	-0.239513	0.568788	0.77062
CD8+ ISG	OSTM1	-0.147633	0.568639	0.760785
Arterial Endothelial Cells	GFPT2	-0.580273	0.571287	0.999833
CD36+ CAFs	UBTF	-0.185517	0.571843	0.992363
JAK2_high_STS	PSME2	-0.595284	0.569679	0.999869
CD4+ Stressed	CCR5	-0.19627	0.56862	0.740257
CD8+ GZMK+ Tm	AC022126.1	-0.236287	0.568616	0.747091
STS Proangiogenic	ZNF467	-1.14893	0.569666	0.999994
Mastocytes	HPS4	-0.174127	0.568754	0.916868
CD8+ Activated	IWS1	-0.149376	0.568605	0.747206
CD4+ T memory	AC027307.3	-0.198727	0.568601	0.843917
Granulocytes_NIBAN1_TXNIPhi	ZNF358	-0.241307	0.568746	0.734394
CD8+ Early Activation	AL392023.2	-0.323385	0.568597	0.782188
STS CTA high	VPS11	-0.348457	0.569653	0.924872
M2 APOC1+ APOE+	AC100763.1	-0.277801	0.568742	0.790839
CD4+ Activated	LINC02062	-0.200743	0.56859	0.858862
CD8+ Early Activation	PMF1	-0.148085	0.568588	0.782188
Monocytes EREG+	AC016134.1	-0.286687	0.568735	0.930494
CD8+ Activated	SYPL1	-0.145046	0.568587	0.747206
STS Proangiogenic	HDX	-0.569189	0.569635	0.999994
CD4+ Th17	LUM	-0.305329	0.568576	0.809005
DCs CD1c+	C4orf33	-0.175844	0.568722	0.957384
CD8+ Stressed	AC007728.2	-0.204833	0.568574	0.777931
CD4+ Tn	BIRC5	-0.340668	0.568568	0.820925
CD4+ T memory	QSER1	-0.167234	0.568564	0.843917
CD8+ Exhausted	CTDNEP1	-0.166349	0.568555	0.695093
NK cells CD56 high	LINC01301	-0.212772	0.568552	0.756148
CD4+ Tfh	PRR14	-0.174665	0.56855	0.763217
NK cells CD56 high	AC022144.1	-0.268791	0.568536	0.756148
Matrix CAFs	CLOCK	-0.275834	0.571741	0.999515
CD8+ Stressed	AC084024.4	-0.206508	0.568505	0.777931
Matrix CAFs	INTS13	-0.20257	0.571716	0.999515
CD8+ Exhausted	FAM122C	-0.188777	0.5685	0.695081
NA	MPRIP	-0.201306	0.568644	0.709311
STS Mesenchymal-like Undiff.	ACTN2	-0.653096	0.569554	0.868595
CD4+ Tregs	AGER	-0.20346	0.568491	0.803283
Matrix CAFs	DUSP5	-0.261979	0.571707	0.999515
JAK2_high_STS	VPS29	-0.474525	0.569547	0.999869
DCs CD1c+	DMTF1	-0.160892	0.568625	0.957384
Macro SELENOP+ SLC40A1+	PPP1R8	-0.14676	0.568622	0.723429
CD8+ Exhausted	GALNT6	-0.18486	0.56847	0.695081
NK cells CD56 high	SMIM29	-0.151307	0.568469	0.756148
JAK2_high_STS	ATG5	-0.460678	0.569521	0.999869
CD8+ Early Activation	ZFAND1	-0.146266	0.568453	0.78213
DCs AREG+	ASL	-0.174511	0.568593	0.825
STS Mesenchymal-like Contactin+	NAGA	-0.340089	0.569498	0.858967
Capillary Venous Endothelial Cells	ACOT13	-0.214761	0.571085	0.731519
CD8+ GZMK+ Tm	NUP93	-0.140168	0.568434	0.747045
NK cells CD56 high	CPEB2	-0.200467	0.568417	0.756148
Proinflammatory PMNs	PCSK7	-0.197468	0.568561	0.770582
NK cells CD56 low	ZDHHC2	-0.154101	0.568409	0.87414
Monocytes EREG+	SNX25	-0.262281	0.568555	0.930494
STS Myofibroblastic	AC005920.2	-0.786281	0.569464	0.990181
CD4+ Th17	KLHL8	-0.178929	0.568404	0.808982
JAK2_high_STS	NFKBIE	-1.50906	0.56945	0.999869
CD8+ Early Activation	DGCR9	-0.243561	0.568387	0.78211
CD4+ Activated	SLBP	-0.144503	0.568383	0.858755
Matrix CAFs	EN1	-0.31085	0.571592	0.999515
CD8+ Activated	PINK1	-0.155669	0.568371	0.747092
Inflammatory Monocytes	SYT11	-0.194832	0.568517	0.771043
CD8+ Stressed	NT5M	-0.219043	0.568368	0.777931
Matrix CAFs	BLVRA	-0.171116	0.571583	0.999515
STS CTA high	SOS1	-0.393491	0.569422	0.924872
CD8+ Activated	PRR3	-0.168589	0.568362	0.747092
CD4+ Tregs	PUM3	-0.128785	0.56836	0.803221
STS Mesenchymal-like Contactin+	SERPING1	-0.459251	0.569414	0.858967
Arterial Endothelial Cells	MRPL21	-0.284022	0.571005	0.999833
STS Epithelial-like	LINC00551	-0.498572	0.569406	0.746809
Macro SELENOP+ SLC40A1+	MRPL15	-0.161517	0.568493	0.72341
STS Immunomodulatory	MIR924HG	-0.765204	0.569401	0.999998
Mastocytes	TENM4	-0.298634	0.568487	0.916868
CD36+ CAFs	TPK1	-0.450657	0.571557	0.992363
STS Myofibroblastic	STT3A	-0.137071	0.569391	0.990181
STS Myofibroblastic	DENND5B	-0.242473	0.569387	0.990181
Inflammatory Monocytes	PRG2	-0.37809	0.568465	0.771037
Matrix CAFs	MIR181A1HG	-0.242642	0.571529	0.999515
STS Epithelial-like	RHEX	-0.627714	0.56936	0.746805
Pericytes	PAXBP1	-0.292223	0.57095	0.99256
CD8+ ISG	AC009093.2	-0.271247	0.568289	0.760383
JAK2_high_STS	ATAD5	-2.19724	0.569335	0.999869
CD36+ CAFs	CEP104	-0.186797	0.571495	0.992363
CD36+ CAFs	VAMP2	-0.254276	0.571492	0.992363
CD8+ Exhausted	NDUFA5	-0.154588	0.568271	0.694914
CD4+ Tregs	PIK3R2	-0.213211	0.568265	0.803221
STS Proangiogenic	EIF2S2	-0.333493	0.569322	0.999994
STS Immunomodulatory	AOC3	-0.661397	0.569321	0.999998
STS Proangiogenic	IFRD1	-0.500201	0.56932	0.999994
Inflammatory Monocytes	HARBI1	-0.270873	0.568405	0.771019
CD4+ T memory	SEPTIN7	-0.128347	0.568252	0.843562
M2 TREM2+ SPP1+	ABCC1	-0.22897	0.568397	0.792305
Arterial Endothelial Cells	UBQLN1	-0.222445	0.570875	0.999833
STS Immunomodulatory	DLGAP4-AS1	-0.569509	0.569277	0.999998
Vascular CAFs	SYNJ2	-0.308507	0.571433	0.980995
DCs CD1c+	LY6G6C	-0.311114	0.56836	0.957384
Granulocytes_NIBAN1_TXNIPhi	RNASET2	-0.192234	0.568355	0.734033
CD8+ GZMK+ Tm	AC006059.1	-0.214681	0.568206	0.74694
Monocytes EREG+	PIP4K2C	-0.244335	0.568354	0.930494
CD8+ Stressed	AP005131.3	-0.220621	0.568204	0.777918
CD4+ Tregs	DPY19L3	-0.199348	0.568201	0.80321
CD4+ Tn	ZDHHC6	-0.127417	0.568201	0.820747
STS Proangiogenic	LRRC8C-DT	-0.515205	0.569251	0.999994
CD36+ CAFs	NR1H3	-0.308313	0.57141	0.992363
M2 TREM2+ SPP1+	TCHP	-0.175362	0.568337	0.792297
M2 TREM2+ SPP1+	LINC01001	-0.317975	0.568334	0.792297
STS Epithelial-like	MAPK13	-0.386859	0.569243	0.746708
CD36+ CAFs	TUG1	-0.24464	0.571402	0.992363
Inflammatory Monocytes	APBA3	-0.223731	0.568329	0.77098
Proinflammatory PMNs	HDAC10	-0.243992	0.568329	0.770582
Granulocytes_NIBAN1_TXNIPhi	ARHGAP26	-0.328931	0.568328	0.734033
CD8+ Early Activation	ZNF492	-0.211372	0.56818	0.781967
STS CTA high	MT-ND1	-0.377289	0.569232	0.924872
DCs CD1c+	INSYN2A	-0.294228	0.568319	0.957384
STS CTA high	NDUFAF3	-0.419465	0.569228	0.924872
Mastocytes	MIR4713HG	-0.323671	0.56831	0.916746
STS CTA high	NBPF19	-0.515256	0.56922	0.924872
NK cells CD56 high	TMEM203	-0.139347	0.568153	0.755882
CD4+ Tregs	HEXD	-0.136153	0.568152	0.80321
Tip Endothelial Cells	PRADC1	-0.210684	0.5708	0.993277
Monocytes EREG+	CLECL1	-0.278437	0.568295	0.930494
CD4+ Th17	PBX3	-0.210508	0.568145	0.808766
CD36+ CAFs	LINC01638	-0.496125	0.571365	0.992363
STS Myofibroblastic	LINC00685	-0.181909	0.569195	0.990181
Vascular CAFs	AOAH	-0.597934	0.571357	0.980995
Monocytes EREG+	ANOS1	-0.27078	0.568282	0.930494
NK cells CD56 high	USE1	-0.138554	0.568128	0.755882
DCs CD1c+	IRAK3	-0.226622	0.568269	0.957384
CD36+ CAFs	APAF1	-0.229621	0.571334	0.992363
Mastocytes	MLLT11	-0.228524	0.568259	0.916746
Granulocytes_NIBAN1_TXNIPhi	TM9SF2	-0.154198	0.568259	0.734025
NA	PARG	-0.227688	0.568242	0.709012
CD4+ Th17	MRPL3	-0.146102	0.568094	0.808766
JAK2_high_STS	RFLNB	-2.83397	0.569149	0.999869
Pericytes	SUMF1	-0.333334	0.57074	0.99256
M2 APOC1+ APOE+	RFX2	-0.314901	0.568235	0.790537
Matrix CAFs	LINC02289	-0.438508	0.571306	0.999515
STS Mesenchymal-like Undiff.	TCTA	-0.233109	0.569139	0.868301
STS Mesenchymal-like Undiff.	CYP4F12	-0.739128	0.569131	0.868301
STS Mesenchymal-like ECM Remodeling	GTF2E1	-0.191485	0.569124	0.859761
STS Myofibroblastic	DOLPP1	-0.286804	0.569119	0.990181
CD36+ CAFs	FAM43A	-0.269816	0.571274	0.992363
NK cells CD56 high	CD27-AS1	-0.167984	0.568048	0.755874
CD4+ T memory	TAF2	-0.153683	0.568048	0.843424
CD4+ T memory	PALB2	-0.179359	0.568044	0.843424
CD4+ Tfh	WIPI2	-0.154318	0.568042	0.762737
CD4+ Tregs	TMCC1-AS1	-0.302668	0.568041	0.80321
Monocytes EREG+	ASB6	-0.240498	0.568179	0.930494
CD4+ T memory	KLHL18	-0.170505	0.568028	0.843424
STS Mesenchymal-like Contactin+	MSANTD4	-0.259106	0.569084	0.858967
CD4+ Tfh	TRIM24	-0.182025	0.568021	0.762737
Proinflammatory PMNs	ZNF804A	-0.393488	0.568167	0.770504
Tip Endothelial Cells	ANKRD46	-0.218834	0.570663	0.993277
CD4+ Tn	GMIP	-0.14023	0.568009	0.82061
Tip Endothelial Cells	PHLDA3	-0.379037	0.57066	0.993277
CD4+ Tfh	DDX50	-0.154023	0.567999	0.762737
NK cells CD56 high	TCEAL8	-0.137158	0.567996	0.755871
CD8+ Exhausted	ZFP14	-0.169844	0.567996	0.694887
STS Mesenchymal-like Contactin+	RRM1	-0.251578	0.569047	0.858967
Pericytes	GPAT4	-0.224304	0.570636	0.99256
Immunoregulatroy PMNs	PIM1	-0.230171	0.568128	0.707789
STS Immunomodulatory	MXD1	-0.26408	0.569028	0.999998
CD4+ Stressed	ANKRD37	-0.17323	0.567967	0.739597
Matrix CAFs	DHRS4L2	-0.249747	0.571189	0.999515
STS CTA high	C11orf65	-0.667282	0.569018	0.924872
DCs CD1c+	AC008945.2	-0.296892	0.568103	0.957384
CD4+ Activated	AC020916.1	-0.162565	0.567954	0.858681
M2 APOC1+ APOE+	ELL2	-0.206236	0.568101	0.790429
Mastocytes	RTL6	-0.254481	0.5681	0.916678
Inflammatory Monocytes	CFAP161	-0.336173	0.5681	0.770734
Macro SELENOP+ SLC40A1+	PDGFA	-0.250819	0.568096	0.723281
DCs AREG+	FH	-0.22732	0.568089	0.824516
STS CTA high	NRGN	-0.745957	0.568994	0.924872
STS Mesenchymal-like Contactin+	SORD	-0.456495	0.568994	0.858967
CD4+ Tfh	TRPM2	-0.230049	0.567927	0.762737
CD8+ Early Activation	SRGAP1	-0.193147	0.567925	0.781687
CD36+ CAFs	SENP1	-0.232912	0.571143	0.992363
CD4+ Tn	CXCL6	-0.330515	0.567912	0.820563
STS Mesenchymal-like ECM Remodeling	PARTICL	-0.257018	0.568967	0.859761
Inflammatory Monocytes	AC078785.1	-0.271124	0.568048	0.770726
STS Immunomodulatory	MTHFD1	-0.188027	0.568955	0.999998
Inflammatory Monocytes	KBTBD7	-0.225731	0.568039	0.770726
Matrix CAFs	LCP2	-0.258732	0.571107	0.999515
CD4+ Tregs	COX15	-0.140595	0.567882	0.80321
Pericytes	PSMA7	-0.142551	0.570535	0.99256
NK cells CD56 high	ZNF70	-0.231601	0.567878	0.75578
CD8+ Activated	PIGV	-0.1786	0.567876	0.746634
Matrix CAFs	TRIM11	-0.422672	0.571092	0.999515
Proinflammatory PMNs	APPL2	-0.185701	0.568011	0.77042
STS Proangiogenic	TP53TG5	-0.792129	0.568922	0.999994
M2 TREM2+ SPP1+	HIBCH	-0.178875	0.568002	0.792297
CD4+ Tn	AL160396.1	-0.323407	0.567854	0.820557
CD8+ Stressed	ZMIZ2	-0.155879	0.567852	0.777577
Inflammatory Monocytes	AL390728.6	-0.201479	0.567993	0.770726
DCs CD1c+	MAPRE2	-0.201876	0.567991	0.957384
JAK2_high_STS	COG7	-1.01627	0.568902	0.999869
Matrix CAFs	TMEM254	-0.272312	0.571061	0.999515
STS CTA high	TSN	-0.255647	0.568897	0.924872
NK cells CD56 high	UBE3D	-0.179883	0.567837	0.75578
Monocytes EREG+	ASTN2	-0.307452	0.567984	0.930494
CD8+ Exhausted	ATG16L2	-0.180969	0.567824	0.69487
DCs CD1c+	2025-03-01	-0.294997	0.567972	0.957384
STS Proangiogenic	USP34	-0.357839	0.568882	0.999994
CD4+ Th17	ACVR1B	-0.222961	0.567814	0.808521
NK cells CD56 low	SDCBP	-0.148301	0.567808	0.873715
Vascular CAFs	PCAT1	-0.619399	0.571028	0.980995
CD8+ Stressed	CMTM3	-0.158988	0.5678	0.777576
Mastocytes	ISM1	-0.285975	0.567947	0.916671
Matrix CAFs	ZNF251	-0.238301	0.571019	0.999515
CD8+ Exhausted	KDM3B	-0.155854	0.567791	0.69487
CD4+ Th17	NRP2	-0.324981	0.56779	0.808521
M2 APOC1+ APOE+	NOXA1	-0.237884	0.567937	0.790392
Proinflammatory PMNs	RBMXL1	-0.21393	0.567935	0.770382
Matrix CAFs	CAMSAP1	-0.277578	0.571009	0.999515
NK cells CD56 high	RNASEH1	-0.128034	0.56777	0.755768
M2 APOC1+ APOE+	PGGHG	-0.21274	0.567916	0.790392
Capillary Venous Endothelial Cells	PRMT9	-0.222097	0.570416	0.730994
Inflammatory Monocytes	LINC00907	-0.275045	0.567906	0.770726
STS Immunomodulatory	ANKRD52	-0.144498	0.568815	0.999998
CD8+ Exhausted	C11orf1	-0.179841	0.567755	0.69487
DCs CD1c+	ZXDB	-0.28316	0.567898	0.957384
Matrix CAFs	RAB12	-0.239886	0.570972	0.999515
Vascular CAFs	LACTB2	-0.226418	0.570972	0.980995
STS Mesenchymal-like Undiff.	KIAA0408	-0.305563	0.568797	0.867947
CD4+ T memory	MTUS2	-0.226778	0.567732	0.843203
JAK2_high_STS	ARF3	-0.895668	0.568791	0.999869
CD8+ Stressed	ZBTB24	-0.142633	0.567724	0.777542
CD4+ T memory	AC010632.2	-0.19678	0.567717	0.843203
Monocytes EREG+	FFAR2	-0.382065	0.567865	0.930494
CD4+ Activated	SMAD4	-0.146477	0.567716	0.858681
CD4+ Tn	INO80B	-0.159552	0.567708	0.820423
JAK2_high_STS	FSTL3	-2.74205	0.568767	0.999869
STS Mesenchymal-like ECM Remodeling	UCHL3	-0.221265	0.568761	0.859654
Inflammatory Monocytes	POLL	-0.193604	0.567848	0.770726
NK cells CD56 low	AP5B1	-0.206219	0.567693	0.873674
STS Mesenchymal-like ECM Remodeling	SNRK	-0.149042	0.568742	0.859654
DCs CD1c+	AC023983.1	-0.301719	0.567828	0.957384
CD4+ Tregs	AC115618.1	-0.207628	0.56768	0.803145
STS Epithelial-like	EIF5AL1	-0.439327	0.568734	0.746154
CD4+ Th17	AL390719.3	-0.216844	0.567669	0.808521
DCs AREG+	DNAJC9	-0.176292	0.567812	0.824331
CD4+ Th17	ZNF461	-0.189593	0.567659	0.808521
CD4+ Tn	SNHG26	-0.201086	0.567652	0.820423
STS Proangiogenic	AP1M2	-0.898099	0.568709	0.999994
Inflammatory Monocytes	TMEM191B	-0.284039	0.567794	0.770726
DCs CD1c+	VPS8	-0.25637	0.567791	0.957384
CD8+ GZMK+ Tm	MFAP3	-0.149337	0.567636	0.746286
CD8+ Exhausted	ZNF433-AS1	-0.183502	0.567633	0.694803
STS Epithelial-like	RFXAP	-0.19771	0.568689	0.746153
JAK2_high_STS	BHLHE41	-2.12066	0.568687	0.999869
Pericytes	AATK	-0.387209	0.570283	0.99256
CD4+ Tregs	UBE2D1	-0.14794	0.567626	0.803145
STS Immunomodulatory	SPECC1	-0.694516	0.568685	0.999998
CD8+ Early Activation	CPNE9	-0.240685	0.567619	0.781548
M2 APOC1+ APOE+	PLEKHA8	-0.221108	0.567762	0.790351
Tip Endothelial Cells	ID4	-0.419254	0.570266	0.993277
CD8+ GZMK+ Tm	SLC25A40	-0.149424	0.567608	0.746286
CD8+ GZMK+ Tm	KIF3C	-0.20103	0.567607	0.746286
Capillary Venous Endothelial Cells	DRAM1	-0.227971	0.570263	0.730932
DCs CD1c+	NHLH1	-0.307225	0.567742	0.957384
CD8+ GZMK+ Tm	PTX3	-0.3838	0.567592	0.746286
STS Myofibroblastic	CORO2B	-0.680059	0.568647	0.990181
Mastocytes	SMIM20	-0.150518	0.567728	0.916529
CD8+ Stressed	IBA57	-0.208206	0.567574	0.777406
CD4+ Tfh	TMEM147	-0.166781	0.567561	0.762493
CD36+ CAFs	EIF2AK3	-0.27354	0.570783	0.992363
STS Mesenchymal-like ECM Remodeling	RABIF	-0.245048	0.568617	0.859587
STS Mesenchymal-like Undiff.	C15orf48	-0.53228	0.568616	0.867811
STS Epithelial-like	TBC1D8B	-0.250138	0.568612	0.746109
M2 TREM2+ SPP1+	IL6R	-0.211509	0.567695	0.792286
CD36+ CAFs	LPCAT3	-0.20929	0.570771	0.992363
Monocytes EREG+	PLAT	-0.336835	0.567688	0.930494
STS Proangiogenic	TTC7A	-0.378697	0.568591	0.999994
CD8+ Early Activation	LRRC6	-0.227873	0.56753	0.781546
CD4+ Tn	GAGE2A	-0.329098	0.567526	0.820395
DCs CD1c+	LINC00973	-0.298589	0.567674	0.957384
CD4+ Tregs	RPLP0	-0.142118	0.567521	0.803144
STS Myofibroblastic	ZKSCAN3	-0.270801	0.568582	0.990181
NK cells CD56 high	CDC45	-0.304011	0.567519	0.7555
CD8+ Activated	DCP1B	-0.138842	0.567518	0.746293
CD36+ CAFs	ACADM	-0.186552	0.570741	0.992363
Proinflammatory PMNs	CRNKL1	-0.174442	0.567661	0.770138
Immunoregulatroy PMNs	LEPROTL1	-0.169515	0.567653	0.707359
STS Mesenchymal-like Contactin+	ZDHHC9	-0.29441	0.568551	0.858583
STS Mesenchymal-like ECM Remodeling	RLF	-0.213793	0.568551	0.859562
STS CTA high	ZNF711	-1.15569	0.56855	0.924872
CD8+ Activated	CCND1	-0.236927	0.567489	0.746293
JAK2_high_STS	ENTPD1-AS1	-1.20937	0.568549	0.999869
M2 APOC1+ APOE+	EEF1AKMT4	-0.25033	0.567632	0.790236
Macro SELENOP+ SLC40A1+	CASP5	-0.279251	0.567625	0.722866
CD4+ Tfh	GPR160	-0.210969	0.567474	0.762488
STS CTA high	MYL5	-0.5726	0.568534	0.924872
Monocytes EREG+	PIP4K2B	-0.180212	0.567616	0.930494
CD8+ GZMK+ Tm	LINC01090	-0.320496	0.567461	0.746286
Tip Endothelial Cells	RNF146	-0.26081	0.570118	0.993277
CD4+ Tn	RNF157-AS1	-0.31249	0.567458	0.820375
Capillary Venous Endothelial Cells	VDAC1	-0.243159	0.570113	0.730849
NK cells CD56 high	ARSK	-0.145427	0.567455	0.755482
STS Proangiogenic	SNX24	-0.276633	0.568514	0.999994
STS CTA high	CHCHD1	-0.423511	0.568514	0.924872
STS Mesenchymal-like Undiff.	UXT-AS1	-0.573453	0.568504	0.867717
Immunoregulatroy PMNs	LMAN2	-0.167681	0.56759	0.707357
Capillary Venous Endothelial Cells	MIR34AHG	-0.387532	0.570092	0.730849
NK cells CD56 low	DGKZ	-0.144877	0.567429	0.873487
JAK2_high_STS	BRD2	-0.546464	0.568486	0.999869
Mastocytes	ALG10B	-0.245045	0.567571	0.916367
CD8+ Activated	FGD6	-0.154465	0.567421	0.746293
Tip Endothelial Cells	USP37	-0.272268	0.570078	0.993277
Mastocytes	SLC6A13	-0.306775	0.567567	0.916367
CD8+ GZMK+ Tm	LINC00324	-0.151004	0.567418	0.746286
NA	MRPS31	-0.191627	0.567561	0.708378
STS Mesenchymal-like Undiff.	CHCHD7	-0.164131	0.568473	0.867717
Mastocytes	NID2	-0.27051	0.567558	0.916367
STS Mesenchymal-like Undiff.	PNMA8A	-0.67336	0.568466	0.867717
Immunoregulatroy PMNs	ADPRHL1	-0.267027	0.567546	0.707357
Macro SELENOP+ SLC40A1+	ISCA2	-0.163172	0.567532	0.722804
Inflammatory Monocytes	SNHG17	-0.215991	0.567531	0.770602
Immunoregulatroy PMNs	IFT81	-0.198319	0.56753	0.707357
CD36+ CAFs	SLC6A6	-0.566484	0.570609	0.992363
CD8+ GZMK+ Tm	HIST1H2AG	-0.234936	0.567379	0.746286
DCs CD1c+	CHFR	-0.168426	0.567515	0.957384
CD8+ Stressed	FDCSP	-0.343	0.567367	0.777218
CD8+ ISG	SUSD1	-0.215663	0.567358	0.759539
Tip Endothelial Cells	CPTP	-0.249341	0.570007	0.993277
JAK2_high_STS	TRAF3IP2	-0.893456	0.568407	0.999869
STS Mesenchymal-like ECM Remodeling	ZSWIM6	-0.398821	0.568405	0.859441
Arterial Endothelial Cells	CCAR2	-0.228124	0.569995	0.999833
STS Myofibroblastic	THYN1	-0.21141	0.568396	0.990181
CD4+ Tn	PRMT7	-0.163634	0.567328	0.820265
Tip Endothelial Cells	CHMP2B	-0.245765	0.569986	0.993277
DCs CD1c+	C14orf93	-0.21393	0.567469	0.957384
CD4+ Tn	LRRN4CL	-0.338417	0.567319	0.820265
STS Immunomodulatory	NOTCH1	-0.66742	0.568379	0.999998
CD4+ Tn	THAP12	-0.13073	0.567317	0.820265
Inflammatory Monocytes	MROH1	-0.185518	0.567462	0.770572
STS Mesenchymal-like ECM Remodeling	RNF152	-0.418242	0.568374	0.859441
Pericytes	MECP2	-0.22349	0.56997	0.99256
DCs CD1c+	LINC02456	-0.304386	0.567458	0.957384
STS Immunomodulatory	PPP1R9A	-0.783506	0.568363	0.999998
STS Proangiogenic	SRCAP	-0.243983	0.568358	0.999994
STS Proangiogenic	LINC01913	-0.99638	0.56835	0.999994
Vascular CAFs	AC022075.1	-0.573162	0.570513	0.980995
Vascular CAFs	LINC00923	-0.573162	0.570513	0.980995
STS Epithelial-like	WAKMAR2	-0.458188	0.568344	0.745871
CD4+ Stressed	MIAT	-0.206421	0.567273	0.739052
JAK2_high_STS	POLR2M	-0.755507	0.568329	0.999869
NK cells CD56 high	MRTO4	-0.140574	0.567266	0.755375
STS Mesenchymal-like ECM Remodeling	SCART1	-0.587242	0.568326	0.859441
STS Epithelial-like	CLASRP	-0.15911	0.568324	0.745871
M2 APOC1+ APOE+	ZNF790-AS1	-0.274654	0.567403	0.789986
DCs CD1c+	SAMD14	-0.304776	0.567399	0.957384
Capillary Venous Endothelial Cells	SLC25A37	-0.229362	0.569908	0.730743
CD4+ Stressed	MRPL36	-0.178542	0.567248	0.739052
STS Immunomodulatory	SESN2	-0.205642	0.5683	0.999998
STS CTA high	PSMG1	-0.388206	0.568297	0.924872
Tip Endothelial Cells	PGM5-AS1	-0.387263	0.569885	0.993277
Capillary Venous Endothelial Cells	AFG3L2	-0.161816	0.569866	0.730743
CD4+ Th17	NAT9	-0.153072	0.567205	0.808184
Monocytes EREG+	TMEM168	-0.163688	0.567352	0.930494
CD4+ Tn	PPP5D1	-0.215799	0.567192	0.820265
CD4+ Activated	ADAM28	-0.2105	0.567191	0.858632
CD4+ Th17	AC004825.3	-0.201928	0.567187	0.808184
NA	ZDHHC4	-0.221266	0.567333	0.708203
Mastocytes	FAM160A1	-0.341107	0.567333	0.916344
CD4+ T memory	NEK6	-0.213322	0.567182	0.84288
Macro SELENOP+ SLC40A1+	PGLS	-0.164845	0.56733	0.722659
M2 APOC1+ APOE+	ADD1	-0.154252	0.567324	0.789942
CD4+ Th17	HCG18	-0.144404	0.567175	0.808184
STS Epithelial-like	SKIL	-0.211119	0.568233	0.745838
CD8+ Stressed	GPR161	-0.314022	0.567171	0.777064
CD8+ GZMK+ Tm	AL353576.1	-0.30607	0.56717	0.746222
CD4+ Th17	AP000763.3	-0.168321	0.567169	0.808184
Matrix CAFs	SHPK	-0.425053	0.570394	0.999515
JAK2_high_STS	JMJD4	-1.31624	0.568225	0.999869
M2 APOC1+ APOE+	MFSD2A	-0.212781	0.567306	0.789942
CD4+ T memory	KDM1B	-0.14528	0.567156	0.84288
STS Proangiogenic	WDFY3	-0.484908	0.568217	0.999994
CD8+ Exhausted	UGCG	-0.164213	0.567152	0.694335
Arterial Endothelial Cells	FNBP1L	-0.245588	0.569805	0.999833
STS CTA high	CMC4	-0.319722	0.568195	0.924872
CD4+ Tfh	HMCES	-0.164054	0.567132	0.762399
STS CTA high	RPA3	-0.369155	0.568193	0.924872
CD4+ Tn	MIR302CHG	-0.246385	0.567129	0.820265
CD8+ Early Activation	GPRC5D-AS1	-0.210282	0.567125	0.781167
CD8+ Exhausted	ABHD14A	-0.175437	0.567122	0.694335
Tip Endothelial Cells	ATP8B1	-0.318269	0.569782	0.993277
STS Mesenchymal-like Undiff.	NIPAL3	-0.27315	0.568179	0.867528
CD4+ Tn	HIPK1-AS1	-0.170449	0.567112	0.820265
NK cells CD56 high	RFESD	-0.243416	0.567112	0.755288
STS Mesenchymal-like ECM Remodeling	PPDPFL	-0.645482	0.568168	0.859441
M2 APOC1+ APOE+	CRYAB	-0.310399	0.567253	0.789942
NK cells CD56 high	RUBCNL	-0.322253	0.567102	0.755288
NK cells CD56 low	ATP6V1C1	-0.168314	0.56709	0.873487
Pericytes	THRAP3	-0.156056	0.569744	0.99256
DCs CD1c+	FIGN	-0.298733	0.567231	0.957384
M2 APOC1+ APOE+	KAZN	-0.275065	0.567229	0.789942
M2 APOC1+ APOE+	EHHADH	-0.237514	0.567228	0.789942
Tip Endothelial Cells	ANGPT1	-0.398288	0.569739	0.993277
Matrix CAFs	ZFP62	-0.265589	0.570304	0.999515
JAK2_high_STS	IMPA2	-2.5876	0.568134	0.999869
STS Proangiogenic	USP22	-0.397946	0.568128	0.999994
Inflammatory Monocytes	CAPN1	-0.164841	0.567214	0.770532
STS CTA high	GSPT2	-0.330071	0.568128	0.924872
CD8+ Early Activation	CDC7	-0.160292	0.567065	0.781167
STS Epithelial-like	ZNF420	-0.200837	0.568127	0.745755
STS Mesenchymal-like Undiff.	YIF1A	-0.241735	0.568126	0.867528
CD36+ CAFs	RABGGTA	-0.275971	0.570279	0.992363
CD4+ Tregs	ZNF483	-0.203115	0.567045	0.802619
STS Immunomodulatory	BEND3	-0.462278	0.568102	0.999998
Pericytes	MBD5	-0.340553	0.569701	0.99256
STS Myofibroblastic	LRIF1	-0.19306	0.568097	0.990181
Tip Endothelial Cells	SLC30A9	-0.227144	0.569695	0.993277
Vascular CAFs	SDAD1	-0.20265	0.570263	0.980995
CD8+ Stressed	MTPAP	-0.154196	0.567026	0.776938
Matrix CAFs	VAPA	-0.188682	0.570254	0.999515
Monocytes EREG+	AD000090.1	-0.388504	0.567147	0.930494
Macro SELENOP+ SLC40A1+	RPRD1A	-0.189316	0.567143	0.722478
CD8+ Early Activation	AP000146.1	-0.248189	0.566992	0.781167
CD4+ Tregs	PLOD2	-0.199367	0.566992	0.802619
CD4+ Stressed	MAU2	-0.174737	0.566991	0.738895
Inflammatory Monocytes	AC009107.2	-0.231227	0.567138	0.770516
Inflammatory Monocytes	AC008569.1	-0.269608	0.567131	0.770516
CD4+ Tfh	PTS	-0.174007	0.56698	0.762387
CD8+ Early Activation	ERGIC3	-0.141824	0.566979	0.781167
CD4+ Tn	AC092718.4	-0.215929	0.566979	0.820265
CD8+ Stressed	INTS7	-0.176833	0.566975	0.776938
STS Proangiogenic	PCBP4	-0.486759	0.568033	0.999994
CD8+ Early Activation	AC007319.1	-0.335901	0.566968	0.781167
CD4+ Tn	NOP9	-0.202239	0.566956	0.820265
CD8+ ISG	DARS	-0.139721	0.566955	0.7592
NA	RTF1	-0.155793	0.567098	0.708017
CD4+ Tn	ASAP2	-0.32213	0.566942	0.820265
STS Mesenchymal-like Undiff.	DKK3	-0.472214	0.568002	0.867489
JAK2_high_STS	MAGI2	-1.13674	0.568001	0.999869
CD4+ Tregs	FGD5-AS1	-0.152829	0.566936	0.802614
CD4+ Activated	ANKRD13C	-0.215088	0.566935	0.858632
Immunoregulatroy PMNs	TOLLIP	-0.153614	0.567066	0.706951
CD4+ T memory	AC117528.1	-0.23578	0.566916	0.842731
DCs CD1c+	RBPMS	-0.248557	0.567063	0.957384
CD4+ Tfh	PLEKHF1	-0.175463	0.566903	0.762351
CD4+ Tn	SNRNP48	-0.147853	0.566902	0.820265
Vascular CAFs	MACO1	-0.248877	0.570129	0.980995
Pericytes	XRN1	-0.242557	0.569557	0.99256
CD8+ Early Activation	AC025171.2	-0.14254	0.566893	0.781167
CD4+ Stressed	MALSU1	-0.157611	0.566892	0.738866
CD4+ Tregs	ZRANB2	-0.126854	0.566892	0.802614
CD4+ T memory	VKORC1	-0.156616	0.566888	0.842731
DCs AREG+	SAP25	-0.256313	0.567035	0.823793
STS Myofibroblastic	AC073111.4	-0.208683	0.567941	0.990181
CD36+ CAFs	SH3BP4	-0.279155	0.570103	0.992363
CD4+ T memory	LTBR	-0.328967	0.566867	0.842731
Inflammatory Monocytes	CEP57L1	-0.179038	0.567011	0.770471
CD36+ CAFs	KTN1-AS1	-0.390358	0.57009	0.992363
STS Epithelial-like	NFIB	-0.500484	0.567918	0.745596
Pericytes	PKD1L1	-0.446581	0.569517	0.99256
Immunoregulatroy PMNs	AL158071.3	-0.248505	0.567001	0.706924
CD4+ Tn	MXRA8	-0.398572	0.566852	0.820265
CD4+ Th17	ZNF22	-0.148616	0.566852	0.808184
CD4+ Stressed	MAN1A1	-0.188705	0.566852	0.738866
STS Mesenchymal-like ECM Remodeling	RAP1GAP2	-0.526527	0.56791	0.859247
Immunoregulatroy PMNs	TCEANC2	-0.199389	0.566992	0.706924
STS Immunomodulatory	KCNJ8	-0.799226	0.567895	0.999998
Inflammatory Monocytes	NUP155	-0.175112	0.56698	0.770471
CD8+ Early Activation	PIGT	-0.1426	0.566831	0.781167
Proinflammatory PMNs	RFC2	-0.189694	0.566973	0.769743
STS Mesenchymal-like Undiff.	SCAMP1-AS1	-0.242332	0.567887	0.867467
STS Immunomodulatory	WDR6	-0.157728	0.567885	0.999998
Tip Endothelial Cells	CIAO1	-0.159796	0.569481	0.993277
CD8+ GZMK+ Tm	ZNF875	-0.137514	0.566813	0.745817
Immunoregulatroy PMNs	CTC1	-0.212056	0.566961	0.706924
CD8+ Early Activation	AC012306.2	-0.323734	0.566812	0.781167
CD36+ CAFs	FRMD5	-0.559879	0.570043	0.992363
Inflammatory Monocytes	PNPLA2	-0.170849	0.566952	0.770471
M2 APOC1+ APOE+	DEPDC4	-0.272598	0.566952	0.789828
DCs CD1c+	TBC1D16	-0.227608	0.566952	0.957384
CD4+ Tregs	CMYA5	-0.233691	0.566795	0.802614
Pericytes	RBM12	-0.283143	0.569453	0.99256
Arterial Endothelial Cells	CAPZA1	-0.159665	0.569453	0.999833
NK cells CD56 low	FOXK1	-0.180663	0.566789	0.873398
Capillary Venous Endothelial Cells	DIS3L2	-0.242962	0.569445	0.730349
CD4+ T memory	MPRIP-AS1	-0.231682	0.566778	0.842731
M2 APOC1+ APOE+	SPECC1L	-0.16968	0.566924	0.789828
CD8+ Activated	REXO2	-0.138723	0.566769	0.74563
NK cells CD56 high	PARG	-0.150517	0.566764	0.755031
CD36+ CAFs	WHAMM	-0.221784	0.569996	0.992363
CD8+ Early Activation	LEMD1-DT	-0.325698	0.566757	0.781167
CD4+ Stressed	HMGB3	-0.209671	0.566753	0.738838
Matrix CAFs	AGL	-0.209323	0.569983	0.999515
JAK2_high_STS	PRCP	-1.62532	0.5678	0.999869
CD8+ Exhausted	CENPB	-0.182111	0.566733	0.694149
NK cells CD56 high	DDX55	-0.146644	0.56673	0.755031
Proinflammatory PMNs	FAR2	-0.240656	0.566878	0.769719
CD4+ T memory	DDIAS	-0.211924	0.566725	0.842731
CD8+ Early Activation	TONSL	-0.202529	0.566725	0.781167
CD4+ Tn	HTATSF1	-0.154237	0.566723	0.820265
CD4+ Tn	GPR55	-0.312017	0.56672	0.820265
Inflammatory Monocytes	CD180	-0.199543	0.566865	0.770465
Inflammatory Monocytes	LINC02576	-0.283577	0.566864	0.770465
CD4+ T memory	LINC00265	-0.18398	0.566714	0.842731
CD8+ Early Activation	ACOT13	-0.170587	0.566713	0.781167
M2 TREM2+ SPP1+	CLIP1	-0.149185	0.566849	0.791833
CD4+ T memory	ZFAT	-0.187707	0.566699	0.842731
NK cells CD56 high	C4orf45	-0.217763	0.566695	0.755031
JAK2_high_STS	LINC02693	-2.32694	0.567757	0.999869
M2 APOC1+ APOE+	ATPSCKMT	-0.217798	0.566838	0.789804
NK cells CD56 high	ZNF701	-0.150372	0.566689	0.755031
STS Myofibroblastic	AC005550.2	-0.630656	0.567735	0.990181
STS Proangiogenic	MARVELD3	-0.853287	0.567735	0.999994
Vascular CAFs	AKR1B10	-0.53042	0.569902	0.980995
STS Myofibroblastic	CYP11A1	-0.612552	0.56773	0.990181
Inflammatory Monocytes	CXCR6	-0.268657	0.566813	0.770465
CD4+ Tn	GGT5	-0.22858	0.566662	0.820265
Pericytes	DDX23	-0.287887	0.569318	0.99256
CD36+ CAFs	RBAK	-0.256198	0.569884	0.992363
STS Mesenchymal-like Contactin+	ACKR1	-0.88533	0.567711	0.85811
CD8+ Exhausted	ATP6V1D	-0.149917	0.566641	0.694091
NK cells CD56 high	PLEKHM2	-0.154463	0.56664	0.755031
JAK2_high_STS	MBOAT7	-0.916588	0.567701	0.999869
STS Immunomodulatory	TATDN1	-0.13909	0.5677	0.999998
CD8+ Early Activation	P3H1	-0.145363	0.566634	0.781167
DCs AREG+	CYB561	-0.249293	0.566781	0.823785
M2 APOC1+ APOE+	SLF1	-0.20259	0.566779	0.789789
JAK2_high_STS	GALNT2	-0.986208	0.567692	0.999869
Proinflammatory PMNs	CYTOR	-0.218632	0.566773	0.769699
NK cells CD56 low	RPP30	-0.143553	0.566621	0.873349
Tip Endothelial Cells	TTC21A	-0.33583	0.569285	0.993277
Proinflammatory PMNs	NFKBIL1	-0.223172	0.566758	0.769699
CD4+ Tn	PCDH12	-0.237002	0.566605	0.820265
STS Mesenchymal-like ECM Remodeling	AC137932.3	-0.347369	0.567665	0.859052
Vascular CAFs	CST1	-0.604515	0.569835	0.980995
NK cells CD56 high	CDADC1	-0.149045	0.566597	0.755031
Inflammatory Monocytes	ASF1B	-0.249818	0.566742	0.770465
CD4+ Tn	AC015813.1	-0.232854	0.566591	0.820265
CD4+ Tregs	LINC02666	-0.217027	0.566587	0.802419
STS Mesenchymal-like Undiff.	OVOL2	-0.454375	0.56765	0.867467
NK cells CD56 low	RMND5B	-0.165322	0.566586	0.873349
DCs CD1c+	AC011899.2	-0.283229	0.566729	0.957384
Capillary Venous Endothelial Cells	UNG	-0.241231	0.569239	0.730152
M2 APOC1+ APOE+	NLRC4	-0.267262	0.566718	0.789789
STS CTA high	IFITM10	-1.0836	0.567623	0.924872
NK cells CD56 low	THG1L	-0.165406	0.566558	0.873349
STS Epithelial-like	TBC1D16	-0.155779	0.567621	0.745319
DCs AREG+	CDIP1	-0.191007	0.566702	0.823744
CD8+ GZMK+ Tm	AC022079.1	-0.224264	0.566553	0.745604
Immunoregulatroy PMNs	NUP54	-0.154107	0.566701	0.706711
CD8+ GZMK+ Tm	ASB6	-0.194019	0.566551	0.745604
CD4+ Activated	AC005695.2	-0.200561	0.566551	0.858469
STS Myofibroblastic	ST7-AS2	-0.539114	0.567614	0.990181
CD4+ Tregs	AC087645.2	-0.311704	0.566549	0.802419
Granulocytes_NIBAN1_TXNIPhi	PCF11	-0.195569	0.566693	0.732317
JAK2_high_STS	TMEM254	-1.27377	0.567602	0.999869
DCs CD1c+	PCBP3	-0.349503	0.566684	0.957384
Arterial Endothelial Cells	AKNAD1	-0.749057	0.5692	0.999833
CD36+ CAFs	AC009318.1	-0.568749	0.569768	0.992363
DCs CD1c+	NRL	-0.286567	0.56668	0.957384
Monocytes EREG+	CAMLG	-0.147965	0.566674	0.930494
Mastocytes	CREB1	-0.185158	0.566674	0.915551
STS CTA high	F3	-0.942966	0.567586	0.924872
DCs CD1c+	DLX2	-0.296361	0.566669	0.957384
CD8+ Stressed	PDXK	-0.141322	0.566518	0.776519
CD4+ Tregs	TFG	-0.129902	0.566513	0.802419
CD4+ T memory	POSTN	-0.36958	0.566509	0.842731
Capillary Venous Endothelial Cells	CFAP54	-0.28569	0.569171	0.730131
Vascular CAFs	CYP51A1-AS1	-0.583844	0.569738	0.980995
DCs AREG+	PNKD	-0.161797	0.566645	0.823734
STS Proangiogenic	COL28A1	-1.01489	0.567555	0.999994
DCs CD1c+	SHISAL1	-0.301118	0.566622	0.957384
Pericytes	HACD3	-0.179118	0.569126	0.99256
Mastocytes	MRFAP1L1	-0.190957	0.566599	0.915523
CD36+ CAFs	TRIP11	-0.178758	0.569684	0.992363
STS Epithelial-like	AL353138.1	-0.704181	0.567507	0.745283
Inflammatory Monocytes	SDF2L1	-0.174154	0.566591	0.770465
STS Proangiogenic	RPAP2	-0.290529	0.567497	0.999994
CD8+ Early Activation	GPR22	-0.237474	0.56643	0.781167
CD8+ GZMK+ Tm	MYO1C	-0.164381	0.566427	0.745604
CD36+ CAFs	RLF	-0.218364	0.569663	0.992363
CD36+ CAFs	ERF	-0.263656	0.569662	0.992363
Vascular CAFs	LINC00452	-0.55906	0.569653	0.980995
M2 APOC1+ APOE+	KIAA1549	-0.282288	0.566564	0.789759
DCs AREG+	IFITM1	-0.273254	0.566561	0.823734
CD8+ Activated	DCTN4	-0.167494	0.566412	0.745289
Macro SELENOP+ SLC40A1+	GTF3C4	-0.186422	0.56656	0.722016
STS CTA high	ASPSCR1	-0.348175	0.567465	0.924872
CD4+ Tn	S100A4	-0.190826	0.566399	0.820265
STS Mesenchymal-like Undiff.	NINL	-0.301514	0.567461	0.867278
Immunoregulatroy PMNs	TTLL11	-0.23506	0.566544	0.706569
CD4+ Th17	EIF2AK4	-0.137411	0.566394	0.80771
STS Myofibroblastic	ANXA2	-0.296259	0.567453	0.990181
CD4+ Th17	XPO1	-0.138276	0.566372	0.80771
Immunoregulatroy PMNs	TRAF3IP1	-0.186489	0.56652	0.706569
DCs AREG+	EHD4	-0.161444	0.56652	0.823734
STS Myofibroblastic	CD200	-0.686546	0.567434	0.990181
Granulocytes_NIBAN1_TXNIPhi	SNAPC2	-0.227128	0.566511	0.732173
Capillary Venous Endothelial Cells	TK2	-0.188942	0.569022	0.730006
CD4+ Tn	LINC02021	-0.205863	0.56635	0.820265
CD8+ Early Activation	VBP1	-0.133852	0.566346	0.781167
STS CTA high	AC093673.1	-0.552289	0.567405	0.924872
CD8+ GZMK+ Tm	TENT4A	-0.166887	0.566339	0.74558
NK cells CD56 high	AC093835.1	-0.310013	0.566336	0.755031
STS Mesenchymal-like ECM Remodeling	FBXO27	-0.682015	0.567397	0.858873
CD4+ Tn	LTK	-0.335016	0.56633	0.820265
Arterial Endothelial Cells	DNAJC5	-0.242753	0.568991	0.999833
Mastocytes	RGS9	-0.250144	0.566465	0.915523
CD4+ Stressed	CDC16	-0.159459	0.566316	0.738332
CD4+ Tn	ZNF330	-0.141256	0.566309	0.820265
STS Mesenchymal-like Contactin+	CYBA	-0.368039	0.567372	0.858006
CD36+ CAFs	RIPK1	-0.265922	0.569545	0.992363
CD4+ T memory	FSTL3	-0.245912	0.566301	0.842731
Arterial Endothelial Cells	ANO1	-0.33726	0.568961	0.999833
Mastocytes	FOSL2	-0.164541	0.566441	0.915523
STS Mesenchymal-like ECM Remodeling	DYNLL2	-0.116315	0.567338	0.858873
STS Myofibroblastic	GTF2IRD2B	-0.305784	0.567337	0.990181
Pericytes	MCRIP1	-0.247264	0.568939	0.99256
DCs CD1c+	AC073529.1	-0.287484	0.56642	0.957384
Vascular CAFs	RPL26	-0.129225	0.569509	0.980995
CD4+ Stressed	ZNF17	-0.215021	0.566269	0.738332
CD8+ Early Activation	ZNF808	-0.131455	0.566267	0.781167
STS Epithelial-like	PTPRZ1	-0.645621	0.567328	0.745162
Matrix CAFs	NUF2	-0.429521	0.569499	0.999515
STS Immunomodulatory	EYS	-0.481769	0.567322	0.999998
NK cells CD56 high	NAE1	-0.132899	0.566255	0.755031
Tip Endothelial Cells	FAM155A	-0.693522	0.568921	0.993277
DCs CD1c+	RMI2	-0.292309	0.566402	0.957384
STS CTA high	BX322234.1	-0.559697	0.567316	0.924872
STS CTA high	SLC30A4	-0.35826	0.567314	0.924872
M2 APOC1+ APOE+	ADAM15	-0.193198	0.566395	0.789726
CD4+ Tregs	TRIM3	-0.200608	0.566246	0.802234
STS Mesenchymal-like ECM Remodeling	FAM215B	-0.343566	0.567307	0.858873
Pericytes	ZFPM2-AS1	-1.001	0.56891	0.99256
CD8+ GZMK+ Tm	TTLL4	-0.201208	0.566234	0.745506
DCs AREG+	ACOT11	-0.216159	0.566381	0.823718
STS Immunomodulatory	TAF9B	-0.21676	0.567295	0.999998
M2 APOC1+ APOE+	RNF122	-0.227391	0.566377	0.789726
DCs CD1c+	ZBTB20	-0.22446	0.566375	0.957384
Immunoregulatroy PMNs	FKBP9	-0.208512	0.566373	0.706465
M2 APOC1+ APOE+	FITM2	-0.281809	0.566372	0.789726
STS CTA high	SLC25A37	-0.417058	0.567288	0.924872
STS Immunomodulatory	BCORL1	-0.237482	0.567284	0.999998
STS Proangiogenic	PPP1R10	-0.385874	0.567274	0.999994
STS Immunomodulatory	AP2A2	-0.144473	0.567266	0.999998
Matrix CAFs	AC008014.1	-0.547621	0.569431	0.999515
DCs CD1c+	RAG1	-0.305343	0.566341	0.957384
Mastocytes	CLEC2D	-0.215796	0.56634	0.915523
NK cells CD56 high	KLHDC1	-0.137605	0.566188	0.755031
Macro SELENOP+ SLC40A1+	STEAP1B	-0.263071	0.566336	0.721843
Macro SELENOP+ SLC40A1+	TADA2A	-0.170084	0.566334	0.721843
M2 TREM2+ SPP1+	TRIM13	-0.15637	0.566329	0.791661
Monocytes EREG+	NBEA	-0.2709	0.566319	0.930494
CD8+ GZMK+ Tm	AL031599.1	-0.259408	0.56617	0.745487
Mastocytes	AC012020.1	-0.287387	0.566317	0.915523
CD8+ Stressed	VCP	-0.140825	0.566168	0.776109
DCs CD1c+	KYAT3	-0.179369	0.56631	0.957384
STS CTA high	NDUFB6	-0.378484	0.567227	0.924872
CD36+ CAFs	TNFSF10	-0.309885	0.569401	0.992363
CD4+ T memory	AKAP8L	-0.130552	0.566158	0.842731
STS Immunomodulatory	PPP1R21	-0.183585	0.567216	0.999998
Inflammatory Monocytes	UCN2	-0.287593	0.566297	0.770465
Vascular CAFs	ABCC4	-0.251478	0.569388	0.980995
CD8+ GZMK+ Tm	WDR60	-0.158033	0.566148	0.745487
Granulocytes_NIBAN1_TXNIPhi	SCIN	-0.3062	0.566293	0.732027
CD4+ Tregs	BOD1	-0.145361	0.566143	0.802163
CD4+ T memory	ZNF354C	-0.197514	0.566132	0.842731
STS Mesenchymal-like ECM Remodeling	MVB12A	-0.187117	0.567193	0.858873
CD4+ T memory	SPC24	-0.323932	0.566124	0.842731
STS Epithelial-like	YAF2	-0.148315	0.567188	0.745034
JAK2_high_STS	FILIP1	-3.64355	0.567186	0.999869
NA	TMEM41B	-0.199355	0.566264	0.707192
Vascular CAFs	DNAJC14	-0.315984	0.569349	0.980995
CD8+ Early Activation	AL353622.1	-0.231872	0.566104	0.781089
CD4+ Stressed	TMEM183A	-0.15015	0.566103	0.738332
NK cells CD56 low	TSC2	-0.161055	0.566101	0.872902
STS Myofibroblastic	PFDN5	-0.183204	0.567164	0.990181
Monocytes EREG+	UBAC2	-0.186527	0.566244	0.930494
DCs CD1c+	TRIM14	-0.17326	0.566243	0.957384
CD8+ Stressed	GPR18	-0.155319	0.566078	0.776056
CD4+ Tfh	TMEM135	-0.230216	0.566073	0.761437
STS Epithelial-like	KLC1	-0.171139	0.567136	0.745023
STS Mesenchymal-like Contactin+	PCYOX1	-0.285483	0.567134	0.857989
Macro SELENOP+ SLC40A1+	IFITM2	-0.251956	0.566217	0.721804
M2 APOC1+ APOE+	C3orf20	-0.288044	0.566213	0.789674
CD4+ Tregs	AC068282.1	-0.313632	0.566064	0.802127
CD4+ Activated	TFCP2	-0.20831	0.566062	0.85828
CD4+ Tn	ATG16L2	-0.146832	0.566062	0.820265
STS Mesenchymal-like ECM Remodeling	KIF3A	-0.110192	0.56712	0.858873
NA	SUFU	-0.227701	0.5662	0.707166
STS Immunomodulatory	MZB1	-0.758385	0.567095	0.999998
CD8+ Early Activation	SNHG4	-0.321338	0.566028	0.781089
CD8+ ISG	AC025682.1	-0.221779	0.566027	0.758091
CD36+ CAFs	FRAS1	-0.360413	0.569265	0.992363
Monocytes EREG+	SPATS2	-0.20914	0.566169	0.930494
STS Mesenchymal-like Undiff.	AC097528.1	-0.419614	0.567084	0.866855
CD4+ T memory	MEDAG	-0.266262	0.566018	0.842731
Monocytes EREG+	PDE4DIP	-0.208713	0.566162	0.930494
STS Mesenchymal-like ECM Remodeling	WDR25	-0.274432	0.567076	0.858873
CD4+ Activated	ZFP36L1	-0.160668	0.56601	0.85828
CD4+ Tn	RBM15B	-0.160519	0.566003	0.820265
JAK2_high_STS	GADD45G	-4.15644	0.567068	0.999869
Monocytes EREG+	AUTS2	-0.29247	0.566149	0.930494
Monocytes EREG+	MAPK1IP1L	-0.14763	0.566146	0.930494
NK cells CD56 high	TANGO6	-0.188304	0.565997	0.755031
NK cells CD56 high	SLC39A6	-0.144262	0.565993	0.755031
CD8+ Early Activation	ZNF324B	-0.215687	0.565992	0.781089
CD4+ Th17	POGK	-0.147904	0.565989	0.807507
CD8+ GZMK+ Tm	NRG1	-0.315162	0.565984	0.745371
STS Epithelial-like	AP000676.5	-0.572296	0.567048	0.745014
CD4+ Th17	SUSD5	-0.316802	0.565981	0.807507
CD4+ Tn	RHOG	-0.158829	0.56598	0.820265
CD36+ CAFs	KIF16B	-0.258062	0.569216	0.992363
STS CTA high	TCAF1	-0.367754	0.567035	0.924872
CD4+ Th17	SLC3A1	-0.169277	0.565968	0.807507
Matrix CAFs	TICAM1	-0.417098	0.569208	0.999515
NK cells CD56 high	MORC4	-0.153952	0.565966	0.755031
DCs CD1c+	HSPB7	-0.308509	0.566115	0.957384
CD8+ Stressed	SSX2IP	-0.158995	0.565965	0.776041
STS CTA high	SYT11	-0.556339	0.56703	0.924872
STS Mesenchymal-like ECM Remodeling	LINC01004	-0.593627	0.567028	0.858873
Immunoregulatroy PMNs	DTX2	-0.159637	0.566111	0.706192
CD4+ T memory	COL21A1	-0.238063	0.565961	0.842731
CD8+ Exhausted	TAF10	-0.162657	0.56596	0.693369
CD8+ Stressed	HAT1	-0.142468	0.565959	0.776041
DCs CD1c+	CLSTN3	-0.276563	0.566105	0.957384
CD8+ Exhausted	LIMD2	-0.163711	0.565956	0.693369
CD4+ Tfh	SDE2	-0.157553	0.565945	0.761371
Monocytes EREG+	TUBE1	-0.270306	0.566086	0.930494
CD4+ Th17	ZBTB26	-0.195346	0.565937	0.807507
NK cells CD56 high	LAMTOR5-AS1	-0.178995	0.565934	0.755031
CD4+ Tregs	MEAK7	-0.186589	0.565926	0.802006
DCs CD1c+	TPSG1	-0.307579	0.566073	0.957384
JAK2_high_STS	CENPE	-2.65762	0.566989	0.999869
STS Mesenchymal-like Undiff.	MORN1	-0.310779	0.566987	0.866842
CD8+ GZMK+ Tm	C4orf50	-0.197545	0.56592	0.745351
STS Mesenchymal-like Contactin+	SRSF5	-0.211885	0.566983	0.857989
CD4+ Tfh	ARHGAP15	-0.250144	0.565916	0.761371
M2 APOC1+ APOE+	SLC26A6	-0.27751	0.566062	0.78953
NK cells CD56 low	TRAF3IP3	-0.151332	0.56591	0.872785
DCs CD1c+	AC064801.1	-0.312005	0.566058	0.957384
Inflammatory Monocytes	AC104623.1	-0.291721	0.566057	0.7703
STS Myofibroblastic	ANGEL1	-0.26556	0.56697	0.990181
Vascular CAFs	AC009522.1	-0.579176	0.569142	0.980995
CD4+ Tfh	ARFGAP1	-0.17257	0.5659	0.761371
M2 APOC1+ APOE+	ATL1	-0.254286	0.566045	0.78953
STS Myofibroblastic	AC004797.1	-0.728955	0.566961	0.990181
Vascular CAFs	PTPRN2	-0.314696	0.569137	0.980995
STS Mesenchymal-like ECM Remodeling	NSUN4	-0.145172	0.566959	0.858873
NK cells CD56 high	TMEM220	-0.206063	0.565892	0.755031
CD4+ Th17	MFAP3L	-0.308848	0.56589	0.807507
CD8+ Exhausted	ARHGAP35	-0.169066	0.565888	0.693369
CD8+ ISG	GOPC	-0.163837	0.565886	0.758091
Monocytes EREG+	UCHL5	-0.159048	0.566031	0.930494
CD4+ Tn	SRSF6	-0.127524	0.565879	0.820265
CD4+ Th17	ZNF273	-0.144082	0.565869	0.807507
Mastocytes	NOL10	-0.16406	0.566017	0.915395
STS Mesenchymal-like Undiff.	AC005632.3	-0.569291	0.566932	0.866842
Macro SELENOP+ SLC40A1+	TCIRG1	-0.214578	0.566006	0.721592
CD4+ T memory	GLT8D2	-0.319423	0.565857	0.842731
DCs CD1c+	PJVK	-0.287239	0.566	0.957384
Proinflammatory PMNs	AC108488.1	-0.284774	0.565999	0.768973
M2 APOC1+ APOE+	CHRDL1	-0.300216	0.565998	0.78953
CD4+ T memory	ZNF48	-0.19775	0.565847	0.842731
M2 APOC1+ APOE+	AL109615.3	-0.268598	0.565987	0.78953
CD8+ GZMK+ Tm	SPEF2	-0.181092	0.565837	0.745307
M2 TREM2+ SPP1+	TMEM252-DT	-0.321601	0.565981	0.791661
CD8+ GZMK+ Tm	GATA3	-0.167067	0.565831	0.745307
Monocytes EREG+	DNAJC30	-0.246812	0.565979	0.930494
STS Myofibroblastic	SOX9-AS1	-0.619174	0.566888	0.990181
CD8+ GZMK+ Tm	MAPK7	-0.214482	0.565821	0.745307
CD36+ CAFs	ANKRD49	-0.321345	0.569061	0.992363
STS Mesenchymal-like ECM Remodeling	COX4I2	-0.571195	0.566878	0.858873
Arterial Endothelial Cells	LMNB1	-0.264715	0.568473	0.999833
CD4+ T memory	SLC22A4	-0.252166	0.565801	0.842731
STS Immunomodulatory	SET	-0.179036	0.566865	0.999998
CD8+ Stressed	STXBP2	-0.135708	0.565794	0.776016
STS Immunomodulatory	PLAG1	-0.807562	0.566859	0.999998
CD4+ Tn	AC078881.1	-0.16615	0.565791	0.820265
CD4+ Th17	LPAR5	-0.216066	0.565785	0.807507
NK cells CD56 high	CBX6	-0.141225	0.565778	0.755031
STS Mesenchymal-like ECM Remodeling	PHLDA1	-0.232579	0.56684	0.858873
CD4+ Tn	NIPAL2	-0.196835	0.565762	0.820265
Matrix CAFs	CAVIN1	-0.184863	0.569002	0.999515
Proinflammatory PMNs	ODF2	-0.220631	0.565902	0.768973
STS CTA high	LRRFIP2	-0.242631	0.566811	0.924872
Arterial Endothelial Cells	ZNF614	-0.243319	0.568415	0.999833
STS CTA high	ARMC9	-0.431256	0.566807	0.924872
CD4+ Stressed	NGRN	-0.160275	0.56574	0.738023
Tip Endothelial Cells	MLLT3	-0.317706	0.568408	0.993277
Mastocytes	AC009318.1	-0.283221	0.565882	0.915357
STS Mesenchymal-like Undiff.	SRRT	-0.118838	0.566798	0.866765
Monocytes EREG+	PTOV1	-0.185527	0.565873	0.930494
CD8+ Early Activation	HMGA1P4	-0.202464	0.565717	0.780837
Inflammatory Monocytes	ZNRF1	-0.211396	0.565858	0.770149
CD4+ Activated	PALB2	-0.195113	0.565695	0.858208
M2 TREM2+ SPP1+	RBM5	-0.149877	0.565842	0.791661
STS Mesenchymal-like ECM Remodeling	LINC00486	-0.696334	0.566759	0.858873
NA	AP000919.2	-0.27706	0.565838	0.70693
Mastocytes	AGAP3	-0.207554	0.565831	0.915357
CD8+ Exhausted	SNRPF	-0.157256	0.565672	0.693295
CD8+ GZMK+ Tm	CDK5	-0.157561	0.565671	0.745281
CD36+ CAFs	KAT14	-0.394779	0.568915	0.992363
Pericytes	RAB28	-0.303325	0.568342	0.99256
Vascular CAFs	LINC00571	-0.636348	0.568913	0.980995
Tip Endothelial Cells	CSF3	-0.486264	0.568341	0.993277
Pericytes	KIAA0825	-0.409537	0.568337	0.99256
CD4+ T memory	ANPEP	-0.319853	0.565655	0.842731
STS Mesenchymal-like Undiff.	GSTM5	-0.657524	0.566711	0.866765
CD36+ CAFs	ASB7	-0.259158	0.568887	0.992363
CD8+ Stressed	IL2	-0.308208	0.565641	0.775876
NK cells CD56 high	ZMYM3	-0.197547	0.565636	0.755031
DCs CD1c+	TEX41	-0.296802	0.565783	0.957384
CD8+ Stressed	CP	-0.221824	0.565634	0.775876
Immunoregulatroy PMNs	ZNF25	-0.187594	0.565781	0.705833
STS Mesenchymal-like Undiff.	AC110772.2	-0.59524	0.566697	0.866765
CD4+ Tn	PSMB7	-0.141036	0.565631	0.820265
STS Immunomodulatory	TOE1	-0.237992	0.566694	0.999998
JAK2_high_STS	PHB	-0.573802	0.566689	0.999869
Capillary Venous Endothelial Cells	MSL2	-0.207858	0.568294	0.729205
CD4+ Stressed	LTBP1	-0.214568	0.565621	0.737994
Capillary Venous Endothelial Cells	CIB1	-0.188939	0.568293	0.729205
Mastocytes	ACOT2	-0.297129	0.565768	0.915357
Mastocytes	NFKB1	-0.195518	0.565767	0.915357
Granulocytes_NIBAN1_TXNIPhi	RFX3	-0.310801	0.565765	0.731498
CD4+ Tfh	PHB	-0.161907	0.56561	0.761371
Mastocytes	PTCD1	-0.218253	0.565749	0.915357
CD4+ Tn	AC092910.3	-0.233041	0.565597	0.820265
DCs CD1c+	AP003774.2	-0.300064	0.565744	0.957384
STS Mesenchymal-like Undiff.	SMCR5	-0.437417	0.566662	0.866765
Inflammatory Monocytes	CASTOR2	-0.255195	0.565744	0.770094
Immunoregulatroy PMNs	RPP38	-0.168561	0.565742	0.705833
Pericytes	AC023424.3	-1.00763	0.568262	0.99256
CD36+ CAFs	CKAP4	-0.225074	0.568833	0.992363
NK cells CD56 high	PMAIP1	-0.176367	0.565587	0.755031
CD8+ Early Activation	MYBL2	-0.327361	0.565577	0.780715
Tip Endothelial Cells	LY6K	-0.561012	0.568249	0.993277
STS Mesenchymal-like ECM Remodeling	TMEM244	-0.643656	0.56664	0.858873
Pericytes	TNFAIP8L3	-0.593999	0.56824	0.99256
CD4+ Tn	PA2G4	-0.145901	0.565559	0.820265
CD8+ Activated	CD320	-0.145922	0.565557	0.744293
Arterial Endothelial Cells	G0S2	-0.442843	0.568229	0.999833
CD4+ T memory	GREB1L	-0.162529	0.565549	0.842731
Tip Endothelial Cells	NSD3	-0.164212	0.568216	0.993277
CD4+ T memory	AMZ2	-0.136424	0.565538	0.842731
Vascular CAFs	ASPN	-0.540455	0.568783	0.980995
STS Proangiogenic	MED27	-0.285349	0.566603	0.999994
Vascular CAFs	MRPS36	-0.139575	0.568779	0.980995
Monocytes EREG+	U2SURP	-0.148256	0.565682	0.930494
Matrix CAFs	CAD	-0.263447	0.568779	0.999515
M2 APOC1+ APOE+	UBA1	-0.156191	0.565679	0.789266
Arterial Endothelial Cells	CYTH2	-0.243469	0.5682	0.999833
STS Immunomodulatory	ZNF726	-0.499795	0.566588	0.999998
CD36+ CAFs	PPAN	-0.295743	0.568765	0.992363
STS Myofibroblastic	AC005532.1	-0.742887	0.566586	0.990181
NK cells CD56 low	MED26	-0.150328	0.565518	0.872453
CD4+ Stressed	AL121933.2	-0.197317	0.56551	0.737913
STS Proangiogenic	AFTPH	-0.33018	0.566571	0.999994
DCs CD1c+	IL17RB	-0.305439	0.565652	0.957384
CD8+ Stressed	OPCML	-0.319059	0.565499	0.775822
CD4+ T memory	CLDN20	-0.25112	0.565499	0.842731
CD4+ Th17	R3HDM1	-0.160514	0.565494	0.807484
Inflammatory Monocytes	LINC01185	-0.27791	0.565639	0.770079
Matrix CAFs	NSDHL	-0.26061	0.568731	0.999515
CD4+ Activated	AC004253.1	-0.203495	0.565483	0.858161
CD8+ ISG	API5	-0.156046	0.565483	0.757828
Immunoregulatroy PMNs	GTF3C5	-0.177793	0.565631	0.705755
CD8+ ISG	COPB1	-0.144434	0.565478	0.757828
Matrix CAFs	OBSCN	-0.419132	0.568719	0.999515
STS Proangiogenic	RUNX1	-0.517725	0.566538	0.999994
CD36+ CAFs	DNAJC24	-0.207421	0.568712	0.992363
CD8+ GZMK+ Tm	DCAF10	-0.159579	0.565465	0.745195
STS Proangiogenic	AC123912.4	-0.695916	0.566524	0.999994
CD4+ Tregs	PKMYT1	-0.316234	0.565447	0.801626
CD8+ Stressed	CCNF	-0.203973	0.565446	0.775819
JAK2_high_STS	CPSF4	-0.774609	0.566501	0.999869
CD36+ CAFs	2025-03-03	-0.388578	0.56868	0.992363
Macro SELENOP+ SLC40A1+	ZNF585B	-0.197136	0.565577	0.721154
M2 APOC1+ APOE+	TIMM23B	-0.248214	0.565575	0.789266
CD4+ Activated	COX10-AS1	-0.203594	0.565419	0.858161
M2 TREM2+ SPP1+	HBP1	-0.156283	0.565567	0.791493
Matrix CAFs	DUSP23	-0.160876	0.568663	0.999515
Immunoregulatroy PMNs	SNHG20	-0.215408	0.565562	0.705722
Macro SELENOP+ SLC40A1+	TOMM22	-0.156203	0.565555	0.721154
STS Immunomodulatory	SEC61G	-0.211428	0.566464	0.999998
CD4+ Tregs	AC092053.5	-0.312637	0.565394	0.801624
Macro SELENOP+ SLC40A1+	FASTK	-0.170254	0.565542	0.721154
STS CTA high	COX18	-0.266041	0.566455	0.924872
CD4+ Stressed	UHRF1BP1L	-0.179684	0.565383	0.73781
Mastocytes	GALNT15	-0.309342	0.565529	0.915357
Capillary Venous Endothelial Cells	PGM2L1	-0.213447	0.568049	0.729024
STS Proangiogenic	AC004837.4	-0.689001	0.566437	0.999994
CD4+ T memory	PIEZO2	-0.230059	0.565361	0.842731
Pericytes	TPRG1L	-0.264636	0.56803	0.99256
CD4+ Tregs	ARHGEF10	-0.242432	0.565349	0.801624
CD4+ Tfh	PREP	-0.207679	0.565349	0.761203
Vascular CAFs	ALDH1A2	-0.66738	0.568596	0.980995
CD4+ Th17	AC136475.1	-0.220961	0.565349	0.807429
DCs CD1c+	TFB2M	-0.191261	0.565496	0.957384
NK cells CD56 low	LINC00539	-0.173665	0.565347	0.872358
Proinflammatory PMNs	MPV17L2	-0.210915	0.565495	0.768666
CD8+ Early Activation	NUCB2	-0.154027	0.565325	0.780438
Vascular CAFs	STRAP	-0.157762	0.568571	0.980995
Capillary Venous Endothelial Cells	NOC3L	-0.193671	0.567998	0.729024
Monocytes EREG+	POSTN	-0.374689	0.56547	0.930494
CD4+ T memory	AC087362.1	-0.199205	0.565298	0.842731
CD4+ Tregs	ATR	-0.140383	0.565296	0.801624
DCs CD1c+	DTX2	-0.166205	0.565443	0.957384
STS Mesenchymal-like Undiff.	AL450992.1	-0.57554	0.566361	0.866736
Inflammatory Monocytes	LTB	-0.301381	0.565437	0.769932
M2 APOC1+ APOE+	ADCY2	-0.280222	0.565434	0.789261
CD8+ Stressed	ATP2C2	-0.331752	0.565281	0.775802
CD4+ Tn	NIN	-0.158513	0.565275	0.820265
STS Epithelial-like	TGFBRAP1	-0.158074	0.566342	0.744207
STS Mesenchymal-like Undiff.	DYRK2	-0.138641	0.566336	0.866736
CD36+ CAFs	COMMD1	-0.147372	0.568516	0.992363
NK cells CD56 low	HDDC3	-0.170456	0.565267	0.872323
Tip Endothelial Cells	ZNF197	-0.240589	0.567939	0.993277
CD4+ Tn	AC005005.4	-0.323319	0.565253	0.820265
Granulocytes_NIBAN1_TXNIPhi	ACLY	-0.195571	0.565402	0.731238
STS Mesenchymal-like Contactin+	IGFN1	-0.908195	0.566315	0.857612
M2 APOC1+ APOE+	SACM1L	-0.171567	0.565394	0.789261
STS Immunomodulatory	RPL10	-0.173051	0.566303	0.999998
CD8+ Stressed	FAM111B	-0.262024	0.565235	0.775802
NK cells CD56 low	HIST1H4C	-0.209863	0.565233	0.872323
Mastocytes	AC091078.1	-0.288318	0.56538	0.915357
CD4+ Stressed	CTU1	-0.250638	0.565228	0.737671
CD4+ Tn	ITPRIP	-0.145893	0.565227	0.820265
Monocytes EREG+	PLPP3	-0.310111	0.565375	0.930494
Mastocytes	ABCB9	-0.293719	0.565363	0.915357
STS Mesenchymal-like ECM Remodeling	MAP7	-0.643032	0.566281	0.858618
Mastocytes	LPAR1	-0.239861	0.565356	0.915357
Pericytes	C17orf67	-0.285209	0.567878	0.99256
M2 APOC1+ APOE+	TXNRD1	-0.217506	0.565349	0.789261
Arterial Endothelial Cells	HIST1H1E	-0.2698	0.567873	0.999833
Arterial Endothelial Cells	C5orf15	-0.250457	0.567872	0.999833
Arterial Endothelial Cells	PPIF	-0.278707	0.56787	0.999833
Mastocytes	LINC00632	-0.286399	0.565339	0.915357
Capillary Venous Endothelial Cells	RAB4A	-0.20331	0.567864	0.728919
CD4+ Tn	AMOTL1	-0.31481	0.565182	0.820265
Mastocytes	CYP4B1	-0.288474	0.565327	0.915357
CD4+ Activated	IRF1	-0.154842	0.565175	0.858161
M2 TREM2+ SPP1+	TNFSF14	-0.376564	0.565323	0.791471
STS Mesenchymal-like Contactin+	OMD	-0.590637	0.566241	0.857605
Capillary Venous Endothelial Cells	DAGLB	-0.178253	0.567849	0.728919
Monocytes EREG+	ORMDL3	-0.232954	0.565298	0.930494
Immunoregulatroy PMNs	CD59	-0.23271	0.565295	0.705497
CD8+ Early Activation	RABEPK	-0.140851	0.565143	0.780315
DCs CD1c+	SCAT8	-0.310486	0.565292	0.957384
CD4+ T memory	ACIN1	-0.12585	0.565141	0.842731
Macro SELENOP+ SLC40A1+	CRK	-0.176781	0.56528	0.721004
Immunoregulatroy PMNs	PHAX	-0.170172	0.565271	0.705497
CD36+ CAFs	PARD6G-AS1	-0.308033	0.568369	0.992363
Capillary Venous Endothelial Cells	GORASP1	-0.208788	0.567791	0.728919
Arterial Endothelial Cells	CCNF	-0.459717	0.567789	0.999833
CD4+ T memory	H19	-0.428999	0.565107	0.842731
STS Mesenchymal-like ECM Remodeling	TNFSF13	-0.465478	0.566171	0.858526
CD4+ Tn	LINC00863	-0.221089	0.565102	0.820265
CD4+ Tfh	LIPA	-0.155894	0.565101	0.761
STS Immunomodulatory	GALNT11	-0.157281	0.566167	0.999998
STS CTA high	AL121904.1	-0.734287	0.566165	0.924872
Inflammatory Monocytes	RGS14	-0.220468	0.565244	0.769797
CD8+ Early Activation	LRRC69	-0.178875	0.56508	0.780313
DCs AREG+	MRPS14	-0.161115	0.565225	0.822848
CD4+ Tregs	AC074366.1	-0.199019	0.565074	0.801396
CD4+ Tregs	SNX25	-0.231672	0.565074	0.801396
NK cells CD56 low	PRPF4B	-0.123172	0.565059	0.872267
CD8+ Early Activation	AL590064.1	-0.222363	0.565057	0.780313
STS Immunomodulatory	AC004917.1	-0.760833	0.566125	0.999998
NA	ACTL6A	-0.229662	0.565205	0.706409
CD8+ Early Activation	BNIP3L	-0.118982	0.565055	0.780313
STS Mesenchymal-like ECM Remodeling	HOXA11-AS	-0.316817	0.566114	0.858516
JAK2_high_STS	ATG4D	-1.34845	0.566114	0.999869
STS Proangiogenic	LINC00603	-1.30536	0.566101	0.999994
Vascular CAFs	SEPHS2	-0.24398	0.568282	0.980995
Proinflammatory PMNs	GPR180	-0.243953	0.565178	0.768492
Pericytes	FBXL2	-0.479365	0.5677	0.99256
CD8+ Stressed	VEZF1	-0.147597	0.565021	0.775585
Arterial Endothelial Cells	CACTIN	-0.243569	0.567696	0.999833
M2 APOC1+ APOE+	ZEB1-AS1	-0.268388	0.565165	0.789261
CD4+ T memory	ATP6V1C2	-0.211964	0.56501	0.842731
STS Mesenchymal-like Contactin+	NBEAL1	-0.265309	0.566078	0.857583
CD4+ Tregs	ASAP2	-0.313081	0.565007	0.801396
NA	RABGGTB	-0.209244	0.565155	0.706405
CD4+ Tn	AC027682.4	-0.197652	0.565005	0.820265
CD4+ Tregs	THRA1/BTR	-0.1854	0.565004	0.801396
Capillary Venous Endothelial Cells	RGS7BP	-0.368594	0.567677	0.728889
DCs CD1c+	CLCF1	-0.30335	0.565148	0.957384
CD4+ Tn	CPE	-0.316176	0.564986	0.820265
M2 TREM2+ SPP1+	AC058791.1	-0.241618	0.565133	0.791341
Macro SELENOP+ SLC40A1+	PSMG1	-0.179712	0.565121	0.720856
Immunoregulatroy PMNs	MGMT	-0.150298	0.565119	0.705385
CD8+ Stressed	MGAM	-0.322924	0.564967	0.775581
STS Proangiogenic	GOPC	-0.311169	0.566035	0.999994
M2 APOC1+ APOE+	TLN2	-0.219603	0.565115	0.789261
STS Proangiogenic	KLC2	-0.424603	0.566034	0.999994
Macro SELENOP+ SLC40A1+	POLI	-0.180319	0.565113	0.720856
STS Epithelial-like	LINC02231	-0.89621	0.566032	0.744086
CD4+ Tn	FGGY	-0.210679	0.564958	0.820265
DCs CD1c+	TALDO1	-0.1702	0.565106	0.957384
STS Mesenchymal-like ECM Remodeling	PSMD12	-0.162133	0.566025	0.858456
Inflammatory Monocytes	SNRPF	-0.160336	0.565103	0.76967
DCs CD1c+	GATA1	-0.303607	0.565101	0.957384
Capillary Venous Endothelial Cells	PRPF6	-0.162458	0.567626	0.728889
STS CTA high	ZNHIT1	-0.311345	0.566016	0.924872
CD8+ Exhausted	ZNF862	-0.256149	0.564942	0.692848
STS Mesenchymal-like ECM Remodeling	PFN2	-0.204735	0.566009	0.858456
DCs CD1c+	ACAD11	-0.225311	0.565078	0.957384
STS Mesenchymal-like ECM Remodeling	KIAA1324L	-0.661925	0.565995	0.858456
CD36+ CAFs	EI24	-0.128464	0.568178	0.992363
Granulocytes_NIBAN1_TXNIPhi	VPS37C	-0.211888	0.565071	0.731117
Tip Endothelial Cells	UBE2D2	-0.137176	0.567597	0.993277
Mastocytes	AC021054.1	-0.248004	0.565067	0.915357
CD8+ Early Activation	FAM107B	-0.150259	0.564915	0.780296
CD4+ T memory	G6PC3	-0.205418	0.564909	0.842731
NK cells CD56 high	ABRAXAS1	-0.132879	0.564904	0.754262
STS Immunomodulatory	FEM1C	-0.144606	0.565969	0.999998
Inflammatory Monocytes	SLC49A3	-0.19453	0.565049	0.769661
CD4+ Tn	LINC02536	-0.323906	0.564893	0.820265
CD8+ GZMK+ Tm	TRPA1	-0.254433	0.564892	0.744834
NK cells CD56 low	CCDC144A	-0.178358	0.56489	0.872095
STS Immunomodulatory	PTGIS	-0.388418	0.565953	0.999998
DCs CD1c+	SLIT2	-0.329827	0.56503	0.957384
STS Mesenchymal-like Contactin+	FZD7	-0.368694	0.565937	0.857583
CD4+ Tn	FGFR1OP2	-0.135932	0.564864	0.820265
STS Proangiogenic	DPP4	-1.21882	0.565932	0.999994
STS Proangiogenic	RGMB	-0.440399	0.565926	0.999994
CD4+ Activated	CHPT1	-0.201368	0.564846	0.858161
CD4+ Stressed	CACYBP	-0.173408	0.564842	0.737293
Macro SELENOP+ SLC40A1+	TECPR2	-0.288304	0.56499	0.720856
CD36+ CAFs	LINC00476	-0.23215	0.56809	0.992363
Tip Endothelial Cells	COPS3	-0.164742	0.567508	0.993277
CD4+ Th17	AL139353.2	-0.216209	0.564827	0.806911
Inflammatory Monocytes	IL32	-0.241188	0.564974	0.769623
CD8+ Early Activation	FFAR2	-0.323749	0.56482	0.780235
STS Myofibroblastic	ARID4A	-0.163942	0.565886	0.990181
CD8+ Activated	USP45	-0.15807	0.564816	0.743575
CD4+ T memory	RFWD3	-0.154216	0.564812	0.842731
CD4+ Th17	VGLL3	-0.455107	0.564812	0.806911
DCs AREG+	EDF1	-0.172874	0.56496	0.822822
CD4+ Stressed	ATP13A2	-0.152846	0.564809	0.737293
M2 APOC1+ APOE+	BX322234.1	-0.26349	0.564956	0.789261
CD8+ Stressed	ZNF135	-0.321829	0.564803	0.775495
NA	SHB	-0.275907	0.564948	0.70625
CD4+ T memory	CCDC138	-0.266295	0.564783	0.842731
CD8+ Early Activation	IL1RAP	-0.171878	0.56478	0.780235
DCs CD1c+	GPR42	-0.313809	0.564926	0.957384
CD4+ Activated	CENPN	-0.171021	0.564777	0.858161
Pericytes	ILF2	-0.25116	0.567455	0.99256
CD4+ Tregs	TRIM46	-0.318118	0.564774	0.801396
CD36+ CAFs	AC068481.1	-0.554023	0.568025	0.992363
CD36+ CAFs	AP002954.1	-0.554023	0.568025	0.992363
CD36+ CAFs	KCNE1	-0.554023	0.568025	0.992363
DCs CD1c+	ARHGEF11	-0.18521	0.56492	0.957384
CD36+ CAFs	CWC22	-0.198481	0.568011	0.992363
CD8+ Activated	C9orf40	-0.159879	0.564757	0.743561
DCs CD1c+	DPYD-AS1	-0.33663	0.564899	0.957384
NK cells CD56 high	ATP2B1-AS1	-0.151146	0.564748	0.754253
Granulocytes_NIBAN1_TXNIPhi	MAMLD1	-0.473667	0.564896	0.730953
CD8+ Early Activation	MYH11	-0.178668	0.564747	0.780235
STS Mesenchymal-like Undiff.	ENPP4	-0.756776	0.565816	0.866289
STS Mesenchymal-like Contactin+	CPNE3	-0.17276	0.565811	0.857583
CD4+ T memory	ARC	-0.311565	0.564738	0.842731
CD4+ Tregs	DDIT3	-0.160547	0.564734	0.801396
Monocytes EREG+	TEX30	-0.232704	0.564882	0.930494
Immunoregulatroy PMNs	AC010642.2	-0.169332	0.564879	0.705139
CD4+ Th17	ZNF354B	-0.205436	0.564722	0.806911
STS CTA high	WDR60	-0.31905	0.565791	0.924872
CD4+ Tn	EPOR	-0.150813	0.564722	0.820265
Macro SELENOP+ SLC40A1+	TNRC6C-AS1	-0.181844	0.564866	0.720813
CD8+ Exhausted	ATP5IF1	-0.174929	0.564711	0.69262
NA	SEL1L	-0.158827	0.564856	0.706189
Vascular CAFs	MPC2	-0.174245	0.567957	0.980995
CD4+ T memory	EDDM13	-0.201069	0.564694	0.842731
CD4+ T memory	GPAM	-0.199801	0.564692	0.842731
CD8+ Exhausted	CUL4A	-0.184904	0.564692	0.69262
NK cells CD56 low	CIZ1	-0.167174	0.564686	0.871899
DCs CD1c+	SPTB	-0.302758	0.564833	0.957384
CD8+ Early Activation	NTM	-0.330435	0.564684	0.780235
CD4+ Th17	AL358781.1	-0.219466	0.564683	0.806911
Pericytes	NIF3L1	-0.311319	0.567361	0.99256
DCs CD1c+	SHANK2	-0.302797	0.56483	0.957384
STS Epithelial-like	GALNT4	-0.308567	0.565749	0.743825
STS CTA high	HLA-DPB1	-0.627229	0.565747	0.924872
CD36+ CAFs	IPO5	-0.182667	0.56793	0.992363
CD8+ GZMK+ Tm	ESF1	-0.134752	0.564675	0.744614
M2 TREM2+ SPP1+	PID1	-0.357704	0.564824	0.79118
CD4+ Th17	FOXJ2	-0.156609	0.564666	0.806911
STS Mesenchymal-like ECM Remodeling	TMEM222	-0.158856	0.565734	0.858456
DCs CD1c+	MALAT1	-0.305539	0.564812	0.957384
CD8+ Exhausted	WDR74	-0.158131	0.564655	0.69262
M2 APOC1+ APOE+	PDHX	-0.173768	0.564794	0.789261
CD8+ GZMK+ Tm	C5AR2	-0.32034	0.564644	0.744614
STS CTA high	DCP1B	-0.475011	0.565709	0.924872
STS Mesenchymal-like Undiff.	PRKCG	-0.623236	0.565708	0.866212
Mastocytes	SIK3	-0.371113	0.564775	0.915113
Vascular CAFs	PLXNA4	-0.768186	0.567878	0.980995
M2 APOC1+ APOE+	ZNF77	-0.286255	0.564772	0.789261
CD8+ Activated	AL365361.1	-0.158535	0.564622	0.743513
Matrix CAFs	ZWINT	-0.428472	0.567869	0.999515
STS Mesenchymal-like ECM Remodeling	HOXB2	-0.293296	0.565684	0.858456
CD4+ Th17	KNOP1	-0.170054	0.564614	0.806911
Inflammatory Monocytes	GTF2A2	-0.160358	0.564752	0.769385
STS Mesenchymal-like ECM Remodeling	SETD3	-0.159317	0.565671	0.858456
Capillary Venous Endothelial Cells	UBXN7	-0.172154	0.567282	0.728637
STS Myofibroblastic	MRPS15	-0.186976	0.565671	0.990181
Arterial Endothelial Cells	PDZD11	-0.241684	0.56728	0.999833
CD4+ Tfh	CCDC112	-0.198849	0.564589	0.760583
Matrix CAFs	LEPROTL1	-0.209151	0.567839	0.999515
Matrix CAFs	PTGES3	-0.112843	0.567838	0.999515
CD4+ Tregs	HIF1AN	-0.144118	0.564583	0.801396
STS Mesenchymal-like Undiff.	ZMPSTE24	-0.106631	0.565652	0.866203
STS CTA high	RPS5	-0.400925	0.56565	0.924872
CD8+ GZMK+ Tm	JCAD	-0.32331	0.564575	0.744614
STS Proangiogenic	LMX1A	-0.747841	0.565645	0.999994
CD4+ Tn	KIZ-AS1	-0.202621	0.564575	0.820265
CD8+ Early Activation	GALNT4	-0.177104	0.564573	0.780179
DCs CD1c+	HECW2-AS1	-0.363688	0.564722	0.957384
Vascular CAFs	DDX49	-0.191696	0.567825	0.980995
M2 APOC1+ APOE+	NNT-AS1	-0.213716	0.564718	0.789261
CD8+ ISG	SNX12	-0.194157	0.564567	0.757002
M2 APOC1+ APOE+	ZFP82	-0.256873	0.564714	0.789261
DCs CD1c+	KCNK5	-0.300398	0.56471	0.957384
CD4+ Tfh	ZNF585B	-0.181182	0.564559	0.760583
Arterial Endothelial Cells	PPIL3	-0.272455	0.567237	0.999833
CD8+ ISG	SIMC1	-0.260026	0.564553	0.757002
DCs AREG+	STX7	-0.171346	0.564698	0.822661
Granulocytes_NIBAN1_TXNIPhi	MT-ND4	-0.250471	0.56469	0.730744
DCs AREG+	LMBRD2	-0.198681	0.564689	0.822661
CD8+ Activated	SCAI	-0.157785	0.564537	0.743465
Tip Endothelial Cells	ZNF473	-0.294389	0.567216	0.993277
CD36+ CAFs	NLRX1	-0.431777	0.567771	0.992363
NA	ANAPC13	-0.185699	0.564656	0.705993
STS Mesenchymal-like ECM Remodeling	GK	-0.273123	0.565568	0.858456
Pericytes	TCEAL1	-0.266837	0.567176	0.99256
STS Mesenchymal-like ECM Remodeling	GTF2B	-0.181468	0.565555	0.858456
CD36+ CAFs	PLSCR4	-0.263354	0.567734	0.992363
CD4+ Tn	CFAP53	-0.318966	0.564465	0.820265
STS Mesenchymal-like Undiff.	ERI3	-0.136137	0.565524	0.866203
CD36+ CAFs	KDM2A	-0.253817	0.567703	0.992363
Macro SELENOP+ SLC40A1+	PGK1	-0.142254	0.564596	0.720723
Mastocytes	AC025262.1	-0.279162	0.564591	0.915081
STS Mesenchymal-like ECM Remodeling	SH3BP5L	-0.208786	0.565512	0.858456
STS Mesenchymal-like ECM Remodeling	AL589693.1	-0.629209	0.565504	0.858456
STS Mesenchymal-like ECM Remodeling	KDM4C	-0.219672	0.565503	0.858456
STS Mesenchymal-like Undiff.	AL109984.1	-0.384629	0.565502	0.866203
CD8+ Activated	TRAV12-1	-0.311847	0.564426	0.743383
CD4+ Tregs	ZBED6	-0.229904	0.564425	0.801296
DCs AREG+	HERC5	-0.209346	0.564573	0.822625
Proinflammatory PMNs	AP002954.1	-0.29213	0.564572	0.767874
NK cells CD56 low	PUS7L	-0.145238	0.564421	0.871725
Pericytes	LINC01619	-0.907179	0.567102	0.99256
STS Myofibroblastic	SLC3A2	-0.238184	0.565489	0.990181
DCs AREG+	NDUFA7	-0.169753	0.564564	0.822625
CD4+ Tn	SIRPA	-0.326124	0.56441	0.820265
NK cells CD56 high	ORC2	-0.150845	0.564409	0.753867
DCs AREG+	AC092944.1	-0.250283	0.564546	0.822625
Inflammatory Monocytes	AL031963.3	-0.287827	0.564544	0.769166
STS CTA high	MRPL44	-0.345596	0.565464	0.924872
STS Mesenchymal-like ECM Remodeling	MTBP	-0.491417	0.565462	0.858456
CD4+ Th17	PLA2G4C	-0.208532	0.564384	0.806884
M2 APOC1+ APOE+	TEX10	-0.212751	0.564531	0.789261
CD8+ Stressed	PDGFRL	-0.340804	0.564378	0.775052
NK cells CD56 high	AC159540.2	-0.225027	0.564367	0.753867
CD8+ ISG	RHBDD1	-0.209121	0.564365	0.75692
CD8+ ISG	SCAF8	-0.187232	0.564364	0.75692
Inflammatory Monocytes	GHRL	-0.252333	0.564513	0.769166
STS Epithelial-like	SVIL	-0.203795	0.565433	0.743694
STS Epithelial-like	ZNF830	-0.177945	0.565428	0.743694
Capillary Venous Endothelial Cells	NUP42	-0.168349	0.567039	0.728525
Capillary Venous Endothelial Cells	RNF139	-0.17791	0.567032	0.728525
Tip Endothelial Cells	TBC1D17	-0.211997	0.567031	0.993277
Mastocytes	UBE2R2-AS1	-0.285394	0.564494	0.915015
Vascular CAFs	AL138733.1	-0.630122	0.567601	0.980995
CD8+ GZMK+ Tm	CNTN4	-0.323766	0.564337	0.744614
STS Epithelial-like	ZNF783	-0.400258	0.565404	0.743694
Mastocytes	MUC6	-0.297362	0.56448	0.915015
Granulocytes_NIBAN1_TXNIPhi	KXD1	-0.181282	0.564475	0.73064
STS Epithelial-like	ACAP3	-0.207151	0.565396	0.743694
CD36+ CAFs	ADCY6	-0.347659	0.567582	0.992363
CD8+ Early Activation	NUDCD3	-0.139943	0.564321	0.779972
STS Myofibroblastic	ZDHHC17	-0.196805	0.56539	0.990181
M2 APOC1+ APOE+	NCBP1	-0.167305	0.564465	0.789261
CD8+ Early Activation	IDH3B	-0.143454	0.564314	0.779972
CD8+ Early Activation	AC136475.9	-0.320636	0.564312	0.779972
STS Myofibroblastic	HTRA3	-0.395802	0.565383	0.990181
STS CTA high	C3orf70	-0.480884	0.565378	0.924872
CD8+ GZMK+ Tm	FABP3	-0.355766	0.564307	0.744614
Granulocytes_NIBAN1_TXNIPhi	DHX32	-0.23999	0.564451	0.73064
DCs AREG+	ENTPD6	-0.222603	0.564451	0.822625
Arterial Endothelial Cells	CA13	-0.27909	0.566981	0.999833
Macro SELENOP+ SLC40A1+	YES1	-0.227349	0.564447	0.720615
DCs CD1c+	TMEM51-AS1	-0.285953	0.564446	0.957384
Pericytes	UBE2Q1	-0.192724	0.566973	0.99256
STS Proangiogenic	LINC00470	-0.972701	0.565358	0.999994
CD4+ Tregs	LINC01322	-0.31662	0.564277	0.80116
Macro SELENOP+ SLC40A1+	ARSG	-0.259453	0.56442	0.720615
CD8+ Exhausted	ZNF407	-0.217469	0.56427	0.692358
CD4+ Tn	CEMIP	-0.250997	0.564269	0.820265
Arterial Endothelial Cells	ACTL6A	-0.236523	0.566951	0.999833
CD8+ GZMK+ Tm	CAMK2D	-0.186876	0.564267	0.744614
DCs CD1c+	NLRC4	-0.266599	0.564416	0.957384
DCs AREG+	NDUFAF3	-0.159891	0.564415	0.822625
Granulocytes_NIBAN1_TXNIPhi	CPD	-0.317048	0.564408	0.73064
CD4+ Tn	SLC47A1	-0.208829	0.564259	0.820265
STS Immunomodulatory	MKRN1	-0.113656	0.565325	0.999998
DCs CD1c+	AC244502.1	-0.321335	0.564399	0.957384
CD4+ Th17	TNFRSF13C	-0.217598	0.564249	0.806767
CD4+ Tregs	MAP4K4	-0.165589	0.564246	0.80116
Mastocytes	PACS1	-0.206105	0.564393	0.915015
NA	ZHX1	-0.216423	0.564391	0.705891
CD4+ Tn	CEP126	-0.181823	0.56424	0.820265
STS Mesenchymal-like Undiff.	ZMIZ1-AS1	-0.380857	0.565309	0.866194
JAK2_high_STS	PAAF1	-0.732368	0.565299	0.999869
DCs CD1c+	FAM49A	-0.18204	0.564375	0.957384
STS Proangiogenic	CEP89	-0.357701	0.565295	0.999994
CD8+ Early Activation	AC009113.1	-0.229937	0.564221	0.779972
JAK2_high_STS	SETX	-0.448412	0.56529	0.999869
Immunoregulatroy PMNs	HORMAD1	-0.262707	0.564368	0.704609
DCs AREG+	JHY	-0.262408	0.564363	0.822625
DCs CD1c+	CNKSR2	-0.300756	0.564362	0.957384
STS Epithelial-like	AC005332.4	-0.5242	0.565281	0.743694
Inflammatory Monocytes	AC018628.2	-0.285449	0.564359	0.769106
Macro SELENOP+ SLC40A1+	EVI2B	-0.187944	0.564359	0.720615
CD4+ Th17	FNDC10	-0.223166	0.564199	0.806767
DCs AREG+	LILRA6	-0.229544	0.56434	0.822625
STS Immunomodulatory	AMT	-0.63197	0.56526	0.999998
Matrix CAFs	STIL	-0.37561	0.567446	0.999515
CD8+ Early Activation	AC005041.5	-0.181701	0.564182	0.779972
DCs CD1c+	ECPAS	-0.157707	0.564331	0.957384
M2 APOC1+ APOE+	TPR	-0.13918	0.56433	0.789202
CD4+ Th17	NIN	-0.158681	0.564174	0.806767
STS Mesenchymal-like Undiff.	IPO9-AS1	-0.413843	0.565245	0.866194
STS Immunomodulatory	PIP4K2C	-0.213249	0.565242	0.999998
CD8+ Stressed	AF131215.6	-0.221456	0.564163	0.774896
Vascular CAFs	TDRP	-0.376825	0.567418	0.980995
STS Proangiogenic	GPNMB	-0.619106	0.56523	0.999994
STS Proangiogenic	KRCC1	-0.369086	0.565229	0.999994
Macro SELENOP+ SLC40A1+	EIF1AD	-0.160417	0.564307	0.720609
NK cells CD56 high	ZWINT	-0.228858	0.564142	0.753662
NA	TLK2	-0.15365	0.564291	0.705891
Immunoregulatroy PMNs	FASTKD1	-0.173593	0.564282	0.704555
CD4+ T memory	Z93020.1	-0.208421	0.564133	0.842731
Proinflammatory PMNs	AP3B1	-0.152254	0.56428	0.767782
Capillary Venous Endothelial Cells	SULF2	-0.20243	0.566812	0.728367
Macro SELENOP+ SLC40A1+	ZFYVE19	-0.188118	0.564274	0.720609
Monocytes EREG+	SRF	-0.222113	0.564263	0.930494
Pericytes	RNPEPL1	-0.278805	0.566797	0.99256
CD4+ T memory	HIST1H3H	-0.224516	0.56411	0.842731
CD8+ ISG	DYNC1H1	-0.131658	0.56411	0.756788
STS Proangiogenic	PLCXD3	-1.29029	0.565175	0.999994
Pericytes	BST2	-0.412909	0.566784	0.99256
CD36+ CAFs	STMN3	-0.241481	0.567345	0.992363
CD8+ ISG	UPF3A	-0.156258	0.564073	0.756788
STS Mesenchymal-like Contactin+	PDS5B	-0.235677	0.56514	0.856902
DCs CD1c+	DEPDC5	-0.20272	0.564217	0.957384
STS Mesenchymal-like ECM Remodeling	KHDC1	-0.378201	0.565135	0.858456
CD36+ CAFs	HOXA7	-0.318532	0.567322	0.992363
CD8+ Activated	C11orf68	-0.14819	0.564061	0.743032
CD4+ Tregs	CALML3-AS1	-0.308257	0.56406	0.801002
CD8+ Activated	NCLN	-0.140805	0.564057	0.743032
CD4+ Tfh	FEM1B	-0.162247	0.564056	0.760134
STS CTA high	WDR43	-0.269304	0.565127	0.924872
Tip Endothelial Cells	RBM8A	-0.283143	0.566728	0.993277
CD8+ ISG	CD82	-0.172775	0.564038	0.756788
CD4+ T memory	SPATA5L1	-0.175682	0.564034	0.842731
Monocytes EREG+	LARGE1	-0.270329	0.564181	0.930494
CD4+ Tregs	CCNG1	-0.145031	0.564031	0.801002
CD4+ Tn	MCRS1	-0.154175	0.564025	0.820243
M2 APOC1+ APOE+	NOP2	-0.200556	0.564173	0.78905
NK cells CD56 low	FBXL18	-0.15845	0.564019	0.871546
CD36+ CAFs	EIF4E	-0.155478	0.567275	0.992363
STS Mesenchymal-like Contactin+	COL1A2	-0.342206	0.565084	0.856902
CD4+ Activated	AC093535.1	-0.199185	0.564008	0.858079
STS Mesenchymal-like ECM Remodeling	MMUT	-0.12538	0.565075	0.858456
NK cells CD56 low	POLR2B	-0.136782	0.564	0.871546
Vascular CAFs	EIF3M	-0.143693	0.567257	0.980995
CD4+ Tn	PUS1	-0.158926	0.563989	0.820243
STS CTA high	BATF3	-0.979743	0.56506	0.924872
Tip Endothelial Cells	EIF5A2	-0.312682	0.566673	0.993277
CD36+ CAFs	ZDHHC13	-0.265013	0.567246	0.992363
CD4+ Stressed	FXR1	-0.135294	0.563975	0.736773
STS Epithelial-like	FOXP2	-0.530348	0.56504	0.743517
M2 APOC1+ APOE+	UQCRFS1	-0.175503	0.564117	0.789039
STS Proangiogenic	GPD1L	-0.562688	0.565035	0.999994
Inflammatory Monocytes	TIAL1	-0.139128	0.564111	0.76894
Vascular CAFs	ANAPC5	-0.160252	0.567208	0.980995
STS Mesenchymal-like Undiff.	C1orf174	-0.144021	0.565017	0.866078
Vascular CAFs	PC	-0.580609	0.567204	0.980995
M2 TREM2+ SPP1+	CDKN3	-0.307284	0.564089	0.791018
CD4+ Tregs	RGS5	-0.304773	0.563934	0.800973
DCs CD1c+	AC123912.2	-0.318742	0.56407	0.957384
CD36+ CAFs	ZDHHC14	-0.383176	0.567179	0.992363
STS Myofibroblastic	TIGD5	-0.248483	0.564989	0.990181
Pericytes	PIK3CA	-0.162874	0.566601	0.99256
STS Immunomodulatory	PHLPP2	-0.243515	0.564982	0.999998
STS Immunomodulatory	SATB2	-0.30011	0.56498	0.999998
STS Proangiogenic	GORASP2	-0.306486	0.564979	0.999994
DCs AREG+	TMEM185B	-0.207854	0.564055	0.822625
M2 TREM2+ SPP1+	FUT8	-0.210066	0.564052	0.791018
M2 APOC1+ APOE+	AC093690.1	-0.258487	0.564048	0.789039
Vascular CAFs	MTERF2	-0.244412	0.567158	0.980995
CD8+ ISG	COX7C	-0.159215	0.563893	0.756788
NK cells CD56 low	FBN1	-0.325064	0.563893	0.871528
Monocytes EREG+	CCDC14	-0.190439	0.564037	0.930494
STS Immunomodulatory	B3GNT9	-0.19048	0.564954	0.999998
CD8+ GZMK+ Tm	MTMR8	-0.189715	0.563879	0.744338
STS Mesenchymal-like ECM Remodeling	TBC1D10B	-0.152766	0.564951	0.858456
CD4+ Tn	E2F1	-0.24325	0.563877	0.820243
CD8+ Stressed	PPP2CB	-0.149385	0.563875	0.774571
Mastocytes	SPATA5L1	-0.219594	0.564024	0.914705
Vascular CAFs	AC104596.1	-0.599541	0.567133	0.980995
Mastocytes	ARRDC1	-0.178412	0.56402	0.914705
STS Mesenchymal-like Contactin+	INSIG2	-0.225887	0.564923	0.856902
CD4+ Tregs	CXCL6	-0.322515	0.563846	0.800922
Monocytes EREG+	MEF2D	-0.157641	0.563995	0.930494
M2 TREM2+ SPP1+	RABGAP1	-0.194988	0.563993	0.791018
STS Mesenchymal-like Undiff.	SHCBP1	-0.466527	0.564914	0.865996
Monocytes EREG+	HIST2H2BF	-0.265194	0.563986	0.930494
Inflammatory Monocytes	SLC39A3	-0.187733	0.563986	0.768918
STS Myofibroblastic	IKZF5	-0.110083	0.564909	0.990181
DCs CD1c+	ATP13A3	-0.222923	0.563985	0.957384
CD36+ CAFs	TRAF3IP2-AS1	-0.282402	0.567093	0.992363
CD8+ ISG	DEGS1	-0.151946	0.56383	0.756788
STS Mesenchymal-like Undiff.	CXCL13	-0.772766	0.564901	0.865996
STS Mesenchymal-like ECM Remodeling	CHMP7	-0.136622	0.564899	0.858456
Monocytes EREG+	CCDC138	-0.335069	0.563975	0.930494
DCs CD1c+	SLC35E2A	-0.290436	0.563968	0.957384
CD8+ GZMK+ Tm	TMEM184B	-0.159411	0.563817	0.744321
STS Mesenchymal-like ECM Remodeling	MICALL2	-0.292259	0.564889	0.858456
CD36+ CAFs	KCNMB1	-0.362829	0.567077	0.992363
STS Myofibroblastic	BHLHE40-AS1	-0.539847	0.564884	0.990181
CD4+ Tregs	GPAT4	-0.150862	0.563812	0.800922
Tip Endothelial Cells	ZNF180	-0.347429	0.566498	0.993277
CD8+ Activated	RAMP3	-0.336374	0.563808	0.742827
Matrix CAFs	DUS3L	-0.314021	0.567069	0.999515
M2 APOC1+ APOE+	VNN1	-0.254784	0.563955	0.789016
Pericytes	GPATCH8	-0.242812	0.566485	0.99256
DCs CD1c+	RAPH1	-0.211749	0.563945	0.957384
DCs CD1c+	SLC38A11	-0.30474	0.563938	0.957384
CD8+ Early Activation	ANK2	-0.264981	0.563781	0.779579
CD4+ Stressed	CEP104	-0.160714	0.563773	0.73672
Inflammatory Monocytes	ARL6IP5	-0.199912	0.563921	0.768893
Pericytes	EXT2	-0.19841	0.566454	0.99256
M2 APOC1+ APOE+	CRACR2A	-0.258134	0.563914	0.789016
NA	ARL6IP5	-0.203528	0.563912	0.705548
CD36+ CAFs	AC080162.1	-0.517954	0.567023	0.992363
CD36+ CAFs	AC022509.2	-0.517954	0.567023	0.992363
CD36+ CAFs	ATP8A2	-0.517954	0.567023	0.992363
CD36+ CAFs	IGHA2	-0.517954	0.567023	0.992363
Monocytes EREG+	PRKAG1	-0.146795	0.563904	0.930494
CD8+ Early Activation	PPFIA2	-0.345334	0.563753	0.779579
CD4+ Tregs	SPCS2	-0.13692	0.563739	0.80092
CD4+ T memory	DUSP23	-0.148599	0.563738	0.842731
CD4+ Tn	COQ2	-0.158837	0.563737	0.820216
JAK2_high_STS	ARHGEF2	-0.812221	0.564802	0.999869
CD36+ CAFs	CCNT1	-0.184163	0.566993	0.992363
Vascular CAFs	JCAD	-0.353024	0.566992	0.980995
CD36+ CAFs	NMT1	-0.221955	0.566986	0.992363
DCs CD1c+	AC010727.1	-0.304927	0.563872	0.957384
STS CTA high	WDR75	-0.289912	0.564792	0.924872
CD8+ Early Activation	AC118555.1	-0.233394	0.563718	0.779579
Macro SELENOP+ SLC40A1+	CCDC61	-0.201339	0.563865	0.720379
CD8+ Early Activation	PPP1R15B	-0.132633	0.563711	0.779579
Immunoregulatroy PMNs	SPOCK1	-0.262794	0.56386	0.704135
Macro SELENOP+ SLC40A1+	CDIPT	-0.158544	0.563858	0.720379
Macro SELENOP+ SLC40A1+	MRPS26	-0.183098	0.563855	0.720379
CD4+ Tfh	TCEAL9	-0.259176	0.563696	0.760023
CD4+ Activated	SRGAP2B	-0.174898	0.563688	0.858079
CD4+ Stressed	PURA	-0.157169	0.56368	0.736661
CD4+ Th17	TEX10	-0.154013	0.563675	0.806552
Inflammatory Monocytes	TCHP	-0.164563	0.563821	0.768821
CD8+ Early Activation	C7orf61	-0.226946	0.563669	0.779579
Immunoregulatroy PMNs	TENT5C	-0.194294	0.563809	0.704125
CD8+ GZMK+ Tm	ZNF587	-0.139894	0.563657	0.744174
DCs CD1c+	ASMTL-AS1	-0.293837	0.563804	0.957384
Pericytes	HELZ	-0.241346	0.566337	0.99256
CD8+ Early Activation	RABAC1	-0.160469	0.563644	0.779579
CD4+ Tfh	NAF1	-0.18324	0.563644	0.760023
Tip Endothelial Cells	ZBTB46	-0.249209	0.566317	0.993277
CD8+ Stressed	KBTBD4	-0.153953	0.563629	0.774372
CD8+ Early Activation	C11orf58	-0.131351	0.563621	0.779579
Pericytes	FAM122B	-0.243021	0.566304	0.99256
CD8+ Early Activation	TMEM208	-0.142713	0.563615	0.779579
Monocytes EREG+	APLF	-0.292516	0.563758	0.930494
CD8+ Activated	FLAD1	-0.123315	0.563607	0.74269
STS Immunomodulatory	MYCBP2-AS1	-0.656349	0.564672	0.999998
Mastocytes	PGAM5	-0.210225	0.563749	0.914705
CD8+ ISG	LYPLA1	-0.142895	0.563594	0.756697
CD36+ CAFs	ANKRD13C	-0.245958	0.566858	0.992363
STS Mesenchymal-like ECM Remodeling	GPR65	-0.689128	0.564663	0.858456
M2 APOC1+ APOE+	TMEM35A	-0.293927	0.563733	0.788891
CD4+ T memory	SLC15A3	-0.320279	0.563581	0.842731
Proinflammatory PMNs	ECSIT	-0.23516	0.563727	0.767476
CD8+ Early Activation	MAD1L1	-0.136473	0.563576	0.779579
CD4+ Tn	ETFRF1	-0.152437	0.563569	0.82005
STS Myofibroblastic	AC016590.1	-0.55137	0.564641	0.990181
CD4+ Activated	TTI1	-0.159838	0.563567	0.858079
Matrix CAFs	UFSP2	-0.2567	0.566832	0.999515
STS Mesenchymal-like Undiff.	YWHAQ	-0.161499	0.564633	0.865875
NK cells CD56 low	ZFP90	-0.155761	0.563556	0.871273
CD8+ Early Activation	RND3	-0.247074	0.56355	0.779579
Capillary Venous Endothelial Cells	TUT1	-0.203135	0.566238	0.727954
NK cells CD56 high	MAN1B1	-0.145279	0.563545	0.753043
CD4+ Stressed	ELMOD3	-0.158938	0.563544	0.736611
Capillary Venous Endothelial Cells	PNO1	-0.197415	0.566232	0.727954
STS Myofibroblastic	PHF20L1	-0.168593	0.564604	0.990181
DCs CD1c+	ZBTB20-AS1	-0.288465	0.563679	0.957384
M2 APOC1+ APOE+	AP005131.3	-0.296288	0.563678	0.788891
Mastocytes	DNAJB5	-0.316439	0.563676	0.914705
CD36+ CAFs	ARV1	-0.319531	0.566782	0.992363
Vascular CAFs	ID2	-0.284009	0.566782	0.980995
CD8+ Exhausted	DROSHA	-0.208896	0.563516	0.691823
CD8+ Early Activation	ING4	-0.145807	0.563514	0.779579
STS CTA high	A2M	-1.21723	0.564585	0.924872
Arterial Endothelial Cells	ZFPM2-AS1	-0.984963	0.56619	0.999833
Macro SELENOP+ SLC40A1+	RNF122	-0.203449	0.56364	0.72026
NA	NXF1	-0.228145	0.563638	0.705295
CD8+ Stressed	NOTCH4	-0.335138	0.563488	0.774248
CD8+ Exhausted	BOD1	-0.175965	0.56348	0.691823
CD8+ GZMK+ Tm	MCM3AP	-0.123053	0.563474	0.744054
CD36+ CAFs	PEX26	-0.224623	0.566733	0.992363
STS Mesenchymal-like ECM Remodeling	ASTN2-AS1	-0.63884	0.564531	0.858456
CD8+ Early Activation	MTAP	-0.145935	0.563449	0.779579
Capillary Venous Endothelial Cells	TSPAN6	-0.215851	0.566137	0.727954
STS CTA high	RPLP0	-0.365635	0.56452	0.924872
CD4+ Stressed	COG3	-0.16559	0.563443	0.736542
STS Epithelial-like	YOD1	-0.303738	0.564512	0.74305
CD4+ T memory	PHF6	-0.148033	0.563436	0.842731
Pericytes	FGD6	-0.249533	0.566125	0.99256
Capillary Venous Endothelial Cells	TAB3	-0.185898	0.566121	0.727954
DCs CD1c+	RASA4B	-0.308575	0.563572	0.957384
Vascular CAFs	NDNF	-0.563389	0.566669	0.980995
CD4+ T memory	BOLA2B	-0.246374	0.563399	0.842731
Monocytes EREG+	CASP8	-0.190002	0.563548	0.930494
CD4+ Tregs	F3	-0.312799	0.563397	0.800733
Arterial Endothelial Cells	YTHDF3	-0.188608	0.566083	0.999833
STS Mesenchymal-like ECM Remodeling	AL445250.1	-0.604397	0.564465	0.858456
Tip Endothelial Cells	AL137186.2	-0.274093	0.566081	0.993277
CD8+ Early Activation	GABBR1	-0.224971	0.563389	0.779579
CD36+ CAFs	MAGEF1	-0.195194	0.566649	0.992363
CD4+ T memory	DLGAP5	-0.319692	0.563377	0.842731
Matrix CAFs	ZNF574	-0.427944	0.566641	0.999515
DCs CD1c+	KCNQ1-AS1	-0.305937	0.563512	0.957384
Mastocytes	C10orf143	-0.255897	0.563511	0.914601
CD8+ Stressed	ARSJ	-0.326483	0.563358	0.774223
DCs CD1c+	LINGO2	-0.293849	0.563502	0.957384
Macro SELENOP+ SLC40A1+	SSR2	-0.153425	0.563502	0.72014
STS Mesenchymal-like Contactin+	GXYLT2	-0.386085	0.564425	0.856771
DCs CD1c+	LNP1	-0.303939	0.5635	0.957384
CD8+ Stressed	FITM2	-0.202481	0.563346	0.774223
CD4+ T memory	C14orf28	-0.190028	0.563346	0.842731
STS Myofibroblastic	HHLA3	-0.18733	0.564413	0.990181
DCs AREG+	MAP3K5	-0.219819	0.563479	0.822625
Mastocytes	PTGIR	-0.322575	0.563476	0.914601
CD36+ CAFs	ZCCHC14	-0.28603	0.566588	0.992363
CD8+ GZMK+ Tm	FKBP3	-0.132406	0.563319	0.743921
DCs CD1c+	CLCN1	-0.304647	0.563468	0.957384
CD4+ T memory	AC104781.2	-0.311245	0.563318	0.842731
CD4+ Tn	ATP8A2	-0.217718	0.563316	0.819877
Mastocytes	CRIPAK	-0.262073	0.563466	0.914601
CD36+ CAFs	MT1F	-0.367874	0.56658	0.992363
Mastocytes	BAALC-AS1	-0.29668	0.563457	0.914601
CD8+ Stressed	EIF4G2	-0.142307	0.5633	0.774223
CD8+ Early Activation	LINC01140	-0.332489	0.563298	0.779579
CD8+ ISG	MATR3.1	-0.180944	0.563291	0.756357
NK cells CD56 high	RAD17	-0.137193	0.563286	0.752817
M2 TREM2+ SPP1+	SPATA1	-0.274215	0.563426	0.791018
Monocytes EREG+	PHF21A	-0.260649	0.563422	0.930494
STS Proangiogenic	WWOX	-0.837904	0.564341	0.999994
CD8+ ISG	UQCR10	-0.162925	0.563258	0.756357
CD4+ Tn	MICOS10	-0.140961	0.563258	0.819877
Proinflammatory PMNs	AP002784.1	-0.294888	0.563406	0.767157
NK cells CD56 low	SLC39A1	-0.153904	0.563256	0.871075
Monocytes EREG+	FAM13A	-0.222954	0.563405	0.930494
DCs CD1c+	MYO6	-0.262803	0.563403	0.957384
STS Mesenchymal-like ECM Remodeling	AL355001.2	-0.316826	0.564326	0.858456
CD36+ CAFs	MRPS2	-0.316561	0.566517	0.992363
Monocytes EREG+	AKAP17A	-0.157976	0.563396	0.930494
CD8+ Stressed	RAPSN	-0.264486	0.563245	0.774223
M2 APOC1+ APOE+	SCARF1	-0.212015	0.563392	0.788891
CD4+ Tn	H19	-0.439069	0.563239	0.819877
M2 APOC1+ APOE+	SCN4A	-0.292439	0.563387	0.788891
STS Mesenchymal-like ECM Remodeling	DHX38	-0.115321	0.56431	0.858456
CD4+ T memory	TWIST2	-0.340758	0.563231	0.842731
CD8+ Stressed	ZNF565	-0.213883	0.563229	0.774223
CD8+ ISG	MTBP	-0.216476	0.563219	0.756357
Pericytes	TSPAN14	-0.251348	0.565909	0.99256
STS Mesenchymal-like Undiff.	MEGF6	-0.748851	0.564287	0.86542
NA	ALG1	-0.264075	0.563359	0.705126
CD4+ Stressed	PI4K2A	-0.191644	0.563204	0.736389
CD8+ Early Activation	PCTP	-0.207265	0.563196	0.779579
Vascular CAFs	RPL15	-0.164689	0.566461	0.980995
Immunoregulatroy PMNs	ARMC9	-0.246972	0.563341	0.703756
M2 TREM2+ SPP1+	NSUN7	-0.358395	0.563339	0.791018
CD4+ Tfh	BMPR2	-0.207191	0.563188	0.759705
CD8+ Early Activation	SUDS3	-0.139982	0.563187	0.779579
Monocytes EREG+	IST1	-0.139256	0.563329	0.930494
CD4+ Activated	PHLDB1	-0.217001	0.563179	0.857963
Monocytes EREG+	AGL	-0.196537	0.563326	0.930494
DCs CD1c+	RDH5	-0.227368	0.563324	0.957384
STS Mesenchymal-like Undiff.	AL645728.1	-0.513852	0.564245	0.86542
CD36+ CAFs	AC116337.3	-0.649071	0.566437	0.992363
Arterial Endothelial Cells	ACVR2A	-0.31339	0.565859	0.999833
DCs CD1c+	PITPNM2	-0.307713	0.563317	0.957384
STS Myofibroblastic	KCTD8	-0.803433	0.564233	0.990181
STS CTA high	TPT1	-0.302173	0.564218	0.924872
CD8+ Stressed	NME3	-0.162023	0.563139	0.774223
CD4+ T memory	CMTM4	-0.217358	0.563121	0.842731
STS CTA high	ANKRD28	-0.429209	0.564189	0.924872
STS Epithelial-like	IRX3	-0.513331	0.564187	0.742679
JAK2_high_STS	ZNF548	-1.0415	0.564186	0.999869
NK cells CD56 low	KLF7	-0.179402	0.563111	0.871017
STS CTA high	MSRB2	-0.445263	0.564182	0.924872
NK cells CD56 low	SVBP	-0.177406	0.563097	0.871017
CD4+ Tregs	IGLC3	-0.471735	0.563096	0.80053
CD4+ Tn	LINC02132	-0.235008	0.563095	0.819877
Monocytes EREG+	OSGIN1	-0.207831	0.563233	0.930494
CD8+ Early Activation	DENND5A	-0.184167	0.56308	0.779579
STS Mesenchymal-like Contactin+	USP32	-0.38261	0.564154	0.856751
Capillary Venous Endothelial Cells	PSMD13	-0.24254	0.565771	0.727716
STS Myofibroblastic	PI3	-0.729236	0.56415	0.990181
Pericytes	AC005332.6	-0.269263	0.565768	0.99256
Macro SELENOP+ SLC40A1+	MSH2	-0.176657	0.563222	0.719895
M2 TREM2+ SPP1+	AC044849.1	-0.252618	0.563219	0.791018
STS Proangiogenic	CHRM3	-1.17802	0.564144	0.999994
Tip Endothelial Cells	PPARD	-0.294524	0.565758	0.993277
STS Proangiogenic	ATP5PB	-0.481419	0.564135	0.999994
CD8+ Early Activation	TBC1D4	-0.190149	0.563057	0.779579
DCs CD1c+	CCNF	-0.300352	0.563207	0.957384
JAK2_high_STS	WDHD1	-2.00796	0.56413	0.999869
Matrix CAFs	GPR162	-0.335013	0.566325	0.999515
M2 APOC1+ APOE+	MTMR8	-0.286155	0.563202	0.78884
CD8+ ISG	CEP120	-0.184489	0.563049	0.756298
STS Epithelial-like	CITED2	-0.267496	0.564118	0.742644
Proinflammatory PMNs	POLR2A	-0.190276	0.563191	0.767066
STS Myofibroblastic	RENBP	-0.552257	0.564114	0.990181
CD8+ Stressed	NEK5	-0.226834	0.563037	0.774223
Pericytes	GGNBP2	-0.248067	0.565728	0.99256
STS Epithelial-like	ATPSCKMT	-0.19787	0.564099	0.742644
Macro SELENOP+ SLC40A1+	AKNA	-0.169592	0.563167	0.719881
STS Mesenchymal-like ECM Remodeling	LINC00607	-0.303099	0.564075	0.858446
CD8+ Early Activation	ZNF558	-0.200328	0.562999	0.779579
Proinflammatory PMNs	KIAA0100	-0.156896	0.563141	0.767062
CD4+ Stressed	LINC01480	-0.250694	0.56299	0.73633
Monocytes EREG+	Z99572.1	-0.298519	0.56314	0.930494
CD36+ CAFs	PPP3CA	-0.337069	0.56626	0.992363
STS Mesenchymal-like Undiff.	MTHFD1	-0.182502	0.56406	0.865227
M2 APOC1+ APOE+	API5	-0.164153	0.563133	0.788811
Immunoregulatroy PMNs	IL18BP	-0.206153	0.56313	0.703547
DCs CD1c+	DFFB	-0.255107	0.563125	0.957384
STS Proangiogenic	AL133338.1	-0.434849	0.564039	0.999994
CD4+ Stressed	RABAC1	-0.161772	0.562963	0.73633
CD4+ Activated	NTNG2	-0.230392	0.562956	0.857963
CD4+ Activated	TNFRSF10A	-0.173908	0.562955	0.857963
Proinflammatory PMNs	CLTB	-0.162909	0.563079	0.767062
CD8+ Activated	GPR137	-0.153445	0.562922	0.74198
Vascular CAFs	IFI27L2	-0.218758	0.566186	0.980995
Immunoregulatroy PMNs	LY86	-0.223982	0.563064	0.703518
STS Myofibroblastic	CXCL5	-0.70142	0.56399	0.990181
NK cells CD56 low	SAP25	-0.256308	0.562908	0.870925
STS Mesenchymal-like Undiff.	ZSCAN29	-0.148233	0.563982	0.865184
STS Epithelial-like	NOL9	-0.171906	0.563982	0.742578
Arterial Endothelial Cells	PRPF4	-0.239887	0.5656	0.999833
Immunoregulatroy PMNs	TXNDC15	-0.16402	0.563055	0.703518
STS Mesenchymal-like ECM Remodeling	RAB14	-0.129581	0.563977	0.858373
CD4+ Tn	CEP120	-0.165475	0.562901	0.819863
NK cells CD56 high	WIZ	-0.201251	0.5629	0.752511
CD8+ Early Activation	DLGAP4-AS1	-0.214988	0.562893	0.779579
CD36+ CAFs	NFKBIZ	-0.243074	0.566162	0.992363
Arterial Endothelial Cells	POM121	-0.250917	0.565584	0.999833
Matrix CAFs	TPI1	-0.166088	0.566159	0.999515
Inflammatory Monocytes	NOL8	-0.164325	0.563038	0.767881
Arterial Endothelial Cells	YTHDC1	-0.151707	0.565582	0.999833
Inflammatory Monocytes	PARVB	-0.175574	0.563029	0.767881
CD36+ CAFs	EPHA2	-0.359097	0.566147	0.992363
Macro SELENOP+ SLC40A1+	CDK5RAP1	-0.162128	0.563021	0.719751
STS Epithelial-like	FIBIN	-0.606916	0.563942	0.742578
Inflammatory Monocytes	KHDC1	-0.292702	0.563015	0.767881
Arterial Endothelial Cells	ADAM12	-0.38547	0.565556	0.999833
CD4+ Tn	CRNDE	-0.355216	0.56286	0.819863
CD4+ Th17	GIMAP8	-0.176239	0.56286	0.805538
STS Mesenchymal-like Undiff.	IL11RA	-0.480724	0.563933	0.865184
Inflammatory Monocytes	SYN2	-0.310592	0.563006	0.767881
M2 APOC1+ APOE+	SMARCD2	-0.165975	0.563006	0.788768
STS Proangiogenic	IQSEC2	-0.416258	0.56393	0.999994
CD8+ Early Activation	PLET1	-0.3239	0.562852	0.779579
CD8+ Stressed	PTDSS2	-0.200769	0.56285	0.774212
Matrix CAFs	STX17	-0.251592	0.566117	0.999515
STS Proangiogenic	GPSM2	-0.574271	0.563916	0.999994
STS Myofibroblastic	ZBTB49	-0.253752	0.563909	0.990181
Pericytes	PDS5B	-0.242657	0.565526	0.99256
CD4+ Tfh	CAMK2N1	-0.208739	0.562828	0.759488
STS Epithelial-like	AC093690.1	-0.723982	0.563901	0.742578
Monocytes EREG+	CHKA	-0.208741	0.562974	0.930494
STS Myofibroblastic	IRX1	-0.798637	0.563897	0.990181
CD4+ Stressed	MRPS5	-0.152212	0.562816	0.73633
Arterial Endothelial Cells	HSPB2	-0.528074	0.565511	0.999833
Matrix CAFs	DPH3	-0.23716	0.566078	0.999515
CD4+ Tregs	AC007406.5	-0.197957	0.562803	0.800338
Matrix CAFs	MED17	-0.219707	0.566075	0.999515
CD8+ GZMK+ Tm	DARS	-0.132076	0.562801	0.743431
Arterial Endothelial Cells	CD68	-0.333273	0.565496	0.999833
STS Epithelial-like	RBBP4	-0.124358	0.563874	0.742578
Inflammatory Monocytes	NOA1	-0.187616	0.562939	0.767881
Inflammatory Monocytes	DNAJC15	-0.179541	0.562934	0.767881
STS Mesenchymal-like Contactin+	PAIP1	-0.247015	0.563859	0.856751
CD8+ Stressed	SEC22B	-0.138451	0.562782	0.774187
CD4+ Activated	MORN1	-0.217593	0.562779	0.857963
Inflammatory Monocytes	ZNF718	-0.262047	0.562922	0.767881
Arterial Endothelial Cells	HEXD	-0.224222	0.565459	0.999833
STS Epithelial-like	NEDD4L	-0.344587	0.563837	0.742578
JAK2_high_STS	TRIM22	-1.32005	0.563834	0.999869
CD8+ ISG	NSUN2	-0.167726	0.562757	0.756107
Monocytes EREG+	APBB1IP	-0.214488	0.562902	0.930494
CD4+ Th17	ARMH1	-0.174474	0.562747	0.805528
STS Mesenchymal-like Undiff.	CFAP410	-0.27297	0.56382	0.86509
Capillary Venous Endothelial Cells	DCAF12	-0.196186	0.56544	0.7274
Mastocytes	G2E3	-0.184737	0.562894	0.914325
Immunoregulatroy PMNs	HYI	-0.20487	0.562891	0.703463
JAK2_high_STS	CLUH	-1.63927	0.563811	0.999869
DCs AREG+	LDB1	-0.190071	0.562878	0.822281
DCs CD1c+	AL136441.1	-0.336978	0.562878	0.957384
STS Myofibroblastic	AK6	-0.153356	0.563801	0.990181
CD4+ Activated	TECPR1	-0.153953	0.562725	0.857963
M2 APOC1+ APOE+	GALNT15	-0.301114	0.562873	0.788736
STS Epithelial-like	CYP26B1	-0.557889	0.563789	0.742578
STS Mesenchymal-like Undiff.	HLX-AS1	-0.406035	0.563782	0.86509
JAK2_high_STS	VPS35L	-0.733874	0.563781	0.999869
NK cells CD56 low	CIAO1	-0.15524	0.562705	0.870842
DCs CD1c+	SETX	-0.14156	0.562854	0.957384
M2 TREM2+ SPP1+	CRY1	-0.281524	0.562853	0.791018
Matrix CAFs	GMFB	-0.230761	0.565973	0.999515
STS Epithelial-like	ENKUR	-0.517864	0.563773	0.742578
CD8+ Early Activation	PSMB6	-0.151933	0.562688	0.779579
Pericytes	ABHD18	-0.326416	0.565371	0.99256
CD4+ Tregs	YY1AP1	-0.128757	0.562673	0.800287
Arterial Endothelial Cells	PTBP3	-0.189296	0.56536	0.999833
CD8+ Early Activation	RAB33B	-0.152274	0.562662	0.779579
Mastocytes	TEX45	-0.298347	0.56281	0.914279
NK cells CD56 low	CDK5RAP1	-0.148141	0.562655	0.870842
NK cells CD56 low	KMT2E	-0.131185	0.562644	0.870842
Pericytes	NBAS	-0.298177	0.565332	0.99256
CD36+ CAFs	MPZL2	-0.514434	0.565904	0.992363
DCs AREG+	MCM7	-0.215512	0.562779	0.822281
NK cells CD56 low	MSL3	-0.139867	0.562623	0.870842
M2 APOC1+ APOE+	AC021613.1	-0.3004	0.562766	0.788702
DCs CD1c+	AL161941.1	-0.31142	0.562761	0.957384
Macro SELENOP+ SLC40A1+	MRPL58	-0.179193	0.562753	0.719521
DCs AREG+	MAP3K11	-0.160183	0.562752	0.822281
NK cells CD56 low	EPRS	-0.157423	0.5626	0.870842
Vascular CAFs	PDGFC	-0.31742	0.56587	0.980995
JAK2_high_STS	SNX7	-0.883768	0.563671	0.999869
M2 APOC1+ APOE+	ZNF540	-0.280367	0.562745	0.788702
NK cells CD56 low	AP001011.1	-0.408478	0.562595	0.870842
CD8+ Stressed	CCDC150	-0.234708	0.562592	0.773997
JAK2_high_STS	TCF3	-0.86871	0.563668	0.999869
STS Mesenchymal-like ECM Remodeling	EVI5	-0.162451	0.563667	0.858201
STS Immunomodulatory	KIAA1549	-0.727086	0.563653	0.999998
M2 APOC1+ APOE+	PLXNA2	-0.252741	0.562726	0.788702
CD4+ Th17	THADA	-0.183379	0.562572	0.805352
CD4+ Stressed	SGCD	-0.3427	0.562571	0.736288
CD8+ GZMK+ Tm	FAAP24	-0.205136	0.562565	0.743184
Granulocytes_NIBAN1_TXNIPhi	CNOT11	-0.253121	0.562711	0.729061
CD8+ GZMK+ Tm	AC008569.1	-0.268742	0.562561	0.743184
NK cells CD56 low	GRIPAP1	-0.145627	0.56256	0.870842
CD8+ GZMK+ Tm	WDR44	-0.167116	0.562559	0.743184
Inflammatory Monocytes	CBX6	-0.191918	0.562707	0.767879
CD8+ Stressed	SUPV3L1	-0.147805	0.562556	0.773997
CD4+ Stressed	MTX1	-0.172307	0.562551	0.736288
CD8+ Early Activation	ROCK2	-0.149703	0.562548	0.779579
Mastocytes	FIZ1	-0.262344	0.562693	0.91418
JAK2_high_STS	ZNF587	-1.26872	0.563617	0.999869
JAK2_high_STS	AL133453.1	-1.39749	0.563613	0.999869
CD4+ Tn	AL034417.4	-0.195377	0.562524	0.81962
Immunoregulatroy PMNs	NTAN1	-0.167147	0.562674	0.703354
Immunoregulatroy PMNs	NANS	-0.176116	0.562673	0.703354
STS Proangiogenic	ANKRD42	-0.519754	0.563595	0.999994
CD8+ ISG	SH2B1	-0.165155	0.562512	0.755911
JAK2_high_STS	MLST8	-0.901524	0.563588	0.999869
CD4+ Activated	PPP1R12B	-0.173838	0.562504	0.857911
CD8+ Early Activation	PRKDC	-0.13063	0.562497	0.779579
STS Myofibroblastic	TPD52L2	-0.201118	0.563564	0.990181
STS CTA high	AC011511.2	-1.22637	0.563563	0.924872
CD4+ Tregs	AP004609.3	-0.285699	0.562485	0.800184
STS Mesenchymal-like Contactin+	UBA2	-0.209944	0.563555	0.856596
CD36+ CAFs	PANK2	-0.199234	0.565751	0.992363
Tip Endothelial Cells	TIMP3	-0.253337	0.565173	0.993277
CD8+ Stressed	OPHN1	-0.250479	0.562462	0.773958
CD4+ Tn	AC124944.3	-0.238191	0.562462	0.819615
STS Myofibroblastic	BMP6	-0.463241	0.563531	0.990181
CD4+ Tregs	AP003068.2	-0.299028	0.562446	0.800184
Pericytes	KANSL3	-0.275511	0.565141	0.99256
Proinflammatory PMNs	RAB22A	-0.167845	0.562592	0.766789
CD8+ Exhausted	FBXL5	-0.161979	0.562436	0.690832
CD4+ Tregs	LINC02646	-0.305335	0.562433	0.800184
Matrix CAFs	AP001816.1	-0.230581	0.565708	0.999515
CD4+ Th17	SPRYD4	-0.207606	0.562431	0.805302
STS Proangiogenic	AIG1	-0.417474	0.563503	0.999994
STS Immunomodulatory	NOVA1	-0.376294	0.563502	0.999998
Proinflammatory PMNs	CERS5	-0.193962	0.562574	0.766789
STS Immunomodulatory	VWA8	-0.271064	0.5635	0.999998
Immunoregulatroy PMNs	NRBP2	-0.229907	0.562573	0.703335
CD36+ CAFs	ATRN	-0.249433	0.565698	0.992363
STS Mesenchymal-like ECM Remodeling	PGPEP1	-0.190755	0.563495	0.858095
Inflammatory Monocytes	CAVIN3	-0.239066	0.562556	0.767768
STS Immunomodulatory	CEBPZ	-0.128531	0.563481	0.999998
Immunoregulatroy PMNs	PTCH2	-0.203419	0.562553	0.703335
CD36+ CAFs	NEMP1	-0.451005	0.565676	0.992363
STS Proangiogenic	POP1	-0.304946	0.563477	0.999994
Inflammatory Monocytes	AL365361.1	-0.284263	0.562548	0.767768
CD8+ Early Activation	ABCF2	-0.130795	0.562398	0.779579
Tip Endothelial Cells	KMT2A	-0.155348	0.565094	0.993277
CD8+ Stressed	AKR1E2	-0.263577	0.562391	0.77393
CD4+ Tregs	SUGP2	-0.135752	0.562375	0.800184
CD4+ Stressed	HIST2H2AC	-0.203116	0.562375	0.736157
CD36+ CAFs	SPRR2B	-0.542646	0.565636	0.992363
Inflammatory Monocytes	SMG8	-0.263627	0.562502	0.767768
Immunoregulatroy PMNs	CCDC90B	-0.141129	0.5625	0.703335
CD36+ CAFs	LMF2	-0.269922	0.565621	0.992363
CD36+ CAFs	GSTT2B	-0.333095	0.565612	0.992363
Tip Endothelial Cells	CLDN12	-0.384746	0.565034	0.993277
NK cells CD56 high	HDGFL2	-0.140699	0.562329	0.751913
CD4+ Tregs	PSPH	-0.204927	0.562323	0.800184
STS CTA high	FEZ1	-0.430789	0.563393	0.924872
CD8+ Early Activation	TRIM5	-0.146324	0.562307	0.779579
CD8+ GZMK+ Tm	UGP2	-0.156034	0.562301	0.743092
Inflammatory Monocytes	HMGN1	-0.176528	0.56245	0.767768
CD4+ Tn	KIAA2012	-0.326524	0.562296	0.819452
CD4+ Activated	ZNF850	-0.217253	0.562296	0.857877
CD36+ CAFs	LARGE-AS1	-0.375738	0.565563	0.992363
CD4+ Th17	AC084871.1	-0.210433	0.562274	0.805229
M2 APOC1+ APOE+	SUCO	-0.146755	0.562404	0.788542
Arterial Endothelial Cells	PRKD1	-0.477573	0.564948	0.999833
STS Epithelial-like	PTPRS	-0.303923	0.563321	0.742219
STS Mesenchymal-like Undiff.	PSMB2	-0.197364	0.563321	0.864632
JAK2_high_STS	GGA3	-0.861513	0.563319	0.999869
M2 APOC1+ APOE+	FCN1	-0.377605	0.562386	0.788542
CD4+ Tn	TRGV4	-0.317345	0.562236	0.819443
CD36+ CAFs	IGIP	-0.273567	0.565513	0.992363
CD8+ Activated	GID4	-0.197761	0.562229	0.74126
CD4+ Th17	FTCDNL1	-0.235954	0.562223	0.805229
CD8+ ISG	EMC6	-0.180174	0.562222	0.755655
STS Proangiogenic	BDP1	-0.302573	0.563295	0.999994
M2 APOC1+ APOE+	NUSAP1	-0.242157	0.562366	0.788542
STS Epithelial-like	MLKL	-0.31554	0.563292	0.742219
DCs CD1c+	TBX2	-0.30405	0.562351	0.957384
Vascular CAFs	HTR2A	-0.576544	0.565478	0.980995
CD4+ Activated	VCL	-0.166024	0.562196	0.857877
Granulocytes_NIBAN1_TXNIPhi	TRIP6	-0.246462	0.56234	0.728856
STS Proangiogenic	ITPRIPL2	-0.475121	0.563263	0.999994
STS Proangiogenic	PCNX1	-0.619153	0.563263	0.999994
Macro SELENOP+ SLC40A1+	ZNF212	-0.199468	0.562334	0.719098
NK cells CD56 high	CLEC16A	-0.209712	0.562183	0.751844
Vascular CAFs	BEX4	-0.235846	0.565456	0.980995
CD8+ Early Activation	AP003472.2	-0.221567	0.562177	0.779579
STS Epithelial-like	ARF4-AS1	-0.346486	0.563252	0.742219
Arterial Endothelial Cells	TMEM25	-0.350627	0.564871	0.999833
Proinflammatory PMNs	NSD1	-0.158394	0.562321	0.766712
JAK2_high_STS	RDH5	-1.70166	0.563234	0.999869
STS Proangiogenic	AL356417.2	-0.872662	0.563227	0.999994
CD8+ Early Activation	CANX	-0.134729	0.562148	0.779579
STS Immunomodulatory	PIGN	-0.17689	0.563225	0.999998
CD4+ Activated	KIF26B	-0.244679	0.562147	0.857877
Inflammatory Monocytes	AL133163.2	-0.271928	0.562294	0.767768
Mastocytes	NEK4	-0.197832	0.562294	0.913713
M2 APOC1+ APOE+	CIT	-0.253732	0.562283	0.788542
CD4+ Th17	RAB13	-0.265521	0.562131	0.805229
STS CTA high	CDC23	-0.306683	0.563208	0.924872
STS Proangiogenic	UVRAG	-0.408315	0.563208	0.999994
DCs CD1c+	ZNF566	-0.246835	0.56228	0.957384
Arterial Endothelial Cells	MANF	-0.288697	0.564819	0.999833
DCs CD1c+	AP005131.6	-0.263324	0.562263	0.957384
STS Mesenchymal-like Contactin+	PPRC1	-0.254535	0.563181	0.856596
Capillary Venous Endothelial Cells	VPS26A	-0.205296	0.564803	0.72678
CD8+ Stressed	HLA-DQA1	-0.246105	0.562102	0.773672
Mastocytes	KLHDC1	-0.227369	0.56225	0.913713
Inflammatory Monocytes	FZD1	-0.211009	0.562241	0.767768
STS Proangiogenic	RNFT2	-0.61163	0.563168	0.999994
DCs CD1c+	MORN4	-0.297158	0.562235	0.957384
STS Proangiogenic	FAM135A	-0.486724	0.56316	0.999994
DCs CD1c+	TCL1A	-0.334221	0.562231	0.957384
NK cells CD56 high	NRL	-0.198934	0.562072	0.751801
M2 APOC1+ APOE+	RNF139-AS1	-0.266226	0.56222	0.788542
CD4+ Activated	ZNF672	-0.15161	0.562066	0.857877
CD4+ Tregs	LARP6	-0.324378	0.562053	0.800092
CD36+ CAFs	MAML2	-0.292212	0.565327	0.992363
JAK2_high_STS	ZNF503	-0.575267	0.563121	0.999869
NK cells CD56 low	ELOB	-0.148236	0.562038	0.870696
CD8+ Activated	RASL11A	-0.200844	0.562036	0.741069
CD8+ GZMK+ Tm	IGLC3	-0.459251	0.562033	0.742932
DCs CD1c+	CNGB1	-0.316145	0.56218	0.957384
CD8+ ISG	SPRTN	-0.166232	0.562018	0.755581
DCs CD1c+	KHDC1	-0.306838	0.562168	0.957384
CD4+ Th17	EFR3A	-0.139217	0.562015	0.805229
STS Mesenchymal-like ECM Remodeling	GMFG	-0.305828	0.563083	0.85767
Capillary Venous Endothelial Cells	SREK1IP1	-0.228124	0.5647	0.72678
Pericytes	TMEM88	-0.406354	0.564691	0.99256
NK cells CD56 high	SHOC1	-0.207277	0.561985	0.75175
CD36+ CAFs	RHOT2	-0.293269	0.565263	0.992363
CD4+ Tfh	MBD3	-0.175106	0.561969	0.758935
STS Immunomodulatory	CRYBG3	-0.156017	0.563047	0.999998
CD8+ GZMK+ Tm	EXOSC2	-0.140679	0.561967	0.742932
CD8+ GZMK+ Tm	GOLGB1	-0.124419	0.561966	0.742932
Granulocytes_NIBAN1_TXNIPhi	HMGXB3	-0.179551	0.562108	0.728729
DCs CD1c+	ZNF17	-0.28142	0.562106	0.957384
CD4+ Stressed	PIK3CD	-0.187577	0.56195	0.735854
CD8+ Stressed	EEF1AKNMT	-0.167614	0.561945	0.773526
CD36+ CAFs	KLHL20	-0.234616	0.565219	0.992363
CD4+ Th17	AP005482.1	-0.163888	0.561936	0.8052
STS Mesenchymal-like Contactin+	TOM1	-0.335526	0.563013	0.856596
CD4+ Tn	MTERF3	-0.212514	0.561934	0.819081
Mastocytes	ACSF2	-0.197474	0.562082	0.913551
M2 APOC1+ APOE+	TAF12	-0.17951	0.562078	0.788542
Macro SELENOP+ SLC40A1+	NDUFB10	-0.179551	0.562063	0.718855
STS Proangiogenic	TMEM131L	-0.53232	0.562986	0.999994
STS Epithelial-like	PPAT	-0.19377	0.562984	0.742115
STS Proangiogenic	AC127035.1	-0.506008	0.562984	0.999994
Macro SELENOP+ SLC40A1+	ERMAP	-0.174928	0.562053	0.718855
Mastocytes	UGGT1	-0.138095	0.562051	0.913551
DCs CD1c+	C2-AS1	-0.307034	0.562046	0.957384
DCs AREG+	TPSB2	-0.613806	0.562045	0.822092
Inflammatory Monocytes	HMGB3	-0.199703	0.562042	0.767768
CD36+ CAFs	TXNDC9	-0.151009	0.56517	0.992363
Capillary Venous Endothelial Cells	ATXN7L1	-0.268787	0.56459	0.726772
STS Mesenchymal-like ECM Remodeling	VWA5A	-0.278569	0.562962	0.857586
CD4+ Th17	GTPBP8	-0.14115	0.561873	0.805186
Capillary Venous Endothelial Cells	TET3	-0.208402	0.564575	0.726772
Tip Endothelial Cells	CNOT6L	-0.278776	0.564571	0.993277
CD4+ Tfh	PARP11	-0.177608	0.56186	0.758923
CD4+ T memory	LIMS2	-0.235149	0.561858	0.841398
STS Proangiogenic	STON2	-0.531093	0.562936	0.999994
DCs CD1c+	AC018647.3	-0.307829	0.562006	0.957384
DCs CD1c+	RFC1	-0.169219	0.561992	0.957384
Inflammatory Monocytes	NUDT17	-0.24748	0.561988	0.767768
Matrix CAFs	LINC01142	-0.495105	0.565118	0.999515
CD8+ GZMK+ Tm	ZNF248	-0.138864	0.56183	0.742923
STS Myofibroblastic	WDR44	-0.181347	0.562906	0.990181
Vascular CAFs	AP001825.1	-0.597819	0.565108	0.980995
STS Myofibroblastic	NELFA	-0.137374	0.562904	0.990181
Inflammatory Monocytes	RNASE4	-0.231063	0.561975	0.767768
DCs CD1c+	SNRNP35	-0.154499	0.561974	0.957384
CD8+ Stressed	FSTL3	-0.257412	0.561822	0.773426
JAK2_high_STS	ARSD	-1.83418	0.5629	0.999869
Vascular CAFs	TK2	-0.264742	0.565101	0.980995
M2 TREM2+ SPP1+	DGKA	-0.201336	0.561969	0.790297
CD8+ Early Activation	AC006387.1	-0.243742	0.561817	0.779579
STS Mesenchymal-like Contactin+	MITF	-0.558248	0.56289	0.856596
JAK2_high_STS	RABEP2	-0.982698	0.56289	0.999869
STS Mesenchymal-like ECM Remodeling	OGFOD2	-0.217609	0.562889	0.857571
STS CTA high	MOB1B	-0.311761	0.56288	0.924765
CD36+ CAFs	PRDM15	-0.395541	0.565078	0.992363
STS Epithelial-like	APOL4	-0.3583	0.562868	0.742019
STS Myofibroblastic	USP44	-0.596029	0.562863	0.990181
STS Epithelial-like	OSR1	-0.650882	0.562859	0.742019
STS Mesenchymal-like ECM Remodeling	IDNK	-0.390801	0.562854	0.857571
Immunoregulatroy PMNs	AL034347.1	-0.261415	0.561924	0.702792
CD8+ Stressed	ROBO3	-0.334614	0.561773	0.773426
STS Mesenchymal-like ECM Remodeling	ZNF232	-0.310463	0.562848	0.857571
STS CTA high	NAA50	-0.236589	0.562846	0.924765
M2 APOC1+ APOE+	PWWP3A	-0.208176	0.561916	0.78839
Matrix CAFs	MED28	-0.177097	0.565046	0.999515
NA	DANCR	-0.21895	0.561912	0.703858
STS Proangiogenic	PTPN1	-0.358308	0.562838	0.999994
CD4+ Th17	AP003392.1	-0.227627	0.561758	0.805172
CD4+ Tn	RAB11FIP4	-0.139198	0.561757	0.81898
STS Proangiogenic	ENOX2	-0.481819	0.562831	0.999994
Arterial Endothelial Cells	AC138150.1	-0.548767	0.564452	0.999833
CD4+ Tfh	MRPL47	-0.146577	0.561744	0.758901
CD8+ GZMK+ Tm	ANG	-0.324786	0.561734	0.742869
NA	SMIM14	-0.167407	0.561878	0.703858
STS Epithelial-like	TMEM87B	-0.168225	0.562805	0.742019
Capillary Venous Endothelial Cells	TIMM13	-0.197014	0.564429	0.726698
CD8+ Early Activation	RTP5	-0.33346	0.561717	0.77956
Proinflammatory PMNs	CXorf21	-0.221431	0.561867	0.766413
STS Immunomodulatory	PAXBP1-AS1	-0.369275	0.562795	0.999998
CD8+ Exhausted	NDUFAB1	-0.167422	0.561705	0.68999
STS Immunomodulatory	SPRY4-AS1	-0.544973	0.562777	0.999998
Pericytes	OPTN	-0.161901	0.564401	0.99256
CD8+ Early Activation	PDE5A	-0.198237	0.561697	0.77956
STS CTA high	GOT1	-0.402768	0.56277	0.924765
NA	SMUG1	-0.24164	0.561833	0.703858
STS Myofibroblastic	FAM117A	-0.349346	0.562756	0.990181
CD8+ Stressed	DNAH7	-0.233405	0.561668	0.773355
STS CTA high	NDUFA9	-0.343248	0.562745	0.924765
STS Immunomodulatory	CROCC	-0.380216	0.562739	0.999998
CD4+ Activated	ARSG	-0.182389	0.561659	0.857877
Pericytes	LTBP1	-0.395757	0.564357	0.99256
STS Myofibroblastic	KCTD11	-0.222658	0.562731	0.990181
NK cells CD56 low	ZRANB2	-0.129354	0.561651	0.870392
M2 APOC1+ APOE+	NQO1	-0.250822	0.561798	0.788292
CD8+ Early Activation	LRRC4	-0.226555	0.561646	0.77956
DCs CD1c+	PARD3	-0.310518	0.561792	0.957384
CD4+ Stressed	MBP	-0.140899	0.561641	0.735577
Capillary Venous Endothelial Cells	LENG1	-0.207453	0.564345	0.726656
Proinflammatory PMNs	SRP54	-0.142632	0.561789	0.766371
CD4+ Tfh	NAPA	-0.156002	0.561639	0.758826
Granulocytes_NIBAN1_TXNIPhi	ITPR1	-0.225105	0.561778	0.728418
CD8+ Early Activation	UPB1	-0.234338	0.561628	0.77956
STS Mesenchymal-like ECM Remodeling	TRPV1	-0.37094	0.562704	0.857571
STS Epithelial-like	WWTR1	-0.163934	0.562704	0.741973
Inflammatory Monocytes	DHRS7B	-0.166764	0.561773	0.76763
STS Proangiogenic	AC007091.1	-0.986127	0.5627	0.999994
CD8+ Stressed	IL18	-0.216277	0.561614	0.773351
DCs CD1c+	RUVBL1-AS1	-0.31544	0.561745	0.957384
CD4+ T memory	MLANA	-0.2108	0.561586	0.841135
STS Mesenchymal-like Undiff.	PLAG1	-0.671714	0.562664	0.863855
Proinflammatory PMNs	WDPCP	-0.274916	0.56173	0.766353
M2 TREM2+ SPP1+	SAP25	-0.246248	0.56173	0.790027
STS Mesenchymal-like Undiff.	MRPL21	-0.22038	0.562644	0.863855
STS Immunomodulatory	MAPKAPK3	-0.19741	0.562641	0.999998
CD36+ CAFs	ANTXR2	-0.252884	0.564843	0.992363
CD8+ Stressed	MISP3	-0.320477	0.561555	0.773339
STS Myofibroblastic	NUDT13	-0.441301	0.562631	0.990181
CD8+ Stressed	FAM153B	-0.271205	0.561544	0.773339
M2 APOC1+ APOE+	LPL	-0.293254	0.561693	0.788237
Matrix CAFs	ZSCAN9	-0.270944	0.564826	0.999515
Mastocytes	AKNAD1	-0.264453	0.561688	0.913391
STS Mesenchymal-like Undiff.	NOC2L	-0.183647	0.562616	0.863855
STS Mesenchymal-like Undiff.	CAPN12	-0.403592	0.562615	0.863855
STS Proangiogenic	ACADL	-1.05282	0.562615	0.999994
CD36+ CAFs	PSAT1	-0.577883	0.564814	0.992363
Capillary Venous Endothelial Cells	POLR3C	-0.187633	0.56423	0.726574
NK cells CD56 high	SNHG3	-0.161151	0.561523	0.751435
DCs CD1c+	LINC02068	-0.305991	0.56167	0.957384
CD4+ Th17	EP400	-0.14063	0.561514	0.804974
CD4+ Activated	ZNF107	-0.149778	0.561512	0.857877
M2 APOC1+ APOE+	ZHX2	-0.36407	0.56166	0.788237
CD8+ ISG	MPC1	-0.15559	0.561508	0.755096
STS Mesenchymal-like ECM Remodeling	UBE2Z	-0.116367	0.562581	0.857537
NA	SAE1	-0.199682	0.561648	0.703858
Pericytes	INPP5F	-0.290249	0.564195	0.99256
CD4+ Activated	NOS1AP	-0.234067	0.561487	0.857877
DCs AREG+	TVP23B	-0.221663	0.561637	0.821932
CD4+ Tregs	ZNF707	-0.189601	0.561481	0.799578
Immunoregulatroy PMNs	GCNT7	-0.272938	0.561631	0.702533
STS Myofibroblastic	GEMIN5	-0.169056	0.562557	0.990181
Tip Endothelial Cells	PEX26	-0.226949	0.564182	0.993277
Macro SELENOP+ SLC40A1+	ZNF765	-0.172979	0.561624	0.718584
CD4+ Tn	RANBP17	-0.247639	0.561474	0.818646
STS Immunomodulatory	ABRAXAS2	-0.153414	0.562551	0.999998
DCs CD1c+	LINC00630	-0.296432	0.561622	0.957384
CD4+ Tfh	LYN	-0.236395	0.561466	0.758826
M2 APOC1+ APOE+	SREBF2-AS1	-0.277112	0.561612	0.788237
STS Immunomodulatory	CNNM3	-0.296577	0.562529	0.999998
Proinflammatory PMNs	PIGU	-0.213412	0.561595	0.766353
DCs CD1c+	AC025423.1	-0.312161	0.561593	0.957384
Inflammatory Monocytes	FO393401.1	-0.180465	0.561588	0.767506
CD4+ Th17	MRPS5	-0.141797	0.56143	0.804929
NK cells CD56 low	SLC30A9	-0.173563	0.561428	0.870281
CD4+ Th17	VPS37B	-0.192005	0.561426	0.804929
DCs CD1c+	CCDC195	-0.311235	0.561574	0.957384
Tip Endothelial Cells	ZNF529-AS1	-0.267539	0.564125	0.993277
Arterial Endothelial Cells	TBC1D20	-0.244119	0.564124	0.999833
CD8+ Activated	ASTL	-0.221626	0.561413	0.74044
Granulocytes_NIBAN1_TXNIPhi	YJU2	-0.204775	0.561562	0.728337
CD4+ Tfh	UPF2	-0.178412	0.561401	0.758826
Arterial Endothelial Cells	RALY	-0.177573	0.564107	0.999833
CD4+ Tfh	CMTM7	-0.18102	0.561397	0.758826
Matrix CAFs	ATP8B1	-0.294067	0.564679	0.999515
STS Myofibroblastic	ATP8B2	-0.163422	0.562461	0.990181
STS Proangiogenic	ADARB1	-0.617077	0.562439	0.999994
STS Epithelial-like	AC009055.1	-0.684443	0.562434	0.741736
STS CTA high	AC069272.1	-0.725251	0.562432	0.924765
CD4+ Tregs	TPP2	-0.158688	0.561349	0.799539
Mastocytes	CYTL1	-0.251143	0.561496	0.913361
STS Mesenchymal-like Undiff.	MMP24	-0.620513	0.56242	0.863855
Mastocytes	LSM14A	-0.141354	0.561487	0.913361
NA	DGKD	-0.206957	0.561482	0.703747
NK cells CD56 low	FP236383.3	-0.296512	0.561327	0.870214
Macro SELENOP+ SLC40A1+	AP5S1	-0.190271	0.561469	0.718441
STS Proangiogenic	IFT172	-0.501092	0.562397	0.999994
Proinflammatory PMNs	SNAP23	-0.15449	0.561467	0.766353
Matrix CAFs	NARS	-0.155428	0.564598	0.999515
Arterial Endothelial Cells	LINC01235	-0.448988	0.564015	0.999833
STS Proangiogenic	FOXP4	-0.394742	0.562387	0.999994
STS Mesenchymal-like Undiff.	ZMYM4-AS1	-0.410698	0.562382	0.863855
CD8+ Exhausted	HMGXB4	-0.161948	0.561293	0.689595
DCs CD1c+	AL137779.2	-0.2915	0.561442	0.957384
NK cells CD56 high	MAN2A1	-0.174841	0.56129	0.751284
NK cells CD56 high	SMARCA4	-0.124235	0.561286	0.751284
Capillary Venous Endothelial Cells	CNPY2	-0.213605	0.563991	0.726467
STS CTA high	TSPAN15	-0.870583	0.562356	0.924765
Proinflammatory PMNs	CEBPD	-0.233562	0.561425	0.766353
DCs CD1c+	AL136295.2	-0.304582	0.561417	0.957384
STS Immunomodulatory	ZNF570	-0.179277	0.562346	0.999998
STS CTA high	PSMC1	-0.300504	0.562339	0.924765
CD4+ Tfh	SPON1	-0.287675	0.561253	0.758826
CD8+ Stressed	WDR78	-0.205514	0.561252	0.773131
Granulocytes_NIBAN1_TXNIPhi	SPIDR	-0.27987	0.561402	0.728276
STS Epithelial-like	KATNAL2	-0.437403	0.562324	0.741736
CD8+ Early Activation	TMEM98	-0.340844	0.561233	0.779456
CD4+ Activated	AL136115.2	-0.20635	0.561229	0.857826
Tip Endothelial Cells	RABEP1	-0.163057	0.563929	0.993277
CD4+ T memory	ZBTB47	-0.327031	0.561218	0.840749
JAK2_high_STS	ERCC3	-0.802908	0.562297	0.999869
CD36+ CAFs	GPATCH2L	-0.268885	0.564503	0.992363
Matrix CAFs	TRIM16	-0.280086	0.5645	0.999515
STS Mesenchymal-like Contactin+	IGSF10	-0.899986	0.56229	0.856259
Matrix CAFs	SPATA6	-0.243064	0.564492	0.999515
CD4+ Th17	AURKA	-0.178547	0.561201	0.804752
Mastocytes	AC022217.3	-0.445823	0.561351	0.913361
STS Myofibroblastic	GPRASP2	-0.233816	0.562281	0.990181
Vascular CAFs	TMEM132C	-0.456169	0.564487	0.980995
Mastocytes	TRANK1	-0.220073	0.561345	0.913361
Monocytes EREG+	IGFBP5	-0.376749	0.561345	0.930494
M2 TREM2+ SPP1+	ARHGAP21	-0.17738	0.561341	0.789548
NK cells CD56 high	USP42	-0.165559	0.561187	0.751284
Vascular CAFs	REV1	-0.260836	0.564472	0.980995
JAK2_high_STS	CPT2	-1.69157	0.562261	0.999869
STS Proangiogenic	DNAL1	-0.282654	0.562257	0.999994
Pericytes	TDRD10	-0.352302	0.563882	0.99256
CD4+ Tn	UBOX5	-0.20383	0.56117	0.81836
STS CTA high	PCCB	-0.278447	0.562249	0.924765
STS CTA high	CAV2	-0.622388	0.562247	0.924765
Matrix CAFs	CNIH4	-0.226835	0.564446	0.999515
NA	PRUNE2	-0.305548	0.561308	0.703637
STS Mesenchymal-like ECM Remodeling	MIER3	-0.13812	0.562238	0.857241
CD8+ Exhausted	CYREN	-0.191793	0.561154	0.68948
CD4+ T memory	DHFR	-0.198258	0.561154	0.840737
Monocytes EREG+	TP53INP2	-0.19081	0.561303	0.930494
CD8+ Activated	MACROD1	-0.199747	0.561152	0.740224
CD4+ Th17	SLC7A7	-0.224213	0.561142	0.804752
STS Proangiogenic	IFT43	-0.316205	0.562221	0.999994
STS CTA high	CAVIN1	-0.417024	0.562221	0.924765
CD8+ Early Activation	AL139220.2	-0.220102	0.56114	0.779398
STS Immunomodulatory	TOR1AIP1	-0.174663	0.56222	0.999998
M2 APOC1+ APOE+	CEP126	-0.274675	0.561284	0.788112
STS Epithelial-like	AL591506.1	-0.695694	0.562207	0.741658
DCs AREG+	SH3RF1	-0.202978	0.561272	0.821624
Arterial Endothelial Cells	VEZF1	-0.23455	0.563828	0.999833
CD4+ Tregs	SLX4	-0.202571	0.561118	0.799455
CD4+ Tn	STAMBP	-0.15237	0.561117	0.81836
M2 APOC1+ APOE+	MAP3K8	-0.194026	0.561267	0.788112
CD4+ Tn	AC004494.1	-0.32209	0.561114	0.81836
STS Epithelial-like	AC018647.1	-0.721853	0.562191	0.741658
CD8+ Early Activation	PHYHD1	-0.253702	0.561109	0.779398
JAK2_high_STS	LINC00174	-2.23998	0.562185	0.999869
CD8+ Early Activation	Z99758.1	-0.322317	0.561103	0.779398
Arterial Endothelial Cells	NREP	-0.297433	0.563802	0.999833
Matrix CAFs	MINCR	-0.283034	0.56438	0.999515
CD8+ Early Activation	ADGRG2	-0.321751	0.561088	0.779398
CD4+ Activated	RNF185	-0.147936	0.561082	0.857826
NK cells CD56 high	Z98885.3	-0.172163	0.56108	0.751284
CD8+ GZMK+ Tm	GAB1	-0.244769	0.561067	0.742236
DCs AREG+	2025-03-08	-0.199332	0.561214	0.821613
CD8+ GZMK+ Tm	THBS2	-0.362498	0.56106	0.742236
M2 APOC1+ APOE+	DNAJC1	-0.161626	0.561207	0.788112
CD4+ T memory	SEL1L	-0.138557	0.561056	0.840672
NK cells CD56 low	SKA2	-0.131427	0.561044	0.869953
CD4+ Stressed	MIA3	-0.148367	0.56104	0.735154
DCs CD1c+	INPP5E	-0.298991	0.56119	0.957384
Capillary Venous Endothelial Cells	GSDMC	-0.497271	0.563745	0.72628
Matrix CAFs	CITED4	-0.472449	0.564324	0.999515
M2 APOC1+ APOE+	LINC00200	-0.287801	0.561183	0.788112
STS Myofibroblastic	FGF11	-0.599197	0.562113	0.990181
STS CTA high	EIF2B5	-0.321008	0.562111	0.924765
CD8+ ISG	PHF21A	-0.196294	0.561024	0.754718
CD8+ ISG	PLB1	-0.244998	0.561024	0.754718
Monocytes EREG+	TMEM255B	-0.190025	0.561172	0.930494
STS Myofibroblastic	ACKR3	-0.676092	0.562096	0.990181
STS Immunomodulatory	TVP23C	-0.310941	0.562096	0.999998
CD36+ CAFs	PTCHD4	-0.557855	0.564304	0.992363
CD4+ Th17	PCK2	-0.221288	0.561012	0.80471
CD8+ GZMK+ Tm	AP002490.1	-0.223444	0.560993	0.742236
M2 TREM2+ SPP1+	CA5B	-0.210646	0.56114	0.78952
M2 APOC1+ APOE+	FAM53C	-0.184366	0.56114	0.788112
Vascular CAFs	ARNTL2	-0.559758	0.564271	0.980995
Granulocytes_NIBAN1_TXNIPhi	LUC7L	-0.173121	0.561129	0.728259
CD8+ Activated	MYCBP2-AS1	-0.234489	0.560969	0.740175
CD4+ Tn	SIK1B	-0.228897	0.560967	0.818343
CD4+ T memory	C3orf49	-0.211046	0.560964	0.840672
CD36+ CAFs	MANBAL	-0.247938	0.564253	0.992363
CD4+ T memory	CSE1L	-0.152639	0.560955	0.840672
STS Mesenchymal-like Contactin+	ARHGDIB	-0.763599	0.562034	0.856138
DCs CD1c+	AC005899.8	-0.29692	0.5611	0.957384
CD8+ Early Activation	NEURL4	-0.21576	0.56095	0.779398
STS Mesenchymal-like ECM Remodeling	CNTN4	-0.612088	0.56203	0.857012
CD36+ CAFs	PHF3	-0.220643	0.564237	0.992363
CD4+ Activated	ARPP19	-0.137836	0.560946	0.857826
STS Proangiogenic	ZSWIM4	-0.825146	0.562024	0.999994
Granulocytes_NIBAN1_TXNIPhi	ZNF431	-0.205406	0.561088	0.728259
Arterial Endothelial Cells	BPHL	-0.269472	0.563645	0.999833
Monocytes EREG+	FBXW11	-0.181567	0.561082	0.930494
CD8+ Activated	DPYSL2	-0.168214	0.560927	0.740175
DCs CD1c+	C5AR2	-0.216062	0.561077	0.957384
STS CTA high	HNRNPAB	-0.409916	0.562005	0.924765
CD8+ Early Activation	VPS33B	-0.160246	0.560923	0.779398
STS Proangiogenic	FAHD1	-0.357974	0.562002	0.999994
STS Mesenchymal-like Contactin+	DENND4A	-0.399512	0.562002	0.856138
Vascular CAFs	PFDN2	-0.183677	0.564206	0.980995
Granulocytes_NIBAN1_TXNIPhi	SCAMP4	-0.198214	0.561065	0.728259
DCs CD1c+	SEMA4D	-0.182621	0.561064	0.957384
STS Myofibroblastic	AC024558.2	-0.61866	0.561995	0.990181
DCs CD1c+	PAN3	-0.23267	0.561064	0.957384
CD4+ Tn	PPL	-0.199845	0.560908	0.818343
CD36+ CAFs	BMPR1B	-0.569495	0.564192	0.992363
Arterial Endothelial Cells	DARS2	-0.293654	0.563612	0.999833
CD4+ Tfh	ABCC5	-0.179656	0.560893	0.758559
NK cells CD56 low	BAZ2B	-0.148192	0.560888	0.869849
CD36+ CAFs	SLC41A1	-0.223579	0.564176	0.992363
M2 APOC1+ APOE+	NPW	-0.305219	0.561036	0.788102
JAK2_high_STS	NRSN2	-1.50246	0.561965	0.999869
CD8+ ISG	DLAT	-0.152009	0.560881	0.754718
Macro SELENOP+ SLC40A1+	RALA	-0.197975	0.56102	0.718036
CD8+ Early Activation	DFFB	-0.167721	0.560866	0.779398
CD8+ GZMK+ Tm	PPP4R2	-0.112163	0.560858	0.742217
CD8+ Stressed	DBH-AS1	-0.229626	0.560853	0.772862
Inflammatory Monocytes	AC090912.1	-0.279798	0.561002	0.766953
DCs CD1c+	KLRK1	-0.284817	0.560995	0.957384
NK cells CD56 high	BRWD3	-0.144539	0.560843	0.75128
CD8+ Activated	MT1M	-0.343682	0.56084	0.740134
STS Proangiogenic	LRMP	-1.39967	0.561919	0.999994
DCs CD1c+	TSPAN16	-0.312836	0.560986	0.957384
CD4+ Activated	VPS50	-0.180878	0.560831	0.857826
Proinflammatory PMNs	SIAE	-0.267764	0.560975	0.766026
Matrix CAFs	DEGS1	-0.236418	0.564113	0.999515
CD4+ Th17	GLI1	-0.219095	0.560821	0.804534
CD4+ Tregs	ENDOD1	-0.16053	0.56082	0.79931
CD36+ CAFs	AQP1	-0.427793	0.564107	0.992363
CD4+ Th17	AGFG2	-0.163593	0.560813	0.804534
STS Mesenchymal-like ECM Remodeling	OAS1	-0.519036	0.561887	0.856934
CD8+ Early Activation	MRPL37	-0.137679	0.5608	0.779398
STS Mesenchymal-like ECM Remodeling	FGF14-AS2	-0.379513	0.561874	0.856934
NK cells CD56 high	GORAB	-0.147411	0.560786	0.75127
Tip Endothelial Cells	PKM	-0.138509	0.563497	0.993277
CD4+ Tregs	ZNF317	-0.161418	0.56077	0.79931
Monocytes EREG+	OARD1	-0.164362	0.560917	0.930494
CD8+ Early Activation	AF129075.3	-0.215663	0.560764	0.779398
CD36+ CAFs	TH2LCRR	-0.542576	0.564047	0.992363
CD8+ Early Activation	KCNB2	-0.332378	0.560752	0.779398
Inflammatory Monocytes	CERS2	-0.158787	0.560901	0.766953
Vascular CAFs	TMEM9B	-0.237764	0.564041	0.980995
DCs CD1c+	PRR26	-0.303721	0.560897	0.957384
Tip Endothelial Cells	TNRC6B	-0.13756	0.563456	0.993277
CD36+ CAFs	C9orf147	-0.568372	0.564035	0.992363
STS Mesenchymal-like ECM Remodeling	GAB2	-0.301391	0.561824	0.856934
JAK2_high_STS	DPH2	-1.29164	0.561819	0.999869
CD8+ Early Activation	LINC01679	-0.214573	0.56073	0.779398
CD4+ Tn	AC087623.2	-0.24428	0.56072	0.818331
CD4+ Tfh	SUDS3	-0.159013	0.56072	0.758527
CD4+ Tfh	AKAP1	-0.175674	0.560708	0.758527
Tip Endothelial Cells	AGA	-0.262213	0.563418	0.993277
M2 APOC1+ APOE+	DEF8	-0.153135	0.560855	0.787915
Mastocytes	SFT2D3	-0.252218	0.560854	0.913099
CD8+ Stressed	APOE	-0.335684	0.560702	0.772724
M2 APOC1+ APOE+	AC116158.3	-0.284195	0.560853	0.787915
Mastocytes	LENG8-AS1	-0.263043	0.560851	0.913099
STS Myofibroblastic	UTP11	-0.135286	0.561777	0.990181
STS Proangiogenic	ACAA2	-0.381206	0.561773	0.999994
JAK2_high_STS	LMNA	-0.648685	0.561772	0.999869
Tip Endothelial Cells	TERF1	-0.261401	0.563398	0.993277
Proinflammatory PMNs	C22orf34	-0.330631	0.560836	0.765901
Tip Endothelial Cells	GADD45GIP1	-0.18503	0.563397	0.993277
Immunoregulatroy PMNs	TADA2A	-0.179337	0.560831	0.701639
STS CTA high	TMPRSS11F	-0.749019	0.561761	0.924765
STS Mesenchymal-like Undiff.	PRKCA-AS1	-0.611008	0.56176	0.863313
STS Mesenchymal-like Undiff.	H19	-1.02624	0.561756	0.863313
CD8+ Exhausted	ATG101	-0.160833	0.560671	0.688942
Capillary Venous Endothelial Cells	NR2C2	-0.244583	0.563382	0.725947
Macro SELENOP+ SLC40A1+	COL6A3	-0.272197	0.560819	0.71785
CD8+ GZMK+ Tm	TPX2	-0.201096	0.56066	0.74202
DCs CD1c+	GPR89A	-0.268794	0.56081	0.957384
STS Myofibroblastic	RCOR2	-0.528942	0.561731	0.990181
CD4+ Tn	KIF18A	-0.212886	0.560644	0.818298
CD4+ Tregs	AC006480.2	-0.236983	0.560644	0.79923
CD8+ Early Activation	ITGAM	-0.284296	0.560637	0.779398
JAK2_high_STS	PRPF18	-0.78361	0.561713	0.999869
NK cells CD56 high	FAM120C	-0.160764	0.560625	0.75112
STS Immunomodulatory	DTNA	-0.707064	0.561707	0.999998
STS CTA high	TMEM39A	-0.286145	0.561702	0.924765
STS Epithelial-like	NT5C2	-0.19606	0.561702	0.741333
CD4+ Th17	AC007513.1	-0.244684	0.560615	0.804519
CD4+ Tregs	MTDH	-0.12129	0.560614	0.79923
Immunoregulatroy PMNs	UBE2L3	-0.155775	0.56076	0.701604
JAK2_high_STS	DDIT3	-0.955368	0.561691	0.999869
Mastocytes	AC016405.3	-0.298266	0.560756	0.913099
CD8+ GZMK+ Tm	ATP2A1	-0.329274	0.560604	0.742011
Monocytes EREG+	POLR1C	-0.197393	0.560743	0.930494
CD4+ Th17	ZBTB48	-0.219223	0.56059	0.804519
CD8+ Exhausted	CTSA	-0.18772	0.560589	0.688896
STS Proangiogenic	ASPHD1	-0.655929	0.561661	0.999994
CD36+ CAFs	MAP3K20-AS1	-0.662075	0.563871	0.992363
STS Proangiogenic	PHF2	-0.329772	0.561657	0.999994
CD4+ Stressed	VAMP7	-0.165454	0.560573	0.734873
STS Immunomodulatory	LPCAT2	-0.43274	0.561652	0.999998
JAK2_high_STS	FBXO17	-2.31391	0.561651	0.999869
CD36+ CAFs	GPN2	-0.279002	0.563859	0.992363
CD8+ Activated	SUMF1	-0.230657	0.560559	0.739892
Inflammatory Monocytes	GTPBP8	-0.192654	0.560708	0.766953
STS Proangiogenic	PHF5A	-0.319729	0.561639	0.999994
STS Myofibroblastic	TNFSF9	-0.627066	0.561635	0.990181
CD4+ Tfh	FAM98B	-0.173164	0.560552	0.758502
STS Mesenchymal-like ECM Remodeling	USP34	-0.180666	0.561628	0.856843
JAK2_high_STS	ZMYM4	-0.514128	0.561626	0.999869
Vascular CAFs	CARD11	-0.5897	0.563837	0.980995
DCs CD1c+	SLC22A23	-0.235741	0.560688	0.957384
JAK2_high_STS	CAV1	-1.26261	0.561617	0.999869
Mastocytes	ZFAND3	-0.271868	0.560683	0.913093
STS Myofibroblastic	AGTRAP	-0.199178	0.561612	0.990181
DCs AREG+	MIR17HG	-0.24428	0.560676	0.821193
DCs CD1c+	GIGYF2	-0.177142	0.560659	0.957384
NK cells CD56 high	STXBP6	-0.321335	0.560506	0.751093
STS Mesenchymal-like Undiff.	AC078923.1	-0.439029	0.561589	0.863227
CD4+ T memory	LCA5L	-0.311208	0.560501	0.840369
CD4+ Th17	AHRR	-0.203495	0.560487	0.804519
Pericytes	SHC2	-0.355048	0.563198	0.99256
CD4+ T memory	RNF227	-0.216383	0.56048	0.840369
M2 APOC1+ APOE+	RAB3A	-0.26356	0.560629	0.787802
CD8+ ISG	MINK1	-0.169471	0.560477	0.754423
JAK2_high_STS	UBXN4	-0.418411	0.56156	0.999869
DCs CD1c+	AC093535.1	-0.30978	0.560626	0.957384
M2 APOC1+ APOE+	VAV1	-0.209519	0.56062	0.787802
CD8+ GZMK+ Tm	AL135791.1	-0.203409	0.560469	0.741896
STS CTA high	PRRX1	-0.441453	0.561551	0.924765
Immunoregulatroy PMNs	ANAPC4	-0.167964	0.560618	0.701481
CD8+ Stressed	AC108134.3	-0.261965	0.560464	0.772466
CD8+ GZMK+ Tm	TCEANC2	-0.149479	0.560459	0.741896
NK cells CD56 high	SLC39A13	-0.163905	0.560451	0.751085
CD8+ Early Activation	WIPF3	-0.25602	0.560436	0.779345
CD4+ Stressed	NAA35	-0.199463	0.560428	0.734873
JAK2_high_STS	TMEM218	-0.975977	0.561509	0.999869
DCs CD1c+	ZNF573	-0.258189	0.560576	0.957384
Granulocytes_NIBAN1_TXNIPhi	CLMN	-0.255016	0.560574	0.728011
Vascular CAFs	PROCR	-0.281417	0.563712	0.980995
Proinflammatory PMNs	MRPL1	-0.219284	0.560557	0.765584
Granulocytes_NIBAN1_TXNIPhi	PAPSS2	-0.279457	0.560554	0.728011
M2 APOC1+ APOE+	ABCF2	-0.192336	0.560553	0.787802
CD36+ CAFs	MAPK10	-0.364738	0.563694	0.992363
NK cells CD56 high	GPANK1	-0.142727	0.560396	0.751085
STS Myofibroblastic	LONRF2	-0.619642	0.561469	0.990181
CD8+ Stressed	SGSH	-0.207325	0.560384	0.772426
CD36+ CAFs	SIRT1	-0.208886	0.563676	0.992363
NK cells CD56 high	NRIP3	-0.190368	0.560379	0.751085
STS Immunomodulatory	ZBTB33	-0.151582	0.561457	0.999998
CD4+ Th17	AZIN2	-0.205217	0.560362	0.804519
CD4+ T memory	CFAP43	-0.319955	0.560362	0.840369
STS CTA high	GOLM1	-0.456973	0.561442	0.924765
Granulocytes_NIBAN1_TXNIPhi	MITD1	-0.166966	0.560498	0.728011
Mastocytes	BLCAP	-0.170642	0.560494	0.912876
STS Epithelial-like	INSYN2A	-0.611285	0.561414	0.741066
Tip Endothelial Cells	CDC73	-0.216603	0.563044	0.993277
CD8+ Exhausted	MT-ND6	-0.204506	0.560325	0.688628
CD4+ T memory	NUDT8	-0.220971	0.560324	0.840369
CD4+ Stressed	ST6GALNAC6	-0.168004	0.560322	0.734862
STS Mesenchymal-like ECM Remodeling	LINC02388	-0.628776	0.561399	0.856604
Vascular CAFs	SPCS1	-0.185488	0.563606	0.980995
Monocytes EREG+	TCF25	-0.140124	0.56046	0.930494
Capillary Venous Endothelial Cells	CRNDE	-0.222457	0.563022	0.725683
DCs CD1c+	ACOX2	-0.308674	0.560455	0.957384
DCs AREG+	NGDN	-0.167397	0.560454	0.821014
CD8+ Early Activation	TTLL11	-0.210876	0.560301	0.779229
CD4+ Stressed	AL360091.3	-0.264747	0.5603	0.734862
NA	ST3GAL5	-0.215761	0.56045	0.702831
CD36+ CAFs	CBFA2T2	-0.283975	0.563583	0.992363
Matrix CAFs	SHPRH	-0.25946	0.563573	0.999515
CD8+ Early Activation	SDF2	-0.142316	0.560271	0.779229
M2 TREM2+ SPP1+	NLRC5	-0.206745	0.560421	0.789137
Macro SELENOP+ SLC40A1+	NSUN2	-0.164216	0.56042	0.717631
M2 APOC1+ APOE+	DAGLB	-0.160476	0.560419	0.787777
NA	KCNQ1	-0.185681	0.560406	0.702831
CD4+ Th17	GPR107	-0.153367	0.560254	0.804456
CD8+ Early Activation	AC105429.1	-0.245834	0.560246	0.779229
NA	TMEM60	-0.209434	0.560397	0.702831
STS Epithelial-like	RNF146	-0.126015	0.561328	0.741009
Vascular CAFs	FANK1	-0.618933	0.563537	0.980995
DCs CD1c+	SSC5D	-0.267859	0.56039	0.957384
M2 TREM2+ SPP1+	MTHFS	-0.261227	0.560384	0.789137
Granulocytes_NIBAN1_TXNIPhi	CDK5RAP1	-0.219091	0.56038	0.728011
Proinflammatory PMNs	COQ10B	-0.166523	0.560379	0.765476
STS Mesenchymal-like Contactin+	ZNF503	-0.23093	0.56131	0.855631
Monocytes EREG+	FAN1	-0.234144	0.560374	0.930494
STS Myofibroblastic	TRIB1	-0.283182	0.561305	0.990181
DCs AREG+	SNX24	-0.218526	0.56036	0.821014
Mastocytes	ARHGAP5-AS1	-0.306222	0.56035	0.912876
Immunoregulatroy PMNs	COG4	-0.183048	0.560345	0.701247
CD8+ GZMK+ Tm	SOS1	-0.207956	0.56019	0.741657
STS Epithelial-like	RAMP3	-0.78149	0.561266	0.740985
Granulocytes_NIBAN1_TXNIPhi	ICOSLG	-0.253036	0.560333	0.728011
Inflammatory Monocytes	AL021978.1	-0.283474	0.560326	0.766742
STS Mesenchymal-like Contactin+	RNF31	-0.360659	0.561248	0.855631
DCs AREG+	TRMT2A	-0.20511	0.560311	0.821014
M2 APOC1+ APOE+	RTKN	-0.28757	0.56031	0.787739
CD8+ ISG	OSBP	-0.148571	0.560156	0.75421
CD4+ Tfh	RING1	-0.16786	0.560148	0.758394
CD4+ Th17	BSCL2	-0.150349	0.56014	0.804369
Matrix CAFs	GTPBP4	-0.178653	0.563437	0.999515
STS Epithelial-like	GLYCTK	-0.532183	0.561219	0.740979
NK cells CD56 high	ZNF583	-0.203675	0.560129	0.750955
Granulocytes_NIBAN1_TXNIPhi	CD83	-0.22723	0.560278	0.728011
STS CTA high	SPRYD4	-0.45096	0.56121	0.924765
STS Mesenchymal-like Contactin+	FKBP5	-0.658661	0.561207	0.855631
STS Mesenchymal-like ECM Remodeling	MCTP1	-0.533849	0.561203	0.856498
Immunoregulatroy PMNs	PRKAR1B	-0.256303	0.560258	0.701244
STS CTA high	CDK9	-0.29056	0.561183	0.924765
NK cells CD56 high	CCDC57	-0.132815	0.560094	0.750955
STS Epithelial-like	ST3GAL1	-0.271086	0.561178	0.740979
CD36+ CAFs	HEY2	-0.365948	0.563387	0.992363
CD36+ CAFs	PEX10	-0.288005	0.563385	0.992363
STS Epithelial-like	ITGB3	-0.405016	0.56117	0.740979
STS Immunomodulatory	AC034268.2	-0.712031	0.561169	0.999998
Granulocytes_NIBAN1_TXNIPhi	PPRC1	-0.224141	0.560232	0.728011
CD4+ Activated	MTOR	-0.145952	0.560079	0.857619
Pericytes	CRYBG1	-0.260679	0.562787	0.99256
STS Mesenchymal-like Undiff.	HYAL2	-0.203354	0.561151	0.862908
M2 APOC1+ APOE+	CARD8-AS1	-0.177524	0.560218	0.787697
Mastocytes	LINC02218	-0.311424	0.560217	0.912876
M2 APOC1+ APOE+	PPARG	-0.288668	0.560215	0.787697
CD4+ Activated	REC8	-0.242363	0.560062	0.857619
CD4+ Tn	DNAJC14	-0.192652	0.56006	0.817915
CD4+ T memory	HCFC2	-0.143539	0.560045	0.840369
CD4+ Stressed	MOAP1	-0.171608	0.560044	0.734687
STS CTA high	AC027288.3	-1.25619	0.561118	0.924765
STS Proangiogenic	JAKMIP2-AS1	-0.840896	0.561112	0.999994
CD8+ Activated	TMCC3	-0.22858	0.560027	0.739445
Monocytes EREG+	GID8	-0.163591	0.560178	0.930494
CD4+ Tn	AC008676.1	-0.227227	0.560025	0.817915
CD4+ Tregs	RPL35	-0.14431	0.560024	0.798774
Mastocytes	AC025259.3	-0.312181	0.560175	0.912876
JAK2_high_STS	ENDOD1	-1.8579	0.561097	0.999869
CD8+ Early Activation	OLFML3	-0.247367	0.56001	0.779109
DCs CD1c+	OPRL1	-0.231571	0.560161	0.957384
CD8+ Stressed	NLRX1	-0.20296	0.560009	0.772033
STS CTA high	UBE2L6	-0.538096	0.561092	0.924765
Immunoregulatroy PMNs	HSBP1	-0.165228	0.560156	0.701171
STS Mesenchymal-like Undiff.	RTN4RL2	-0.505452	0.561084	0.862908
STS CTA high	TTC30A	-0.469531	0.561083	0.924765
Vascular CAFs	ATP6V0D1	-0.180639	0.563298	0.980995
CD8+ ISG	XPNPEP3	-0.178833	0.559989	0.754119
STS Myofibroblastic	LINC01393	-0.51518	0.561071	0.990181
CD36+ CAFs	NVL	-0.227196	0.563275	0.992363
DCs CD1c+	SERPINE1	-0.255739	0.560119	0.957384
Matrix CAFs	PSMG1	-0.252312	0.563265	0.999515
CD8+ Activated	SIRT3	-0.191901	0.559965	0.739445
CD36+ CAFs	PLA2G15	-0.2597	0.563262	0.992363
CD4+ Stressed	RPA3	-0.142919	0.559948	0.734624
Tip Endothelial Cells	ARID5A	-0.329853	0.562666	0.993277
Mastocytes	DOC2A	-0.304915	0.560095	0.912876
Proinflammatory PMNs	BCAS2	-0.183113	0.56009	0.76528
CD4+ T memory	CSKMT	-0.166598	0.559936	0.840369
CD4+ Th17	MORN2	-0.180186	0.559935	0.804276
STS Immunomodulatory	TNKS2	-0.112311	0.561007	0.999998
STS Proangiogenic	SPACA6	-0.694699	0.561004	0.999994
DCs CD1c+	SLC35E4	-0.199512	0.560069	0.957384
CD4+ Tregs	CDC42EP1	-0.324897	0.559913	0.798721
CD4+ Th17	BACH1	-0.163891	0.559911	0.804276
CD4+ Stressed	TTC14	-0.144178	0.559907	0.734624
CD8+ Early Activation	AC092153.1	-0.226511	0.559903	0.779031
STS Mesenchymal-like Contactin+	PPP1R3B	-0.491442	0.560988	0.855631
JAK2_high_STS	AVIL	-2.29122	0.560985	0.999869
DCs CD1c+	AC027117.2	-0.304514	0.56005	0.957384
STS Mesenchymal-like ECM Remodeling	MRPL2	-0.140354	0.560983	0.856426
NK cells CD56 low	SETD4	-0.169701	0.559894	0.869143
STS Immunomodulatory	CKAP2	-0.263236	0.560978	0.999998
CD8+ Early Activation	CACHD1	-0.267801	0.559888	0.779031
CD4+ T memory	ZNF669	-0.16051	0.559888	0.840369
NK cells CD56 high	SMAP2	-0.186817	0.559887	0.750859
CD4+ Tn	LINC01355	-0.217802	0.559887	0.817821
Proinflammatory PMNs	RABGAP1	-0.200871	0.560035	0.76528
STS Mesenchymal-like ECM Remodeling	AC144831.1	-0.290786	0.560967	0.856426
CD4+ Tregs	TMEM132C	-0.317373	0.559881	0.798721
CD8+ ISG	YIPF5	-0.15612	0.55988	0.754039
Matrix CAFs	ARSK	-0.287339	0.563179	0.999515
STS Myofibroblastic	AC110772.2	-0.674475	0.560958	0.990181
NK cells CD56 high	CDCA2	-0.237906	0.559863	0.750859
CD8+ ISG	A2M	-0.271121	0.55986	0.754039
Inflammatory Monocytes	VPS4A	-0.147941	0.56001	0.766374
Granulocytes_NIBAN1_TXNIPhi	HMGN4	-0.189821	0.560009	0.727972
Inflammatory Monocytes	NAP1L4	-0.137845	0.560009	0.766374
CD36+ CAFs	ZNF330	-0.206811	0.563155	0.992363
CD4+ Th17	CREBRF	-0.147628	0.559849	0.804276
STS CTA high	GORASP2	-0.293472	0.56093	0.924765
Mastocytes	DDX51	-0.211837	0.559989	0.912876
CD8+ Stressed	HSF2	-0.144642	0.559838	0.771882
Capillary Venous Endothelial Cells	FNBP1	-0.234175	0.562556	0.725216
CD8+ Activated	UBAC1	-0.144405	0.559837	0.739388
STS Myofibroblastic	LRRC29	-0.296264	0.560918	0.990181
DCs CD1c+	KLKB1	-0.330473	0.559983	0.957384
NK cells CD56 low	AC009950.1	-0.190771	0.55983	0.869143
DCs AREG+	DGKI	-0.337891	0.559981	0.821014
CD8+ GZMK+ Tm	GINS2	-0.212357	0.559829	0.741371
DCs CD1c+	LINC00571	-0.314077	0.559977	0.957384
CD8+ Early Activation	NR2F2	-0.252513	0.559825	0.779031
STS Proangiogenic	BRWD3	-0.52926	0.560905	0.999994
CD8+ GZMK+ Tm	AVIL	-0.174296	0.559816	0.741371
STS Proangiogenic	ASMTL-AS1	-0.614396	0.560898	0.999994
DCs CD1c+	AC234772.2	-0.30859	0.559958	0.957384
M2 APOC1+ APOE+	SERINC3	-0.16392	0.559958	0.787467
CD4+ T memory	HCG11	-0.212794	0.559803	0.840369
CD36+ CAFs	PDLIM2	-0.321579	0.563101	0.992363
Arterial Endothelial Cells	CSNK1D	-0.218723	0.562518	0.999833
DCs CD1c+	TFCP2L1	-0.258744	0.559946	0.957384
JAK2_high_STS	CERT1	-0.575351	0.560879	0.999869
STS Mesenchymal-like ECM Remodeling	TSHR	-0.484658	0.560879	0.856426
STS Mesenchymal-like ECM Remodeling	ATE1	-0.140097	0.56087	0.856426
NK cells CD56 high	AL049840.5	-0.208881	0.559784	0.750852
DCs CD1c+	GPRC5C	-0.256734	0.559934	0.957384
STS Epithelial-like	TAMM41	-0.1949	0.560868	0.740743
STS CTA high	BBS2	-0.312697	0.56086	0.924765
Proinflammatory PMNs	EYA2	-0.296738	0.55992	0.765226
CD36+ CAFs	RB1	-0.239318	0.563067	0.992363
STS Mesenchymal-like Undiff.	COX7C	-0.162145	0.56085	0.862908
CD4+ T memory	AC145207.5	-0.210071	0.559752	0.840369
NK cells CD56 low	HADHB	-0.144578	0.559746	0.869143
STS Mesenchymal-like Undiff.	TTLL11	-0.402253	0.560827	0.862908
Immunoregulatroy PMNs	LY6E	-0.292406	0.559893	0.701056
Monocytes EREG+	TMEM91	-0.186659	0.559891	0.930494
DCs CD1c+	CNGB3	-0.311114	0.559885	0.957384
CD8+ GZMK+ Tm	AC005332.4	-0.168052	0.559728	0.741367
CD8+ GZMK+ Tm	CXXC5	-0.225173	0.55972	0.741367
STS Proangiogenic	HRK	-1.18831	0.560803	0.999994
CD4+ T memory	WDR89	-0.15393	0.559705	0.840369
NK cells CD56 low	ARMC9	-0.175887	0.559702	0.869143
JAK2_high_STS	TRAM2	-0.897575	0.560786	0.999869
DCs CD1c+	FAM111B	-0.310491	0.55985	0.957384
CD4+ T memory	C22orf34	-0.22622	0.559693	0.840369
Macro SELENOP+ SLC40A1+	PYGO2	-0.235619	0.559843	0.717203
CD4+ Tregs	EMC1-AS1	-0.174441	0.559689	0.79861
STS Proangiogenic	CFL2	-0.31157	0.560768	0.999994
JAK2_high_STS	WDR76	-1.93325	0.560763	0.999869
STS Mesenchymal-like Contactin+	ADAM19	-0.970757	0.560758	0.855591
Granulocytes_NIBAN1_TXNIPhi	RSPRY1	-0.197927	0.559821	0.727785
Capillary Venous Endothelial Cells	H6PD	-0.208261	0.562384	0.72506
CD4+ Th17	ING1	-0.158065	0.559663	0.804276
STS Epithelial-like	RBBP8	-0.180223	0.560746	0.740639
CD8+ Activated	LIN52	-0.22382	0.559657	0.739278
CD4+ Activated	NCBP1	-0.186246	0.559654	0.8574
STS Mesenchymal-like Undiff.	RNASEH1-AS1	-0.318593	0.56074	0.8629
JAK2_high_STS	CHST3	-1.56973	0.56074	0.999869
STS Mesenchymal-like Contactin+	HMGA1	-1.01509	0.560735	0.855591
DCs AREG+	FAM157C	-0.271265	0.5598	0.821014
Macro SELENOP+ SLC40A1+	GUCD1	-0.156738	0.5598	0.717203
CD8+ Early Activation	SNX6	-0.13731	0.559649	0.778906
DCs CD1c+	TPCN1	-0.169349	0.559798	0.957384
CD4+ Th17	ABHD17C	-0.20948	0.559643	0.804276
Proinflammatory PMNs	FO393401.1	-0.208818	0.559794	0.765182
Inflammatory Monocytes	ATG14	-0.157548	0.559792	0.766204
JAK2_high_STS	TOMM34	-1.54155	0.560726	0.999869
Matrix CAFs	PSMA3	-0.178518	0.562928	0.999515
STS CTA high	AC068481.1	-0.659888	0.560701	0.924765
Tip Endothelial Cells	STAM2	-0.232979	0.562327	0.993277
CD4+ T memory	AC004846.1	-0.323282	0.559602	0.840369
Pericytes	PHPT1	-0.208339	0.562323	0.99256
CD8+ Stressed	CCL8	-0.326803	0.559601	0.771696
CD36+ CAFs	UROS	-0.229964	0.562898	0.992363
CD4+ Th17	SLC52A1	-0.230884	0.55959	0.804276
CD4+ T memory	EPN2	-0.16739	0.559588	0.840369
Matrix CAFs	CDK5	-0.318453	0.562887	0.999515
CD8+ Early Activation	ANKRD33B	-0.182692	0.559583	0.778906
Matrix CAFs	ZNF90	-0.621977	0.562881	0.999515
STS Mesenchymal-like ECM Remodeling	CHKA	-0.225225	0.56066	0.856426
CD8+ Activated	PHEX	-0.19334	0.559573	0.739232
Inflammatory Monocytes	EIF2AK1	-0.167057	0.559725	0.766176
Granulocytes_NIBAN1_TXNIPhi	AVEN	-0.216865	0.559723	0.727716
Macro SELENOP+ SLC40A1+	CD55	-0.216431	0.559716	0.717152
Granulocytes_NIBAN1_TXNIPhi	PSD3	-0.299496	0.559712	0.727716
CD4+ T memory	FCGR2A	-0.33403	0.55956	0.840369
CD8+ Early Activation	JAKMIP2-AS1	-0.345877	0.559548	0.778906
M2 APOC1+ APOE+	CD3G	-0.277646	0.559698	0.787293
CD8+ Exhausted	MED26	-0.172859	0.559546	0.687838
Vascular CAFs	TXNDC11	-0.231803	0.562838	0.980995
M2 APOC1+ APOE+	LINC00900	-0.283444	0.559681	0.787293
CD8+ Exhausted	ANXA7	-0.152916	0.559525	0.687838
STS Mesenchymal-like Undiff.	MDH2	-0.200974	0.56061	0.862855
Macro SELENOP+ SLC40A1+	ZNF761	-0.18949	0.559672	0.717152
Matrix CAFs	CABYR	-0.378704	0.562825	0.999515
CD8+ Early Activation	NPIPB15	-0.333838	0.55952	0.778906
M2 TREM2+ SPP1+	ZBTB21	-0.17118	0.559664	0.788576
STS Mesenchymal-like Undiff.	C12orf49	-0.153315	0.560598	0.862855
CD36+ CAFs	FNTB	-0.255477	0.562815	0.992363
STS Epithelial-like	NBPF1	-0.224367	0.560597	0.740498
CD4+ Stressed	RBM25	-0.13283	0.559507	0.734364
Immunoregulatroy PMNs	EEF1AKMT1	-0.197343	0.559655	0.700866
STS Proangiogenic	AC103770.1	-1.32253	0.560583	0.999994
STS Mesenchymal-like Undiff.	STK11IP	-0.197389	0.560582	0.862855
STS Mesenchymal-like Contactin+	IDH3B	-0.351325	0.560576	0.855464
CD4+ Tregs	EFNA4	-0.214374	0.559488	0.798459
CD4+ Th17	MCEE	-0.149369	0.559488	0.804276
Capillary Venous Endothelial Cells	PBX3	-0.253405	0.562209	0.725033
CD4+ Tn	NUDT3	-0.154247	0.559477	0.817457
Inflammatory Monocytes	CLGN	-0.291812	0.559628	0.766108
CD8+ ISG	TCIRG1	-0.183778	0.559475	0.753761
CD4+ Tn	RPL23	-0.168147	0.559471	0.817457
CD36+ CAFs	CD79B	-0.371785	0.562762	0.992363
Arterial Endothelial Cells	PMEPA1	-0.364719	0.562174	0.999833
NK cells CD56 high	COLEC12	-0.181923	0.559451	0.750539
CD8+ Stressed	MON1B	-0.141282	0.559448	0.771554
JAK2_high_STS	CDK2	-1.68748	0.560532	0.999869
CD8+ Early Activation	WDR55	-0.159006	0.559442	0.778906
STS Mesenchymal-like Contactin+	SUMO2	-0.266896	0.560523	0.855459
CD8+ GZMK+ Tm	FDXACB1	-0.220201	0.559436	0.741109
STS Proangiogenic	OSTM1	-0.347944	0.560515	0.999994
CD4+ Th17	MEGF11	-0.214314	0.559418	0.804276
M2 APOC1+ APOE+	LINC02207	-0.265671	0.559562	0.78725
STS Epithelial-like	POMT1	-0.187321	0.560494	0.74042
STS Proangiogenic	HIF1A	-0.673518	0.560494	0.999994
CD4+ Th17	HTRA3	-0.285389	0.559406	0.804276
CD4+ T memory	SIT1	-0.168597	0.559398	0.840369
Proinflammatory PMNs	TCF25	-0.138912	0.559545	0.764992
STS Myofibroblastic	MAPKAP1	-0.130554	0.56048	0.990181
STS Mesenchymal-like ECM Remodeling	FAM24B	-0.283206	0.560477	0.856426
CD8+ Stressed	FAM92A	-0.179663	0.55939	0.771545
Mastocytes	DHX37	-0.208639	0.559535	0.912752
STS Mesenchymal-like ECM Remodeling	CLK4	-0.129527	0.56047	0.856426
CD4+ Stressed	GIPC1	-0.163418	0.559377	0.734318
Inflammatory Monocytes	ACKR3	-0.279218	0.559525	0.766031
Matrix CAFs	E2F1	-0.35725	0.562678	0.999515
CD4+ Tfh	RBM17	-0.155272	0.55937	0.757914
CD4+ T memory	ZNF169	-0.215188	0.559369	0.840369
Pericytes	IRAK2	-0.30102	0.562086	0.99256
Mastocytes	MANEA	-0.218542	0.559509	0.912752
CD36+ CAFs	BAZ2A	-0.212791	0.562661	0.992363
Pericytes	PARVG	-0.313617	0.562078	0.99256
Tip Endothelial Cells	PSMG3	-0.260422	0.562073	0.993277
Arterial Endothelial Cells	NPHP3	-0.243416	0.562068	0.999833
Monocytes EREG+	FOCAD	-0.213029	0.559494	0.930494
Inflammatory Monocytes	TIMM23B	-0.242537	0.559492	0.766031
CD4+ Tfh	TAF10	-0.168297	0.55934	0.757914
CD8+ Exhausted	TIMM13	-0.183338	0.559333	0.687742
CD4+ T memory	CCDC180	-0.231737	0.55933	0.840369
NK cells CD56 high	RNF213-AS1	-0.185361	0.559329	0.750441
STS Mesenchymal-like Undiff.	CCHCR1	-0.236033	0.560413	0.86285
NK cells CD56 high	AC006581.2	-0.322511	0.559326	0.750441
Mastocytes	CPEB2-DT	-0.305546	0.559469	0.912752
Capillary Venous Endothelial Cells	ATP6V0E1	-0.23735	0.562039	0.724881
STS Mesenchymal-like Contactin+	KLHL9	-0.293481	0.560401	0.855423
NK cells CD56 high	SLC25A6	-0.160522	0.559312	0.750441
CD8+ Stressed	C16orf74	-0.230988	0.559307	0.771545
CD8+ Early Activation	PEBP4	-0.234556	0.559307	0.778906
M2 APOC1+ APOE+	TMPO-AS1	-0.300741	0.559451	0.787229
Vascular CAFs	MTFR2	-0.611225	0.562597	0.980995
Proinflammatory PMNs	WDR20	-0.240851	0.559431	0.764941
NK cells CD56 low	GRIK1	-0.248695	0.559272	0.869143
CD4+ Th17	ECSCR	-0.247552	0.559271	0.804276
CD4+ Th17	HAUS6	-0.13441	0.559264	0.804276
CD4+ Activated	IGF1R	-0.279484	0.559264	0.857355
STS Epithelial-like	RHBDD1	-0.261159	0.560347	0.740384
CD4+ T memory	MUL1	-0.212691	0.55926	0.840369
DCs CD1c+	PDE10A	-0.305234	0.559412	0.957384
CD4+ Tn	AC008438.1	-0.188272	0.559258	0.817457
Immunoregulatroy PMNs	KIAA0040	-0.212251	0.559408	0.700664
DCs CD1c+	LINC02139	-0.311606	0.559406	0.957384
DCs CD1c+	C17orf97	-0.307355	0.559405	0.957384
Macro SELENOP+ SLC40A1+	P4HA2	-0.202358	0.559395	0.716925
CD4+ Th17	VIPAS39	-0.156595	0.559243	0.804276
Tip Endothelial Cells	BAZ2B	-0.176659	0.561963	0.993277
STS Immunomodulatory	C8orf88	-0.184728	0.56032	0.999998
Immunoregulatroy PMNs	SLC12A2	-0.20256	0.559383	0.700664
DCs AREG+	SLC40A1	-0.333036	0.559378	0.820542
CD4+ T memory	F8A3	-0.339391	0.559222	0.840369
CD4+ Tregs	AFAP1L1	-0.317983	0.559222	0.798378
DCs CD1c+	AL137003.2	-0.313774	0.559372	0.957384
DCs CD1c+	CCDC134	-0.234353	0.55937	0.957384
CD4+ Tregs	AL022311.1	-0.206671	0.559212	0.798378
CD4+ Tn	RTL8C	-0.150703	0.55921	0.817457
STS Epithelial-like	SUV39H2	-0.235835	0.560291	0.740379
STS Mesenchymal-like Contactin+	LUC7L	-0.201298	0.560283	0.855397
STS Mesenchymal-like Undiff.	CA2	-0.662569	0.560282	0.862813
Inflammatory Monocytes	TIMM50	-0.19044	0.559346	0.765914
CD8+ Stressed	NPHP4	-0.182001	0.559194	0.771545
CD8+ ISG	MORC3	-0.153823	0.559192	0.753446
STS Mesenchymal-like Contactin+	C11orf68	-0.297838	0.560277	0.855397
CD8+ Early Activation	METTL1	-0.187456	0.559187	0.778906
CD8+ Exhausted	LRPAP1	-0.158737	0.559179	0.687638
DCs CD1c+	IBSP	-0.337499	0.559319	0.957384
Vascular CAFs	SEC22B	-0.253399	0.56247	0.980995
NK cells CD56 high	VSTM2B	-0.32522	0.559159	0.750411
NK cells CD56 low	CPPED1	-0.169103	0.559158	0.869143
Macro SELENOP+ SLC40A1+	P2RY11	-0.228124	0.559308	0.716925
M2 APOC1+ APOE+	CMC4	-0.181289	0.559304	0.787158
CD8+ Early Activation	CEP295	-0.151567	0.559152	0.778906
Vascular CAFs	SEMA4D	-0.582293	0.56246	0.980995
Vascular CAFs	S100A12	-0.582293	0.56246	0.980995
Vascular CAFs	HORMAD2-AS1	-0.582293	0.56246	0.980995
STS Myofibroblastic	CALML4	-0.39615	0.560237	0.990181
Capillary Venous Endothelial Cells	GPATCH8	-0.195792	0.561867	0.724726
CD36+ CAFs	AL021707.1	-0.562853	0.562446	0.992363
STS Epithelial-like	SIX3	-0.814623	0.560219	0.74034
CD8+ Early Activation	AC005899.6	-0.331938	0.559128	0.778906
DCs CD1c+	HACE1	-0.217458	0.559266	0.957384
CD8+ GZMK+ Tm	PPP2R3B	-0.193219	0.559113	0.740811
STS Proangiogenic	ST7-AS1	-0.604809	0.560201	0.999994
STS Mesenchymal-like Undiff.	FOXF2	-0.775202	0.560195	0.862756
CD8+ Stressed	LINC02073	-0.262773	0.559093	0.771485
CD8+ Early Activation	UBLCP1	-0.151708	0.559093	0.778906
Macro SELENOP+ SLC40A1+	PARP2	-0.207667	0.559241	0.716925
CD36+ CAFs	WDR36	-0.228064	0.562393	0.992363
Monocytes EREG+	MYO9B	-0.211242	0.559234	0.930494
STS Immunomodulatory	UBR3	-0.205907	0.560162	0.999998
STS Myofibroblastic	UQCRB	-0.145738	0.560161	0.990181
STS CTA high	TGM2	-1.32483	0.560157	0.924765
M2 APOC1+ APOE+	ADAMTS1	-0.266762	0.559215	0.787101
CD36+ CAFs	CARMIL1	-0.289751	0.562371	0.992363
CD4+ Th17	ACBD3	-0.139582	0.55906	0.804276
STS CTA high	MCAM	-0.861688	0.560145	0.924765
Granulocytes_NIBAN1_TXNIPhi	DGAT1	-0.206582	0.559208	0.727394
CD8+ Exhausted	YY1AP1	-0.149561	0.559054	0.687575
Tip Endothelial Cells	ATG16L2	-0.25047	0.561778	0.993277
CD8+ GZMK+ Tm	TMEM54	-0.344876	0.559053	0.740795
JAK2_high_STS	TXNRD2	-2.03096	0.560137	0.999869
Pericytes	LHFPL2	-0.272108	0.561773	0.99256
CD4+ Th17	MAP3K14-AS1	-0.16499	0.559046	0.804276
Vascular CAFs	ALG6	-0.230383	0.56235	0.980995
DCs CD1c+	TM2D3	-0.154029	0.559191	0.957384
Inflammatory Monocytes	RAPSN	-0.28871	0.559184	0.765756
CD8+ Stressed	CLASRP	-0.156963	0.559028	0.771465
STS Proangiogenic	CARF	-0.373905	0.560115	0.999994
DCs CD1c+	NPAT	-0.174208	0.559179	0.957384
STS Myofibroblastic	ZNF622	-0.18144	0.560112	0.990181
Immunoregulatroy PMNs	DVL2	-0.201393	0.559163	0.700464
NK cells CD56 high	ALG9	-0.168408	0.559011	0.750278
M2 TREM2+ SPP1+	SEPTIN7	-0.160498	0.559156	0.788172
M2 TREM2+ SPP1+	CERS5	-0.188643	0.559153	0.788172
Matrix CAFs	CHST7	-0.346349	0.56231	0.999515
DCs CD1c+	KCNH8	-0.306611	0.559152	0.957384
Vascular CAFs	CDKN2A	-0.62412	0.562294	0.980995
Mastocytes	C8orf37-AS1	-0.331504	0.559136	0.912574
CD8+ GZMK+ Tm	RUVBL2	-0.148758	0.558979	0.740761
CD8+ GZMK+ Tm	RBBP8	-0.177611	0.558976	0.740761
DCs CD1c+	MKNK1	-0.198124	0.559126	0.957384
Granulocytes_NIBAN1_TXNIPhi	ADAM9	-0.204715	0.559126	0.727344
CD4+ Tn	ZC3H10	-0.19524	0.558973	0.81727
STS Mesenchymal-like Undiff.	CENPU	-0.497113	0.560057	0.86262
Proinflammatory PMNs	CCDC102B	-0.280219	0.559118	0.764577
Macro SELENOP+ SLC40A1+	CCDC34	-0.20638	0.559116	0.71689
STS Mesenchymal-like Undiff.	BST2	-0.674721	0.560049	0.86262
STS Proangiogenic	AC011389.1	-1.20589	0.560047	0.999994
CD8+ ISG	HNRNPUL2	-0.157321	0.558958	0.753198
DCs AREG+	IFNAR2	-0.161242	0.559102	0.820399
STS Mesenchymal-like ECM Remodeling	CHAC2	-0.360047	0.560033	0.856426
CD8+ GZMK+ Tm	AL354733.3	-0.224743	0.558941	0.740761
CD4+ Tregs	MDS2	-0.208089	0.558935	0.798118
STS Mesenchymal-like ECM Remodeling	NGDN	-0.173754	0.56002	0.856426
Pericytes	DDX5	-0.175434	0.561658	0.99256
CD4+ Tn	AL592183.1	-0.190345	0.558931	0.81727
CD4+ Activated	CLCN3	-0.169073	0.558927	0.857355
CD4+ T memory	NR4A3	-0.180477	0.558918	0.840369
Immunoregulatroy PMNs	UBXN1	-0.173914	0.559066	0.700397
CD8+ GZMK+ Tm	DERA	-0.131806	0.55891	0.740761
STS Mesenchymal-like Undiff.	SLC25A40	-0.201952	0.559997	0.86262
STS Mesenchymal-like Undiff.	NAPEPLD	-0.149648	0.559989	0.86262
STS Mesenchymal-like ECM Remodeling	OTULINL	-0.368245	0.559988	0.856426
Inflammatory Monocytes	FANCC	-0.237913	0.559051	0.765638
CD4+ Stressed	DEDD	-0.155116	0.558897	0.733815
STS Epithelial-like	TXLNA	-0.117707	0.559985	0.740088
STS Mesenchymal-like ECM Remodeling	ZMAT1	-0.640002	0.559984	0.856426
CD4+ Tfh	MYO15B	-0.262517	0.558895	0.757405
CD4+ T memory	MLEC	-0.133678	0.558893	0.840369
Granulocytes_NIBAN1_TXNIPhi	GALE	-0.266351	0.559041	0.727292
Capillary Venous Endothelial Cells	AC104248.1	-0.531695	0.561614	0.724466
DCs CD1c+	AL391834.1	-0.309395	0.559039	0.957384
M2 APOC1+ APOE+	AC087627.1	-0.312011	0.559035	0.786915
Monocytes EREG+	CIC	-0.196166	0.559035	0.930494
CD4+ Stressed	NAA30	-0.162986	0.558877	0.733815
Matrix CAFs	FOXS1	-0.413537	0.562184	0.999515
STS Mesenchymal-like ECM Remodeling	FES	-0.223369	0.559961	0.856426
Pericytes	HMCES	-0.252055	0.561599	0.99256
STS Myofibroblastic	ZFR	-0.119731	0.559959	0.990181
Granulocytes_NIBAN1_TXNIPhi	EAF2	-0.213154	0.559018	0.727292
CD8+ Early Activation	AC008124.1	-0.165262	0.558864	0.778906
CD8+ Activated	ATG10	-0.172363	0.558862	0.738565
STS Proangiogenic	SCT	-0.929175	0.559949	0.999994
STS Mesenchymal-like Undiff.	AC091607.2	-0.676335	0.559947	0.86262
Matrix CAFs	CXorf40B	-0.2712	0.562165	0.999515
STS Epithelial-like	KIF15	-0.665348	0.559943	0.740088
STS Mesenchymal-like ECM Remodeling	PRKCD	-0.362057	0.559938	0.856426
STS Immunomodulatory	SAYSD1	-0.134224	0.559932	0.999998
Inflammatory Monocytes	CTSO	-0.215293	0.558992	0.765622
CD4+ Tfh	BTBD2	-0.17139	0.558837	0.757394
Capillary Venous Endothelial Cells	DDX43	-0.463419	0.561563	0.724466
CD4+ Tregs	AC061708.1	-0.229839	0.558829	0.798117
Tip Endothelial Cells	SSR4	-0.153714	0.561543	0.993277
Monocytes EREG+	MAP1LC3A	-0.213468	0.558956	0.930494
STS Mesenchymal-like ECM Remodeling	CCDC125	-0.222139	0.559889	0.856426
STS Proangiogenic	POU2F1	-0.495699	0.559866	0.999994
CD8+ GZMK+ Tm	AC116337.3	-0.305498	0.558775	0.740761
CD4+ Stressed	NPRL2	-0.173701	0.558772	0.733815
CD4+ Tfh	DENND4B	-0.136791	0.55877	0.757371
CD36+ CAFs	LINC-PINT	-0.286501	0.562082	0.992363
CD4+ Tn	ANKFN1	-0.332284	0.55877	0.817131
Granulocytes_NIBAN1_TXNIPhi	NOP56	-0.20153	0.558915	0.727286
NK cells CD56 low	AP2S1	-0.170086	0.558763	0.868895
CD8+ ISG	LINC01684	-0.183762	0.55876	0.752998
CD4+ Tregs	CACNB4	-0.195399	0.558754	0.798117
CD36+ CAFs	NDUFA5	-0.185725	0.56206	0.992363
CD4+ Stressed	ANO6	-0.179444	0.558748	0.733815
STS Mesenchymal-like Undiff.	FOXC1	-0.297372	0.559835	0.86262
CD4+ Th17	ADAMTSL4	-0.241859	0.558746	0.804113
CD36+ CAFs	KRIT1	-0.228301	0.562056	0.992363
CD4+ T memory	AC006581.1	-0.332876	0.558741	0.840369
Capillary Venous Endothelial Cells	RCN1	-0.202772	0.561465	0.724406
DCs AREG+	SMARCAD1	-0.198853	0.558883	0.820257
DCs CD1c+	AP003717.1	-0.325099	0.558882	0.957384
CD8+ Stressed	REEP5	-0.142678	0.558728	0.771189
CD36+ CAFs	PRRT2	-0.300441	0.562029	0.992363
CD8+ Activated	PCNX3	-0.207774	0.558715	0.738483
Vascular CAFs	TPO	-0.576459	0.562027	0.980995
Monocytes EREG+	LMBR1	-0.211757	0.558865	0.930494
CD8+ Exhausted	MON2	-0.206095	0.558713	0.687368
DCs CD1c+	MBLAC1	-0.296438	0.558864	0.957384
STS Mesenchymal-like Undiff.	HCN1	-0.732888	0.5598	0.86262
CD4+ T memory	EMP2	-0.359746	0.558707	0.840369
Inflammatory Monocytes	ARL2BP	-0.168261	0.558858	0.765502
Matrix CAFs	CC2D1A	-0.263897	0.562015	0.999515
M2 TREM2+ SPP1+	ACVR1B	-0.25602	0.558848	0.787874
CD4+ Tn	COL8A2	-0.333671	0.558693	0.817131
Granulocytes_NIBAN1_TXNIPhi	RCHY1	-0.193245	0.558845	0.727268
CD4+ Tn	HIST1H3C	-0.332686	0.558689	0.817131
Capillary Venous Endothelial Cells	TTC39C	-0.276672	0.561414	0.724406
CD4+ Tn	MYLK3	-0.325652	0.558682	0.817131
M2 APOC1+ APOE+	METTL3	-0.191198	0.558832	0.786908
NK cells CD56 low	RPL28	-0.171233	0.558677	0.868892
CD4+ Stressed	NCR3LG1	-0.22579	0.558673	0.733815
Macro SELENOP+ SLC40A1+	INTS4	-0.180393	0.558824	0.716678
Immunoregulatroy PMNs	XPO4	-0.180106	0.558818	0.70014
Granulocytes_NIBAN1_TXNIPhi	CCDC159	-0.202177	0.558816	0.727268
Proinflammatory PMNs	ZNF28	-0.228438	0.558811	0.764221
CD4+ T memory	ZKSCAN4	-0.195981	0.558652	0.840369
CD8+ Stressed	ATP1B1	-0.1897	0.558643	0.771144
Proinflammatory PMNs	TYMS	-0.340676	0.55879	0.764221
STS Mesenchymal-like Contactin+	RABL6	-0.268281	0.559726	0.855304
M2 APOC1+ APOE+	HLCS	-0.210484	0.558785	0.786908
STS Mesenchymal-like Undiff.	AL359644.1	-0.65374	0.559718	0.86262
STS Immunomodulatory	EEF1A1	-0.192476	0.559717	0.999998
NK cells CD56 high	RNF44	-0.154026	0.558621	0.749851
CD8+ GZMK+ Tm	ABCC1	-0.228331	0.558619	0.740736
CD4+ Activated	GAPVD1	-0.143412	0.55861	0.857355
Matrix CAFs	TMEM51	-0.42516	0.561921	0.999515
Matrix CAFs	CDKN1C	-0.277077	0.561917	0.999515
Tip Endothelial Cells	AQP7	-0.497891	0.561331	0.993277
M2 TREM2+ SPP1+	ZNF3	-0.206027	0.558752	0.787874
Granulocytes_NIBAN1_TXNIPhi	B3GAT3	-0.199927	0.558748	0.727268
JAK2_high_STS	PALB2	-1.30204	0.559683	0.999869
Immunoregulatroy PMNs	GSTM3	-0.202512	0.558746	0.700103
Mastocytes	IL27RA	-0.240607	0.558738	0.912015
CD36+ CAFs	ESR2	-0.632909	0.561899	0.992363
Macro SELENOP+ SLC40A1+	SLC24A1	-0.249049	0.558727	0.716672
STS Mesenchymal-like ECM Remodeling	ZNF615	-0.160127	0.559664	0.856426
STS Mesenchymal-like Contactin+	SCN4B	-0.863559	0.559663	0.855283
STS CTA high	TMCC3	-1.17037	0.559661	0.924765
CD8+ GZMK+ Tm	PUS7L	-0.137961	0.558569	0.740736
NA	DENND1A	-0.2612	0.558715	0.701625
M2 TREM2+ SPP1+	TRIM38	-0.167203	0.558709	0.787874
STS Proangiogenic	C5orf38	-1.46009	0.559642	0.999994
Macro SELENOP+ SLC40A1+	C11orf96	-0.213067	0.558703	0.716672
CD4+ Tn	TSIX	-0.342275	0.558548	0.817131
Matrix CAFs	FBXW9	-0.291855	0.561853	0.999515
DCs CD1c+	AL121899.1	-0.272174	0.558681	0.957384
CD8+ GZMK+ Tm	PLSCR4	-0.343762	0.558529	0.740736
Arterial Endothelial Cells	SPART	-0.238903	0.561255	0.999833
CD8+ Stressed	ZDHHC15	-0.332541	0.558519	0.771127
CD8+ Early Activation	GOLGA6L4	-0.328411	0.558519	0.7786
CD36+ CAFs	HCST	-0.606847	0.561831	0.992363
CD4+ Activated	COX15	-0.155108	0.558515	0.857355
Proinflammatory PMNs	ZNF35	-0.28415	0.558655	0.764209
Proinflammatory PMNs	FAM228B	-0.194011	0.558654	0.764209
DCs AREG+	NAP1L4	-0.141986	0.558649	0.820134
CD8+ ISG	DNM3	-0.228922	0.558497	0.752776
STS Proangiogenic	AC023282.1	-1.00718	0.559586	0.999994
Pericytes	FBXW7	-0.232202	0.561224	0.99256
DCs CD1c+	RNF14	-0.168552	0.558645	0.957384
CD4+ Tregs	ZNF449	-0.211538	0.55849	0.798008
CD4+ Th17	ITFG1-AS1	-0.219803	0.558484	0.803888
Pericytes	PKN1	-0.292857	0.561214	0.99256
Mastocytes	AC003093.1	-0.292563	0.558635	0.911939
Macro SELENOP+ SLC40A1+	PGAP3	-0.219947	0.558635	0.716666
STS Mesenchymal-like Contactin+	KRCC1	-0.253515	0.559571	0.855283
DCs CD1c+	AL035530.2	-0.214442	0.558628	0.957384
STS Myofibroblastic	DDOST	-0.204848	0.559565	0.990181
Granulocytes_NIBAN1_TXNIPhi	RAPGEF6	-0.248397	0.558625	0.727214
Matrix CAFs	MAP3K10	-0.443034	0.561784	0.999515
STS Mesenchymal-like Undiff.	ABCB6	-0.228373	0.559558	0.86262
STS Proangiogenic	PUS1	-0.450213	0.559554	0.999994
CD8+ GZMK+ Tm	RWDD3	-0.140428	0.558463	0.740736
CD8+ ISG	TNPO3	-0.187857	0.558462	0.752776
Arterial Endothelial Cells	AUP1	-0.223956	0.561187	0.999833
CD8+ Early Activation	SEH1L	-0.161883	0.558454	0.778581
CD8+ Early Activation	ZNF501	-0.330189	0.558453	0.778581
CD36+ CAFs	EID2B	-0.438073	0.561766	0.992363
JAK2_high_STS	CLIC2	-3.03917	0.559539	0.999869
STS CTA high	ARSG	-0.370125	0.559536	0.924651
STS Proangiogenic	CD55	-0.778925	0.559535	0.999994
CD4+ T memory	AL136115.2	-0.195418	0.558437	0.840369
CD4+ Tregs	SMYD4	-0.147064	0.558436	0.798008
CD4+ Tregs	TM4SF1	-0.368634	0.558435	0.798008
Capillary Venous Endothelial Cells	KPNA6	-0.168348	0.561164	0.72415
STS Epithelial-like	CROCC	-0.372729	0.559521	0.739758
Granulocytes_NIBAN1_TXNIPhi	PELO	-0.225158	0.558574	0.727205
STS Proangiogenic	ZFYVE26	-0.41561	0.559511	0.999994
Mastocytes	SLC12A5	-0.259979	0.558571	0.911939
DCs CD1c+	GNRH1	-0.30609	0.558563	0.957384
Capillary Venous Endothelial Cells	TBL1X	-0.267693	0.561141	0.72415
CD8+ ISG	TAF11	-0.173629	0.558409	0.752776
NA	TCAF1	-0.257829	0.558559	0.701535
STS Myofibroblastic	HNRNPA2B1	-0.169617	0.559493	0.990181
Vascular CAFs	LRRTM4	-0.693768	0.561716	0.980995
M2 APOC1+ APOE+	CAMKK2	-0.228438	0.558552	0.786777
Capillary Venous Endothelial Cells	TMEM94	-0.227074	0.561128	0.72415
CD4+ Activated	DTX3L	-0.178586	0.558394	0.857355
M2 TREM2+ SPP1+	ARMC2	-0.253269	0.558544	0.787874
Proinflammatory PMNs	PPFIA1	-0.182703	0.558542	0.764209
DCs CD1c+	LDLRAD2	-0.305385	0.558541	0.957384
Pericytes	PTPA	-0.163537	0.561119	0.99256
DCs AREG+	TPGS1	-0.187798	0.558538	0.820045
M2 TREM2+ SPP1+	SF3B2	-0.140642	0.558537	0.787874
CD8+ ISG	UBE2J2	-0.161653	0.558378	0.752776
STS Proangiogenic	C12orf4	-0.351343	0.559466	0.999994
CD8+ Activated	MAP3K13	-0.146561	0.558373	0.738167
CD36+ CAFs	FKBP10	-0.266667	0.561686	0.992363
CD4+ Activated	AL078600.1	-0.216247	0.558361	0.857355
M2 APOC1+ APOE+	AC010894.3	-0.342277	0.558506	0.786777
CD4+ Activated	SDCCAG8	-0.179341	0.558353	0.857355
STS CTA high	BMP1	-0.410603	0.55944	0.924582
CD4+ Activated	MKRN1	-0.150819	0.558347	0.857355
CD4+ Th17	MSL2	-0.15895	0.558342	0.803835
CD4+ Th17	ANKRD10	-0.167462	0.558342	0.803835
CD4+ Stressed	CCDC9	-0.243788	0.558335	0.733774
STS Epithelial-like	NMNAT1	-0.154741	0.559424	0.739686
NA	SLC5A3	-0.230968	0.558481	0.701526
STS Myofibroblastic	ZNF559	-0.202688	0.559417	0.990181
CD4+ Activated	SPIN2B	-0.227335	0.558318	0.857355
CD8+ Activated	AL356124.1	-0.196204	0.558317	0.738167
Granulocytes_NIBAN1_TXNIPhi	IWS1	-0.162809	0.558466	0.727123
STS CTA high	NLGN2	-0.423385	0.559404	0.924582
JAK2_high_STS	ROMO1	-0.541633	0.559397	0.999869
Vascular CAFs	AL078604.4	-0.820638	0.561621	0.980995
Tip Endothelial Cells	GATAD2A	-0.165269	0.561033	0.993277
Pericytes	BCR	-0.217727	0.56103	0.99256
DCs AREG+	ZFYVE21	-0.184226	0.558446	0.819984
DCs AREG+	ATP5MG	-0.167412	0.558445	0.819984
CD36+ CAFs	WDR26	-0.224264	0.561606	0.992363
M2 APOC1+ APOE+	OCIAD2	-0.282826	0.558438	0.786752
M2 APOC1+ APOE+	SMAD7	-0.219104	0.558436	0.786752
CD4+ Tn	CDC45	-0.3152	0.558283	0.816968
DCs CD1c+	NFE2	-0.318771	0.558433	0.957384
M2 APOC1+ APOE+	TMEM273	-0.178525	0.558429	0.786752
Tip Endothelial Cells	SSBP2	-0.430239	0.560997	0.993277
Proinflammatory PMNs	PRPF40B	-0.316611	0.558417	0.764194
CD4+ Activated	PSD4	-0.154156	0.558261	0.857355
STS Proangiogenic	TNFRSF9	-0.940392	0.559345	0.999994
CD4+ Tn	AC093525.4	-0.212528	0.558252	0.816968
STS Immunomodulatory	TERF1	-0.226127	0.559339	0.999998
M2 APOC1+ APOE+	QSOX1	-0.173247	0.5584	0.786752
CD8+ Early Activation	FAM120B	-0.183644	0.558243	0.778501
Tip Endothelial Cells	PURA	-0.213816	0.560973	0.993277
Mastocytes	AC016405.1	-0.263648	0.558392	0.911815
CD8+ ISG	RAB27A	-0.173198	0.558228	0.752776
Arterial Endothelial Cells	SNX13	-0.279902	0.56096	0.999833
Mastocytes	AC080013.5	-0.274999	0.55838	0.911815
Arterial Endothelial Cells	TEAD3	-0.401886	0.560959	0.999833
STS Immunomodulatory	DLC1	-0.364762	0.559314	0.999998
CD4+ Th17	EMCN	-0.329249	0.558222	0.803815
M2 APOC1+ APOE+	NUDT13	-0.2653	0.558372	0.786752
STS Mesenchymal-like Contactin+	FGL2	-1.3522	0.559306	0.855075
STS CTA high	ITM2B	-0.3659	0.559301	0.924529
STS Mesenchymal-like Contactin+	ZNF681	-0.895688	0.559299	0.855075
STS Mesenchymal-like Contactin+	CNTNAP1	-0.405343	0.559298	0.855075
Capillary Venous Endothelial Cells	CCDC186	-0.178847	0.560938	0.724058
M2 APOC1+ APOE+	DKK3	-0.295982	0.558356	0.786752
CD36+ CAFs	TMBIM6	-0.11711	0.561508	0.992363
CD8+ Stressed	RSPRY1	-0.135471	0.55819	0.770942
CD4+ Th17	SLC2A13	-0.232796	0.558187	0.803815
CD8+ Stressed	AC145124.1	-0.338258	0.558185	0.770942
DCs AREG+	NSUN5	-0.20112	0.558332	0.819964
NA	KIF1BP	-0.178361	0.558325	0.701458
CD4+ T memory	CTNNA2	-0.330917	0.558172	0.840369
STS Myofibroblastic	POLR2I	-0.171892	0.55926	0.990181
Macro SELENOP+ SLC40A1+	PPP1CA	-0.169879	0.558321	0.716375
Immunoregulatroy PMNs	DCPS	-0.173069	0.55832	0.699838
STS Mesenchymal-like Undiff.	AC017074.1	-0.549898	0.559256	0.862312
DCs CD1c+	DIRAS2	-0.312906	0.558311	0.957384
CD8+ Early Activation	RAB38	-0.218122	0.558158	0.778463
NA	SBNO2	-0.215289	0.55831	0.701458
NK cells CD56 low	HSD17B4	-0.156931	0.558155	0.868393
Macro SELENOP+ SLC40A1+	ZNF557	-0.183503	0.558306	0.716375
STS Mesenchymal-like Contactin+	CTNNA2	-0.895151	0.559243	0.855075
Matrix CAFs	CDC6	-0.412877	0.561465	0.999515
NK cells CD56 high	AL355304.1	-0.22299	0.558141	0.749481
CD36+ CAFs	NUDCD1	-0.257022	0.561455	0.992363
CD4+ Activated	BMT2	-0.202738	0.558137	0.857355
CD4+ Activated	ZNF146	-0.163718	0.55813	0.857355
Arterial Endothelial Cells	TMEM267	-0.234118	0.560863	0.999833
NK cells CD56 high	SKIV2L	-0.123997	0.558125	0.749481
STS Myofibroblastic	EEF2	-0.15413	0.559215	0.990181
STS Epithelial-like	ADCY7	-0.432847	0.55921	0.739517
CD4+ Th17	PDE7A	-0.207696	0.558112	0.803815
STS Mesenchymal-like Contactin+	GAS2L1	-0.417978	0.559199	0.855075
STS Mesenchymal-like ECM Remodeling	ZFPM2	-0.38153	0.559199	0.856046
CD8+ GZMK+ Tm	AC011462.5	-0.209811	0.558106	0.74048
STS Proangiogenic	GNB1	-0.324847	0.559194	0.999994
M2 APOC1+ APOE+	ALS2	-0.222576	0.558255	0.786752
NK cells CD56 low	ZNF738	-0.174451	0.558101	0.868393
Capillary Venous Endothelial Cells	CEP162	-0.200894	0.560829	0.723984
CD8+ Early Activation	AL451062.1	-0.231691	0.558094	0.778463
CD8+ Activated	FRMPD3	-0.208129	0.558088	0.737974
DCs AREG+	MRPL48	-0.22161	0.558236	0.819964
NK cells CD56 low	SMPD1	-0.163897	0.558081	0.868393
CD8+ Stressed	AC104035.1	-0.314154	0.558075	0.770942
STS Immunomodulatory	ZNF207	-0.133266	0.559163	0.999998
DCs CD1c+	AL109761.1	-0.311442	0.558224	0.957384
Capillary Venous Endothelial Cells	MICALL1	-0.197324	0.560797	0.723984
CD4+ Tregs	LYSMD4	-0.202951	0.558061	0.79777
CD8+ GZMK+ Tm	TNIK	-0.227275	0.558061	0.74048
CD4+ Activated	CDK14	-0.242202	0.558054	0.857355
Tip Endothelial Cells	FBXO8	-0.216233	0.560787	0.993277
DCs CD1c+	KCNH3	-0.306753	0.558202	0.957384
Granulocytes_NIBAN1_TXNIPhi	TMEM87A	-0.151625	0.558201	0.726835
CD4+ Tn	AC005332.3	-0.244066	0.558045	0.816855
CD4+ Tregs	ZNF362	-0.152106	0.55804	0.79777
CD4+ Tn	RPAP1	-0.205527	0.558033	0.816855
Mastocytes	WNK1	-0.152527	0.558184	0.911815
STS Mesenchymal-like Undiff.	LINC02847	-0.401001	0.559119	0.862178
CD8+ Early Activation	HIST1H4E	-0.262128	0.558028	0.778463
CD8+ Stressed	ITPKC	-0.197944	0.558028	0.770942
CD36+ CAFs	CA12	-0.432268	0.561346	0.992363
DCs CD1c+	MELK	-0.332136	0.558178	0.957384
CD4+ Tfh	DGUOK	-0.170424	0.558022	0.756896
CD8+ Early Activation	MORN2	-0.179022	0.558021	0.778463
STS Proangiogenic	NCS1	-0.370275	0.55911	0.999994
CD36+ CAFs	STN1	-0.291328	0.561336	0.992363
Mastocytes	NPLOC4	-0.156059	0.558167	0.911815
Pericytes	KRT7	-0.556965	0.560749	0.99256
DCs CD1c+	SLC30A2	-0.310741	0.558161	0.957384
CD36+ CAFs	ESRG	-0.56877	0.561327	0.992363
JAK2_high_STS	CCDC61	-1.44424	0.559097	0.999869
Vascular CAFs	CLIC6	-0.611493	0.561324	0.980995
Monocytes EREG+	LPCAT1	-0.210631	0.558156	0.930494
STS Epithelial-like	AC010991.1	-0.751969	0.559085	0.739466
CD8+ ISG	UBE3C	-0.176697	0.55799	0.752559
CD36+ CAFs	EPB41L5	-0.284493	0.561302	0.992363
DCs CD1c+	ENKD1	-0.241631	0.558131	0.957384
Arterial Endothelial Cells	AC100810.1	-0.245371	0.560708	0.999833
DCs CD1c+	PIEZO2	-0.314606	0.558124	0.957384
CD4+ Th17	C1QTNF6	-0.186919	0.55797	0.803755
STS Mesenchymal-like ECM Remodeling	WARS2-AS1	-0.257856	0.559057	0.856024
CD4+ Activated	MAP3K7CL	-0.175475	0.557964	0.857355
Vascular CAFs	P2RY8	-0.609731	0.561283	0.980995
Pericytes	ENPP2	-0.499952	0.560698	0.99256
CD4+ Th17	ARMCX5-GPRASP2	-0.179751	0.557963	0.803755
Pericytes	PPP1R13L	-0.307854	0.560693	0.99256
STS CTA high	GARS	-0.289786	0.559045	0.9244
Vascular CAFs	PRPF31	-0.206927	0.561272	0.980995
CD4+ Tn	CKB	-0.29527	0.557951	0.816855
DCs CD1c+	AL390066.2	-0.305911	0.558103	0.957384
DCs AREG+	USP32	-0.271473	0.558103	0.819913
CD36+ CAFs	PRIM1	-0.288049	0.56127	0.992363
CD4+ Activated	EIF4G2	-0.144728	0.557949	0.857355
CD8+ Activated	TMEM229B	-0.199926	0.557944	0.737848
CD8+ Early Activation	CCDC181	-0.25989	0.557938	0.778463
CD8+ Early Activation	SUPT20H	-0.139686	0.557936	0.778463
JAK2_high_STS	MPV17L2	-1.67417	0.559022	0.999869
Vascular CAFs	DDT	-0.141949	0.561249	0.980995
Matrix CAFs	KMT2E-AS1	-0.352071	0.561246	0.999515
STS Mesenchymal-like Contactin+	LTBP2	-0.674831	0.559017	0.855075
CD8+ ISG	ARL13B	-0.182809	0.557918	0.752529
CD8+ ISG	NR1H2	-0.154761	0.557917	0.752529
STS Immunomodulatory	SERPINB9	-0.599041	0.559001	0.999998
M2 TREM2+ SPP1+	AL354740.1	-0.225419	0.558052	0.787718
STS Mesenchymal-like ECM Remodeling	PRKCA	-0.268353	0.558988	0.855999
Inflammatory Monocytes	ZDHHC15	-0.299428	0.558036	0.764698
CD4+ Stressed	OGA	-0.141332	0.557882	0.733367
DCs CD1c+	HS6ST1	-0.19774	0.558031	0.957384
Inflammatory Monocytes	CHMP4A	-0.15815	0.558026	0.764698
CD36+ CAFs	APOL6	-0.28907	0.561188	0.992363
STS Mesenchymal-like Contactin+	DDHD2	-0.2548	0.558954	0.855075
CD4+ Activated	GARNL3	-0.217667	0.55786	0.857355
JAK2_high_STS	ATP9A	-2.03741	0.558946	0.999869
Vascular CAFs	AC021231.1	-0.611912	0.561166	0.980995
CD4+ Tn	OXSM	-0.150045	0.557845	0.816799
CD8+ Stressed	LINC02245	-0.21702	0.557843	0.770878
CD8+ GZMK+ Tm	DOT1L	-0.159866	0.557839	0.740282
STS CTA high	ARHGAP31	-0.533529	0.558924	0.92435
CD4+ Tregs	TMEM54	-0.340231	0.557832	0.797747
CD4+ T memory	ADAM8	-0.148651	0.557832	0.840143
Macro SELENOP+ SLC40A1+	TALDO1	-0.175861	0.557969	0.71615
Arterial Endothelial Cells	ZNF324	-0.335647	0.560552	0.999833
CD4+ Tregs	C17orf58	-0.218562	0.557815	0.797747
STS Proangiogenic	AC005323.1	-0.933938	0.558902	0.999994
Granulocytes_NIBAN1_TXNIPhi	PSAP	-0.216755	0.557959	0.726694
DCs CD1c+	FBXO27	-0.306216	0.557958	0.957384
NA	ZBTB11	-0.183694	0.557949	0.7012
DCs CD1c+	AC092329.4	-0.291046	0.557948	0.957384
Arterial Endothelial Cells	HEATR3	-0.264043	0.560529	0.999833
CD4+ T memory	TBL2	-0.196305	0.557793	0.840143
STS Myofibroblastic	SMYD5	-0.233071	0.558884	0.990181
CD8+ Early Activation	SOBP	-0.246907	0.557782	0.778429
Matrix CAFs	HRAS	-0.240679	0.561091	0.999515
Monocytes EREG+	PBX1	-0.313226	0.557921	0.930494
CD4+ Tregs	LINC02320	-0.207942	0.55776	0.797747
STS Myofibroblastic	CHD1	-0.16744	0.558848	0.990181
CD4+ T memory	AC004148.1	-0.225237	0.557756	0.840143
STS Myofibroblastic	AC002378.1	-0.513383	0.558842	0.990181
CD4+ Tn	AC109927.1	-0.237362	0.557747	0.816799
Mastocytes	CNGB1	-0.316321	0.557895	0.911642
STS Mesenchymal-like Undiff.	SGSM2	-0.189173	0.558835	0.861893
Monocytes EREG+	UBR1	-0.204111	0.557893	0.930494
CD4+ Activated	AP002762.2	-0.234388	0.557738	0.857355
DCs CD1c+	GMDS-DT	-0.228146	0.55789	0.957384
CD4+ Tregs	UBA52	-0.139455	0.557738	0.797747
NA	EXOSC9	-0.228284	0.557887	0.7012
STS Myofibroblastic	BMX	-0.578552	0.558825	0.990181
STS Myofibroblastic	CAPN5	-0.375979	0.558819	0.990181
CD36+ CAFs	DPEP1	-0.581443	0.561047	0.992363
Pericytes	UBE2W	-0.340519	0.56046	0.99256
Capillary Venous Endothelial Cells	RUVBL1	-0.215088	0.560454	0.723766
Matrix CAFs	WDR60	-0.239506	0.561037	0.999515
Proinflammatory PMNs	COIL	-0.211199	0.557868	0.763641
Matrix CAFs	GPALPP1	-0.212349	0.56103	0.999515
CD36+ CAFs	RBM12B	-0.199718	0.561022	0.992363
Inflammatory Monocytes	PRICKLE1	-0.300632	0.557847	0.764566
Matrix CAFs	MRPL35	-0.192956	0.561014	0.999515
Monocytes EREG+	PXDC1	-0.211247	0.557842	0.930494
DCs CD1c+	AP000844.2	-0.311806	0.557831	0.957384
M2 TREM2+ SPP1+	LAMB3	-0.323721	0.557828	0.787718
STS Epithelial-like	PLEKHG4	-0.350309	0.558768	0.739159
Monocytes EREG+	MAP3K5	-0.223421	0.557827	0.930494
CD8+ Early Activation	CCT5	-0.134606	0.557666	0.778338
Vascular CAFs	SSBP2	-0.23272	0.560987	0.980995
Mastocytes	AC067930.3	-0.287564	0.557815	0.911607
CD36+ CAFs	SNHG17	-0.336081	0.560979	0.992363
Mastocytes	FLII	-0.152959	0.557799	0.911607
DCs CD1c+	AC119403.1	-0.318444	0.557798	0.957384
Proinflammatory PMNs	SF3A3	-0.161211	0.557796	0.763641
CD4+ T memory	ARGLU1	-0.136501	0.557641	0.840122
CD4+ T memory	C4orf45	-0.223557	0.557641	0.840122
Monocytes EREG+	SETX	-0.14508	0.557791	0.930494
Mastocytes	AC022509.2	-0.321014	0.55779	0.911607
STS Mesenchymal-like Undiff.	HOXD8	-0.625585	0.558729	0.861808
STS Immunomodulatory	KCNMA1	-0.470867	0.558722	0.999998
STS Proangiogenic	STEAP2-AS1	-1.12513	0.558719	0.999994
CD4+ Tregs	CDC7	-0.161942	0.557619	0.797747
Capillary Venous Endothelial Cells	CPEB2	-0.232137	0.560346	0.723698
Pericytes	SARS	-0.266401	0.560343	0.99256
Inflammatory Monocytes	FDPS	-0.169338	0.557756	0.764505
CD36+ CAFs	SNRNP27	-0.245951	0.560926	0.992363
Vascular CAFs	LINC01478	-0.590918	0.560921	0.980995
M2 APOC1+ APOE+	VEGFC	-0.269532	0.557744	0.786316
CD36+ CAFs	TFEC	-0.520135	0.560903	0.992363
Proinflammatory PMNs	AC008771.1	-0.227367	0.55773	0.763641
CD4+ Tregs	TRAV14DV4	-0.310732	0.557572	0.797747
M2 APOC1+ APOE+	AC135050.1	-0.242807	0.557721	0.786316
NK cells CD56 high	AP005899.1	-0.181261	0.557567	0.749002
STS Myofibroblastic	MRPL54	-0.234216	0.558658	0.990181
CD4+ T memory	CLTC	-0.139819	0.557538	0.840122
STS Epithelial-like	CDH11	-0.258082	0.558612	0.73901
STS Myofibroblastic	AKR1E2	-0.6927	0.558608	0.990181
M2 TREM2+ SPP1+	FRMD3	-0.247798	0.557663	0.787561
CD36+ CAFs	PAWR	-0.2469	0.560825	0.992363
CD4+ Th17	TOP3B	-0.209524	0.557494	0.803299
STS Mesenchymal-like Contactin+	MAD1L1	-0.38233	0.558584	0.855075
STS Myofibroblastic	AC010226.1	-0.392879	0.558584	0.990181
CD4+ Stressed	PRDX3	-0.181127	0.557486	0.733038
STS Epithelial-like	SIAH2-AS1	-0.533114	0.558573	0.73901
STS Proangiogenic	CCDC175	-0.769053	0.55857	0.999994
STS Proangiogenic	GRP	-0.997942	0.558567	0.999994
STS Mesenchymal-like ECM Remodeling	SMAD9	-0.545609	0.558567	0.855886
CD4+ Activated	CLTC	-0.140454	0.557467	0.857355
CD8+ Activated	MRPS28	-0.14881	0.557464	0.73747
STS Immunomodulatory	TAOK3	-0.149069	0.558552	0.999998
Monocytes EREG+	TPM4	-0.183872	0.557611	0.930494
STS Proangiogenic	HPSE	-0.767201	0.558551	0.999994
CD36+ CAFs	RNF138	-0.262254	0.560782	0.992363
CD8+ ISG	PRMT9	-0.171784	0.557454	0.75217
Capillary Venous Endothelial Cells	SLC35D1	-0.215939	0.560189	0.723689
CD36+ CAFs	TOB2	-0.259538	0.560762	0.992363
CD4+ T memory	CERS4	-0.167932	0.557438	0.840122
M2 TREM2+ SPP1+	SMARCA5	-0.128076	0.557588	0.787535
NA	PRPF4	-0.190245	0.557584	0.700958
Mastocytes	HSF5	-0.310187	0.55758	0.911582
CD8+ Activated	AP001341.1	-0.231049	0.557405	0.737455
CD8+ GZMK+ Tm	PTGR1	-0.340939	0.557391	0.739817
M2 APOC1+ APOE+	SYN3	-0.291828	0.557529	0.786217
STS Epithelial-like	NHLRC3	-0.210602	0.558468	0.738934
CD4+ Tn	AAR2	-0.172079	0.557373	0.8165
JAK2_high_STS	ADO	-1.32037	0.558465	0.999869
CD4+ Tregs	AL355916.2	-0.204961	0.557368	0.797747
Matrix CAFs	MEAF6	-0.229272	0.560693	0.999515
CD4+ Th17	AC092279.1	-0.215507	0.557367	0.803191
CD8+ ISG	ZCRB1	-0.192313	0.557362	0.752112
STS Mesenchymal-like ECM Remodeling	IGLC3	-1.04075	0.558454	0.855789
CD8+ Stressed	AC023906.5	-0.233299	0.557352	0.770409
Immunoregulatroy PMNs	GLMP	-0.190869	0.557503	0.699082
CD8+ ISG	Z94721.1	-0.228514	0.55735	0.752112
Monocytes EREG+	KMT2C	-0.177466	0.557502	0.930494
STS Mesenchymal-like ECM Remodeling	YJEFN3	-0.500003	0.558442	0.855789
CD8+ Stressed	SEPSECS-AS1	-0.195077	0.557348	0.770409
Immunoregulatroy PMNs	CTSZ	-0.243505	0.557495	0.699082
Macro SELENOP+ SLC40A1+	TMEM170A	-0.142845	0.55749	0.715704
CD4+ Activated	CD200	-0.180545	0.557333	0.857355
DCs CD1c+	AC005899.1	-0.30535	0.557481	0.957384
NK cells CD56 low	GPATCH8	-0.151962	0.55732	0.86807
Matrix CAFs	MDM4	-0.22752	0.560639	0.999515
DCs CD1c+	NMNAT3	-0.265916	0.557464	0.957384
STS Mesenchymal-like Undiff.	PAXX	-0.2635	0.558399	0.861376
CD4+ Th17	ABCG2	-0.198494	0.557305	0.803178
Vascular CAFs	GNAQ	-0.250514	0.560627	0.980995
M2 APOC1+ APOE+	MFAP3	-0.225069	0.557453	0.786177
CD8+ Stressed	NRIP3	-0.202787	0.557297	0.770409
CD8+ ISG	ST7	-0.185962	0.557296	0.752112
STS Mesenchymal-like Undiff.	ZNF215	-0.607788	0.558388	0.861376
Macro SELENOP+ SLC40A1+	ATXN2L	-0.141228	0.557446	0.715703
CD4+ Tn	HINT2	-0.166506	0.557292	0.81646
Pericytes	SQSTM1	-0.180527	0.560031	0.99256
STS Mesenchymal-like ECM Remodeling	ZFR	-0.126494	0.558384	0.855789
STS Mesenchymal-like ECM Remodeling	CHCHD4	-0.260694	0.558384	0.855789
STS CTA high	MXD4	-0.389569	0.558377	0.924136
DCs CD1c+	AC105402.3	-0.490568	0.55742	0.957384
CD8+ Activated	SIDT2	-0.149825	0.557266	0.737372
Granulocytes_NIBAN1_TXNIPhi	RRP12	-0.223888	0.557413	0.726159
STS Proangiogenic	COL15A1	-1.21666	0.558352	0.999994
CD36+ CAFs	PTPN14	-0.27828	0.560585	0.992363
Proinflammatory PMNs	MIS18A	-0.26636	0.557411	0.763456
STS Immunomodulatory	IRF2BPL	-0.169872	0.558348	0.999998
CD8+ Activated	WAC-AS1	-0.162649	0.557251	0.737372
CD8+ ISG	RPA1	-0.164075	0.557237	0.752112
CD8+ ISG	TMEM200A	-0.2467	0.557236	0.752112
Proinflammatory PMNs	STK16	-0.207597	0.55738	0.763456
STS Proangiogenic	CIP2A	-0.518035	0.55832	0.999994
Capillary Venous Endothelial Cells	SESTD1	-0.162503	0.559965	0.723503
CD4+ Stressed	HIRA	-0.185278	0.55722	0.732968
Proinflammatory PMNs	SUB1	-0.16734	0.557368	0.763456
NK cells CD56 high	NUP155	-0.155832	0.557213	0.748724
CD4+ Tn	RGS7	-0.329744	0.557207	0.816414
M2 TREM2+ SPP1+	LRP5L	-0.276981	0.557353	0.787327
CD8+ Stressed	ANKRD30BL	-0.376825	0.557199	0.770409
DCs CD1c+	AC022498.1	-0.331046	0.55735	0.957384
STS Epithelial-like	AL050403.2	-0.440599	0.558287	0.738751
CD4+ Tfh	BBS9	-0.258937	0.557178	0.756239
CD4+ Tfh	DFFA	-0.169811	0.557174	0.756239
Proinflammatory PMNs	LYL1	-0.192788	0.557321	0.763456
Mastocytes	CDC25B	-0.204976	0.557316	0.911516
CD8+ Exhausted	GKAP1	-0.216462	0.557163	0.68574
CD4+ Th17	ATP2C1	-0.164311	0.557162	0.803048
CD4+ Tregs	AL138689.2	-0.3049	0.557162	0.797747
STS Mesenchymal-like Undiff.	RASSF9	-0.687998	0.558252	0.861376
Inflammatory Monocytes	AC009152.3	-0.295154	0.557309	0.763956
DCs CD1c+	AF117829.1	-0.186109	0.557303	0.957384
JAK2_high_STS	MYSM1	-0.49719	0.558242	0.999869
Inflammatory Monocytes	BICRA	-0.257971	0.557293	0.763956
CD8+ Activated	TMEM104	-0.166312	0.557138	0.737359
Tip Endothelial Cells	NDUFB11	-0.18699	0.559878	0.993277
STS Mesenchymal-like Contactin+	ZNF98	-0.893952	0.558227	0.855075
JAK2_high_STS	SYTL4	-1.44226	0.558227	0.999869
M2 APOC1+ APOE+	RUNDC1	-0.210025	0.557284	0.786007
STS Mesenchymal-like ECM Remodeling	AKIRIN1	-0.163833	0.558222	0.855789
CD8+ Early Activation	OLR1	-0.336596	0.557121	0.777935
Pericytes	SYNGR2	-0.311565	0.559858	0.99256
STS Mesenchymal-like ECM Remodeling	ITFG2-AS1	-0.335206	0.55821	0.855789
CD36+ CAFs	MEN1	-0.394859	0.560442	0.992363
CD4+ Tfh	LSM6	-0.183226	0.55711	0.756239
CD4+ Tfh	PDK1	-0.187074	0.557106	0.756239
CD8+ Stressed	GJC1	-0.229603	0.557104	0.770409
M2 APOC1+ APOE+	AC004148.1	-0.289757	0.557255	0.786007
Monocytes EREG+	NARF	-0.184571	0.55725	0.930494
M2 APOC1+ APOE+	SEH1L	-0.18682	0.55725	0.786007
Arterial Endothelial Cells	STAT5B	-0.140879	0.559837	0.999833
CD4+ Tn	DNAJB9	-0.148681	0.557092	0.816325
DCs CD1c+	LINC02217	-0.319198	0.557243	0.957384
DCs CD1c+	RUNX1	-0.211118	0.55724	0.957384
STS Mesenchymal-like ECM Remodeling	ZNF461	-0.32214	0.558176	0.855789
Vascular CAFs	PLEKHF1	-0.235395	0.560401	0.980995
CD8+ Early Activation	TIE1	-0.333304	0.557071	0.777935
STS Immunomodulatory	NPR3	-0.805072	0.558164	0.999998
Arterial Endothelial Cells	MLLT10	-0.21371	0.559809	0.999833
Proinflammatory PMNs	C17orf67	-0.22608	0.557212	0.763456
Pericytes	ENG	-0.215811	0.559798	0.99256
STS CTA high	AC134312.5	-0.998839	0.558144	0.924136
CD8+ GZMK+ Tm	TSC22D1	-0.160412	0.557047	0.739425
DCs AREG+	AC012368.1	-0.259117	0.557197	0.819033
DCs AREG+	ANKRD52	-0.253054	0.557196	0.819033
STS Myofibroblastic	MUTYH	-0.276798	0.558137	0.990181
CD4+ Tn	AC022087.1	-0.239788	0.557042	0.816325
Monocytes EREG+	ARSK	-0.269588	0.557193	0.930494
Macro SELENOP+ SLC40A1+	ZNF81	-0.212198	0.557192	0.715545
Proinflammatory PMNs	CIP2A	-0.274987	0.557191	0.763456
JAK2_high_STS	ENTPD3-AS1	-1.5244	0.558132	0.999869
Pericytes	PCNT	-0.282097	0.559777	0.99256
STS CTA high	SPCS1	-0.346939	0.558123	0.924136
STS CTA high	FGFRL1	-0.855513	0.558122	0.924136
JAK2_high_STS	CCDC86	-1.61155	0.558117	0.999869
CD36+ CAFs	AMZ1	-0.631104	0.56035	0.992363
STS Proangiogenic	USP35	-0.674683	0.558114	0.999994
STS Proangiogenic	SORCS2	-0.736862	0.558112	0.999994
Proinflammatory PMNs	RABL3	-0.202712	0.557161	0.763456
NA	ERH	-0.176018	0.557154	0.700579
NA	PCSK5	-0.372698	0.557151	0.700579
STS Immunomodulatory	CCT8	-0.189981	0.558091	0.999998
NA	ASRGL1	-0.28423	0.557149	0.700579
STS Proangiogenic	ADGRG2	-0.701414	0.558059	0.999994
Inflammatory Monocytes	C12orf76	-0.166021	0.557116	0.763821
DCs CD1c+	C10orf88	-0.256415	0.557115	0.957384
Pericytes	PCDH12	-0.285361	0.559704	0.99256
Inflammatory Monocytes	NSL1	-0.153317	0.55711	0.763821
STS Mesenchymal-like ECM Remodeling	SCG5	-0.554593	0.55804	0.855789
STS Epithelial-like	MTERF3	-0.111024	0.558034	0.738528
CD4+ T memory	IGHG2	-0.338854	0.556936	0.839626
Macro SELENOP+ SLC40A1+	B4GALT5	-0.208779	0.557088	0.715515
CD4+ Stressed	CHPF2	-0.172719	0.556935	0.732756
CD4+ Activated	ENTPD1	-0.258577	0.556932	0.857355
CD4+ Tfh	TTC9C	-0.178597	0.556924	0.756239
NA	TFIP11	-0.243197	0.557068	0.700579
CD4+ Th17	AC211433.1	-0.211294	0.556914	0.802766
Inflammatory Monocytes	TMC6	-0.158065	0.557066	0.763821
JAK2_high_STS	PCDH18	-1.17928	0.558008	0.999869
STS Mesenchymal-like Contactin+	CD74	-0.767282	0.558003	0.855022
STS Epithelial-like	METTL6	-0.154909	0.558001	0.738528
Proinflammatory PMNs	PBX1	-0.336002	0.557058	0.763456
DCs CD1c+	AC087645.2	-0.25127	0.557054	0.957384
Immunoregulatroy PMNs	GNL3L	-0.150364	0.557051	0.698729
CD4+ Tn	AL096865.1	-0.221304	0.556896	0.816225
NA	XRCC1	-0.212389	0.557048	0.700579
M2 TREM2+ SPP1+	PPIG	-0.151107	0.557047	0.787169
M2 APOC1+ APOE+	LINC00534	-0.253835	0.557044	0.78594
CD4+ T memory	CADPS2	-0.203075	0.556889	0.839626
CD4+ Tregs	GON4L	-0.140009	0.556886	0.797513
DCs CD1c+	DNA2	-0.291152	0.557026	0.957384
CD8+ Early Activation	PNRC1	-0.178538	0.556873	0.777731
CD8+ Stressed	CDH5	-0.355607	0.556869	0.770231
M2 APOC1+ APOE+	LINC02814	-0.285004	0.557018	0.78594
Immunoregulatroy PMNs	GMNN	-0.182892	0.557012	0.698729
CD36+ CAFs	PM20D2	-0.24601	0.560189	0.992363
Pericytes	WDR20	-0.273761	0.559599	0.99256
STS Immunomodulatory	C11orf80	-0.584863	0.55795	0.999998
Inflammatory Monocytes	AL118506.1	-0.281898	0.557007	0.763821
CD8+ Activated	FAM219B	-0.143564	0.556852	0.737044
Matrix CAFs	OLFM2	-0.372638	0.560178	0.999515
CD8+ Activated	AL157938.3	-0.204802	0.556844	0.737044
CD4+ Tn	POLR1D	-0.1396	0.55684	0.816225
CD4+ Tn	MPC2	-0.147869	0.556838	0.816225
NK cells CD56 high	AP002336.2	-0.228546	0.556838	0.748418
CD8+ Early Activation	TMEM170B	-0.253601	0.556832	0.777731
CD4+ Tfh	ROMO1	-0.217281	0.556828	0.756239
Proinflammatory PMNs	DDX42	-0.170227	0.55698	0.763456
Capillary Venous Endothelial Cells	MMP28	-0.233339	0.55957	0.723163
CD36+ CAFs	AC004917.1	-0.613248	0.560149	0.992363
CD4+ Th17	C22orf39	-0.164867	0.556812	0.802765
CD8+ ISG	WDR76	-0.221756	0.556811	0.751769
Vascular CAFs	NASP	-0.211606	0.560137	0.980995
Inflammatory Monocytes	DDX54	-0.169592	0.556956	0.763821
Granulocytes_NIBAN1_TXNIPhi	TMEM14B	-0.170051	0.556954	0.725848
DCs CD1c+	STOX2	-0.297493	0.556952	0.957384
CD8+ Stressed	NDUFAF1	-0.15667	0.556798	0.770204
CD4+ Th17	DCAF7	-0.143881	0.556781	0.802765
CD8+ Activated	ZFYVE27	-0.152525	0.55677	0.737044
NK cells CD56 low	ITGB3BP	-0.161669	0.556756	0.867544
CD4+ Stressed	LUC7L3	-0.142709	0.556746	0.732633
Macro SELENOP+ SLC40A1+	EMD	-0.158154	0.556894	0.715444
CD8+ Early Activation	MRPS5	-0.143617	0.556739	0.777731
M2 TREM2+ SPP1+	INTS9	-0.211428	0.556889	0.787169
CD8+ Activated	ZNF8	-0.189993	0.556734	0.737044
STS Mesenchymal-like Contactin+	PDGFC	-0.339459	0.557828	0.854936
CD8+ Stressed	AP003392.1	-0.237017	0.556728	0.770177
Capillary Venous Endothelial Cells	RBM7	-0.219291	0.55946	0.723146
CD4+ Tregs	LINC00667	-0.140859	0.55671	0.797337
DCs CD1c+	AC087286.2	-0.394808	0.55686	0.957384
DCs AREG+	SRP54	-0.141048	0.556856	0.818826
CD8+ GZMK+ Tm	DTX2	-0.201555	0.556699	0.739156
CD4+ Tn	C1QTNF1	-0.330407	0.556697	0.816225
Mastocytes	CYBA	-0.191246	0.556841	0.911103
Immunoregulatroy PMNs	NMNAT1	-0.18602	0.556835	0.698566
CD4+ Th17	MYLPF	-0.31612	0.556677	0.802754
CD8+ Stressed	SHF	-0.212729	0.556677	0.770176
CD4+ Th17	NOL3	-0.319856	0.556677	0.802754
Pericytes	DTX3L	-0.242718	0.559419	0.99256
JAK2_high_STS	CBWD2	-1.18984	0.557765	0.999869
CD36+ CAFs	COL4A2	-0.310507	0.559996	0.992363
CD4+ Tn	AL591468.2	-0.328947	0.556659	0.816225
CD8+ ISG	P3H1	-0.180189	0.556654	0.751706
CD4+ T memory	KIAA1191	-0.154469	0.556654	0.839449
CD36+ CAFs	TWIST2	-0.467149	0.559984	0.992363
CD8+ GZMK+ Tm	HACD2	-0.148933	0.556648	0.739153
DCs AREG+	SKAP2	-0.190439	0.5568	0.818817
CD8+ Activated	SIGMAR1	-0.149957	0.556641	0.737022
Vascular CAFs	MYO3B	-0.57715	0.559972	0.980995
Vascular CAFs	NUDT15	-0.242449	0.559966	0.980995
STS Proangiogenic	PAX9	-1.04312	0.557728	0.999994
CD36+ CAFs	OSGEP	-0.339917	0.559963	0.992363
DCs CD1c+	ARHGAP33	-0.320612	0.556782	0.957384
Arterial Endothelial Cells	WIPF2	-0.212417	0.559372	0.999833
STS Myofibroblastic	BBS12	-0.478473	0.55772	0.990181
Tip Endothelial Cells	HOOK3	-0.146534	0.559365	0.993277
STS Mesenchymal-like ECM Remodeling	AC008969.1	-0.31144	0.557715	0.855689
Immunoregulatroy PMNs	OSTC	-0.177382	0.556771	0.698539
CD8+ Activated	ACYP2	-0.200105	0.556617	0.737022
Pericytes	PSMD7	-0.247872	0.559362	0.99256
JAK2_high_STS	SSC5D	-2.54858	0.557711	0.999869
STS Mesenchymal-like ECM Remodeling	GINS2	-0.464772	0.557702	0.855689
NK cells CD56 low	ARMCX3	-0.165338	0.556605	0.867544
NK cells CD56 high	GVQW3	-0.234196	0.556604	0.748171
M2 APOC1+ APOE+	CNPPD1	-0.155834	0.556754	0.785674
CD36+ CAFs	GNL2	-0.195573	0.559934	0.992363
Vascular CAFs	CCDC122	-0.255201	0.559933	0.980995
CD4+ Tn	NIPBL-DT	-0.144866	0.556599	0.816225
CD4+ Stressed	IFNAR2	-0.147711	0.556596	0.732563
CD4+ Tregs	SLC23A1	-0.227319	0.556593	0.797243
NK cells CD56 high	KIF18A	-0.201666	0.556592	0.748171
STS Mesenchymal-like Undiff.	AC239809.3	-0.33314	0.557677	0.860829
CD36+ CAFs	SLC2A8	-0.265282	0.559914	0.992363
CD8+ Activated	SCARA5	-0.358771	0.55658	0.737022
Monocytes EREG+	SMAD4	-0.158723	0.556732	0.930485
STS Proangiogenic	FAM204A	-0.442664	0.557674	0.999994
Vascular CAFs	NDUFA3	-0.202043	0.559911	0.980995
CD8+ GZMK+ Tm	AC104532.2	-0.199844	0.556577	0.739124
CD4+ Activated	LINC00996	-0.271056	0.556577	0.857355
Monocytes EREG+	OMG	-0.311325	0.556728	0.930485
STS Mesenchymal-like ECM Remodeling	CREM	-0.186984	0.557666	0.855689
Vascular CAFs	BLCAP	-0.18766	0.5599	0.980995
NK cells CD56 low	NIPSNAP2	-0.164709	0.556564	0.867544
STS Myofibroblastic	ZNF536	-0.634546	0.557658	0.990181
M2 APOC1+ APOE+	AKIRIN1	-0.146575	0.556711	0.785674
CD8+ Early Activation	MAP3K7	-0.146076	0.556558	0.777577
STS CTA high	TTC37	-0.252201	0.557652	0.924136
CD4+ Tregs	AC005332.6	-0.165311	0.556556	0.797243
Granulocytes_NIBAN1_TXNIPhi	TPD52L2	-0.199379	0.556702	0.725577
M2 APOC1+ APOE+	LINC00278	-0.326097	0.556694	0.785674
Monocytes EREG+	TTC7B	-0.237854	0.556692	0.930485
STS Mesenchymal-like Contactin+	YWHAB	-0.264395	0.557622	0.85477
CD4+ Tregs	ORC5	-0.162085	0.556526	0.797243
STS Myofibroblastic	ATP8A1	-0.575192	0.557619	0.990181
JAK2_high_STS	GATD1	-1.26695	0.557617	0.999869
Capillary Venous Endothelial Cells	DEDD2	-0.233486	0.559265	0.72296
Proinflammatory PMNs	SPINT1	-0.283544	0.556671	0.763274
NK cells CD56 low	ENDOV	-0.169569	0.556514	0.867544
STS CTA high	SEC22B	-0.393465	0.557604	0.924136
CD4+ Tn	GNA11	-0.33458	0.556508	0.816225
CD4+ Tregs	ASTE1	-0.144316	0.556507	0.797243
DCs CD1c+	MED9	-0.244051	0.556659	0.957384
CD4+ Tn	MMEL1	-0.323758	0.556506	0.816225
CD4+ Activated	ZSWIM8	-0.150845	0.556502	0.857355
CD36+ CAFs	MPND	-0.302315	0.559834	0.992363
NK cells CD56 low	BAX	-0.183876	0.556495	0.867544
Proinflammatory PMNs	WDR45	-0.181909	0.556648	0.763274
CD8+ ISG	ATP6AP1	-0.168183	0.556491	0.751603
STS Myofibroblastic	AP3B1	-0.162819	0.557585	0.990181
DCs CD1c+	ST20-AS1	-0.31083	0.556634	0.957384
STS Immunomodulatory	GPR39	-0.582747	0.557574	0.999998
CD4+ Th17	ATP6V0A4	-0.233684	0.556477	0.802669
Arterial Endothelial Cells	CDA	-0.331467	0.559223	0.999833
CD4+ Tregs	DIAPH3	-0.259644	0.556473	0.797243
CD4+ Tregs	POU5F1	-0.321425	0.556472	0.797243
CD4+ Th17	PSMD6-AS2	-0.162551	0.556461	0.802669
CD4+ Activated	SINHCAF	-0.155143	0.556458	0.857355
Arterial Endothelial Cells	PTCD1	-0.351468	0.559202	0.999833
Macro SELENOP+ SLC40A1+	ZNF12	-0.174785	0.556606	0.715186
CD8+ Stressed	SOD3	-0.375794	0.556451	0.7701
CD36+ CAFs	CELSR2	-0.31108	0.559777	0.992363
STS Mesenchymal-like Undiff.	TMEM160	-0.293939	0.557529	0.860727
CD4+ Tregs	DEK	-0.15599	0.556422	0.797243
NK cells CD56 high	SURF1	-0.148518	0.556419	0.748127
DCs CD1c+	PRKCA-AS1	-0.317236	0.556562	0.957384
M2 APOC1+ APOE+	AL157911.1	-0.278258	0.556559	0.785674
STS Mesenchymal-like ECM Remodeling	MC1R	-0.285471	0.557497	0.855689
CD8+ Stressed	FBXO46	-0.161557	0.556401	0.7701
Macro SELENOP+ SLC40A1+	ZNF561	-0.183097	0.556543	0.715162
CD4+ Th17	MCF2L2	-0.209702	0.556389	0.802669
STS Mesenchymal-like ECM Remodeling	IPP	-0.150517	0.557482	0.855689
M2 TREM2+ SPP1+	MED22	-0.220139	0.556535	0.787169
NK cells CD56 high	ELP1	-0.162297	0.556379	0.748127
NK cells CD56 low	FAM117B	-0.219368	0.556374	0.867544
CD8+ Early Activation	HAGH	-0.1446	0.556373	0.77739
CD8+ Stressed	GATA3-AS1	-0.334964	0.556355	0.7701
M2 APOC1+ APOE+	LYSMD3	-0.159104	0.556506	0.785674
Mastocytes	TIMP2	-0.186532	0.556498	0.910815
CD4+ Th17	CR1	-0.330074	0.556343	0.802669
STS Epithelial-like	UBAC2-AS1	-0.33404	0.557438	0.737911
CD8+ Early Activation	SLC25A53	-0.154221	0.556341	0.77739
Capillary Venous Endothelial Cells	GPR137	-0.196817	0.559088	0.722797
CD4+ Tregs	CXorf40B	-0.158397	0.556335	0.797243
Pericytes	DNAJA2	-0.232966	0.559081	0.99256
STS Proangiogenic	WRAP53	-1.44551	0.557425	0.999994
CD8+ Stressed	CDC6	-0.236261	0.556328	0.7701
CD8+ ISG	CWF19L1	-0.175874	0.556327	0.751448
JAK2_high_STS	ADAT2	-1.39728	0.557421	0.999869
CD4+ Stressed	FBXL20	-0.215542	0.556323	0.732314
STS Immunomodulatory	SPIRE1	-0.192926	0.55742	0.999998
Capillary Venous Endothelial Cells	RAD54L2	-0.19241	0.55907	0.722797
CD8+ GZMK+ Tm	LINC00571	-0.169627	0.556322	0.738914
STS Proangiogenic	C5orf24	-0.303984	0.557415	0.999994
STS Mesenchymal-like Contactin+	HMGA2	-1.1324	0.557414	0.854676
DCs CD1c+	GIGYF1	-0.183937	0.55647	0.957384
Mastocytes	REPS1	-0.201685	0.556469	0.910815
M2 TREM2+ SPP1+	ACTR3	-0.179478	0.556469	0.787169
M2 APOC1+ APOE+	DLGAP1-AS1	-0.175711	0.556469	0.785674
CD36+ CAFs	ZUP1	-0.320416	0.559651	0.992363
STS Mesenchymal-like Undiff.	FBXO43	-0.450908	0.557411	0.8607
NK cells CD56 low	SPAG16	-0.157627	0.556314	0.867544
Macro SELENOP+ SLC40A1+	CFAP410	-0.17215	0.556463	0.715162
CD36+ CAFs	SORD	-0.316522	0.559642	0.992363
M2 APOC1+ APOE+	MAN2A2	-0.16338	0.556458	0.785674
M2 APOC1+ APOE+	ZNF486	-0.262355	0.556456	0.785674
NA	POLD2	-0.26095	0.556451	0.700227
CD8+ Stressed	AC110611.1	-0.20526	0.556296	0.7701
CD36+ CAFs	REEP1	-0.455725	0.559631	0.992363
STS Mesenchymal-like ECM Remodeling	TATDN1	-0.139651	0.557391	0.855682
CD4+ Tn	CDKL4	-0.316871	0.556288	0.816124
DCs CD1c+	AC104623.1	-0.312579	0.556439	0.957384
JAK2_high_STS	PIGV	-1.20417	0.557372	0.999869
CD4+ Th17	FGGY	-0.209342	0.556272	0.802669
DCs CD1c+	AL049651.1	-0.369014	0.556423	0.957384
Granulocytes_NIBAN1_TXNIPhi	CDK4	-0.241243	0.556421	0.725327
CD8+ Exhausted	AL121933.2	-0.216531	0.556266	0.684857
CD8+ ISG	PKN1	-0.144071	0.556265	0.751432
DCs CD1c+	AC005599.1	-0.306837	0.556416	0.957384
DCs CD1c+	AC096751.2	-0.312816	0.556415	0.957384
CD4+ Th17	MRPL46	-0.154802	0.556254	0.802669
STS CTA high	EPHB1	-1.03343	0.557347	0.924136
STS Mesenchymal-like Contactin+	SYTL2	-0.538564	0.557347	0.854676
DCs AREG+	CISH	-0.279773	0.556402	0.8186
M2 TREM2+ SPP1+	ZBP1	-0.286848	0.556398	0.787169
DCs CD1c+	EIF2D	-0.181371	0.556392	0.957384
STS CTA high	PARVB	-1.06537	0.557328	0.924136
Tip Endothelial Cells	HNRNPA2B1	-0.128616	0.558979	0.993277
CD4+ Tn	LAMB1	-0.170921	0.556229	0.816124
Granulocytes_NIBAN1_TXNIPhi	NPRL3	-0.224563	0.556377	0.725327
Capillary Venous Endothelial Cells	PAK1IP1	-0.201085	0.558968	0.722775
STS Proangiogenic	ANKRD10-IT1	-0.739938	0.557315	0.999994
CD4+ Tn	SMIM1	-0.22534	0.55621	0.816124
JAK2_high_STS	ZSWIM9	-1.29164	0.557305	0.999869
Matrix CAFs	DENND3	-0.572834	0.559544	0.999515
CD4+ Stressed	TCEA2	-0.180849	0.556206	0.732273
NK cells CD56 low	USP49	-0.203659	0.556205	0.867544
JAK2_high_STS	GET3	-0.653709	0.557301	0.999869
Matrix CAFs	ARMCX2	-0.256546	0.559537	0.999515
M2 TREM2+ SPP1+	ZSWIM7	-0.155543	0.556352	0.787169
STS Proangiogenic	USP3	-0.385479	0.557296	0.999994
Inflammatory Monocytes	AC007991.3	-0.283969	0.556343	0.763209
CD4+ Tfh	RCAN2	-0.293192	0.556188	0.755893
DCs CD1c+	B4GALNT3	-0.313098	0.55634	0.957384
Arterial Endothelial Cells	SMNDC1	-0.28866	0.558932	0.999833
Inflammatory Monocytes	LOX	-0.260204	0.556336	0.763209
STS Mesenchymal-like Contactin+	ZNF257	-0.932708	0.557279	0.854676
CD36+ CAFs	USB1	-0.288833	0.559514	0.992363
CD4+ T memory	LINC01163	-0.222687	0.55617	0.838969
CD36+ CAFs	KDM5B	-0.217848	0.559504	0.992363
CD8+ Activated	MAFB	-0.224087	0.556166	0.736584
CD4+ Tfh	EGLN2	-0.17351	0.556166	0.755893
JAK2_high_STS	PPP1CB	-0.410921	0.557244	0.999869
Proinflammatory PMNs	BICD1	-0.279583	0.556298	0.762956
DCs CD1c+	UCN2	-0.308452	0.556298	0.957384
CD36+ CAFs	NEGR1	-0.501471	0.559482	0.992363
Monocytes EREG+	TTI2	-0.231707	0.556295	0.930485
CD36+ CAFs	PPDPFL	-0.639058	0.559479	0.992363
STS Mesenchymal-like ECM Remodeling	ZNF501	-0.231726	0.557238	0.855525
Pericytes	DMTF1	-0.334702	0.558889	0.99256
DCs CD1c+	AP003064.2	-0.307907	0.556289	0.957384
Inflammatory Monocytes	JOSD2	-0.159281	0.556289	0.763209
STS Immunomodulatory	ITGA7	-0.517191	0.557232	0.999998
STS Proangiogenic	CCL19	-1.92755	0.557231	0.999994
CD36+ CAFs	CNPPD1	-0.197507	0.55947	0.992363
Capillary Venous Endothelial Cells	ZNF670	-0.194981	0.558877	0.722724
Capillary Venous Endothelial Cells	DDX23	-0.205926	0.558877	0.722724
STS Mesenchymal-like Undiff.	RPUSD3	-0.282193	0.557224	0.860642
CD4+ T memory	TRAPPC11	-0.164968	0.556119	0.838969
DCs AREG+	CNOT3	-0.192465	0.556267	0.818539
STS Mesenchymal-like ECM Remodeling	PODXL	-0.343825	0.557206	0.855525
Capillary Venous Endothelial Cells	MAGT1	-0.181731	0.558858	0.722724
CD4+ T memory	CALCRL	-0.280156	0.556107	0.838969
Monocytes EREG+	MIA3	-0.143865	0.556251	0.930485
DCs CD1c+	AC005082.1	-0.294071	0.556247	0.957384
CD8+ ISG	TRIOBP	-0.192146	0.556093	0.751266
CD4+ T memory	DIRC3-AS1	-0.319692	0.556088	0.838969
STS Epithelial-like	VCP	-0.221467	0.557184	0.73763
CD8+ Early Activation	SLC1A7	-0.329044	0.556085	0.777201
DCs CD1c+	COX18	-0.202169	0.556235	0.957384
JAK2_high_STS	TSPYL1	-0.758154	0.557176	0.999869
NA	SCAF4	-0.197579	0.55623	0.700009
Proinflammatory PMNs	TOP3B	-0.272006	0.556217	0.762946
CD4+ Th17	LINC02284	-0.246523	0.556054	0.802669
CD8+ ISG	PACS1	-0.206316	0.55605	0.751266
Macro SELENOP+ SLC40A1+	MRPL14	-0.172897	0.556196	0.714884
NK cells CD56 high	EPHA1	-0.233096	0.55604	0.747874
Capillary Venous Endothelial Cells	ZBTB10	-0.204547	0.558785	0.722724
Mastocytes	AC009961.1	-0.252651	0.556179	0.910566
M2 APOC1+ APOE+	CAV2	-0.260305	0.556178	0.785674
STS Epithelial-like	AP001347.1	-0.436922	0.557121	0.737604
STS CTA high	ZNF512	-0.339446	0.557112	0.924136
Inflammatory Monocytes	AC092849.1	-0.301036	0.556167	0.763209
CD4+ Tn	STARD7	-0.139136	0.556013	0.816001
M2 APOC1+ APOE+	NUF2	-0.275056	0.556163	0.785674
STS Immunomodulatory	MAP3K14	-0.296498	0.557107	0.999998
Inflammatory Monocytes	UBAC1	-0.149123	0.55616	0.763209
CD8+ GZMK+ Tm	TNRC6C	-0.149846	0.556005	0.738583
CD4+ Tn	A2M-AS1	-0.230857	0.556002	0.816001
DCs CD1c+	SEZ6	-0.318587	0.556141	0.957384
STS Epithelial-like	SNN	-0.238655	0.557085	0.737604
Arterial Endothelial Cells	CCDC85B	-0.232123	0.558736	0.999833
Pericytes	NOL11	-0.318576	0.55872	0.99256
Monocytes EREG+	ATP6V1B2	-0.204841	0.556122	0.930485
CD8+ Exhausted	EXOG	-0.201962	0.555969	0.684546
CD4+ Tregs	ZNF461	-0.194804	0.555966	0.797243
STS Myofibroblastic	PAQR4	-0.611092	0.557063	0.990181
Mastocytes	AP003307.1	-0.226517	0.556118	0.910558
CD4+ Tregs	CDC42SE1	-0.160321	0.555962	0.797243
DCs CD1c+	TRAF6	-0.178133	0.55611	0.957384
CD8+ ISG	CLIC4	-0.243663	0.555957	0.751266
CD8+ Stressed	KRAS	-0.134438	0.555955	0.769864
Matrix CAFs	CHD7	-0.246936	0.559294	0.999515
CD4+ Th17	MMP24	-0.176331	0.555952	0.802669
STS Mesenchymal-like ECM Remodeling	AP003486.2	-0.725418	0.557044	0.855379
STS Proangiogenic	PPARD	-0.45135	0.55704	0.999994
STS Epithelial-like	PTPRA	-0.159688	0.557034	0.737602
NK cells CD56 high	GPR55	-0.316756	0.555932	0.747796
CD4+ Activated	LRRFIP1	-0.121155	0.555918	0.857355
CD4+ Th17	HDAC10	-0.243581	0.555916	0.802669
JAK2_high_STS	ZNF675	-2.07801	0.557005	0.999869
CD4+ Tregs	C5AR2	-0.320685	0.555905	0.797243
CD4+ T memory	AKAP8	-0.131772	0.555904	0.838969
CD8+ Stressed	AC007163.1	-0.328694	0.555889	0.769856
Pericytes	ATPAF1	-0.262413	0.558634	0.99256
DCs AREG+	AC100810.1	-0.177097	0.556036	0.818284
CD4+ Stressed	ASXL1	-0.150728	0.555883	0.732035
CD36+ CAFs	EML1	-0.266448	0.559221	0.992363
M2 APOC1+ APOE+	AC005237.1	-0.295064	0.556032	0.785674
CD4+ T memory	MT-ND5	-0.141618	0.555875	0.838969
Proinflammatory PMNs	ZNF138	-0.238687	0.556021	0.762858
CD4+ Tn	ZFYVE27	-0.155503	0.555866	0.816001
Mastocytes	AC097634.1	-0.292443	0.556013	0.910477
Tip Endothelial Cells	ELOVL1	-0.232724	0.558609	0.993277
CD8+ Early Activation	E2F5	-0.229691	0.555856	0.777024
STS Epithelial-like	TEX30	-0.253789	0.556954	0.737552
Arterial Endothelial Cells	HS3ST3B1	-0.486266	0.558605	0.999833
Proinflammatory PMNs	KDM4C	-0.217239	0.556006	0.762858
Pericytes	ZNF254	-0.302037	0.558599	0.99256
CD8+ Early Activation	ASTN2	-0.183606	0.555839	0.777024
NK cells CD56 low	BCL2A1	-0.190878	0.555828	0.867523
STS Epithelial-like	LAMTOR5-AS1	-0.480772	0.556921	0.737552
JAK2_high_STS	TMEM127	-0.961367	0.556919	0.999869
STS CTA high	C3orf33	-0.364181	0.556909	0.924122
CD4+ Th17	TNFAIP2	-0.222522	0.55581	0.802669
Arterial Endothelial Cells	RUFY3	-0.299881	0.55856	0.999833
Monocytes EREG+	MFSD14B	-0.146508	0.55596	0.930417
Pericytes	ATP5F1E	-0.206073	0.558556	0.99256
NK cells CD56 high	PCED1B-AS1	-0.159887	0.555804	0.747756
STS Epithelial-like	LINC00106	-0.573908	0.556899	0.737552
Immunoregulatroy PMNs	POLR2L	-0.159312	0.555946	0.697825
CD4+ Activated	AC006547.1	-0.22224	0.555791	0.857355
Capillary Venous Endothelial Cells	DPP8	-0.170994	0.558542	0.722568
CD4+ Tn	LINC00221	-0.326348	0.555789	0.815986
Mastocytes	DPYD-AS1	-0.359253	0.555942	0.910477
CD4+ Activated	HELZ2	-0.195271	0.555782	0.857355
CD8+ Stressed	FPR3	-0.33445	0.555782	0.769777
CD4+ Tregs	MCM6	-0.14959	0.555767	0.797186
DCs CD1c+	C1orf226	-0.312138	0.555917	0.957384
CD4+ Tn	BCAP31	-0.150826	0.55576	0.815986
Monocytes EREG+	SLC4A5	-0.292496	0.555909	0.930417
NA	PDP1	-0.250785	0.555907	0.699764
STS Myofibroblastic	ZSCAN22	-0.443698	0.556847	0.990181
NK cells CD56 high	LIPT1	-0.202487	0.555746	0.747743
DCs CD1c+	NEK5	-0.309945	0.555897	0.957384
NK cells CD56 low	RPP25L	-0.176951	0.55574	0.867523
Arterial Endothelial Cells	ITIH5	-0.379538	0.558492	0.999833
STS Immunomodulatory	LIG3	-0.170853	0.556833	0.999998
Inflammatory Monocytes	SNRNP35	-0.155477	0.555887	0.763031
NK cells CD56 high	POLD2	-0.149929	0.555727	0.747743
NK cells CD56 high	SPON1-AS1	-0.273313	0.555725	0.747743
Inflammatory Monocytes	AL138694.1	-0.303763	0.555878	0.763031
CD8+ ISG	MSRB2	-0.192943	0.555714	0.751088
Capillary Venous Endothelial Cells	AP1G2	-0.229934	0.558466	0.722568
CD4+ Activated	CES2	-0.22377	0.555713	0.857355
M2 TREM2+ SPP1+	PDK2	-0.214616	0.555864	0.786993
STS Mesenchymal-like ECM Remodeling	AL691403.1	-0.860517	0.556804	0.85524
STS Epithelial-like	PLA2G6	-0.350743	0.556801	0.737552
Matrix CAFs	ZNHIT1	-0.215525	0.559042	0.999515
Matrix CAFs	TTN-AS1	-0.254127	0.559031	0.999515
NK cells CD56 low	TOM1	-0.190682	0.55568	0.867523
Tip Endothelial Cells	PLEC	-0.175675	0.558429	0.993277
CD36+ CAFs	LOXL1	-0.20917	0.559015	0.992363
STS Proangiogenic	CCDC141	-1.04473	0.556756	0.999994
DCs CD1c+	GORASP2	-0.163471	0.555809	0.957384
Tip Endothelial Cells	BTN3A1	-0.22515	0.558402	0.993277
STS CTA high	LMLN	-0.363902	0.556721	0.924122
CD36+ CAFs	TCF7L2	-0.286043	0.558961	0.992363
CD8+ ISG	AC009831.3	-0.199677	0.555618	0.751025
STS Myofibroblastic	TRIP11	-0.135489	0.556713	0.990181
CD4+ Tfh	AC243829.2	-0.300792	0.555614	0.755381
CD4+ Tregs	AC022217.2	-0.268785	0.555612	0.797086
DCs CD1c+	GAN	-0.235917	0.555757	0.957384
CD4+ Tn	ST3GAL6	-0.332707	0.5556	0.815986
Mastocytes	KIAA1549L	-0.298787	0.555753	0.910439
STS Immunomodulatory	DCUN1D5	-0.205122	0.556695	0.999998
CD4+ Tn	ZNF528-AS1	-0.2387	0.555592	0.815986
STS Mesenchymal-like Undiff.	SVIP	-0.431592	0.556691	0.859973
CD4+ T memory	KCTD15	-0.323823	0.555587	0.838756
CD4+ Tn	NRCAM	-0.320435	0.555587	0.815986
STS Epithelial-like	TEDC2	-0.567635	0.556685	0.73748
CD4+ Tregs	UBE2G1	-0.136958	0.555584	0.797086
CD4+ Th17	RANBP17	-0.248206	0.555574	0.802584
CD8+ Early Activation	NEK6	-0.226133	0.555572	0.77677
Inflammatory Monocytes	GREB1L	-0.281369	0.555725	0.763001
CD8+ GZMK+ Tm	SLPI	-0.357574	0.55557	0.738173
Capillary Venous Endothelial Cells	TCAF2	-0.277232	0.558323	0.722472
CD4+ T memory	RSRC2	-0.133672	0.555569	0.838756
CD4+ Tregs	IRGQ	-0.21255	0.555566	0.797086
Granulocytes_NIBAN1_TXNIPhi	KAT2B	-0.192974	0.555714	0.724713
Capillary Venous Endothelial Cells	MOCS2	-0.175214	0.55831	0.722472
Pericytes	RCOR1	-0.239859	0.558309	0.99256
STS Mesenchymal-like Undiff.	THOC3	-0.204754	0.556653	0.859973
Tip Endothelial Cells	ZFP64	-0.339105	0.558297	0.993277
STS Mesenchymal-like Undiff.	PHF10	-0.124746	0.55664	0.859973
STS Immunomodulatory	HDLBP	-0.181153	0.556638	0.999998
CD8+ Exhausted	YTHDC2	-0.159216	0.555528	0.684285
CD4+ Tfh	SNRNP200	-0.158018	0.555524	0.755381
CD4+ Tn	AC007038.2	-0.245979	0.555521	0.815986
STS Myofibroblastic	ANKUB1	-0.600802	0.55662	0.990181
DCs CD1c+	INCENP	-0.273472	0.555672	0.957384
Pericytes	CTSH	-0.358539	0.558271	0.99256
DCs AREG+	TTC9C	-0.18657	0.555666	0.818033
CD4+ Th17	CHCHD7	-0.156457	0.555505	0.802561
CD36+ CAFs	ECHDC2	-0.273564	0.558845	0.992363
Mastocytes	SLC66A2	-0.149856	0.555653	0.910439
Tip Endothelial Cells	PKD1	-0.203902	0.558248	0.993277
Arterial Endothelial Cells	SNTG2	-0.559763	0.558247	0.999833
M2 APOC1+ APOE+	LENG8-AS1	-0.257726	0.555642	0.785522
Inflammatory Monocytes	AC073333.1	-0.30328	0.555637	0.763001
STS Epithelial-like	LPCAT4	-0.301754	0.556576	0.737392
JAK2_high_STS	ZBTB5	-1.35272	0.556572	0.999869
CD36+ CAFs	AREL1	-0.240486	0.558804	0.992363
CD4+ Tregs	AL357054.4	-0.317008	0.555455	0.797086
STS Epithelial-like	AP001831.1	-0.664757	0.556552	0.737392
M2 TREM2+ SPP1+	SECISBP2	-0.192553	0.555603	0.786821
STS Mesenchymal-like Contactin+	AC005562.1	-0.327182	0.556535	0.85414
Mastocytes	ABCC9	-0.283471	0.555583	0.910439
JAK2_high_STS	CBLB	-0.695122	0.556528	0.999869
M2 APOC1+ APOE+	ATP6V1FNB	-0.305541	0.555582	0.785504
DCs CD1c+	FAM83F	-0.314731	0.555578	0.957384
Vascular CAFs	AL512603.2	-0.605668	0.558769	0.980995
CD8+ Early Activation	MGAT4C	-0.340898	0.555418	0.776696
CD36+ CAFs	ACER2	-0.601148	0.558762	0.992363
CD8+ GZMK+ Tm	AC097518.2	-0.332824	0.555417	0.738033
STS CTA high	RNPC3	-0.321882	0.556515	0.924122
STS Mesenchymal-like Undiff.	ZNF467	-0.735082	0.55651	0.859973
CD4+ Tregs	FBXO22	-0.159327	0.55541	0.797086
Immunoregulatroy PMNs	HUS1	-0.164905	0.555563	0.697397
STS Myofibroblastic	NANS	-0.219652	0.556507	0.990181
Arterial Endothelial Cells	ZNF253	-0.277094	0.55816	0.999833
CD8+ GZMK+ Tm	ZNF784	-0.202597	0.555401	0.738033
CD4+ Tregs	AC079793.1	-0.417013	0.555401	0.797086
CD4+ T memory	HEATR5A	-0.182424	0.555399	0.838637
Matrix CAFs	VTI1B	-0.154088	0.55874	0.999515
NK cells CD56 low	CDC42-AS1	-0.239529	0.555389	0.867461
Tip Endothelial Cells	PPP1R3E	-0.339338	0.558142	0.993277
STS Mesenchymal-like Undiff.	SPIRE2	-0.550519	0.556482	0.859973
M2 APOC1+ APOE+	NPIPB5	-0.188283	0.555536	0.785504
CD8+ ISG	CSK	-0.173141	0.555375	0.750897
CD4+ Tfh	ATF6	-0.191343	0.555375	0.755312
STS Proangiogenic	AURKC	-0.937988	0.556474	0.999994
CD8+ Stressed	SYCP3	-0.173239	0.555372	0.769349
M2 APOC1+ APOE+	FAM71F1	-0.298408	0.555518	0.785504
Proinflammatory PMNs	CYBRD1	-0.220739	0.555516	0.762395
Monocytes EREG+	CCNG1	-0.188424	0.555516	0.930417
CD8+ Activated	LSMEM1	-0.193237	0.555359	0.735643
Pericytes	YIF1B	-0.285328	0.558113	0.99256
CD4+ Tn	ZNF776	-0.159939	0.555357	0.815986
STS CTA high	DECR1	-0.297774	0.556457	0.924122
CD8+ ISG	ZNF76	-0.174032	0.555354	0.750897
DCs CD1c+	ZNF852	-0.293232	0.555501	0.957384
STS Mesenchymal-like Undiff.	DNAAF2	-0.160397	0.556439	0.859973
CD8+ Activated	ITPR2	-0.187291	0.555327	0.735643
M2 APOC1+ APOE+	USO1	-0.161406	0.555479	0.785504
Capillary Venous Endothelial Cells	SRGAP2C	-0.227154	0.558081	0.722292
Immunoregulatroy PMNs	IER5L	-0.206751	0.555476	0.697343
Monocytes EREG+	RHOQ	-0.183942	0.555476	0.930417
CD4+ Stressed	ANKFY1	-0.159014	0.555321	0.731772
CD4+ Tregs	CDK17	-0.244094	0.555319	0.797086
JAK2_high_STS	HAUS8	-1.94218	0.556418	0.999869
NK cells CD56 low	SLC27A4	-0.190936	0.555316	0.867436
STS Mesenchymal-like Contactin+	CRY2	-0.348811	0.556415	0.854032
M2 TREM2+ SPP1+	CEP170	-0.192804	0.555459	0.78676
DCs CD1c+	DOLPP1	-0.289272	0.555458	0.957384
CD8+ GZMK+ Tm	CTDSPL	-0.327728	0.555303	0.738033
JAK2_high_STS	NUP107	-1.3364	0.556401	0.999869
CD8+ Activated	ARFGAP1	-0.146674	0.555299	0.735643
CD8+ Activated	U2AF2	-0.150429	0.555292	0.735643
CD8+ GZMK+ Tm	ABCF3	-0.13513	0.555289	0.738033
CD4+ Th17	TRIM5	-0.148673	0.555289	0.802324
CD8+ Early Activation	TMEM107	-0.153128	0.555284	0.776628
NK cells CD56 high	ACTR1A	-0.127081	0.555282	0.747582
STS Myofibroblastic	TMSB15B	-0.581232	0.556369	0.990181
CD4+ Tn	NUDT16	-0.194771	0.555267	0.815986
M2 TREM2+ SPP1+	AL390957.1	-0.43672	0.55542	0.78676
Proinflammatory PMNs	RO60	-0.156819	0.555419	0.762324
Mastocytes	EFNA2	-0.34155	0.555418	0.910439
Monocytes EREG+	AREL1	-0.243541	0.555408	0.930417
STS CTA high	NAMPT	-0.541342	0.55635	0.924122
Granulocytes_NIBAN1_TXNIPhi	LINC01010	-0.419802	0.555404	0.724463
STS Mesenchymal-like Undiff.	SIX4	-0.511264	0.556345	0.859973
CD8+ Activated	YY1AP1	-0.129454	0.555244	0.735643
STS Myofibroblastic	PSMA4	-0.203176	0.556344	0.990181
M2 APOC1+ APOE+	CNTNAP5	-0.289668	0.555391	0.785504
DCs CD1c+	ZNFX1	-0.167984	0.555387	0.957384
CD4+ Tregs	DCAKD	-0.161879	0.555225	0.797084
Tip Endothelial Cells	C1S	-0.456705	0.557978	0.993277
NK cells CD56 high	AC024560.5	-0.160176	0.55522	0.747564
STS Epithelial-like	AC010894.3	-0.560324	0.556317	0.737162
CD4+ Tn	AL078600.1	-0.209833	0.555213	0.815986
Mastocytes	TANK	-0.228334	0.555365	0.910439
CD8+ GZMK+ Tm	DECR1	-0.140822	0.555207	0.738033
NK cells CD56 high	LZTR1	-0.220816	0.555205	0.747564
DCs AREG+	PRRC1	-0.201547	0.555356	0.817797
CD8+ ISG	GABPB1-IT1	-0.185054	0.555201	0.750861
Immunoregulatroy PMNs	ZNF8	-0.222535	0.555349	0.697236
STS Immunomodulatory	AC084198.2	-0.451248	0.556295	0.999998
CD36+ CAFs	HDAC4	-0.334459	0.558539	0.992363
CD8+ Early Activation	IMMP2L	-0.267995	0.55519	0.776628
M2 APOC1+ APOE+	NDUFA4L2	-0.285415	0.555343	0.785504
Matrix CAFs	STRN4	-0.313403	0.558533	0.999515
Tip Endothelial Cells	SLC25A1	-0.235291	0.557943	0.993277
NK cells CD56 low	AC005261.1	-0.145361	0.555183	0.867317
STS CTA high	ITM2C	-0.685829	0.556282	0.924122
DCs AREG+	RECK	-0.232075	0.555334	0.817797
DCs CD1c+	HIGD1B	-0.32323	0.555331	0.957384
DCs AREG+	SAP30L	-0.199828	0.555328	0.817797
STS Immunomodulatory	RNF4	-0.106905	0.556274	0.999998
STS Proangiogenic	KDM6B	-0.437271	0.556273	0.999994
Inflammatory Monocytes	TMEM101	-0.195336	0.555323	0.762706
DCs AREG+	ZNF24	-0.159482	0.555322	0.817797
M2 APOC1+ APOE+	ITGB1-DT	-0.254441	0.55532	0.785504
M2 APOC1+ APOE+	CD36	-0.252844	0.555317	0.785504
NK cells CD56 low	C2orf74	-0.189052	0.555156	0.867317
CD4+ Tn	TMEM98	-0.346026	0.555155	0.815986
Mastocytes	PADI4	-0.369491	0.555306	0.910439
CD4+ Tregs	CREB3	-0.147236	0.555153	0.797056
NK cells CD56 high	AC007389.1	-0.228789	0.555152	0.747564
Inflammatory Monocytes	PPP2R5D	-0.208694	0.555303	0.762706
CD4+ T memory	C16orf58	-0.156129	0.555142	0.8385
CD8+ Early Activation	MASTL	-0.167048	0.555141	0.776628
JAK2_high_STS	SLC39A8	-1.15834	0.55624	0.999869
STS Immunomodulatory	AL139260.1	-0.355454	0.556237	0.999998
CD8+ Early Activation	ADCK1	-0.202937	0.555133	0.776628
M2 TREM2+ SPP1+	NOTCH2NLC	-0.301599	0.555286	0.78672
DCs CD1c+	AC119673.2	-0.308222	0.555283	0.957384
STS Epithelial-like	ZBTB21	-0.192031	0.556229	0.737103
CD4+ Tn	ZNF346	-0.160928	0.555128	0.815986
CD4+ Tregs	AL445928.2	-0.199421	0.555125	0.797056
NK cells CD56 high	GMFB	-0.140315	0.555124	0.747564
JAK2_high_STS	BTBD8	-1.30787	0.556223	0.999869
JAK2_high_STS	TIMM23	-0.838848	0.55622	0.999869
Inflammatory Monocytes	AC004825.3	-0.297124	0.555273	0.762706
Capillary Venous Endothelial Cells	MYO5C	-0.234747	0.557876	0.722123
CD8+ Activated	ARL3	-0.145718	0.555119	0.735643
Tip Endothelial Cells	RHOA	-0.151612	0.557875	0.993277
Immunoregulatroy PMNs	STEAP1B	-0.282784	0.555269	0.69719
JAK2_high_STS	OSR2	-2.01917	0.556215	0.999869
Granulocytes_NIBAN1_TXNIPhi	UTP11	-0.204378	0.555265	0.72434
STS Immunomodulatory	SHLD2	-0.128685	0.556208	0.999998
Inflammatory Monocytes	RFK	-0.174361	0.555259	0.762706
CD4+ T memory	WDR66	-0.219411	0.555104	0.8385
Arterial Endothelial Cells	HRAS	-0.269932	0.557858	0.999833
CD4+ Tregs	CDH1	-0.223036	0.5551	0.797056
STS Mesenchymal-like Contactin+	REV3L	-0.438975	0.556197	0.854024
Arterial Endothelial Cells	FOSL1	-0.306556	0.557853	0.999833
CD36+ CAFs	ALDH1L2	-0.241777	0.558443	0.992363
CD8+ Early Activation	CHD4	-0.145419	0.555094	0.776628
DCs CD1c+	AL603783.1	-0.32137	0.555246	0.957384
STS Proangiogenic	GNB4	-0.421802	0.556186	0.999994
Arterial Endothelial Cells	RASSF3	-0.247666	0.557837	0.999833
STS Mesenchymal-like Undiff.	AC018866.1	-0.882735	0.55618	0.859973
STS Proangiogenic	WDR41	-0.338628	0.556173	0.999994
CD8+ Early Activation	SLC16A13	-0.20032	0.555071	0.776628
STS Mesenchymal-like ECM Remodeling	ZFYVE1	-0.199409	0.556157	0.854474
CD8+ ISG	RABEP2	-0.189257	0.555057	0.750799
Proinflammatory PMNs	MTMR14	-0.176064	0.555207	0.762231
NA	MRPL58	-0.250243	0.555202	0.699238
CD8+ Early Activation	BOLA2B	-0.247873	0.555048	0.776628
DCs CD1c+	PCAT19	-0.295437	0.555201	0.957384
Arterial Endothelial Cells	PSMB8	-0.233376	0.55779	0.999833
Mastocytes	SLU7	-0.162985	0.55518	0.910439
CD4+ Tfh	SETD2	-0.169639	0.555025	0.75512
CD8+ GZMK+ Tm	DNAJC17	-0.140569	0.555023	0.737914
CD4+ T memory	RSPH14	-0.25113	0.555022	0.8385
JAK2_high_STS	DCAF16	-0.858256	0.556122	0.999869
CD4+ Th17	MKKS	-0.218215	0.555009	0.802149
STS Mesenchymal-like Undiff.	ACP5	-0.757375	0.556107	0.859973
CD8+ Exhausted	USP3-AS1	-0.352496	0.554998	0.683749
DCs CD1c+	C19orf47	-0.262624	0.555145	0.957384
STS Proangiogenic	MT-ND6	-0.629016	0.556092	0.999994
Arterial Endothelial Cells	FAHD2B	-0.328584	0.557745	0.999833
NK cells CD56 high	COL5A2	-0.24039	0.554986	0.747515
Matrix CAFs	THOC6	-0.360219	0.558333	0.999515
Inflammatory Monocytes	FAM124B	-0.289148	0.555137	0.762706
Mastocytes	LINC01412	-0.305472	0.555133	0.910439
Inflammatory Monocytes	RBM45	-0.227676	0.555132	0.762706
Capillary Venous Endothelial Cells	UBE3A	-0.178948	0.557735	0.72211
Immunoregulatroy PMNs	NHLRC2	-0.196795	0.555129	0.697067
DCs AREG+	MLH1	-0.163874	0.555128	0.817797
Arterial Endothelial Cells	TRIB1	-0.331085	0.557731	0.999833
STS Epithelial-like	ATL2	-0.188927	0.556067	0.737001
CD4+ Tn	ACADM	-0.146688	0.554963	0.815876
NK cells CD56 low	MAP1LC3A	-0.184949	0.554961	0.867317
STS Myofibroblastic	CFB	-0.459924	0.55606	0.990181
Vascular CAFs	METTL9	-0.144157	0.558306	0.980995
STS CTA high	ITGB1BP1	-0.383505	0.556058	0.924069
STS Mesenchymal-like Contactin+	SDHA	-0.209056	0.556035	0.854024
CD4+ Tregs	LEMD1-DT	-0.323572	0.554931	0.797056
CD4+ Tfh	C17orf67	-0.199158	0.554923	0.755048
DCs CD1c+	AQP10	-0.308372	0.555069	0.957384
STS Mesenchymal-like Undiff.	LINC01695	-0.47704	0.556008	0.859973
Mastocytes	HLA-G	-0.276478	0.555059	0.910439
JAK2_high_STS	OSBPL2	-0.763297	0.556003	0.999869
STS Proangiogenic	ABHD6	-0.325187	0.556002	0.999994
Inflammatory Monocytes	TAF1C	-0.231799	0.555049	0.762706
Tip Endothelial Cells	BCS1L	-0.270506	0.557649	0.993277
Immunoregulatroy PMNs	RASAL3	-0.202338	0.55504	0.69701
CD4+ Activated	ZNF3	-0.236976	0.554884	0.857355
Macro SELENOP+ SLC40A1+	AC007038.1	-0.283985	0.555035	0.71356
Arterial Endothelial Cells	USP3	-0.256049	0.557633	0.999833
CD4+ T memory	AC110611.2	-0.245166	0.55487	0.8385
Granulocytes_NIBAN1_TXNIPhi	CHSY1	-0.221224	0.555022	0.724138
CD4+ Tn	INE2	-0.336579	0.554868	0.815815
Mastocytes	CCDC3	-0.285277	0.555016	0.910439
CD8+ Early Activation	MIER3	-0.153605	0.554848	0.776628
DCs CD1c+	ANXA3	-0.399824	0.554998	0.957384
CD36+ CAFs	GSTM2	-0.265809	0.558194	0.992363
JAK2_high_STS	URB1	-0.864593	0.555944	0.999869
STS Mesenchymal-like ECM Remodeling	OTOGL	-0.64141	0.555936	0.85441
STS Mesenchymal-like Undiff.	EPS8L2	-0.682323	0.555927	0.85995
CD8+ Stressed	ANAPC5	-0.143318	0.554817	0.768792
CD36+ CAFs	LRRN1	-0.562678	0.558162	0.992363
CD4+ Tn	ENY2	-0.131027	0.554812	0.815815
STS Immunomodulatory	BOD1L1	-0.166955	0.555913	0.999998
JAK2_high_STS	TPX2	-2.98617	0.555905	0.999869
Pericytes	FBLN5	-0.442156	0.557559	0.99256
CD36+ CAFs	ACCS	-0.435137	0.558142	0.992363
Inflammatory Monocytes	LINC00894	-0.295924	0.554935	0.762706
STS Mesenchymal-like ECM Remodeling	ZBTB11-AS1	-0.45848	0.55588	0.85441
CD8+ Activated	TTC39C	-0.170561	0.554777	0.735321
M2 APOC1+ APOE+	AC104984.2	-0.281851	0.554927	0.785326
Vascular CAFs	PODNL1	-0.532347	0.558122	0.980988
M2 APOC1+ APOE+	AP001437.1	-0.290515	0.554923	0.785326
Capillary Venous Endothelial Cells	MAST4	-0.18247	0.557528	0.721975
CD4+ T memory	SMIM1	-0.223574	0.554766	0.838498
CD8+ Early Activation	GPX8	-0.236351	0.554758	0.776628
CD8+ Early Activation	NEK10	-0.246565	0.554756	0.776628
CD8+ GZMK+ Tm	DEPP1	-0.364091	0.554756	0.737735
Arterial Endothelial Cells	GBP1	-0.324626	0.557516	0.999833
Proinflammatory PMNs	FGFR1OP	-0.238407	0.554907	0.762163
Matrix CAFs	FAHD2B	-0.26523	0.558098	0.999515
NK cells CD56 high	DCUN1D5	-0.144914	0.554744	0.747254
STS Epithelial-like	ERCC8	-0.205168	0.555839	0.736813
Granulocytes_NIBAN1_TXNIPhi	CERS2	-0.183567	0.55489	0.724081
CD8+ GZMK+ Tm	DSE	-0.18321	0.554734	0.737735
CD4+ Stressed	HCG18	-0.151736	0.554726	0.731304
STS CTA high	TRPC4	-0.955692	0.555826	0.924069
CD4+ Stressed	C5orf15	-0.160321	0.55472	0.731304
Pericytes	SHLD1	-0.402789	0.55748	0.99256
NK cells CD56 low	TIFA	-0.198286	0.554715	0.867209
NK cells CD56 low	USP9X	-0.187121	0.554713	0.867209
CD4+ T memory	RPA1	-0.143912	0.554712	0.838498
CD4+ Stressed	HNRNPM	-0.140233	0.554712	0.731304
CD4+ T memory	TRIP10	-0.241192	0.554711	0.838498
Monocytes EREG+	KLC1	-0.144707	0.554864	0.930417
Granulocytes_NIBAN1_TXNIPhi	SMIM20	-0.174907	0.554851	0.724081
CD8+ Early Activation	PEX26	-0.146088	0.554689	0.776628
DCs CD1c+	AC108210.1	-0.297123	0.554841	0.957384
Tip Endothelial Cells	DOP1B	-0.253281	0.557446	0.993277
NK cells CD56 low	LBH	-0.161957	0.554683	0.867209
CD8+ GZMK+ Tm	PRKAA2	-0.331489	0.554676	0.737735
CD4+ Stressed	FCHSD2	-0.203017	0.554676	0.731304
JAK2_high_STS	KNTC1	-2.05582	0.555776	0.999869
Proinflammatory PMNs	C2CD2L	-0.229729	0.554822	0.762146
CD8+ Early Activation	TRAV19	-0.248489	0.554664	0.776628
JAK2_high_STS	FBF1	-1.74547	0.55576	0.999869
CD8+ Early Activation	KREMEN1	-0.325453	0.554658	0.776628
STS Immunomodulatory	TUBD1	-0.168007	0.555756	0.999998
DCs CD1c+	FAM240A	-0.314051	0.554807	0.957384
Inflammatory Monocytes	PLEKHA7	-0.239365	0.554806	0.762677
Inflammatory Monocytes	FP236383.3	-0.324646	0.554805	0.762677
CD8+ Early Activation	SHCBP1	-0.23381	0.55465	0.776628
STS Mesenchymal-like Undiff.	AL133243.2	-0.364393	0.555748	0.85983
Monocytes EREG+	PRR14	-0.204685	0.554798	0.930417
DCs CD1c+	AC007785.1	-0.30567	0.554797	0.957384
CD8+ Stressed	ORAI2	-0.148626	0.554643	0.76869
CD4+ Tfh	SLC25A16	-0.197864	0.554643	0.754842
M2 APOC1+ APOE+	AL356234.2	-0.284985	0.554796	0.785326
CD8+ Early Activation	AK3	-0.150567	0.554641	0.776628
STS Mesenchymal-like ECM Remodeling	S100A1	-0.636943	0.555737	0.854362
CD8+ Stressed	TENM3	-0.237944	0.554634	0.76869
Capillary Venous Endothelial Cells	TRG-AS1	-0.636774	0.557393	0.721872
Mastocytes	LINC00472	-0.310038	0.554783	0.91032
DCs AREG+	AP3M1	-0.163653	0.554779	0.817623
STS Epithelial-like	TM4SF19	-0.729092	0.555727	0.736721
STS CTA high	CAND1	-0.24016	0.555726	0.924028
CD8+ GZMK+ Tm	CLCF1	-0.217369	0.554623	0.737735
CD8+ GZMK+ Tm	FDCSP	-0.348731	0.554619	0.737735
CD4+ Tregs	LRRC75A	-0.197472	0.554616	0.796888
STS Proangiogenic	LINC02603	-0.700824	0.555703	0.999994
Matrix CAFs	LINC00476	-0.254458	0.557946	0.999515
Inflammatory Monocytes	AAAS	-0.210826	0.554743	0.762677
Pericytes	MED9	-0.323614	0.557333	0.99256
STS Epithelial-like	HEYL	-0.652863	0.555666	0.736697
STS Mesenchymal-like Undiff.	PDSS1	-0.162197	0.555664	0.85983
STS Immunomodulatory	INO80D	-0.152417	0.555661	0.999998
STS Myofibroblastic	ZNF500	-0.248649	0.555661	0.990181
STS Proangiogenic	AC016700.3	-0.853515	0.555653	0.999994
CD4+ Activated	MYO15B	-0.246549	0.554549	0.857355
STS Epithelial-like	SHANK1	-0.702244	0.555649	0.736697
CD8+ Exhausted	PPARG	-0.276989	0.554542	0.683453
CD4+ Tn	2025-03-09	-0.162802	0.554541	0.815572
Monocytes EREG+	ATG4C	-0.19144	0.554694	0.930417
CD8+ ISG	RARA	-0.177851	0.554534	0.750359
CD4+ T memory	OR4D1	-0.329307	0.554529	0.838498
CD8+ Exhausted	CCT8	-0.144836	0.554527	0.683453
DCs CD1c+	AL603839.3	-0.29125	0.554667	0.957384
CD8+ Early Activation	KANK2	-0.239756	0.554511	0.776628
CD4+ T memory	RAB12	-0.152186	0.55451	0.838498
STS Mesenchymal-like ECM Remodeling	FGF10	-0.619744	0.555612	0.854362
CD4+ T memory	PISD	-0.20352	0.554508	0.838498
CD4+ Activated	CLN3	-0.157467	0.554505	0.857355
CD36+ CAFs	RAB34	-0.185679	0.557858	0.992363
NK cells CD56 high	KCNMB3	-0.207099	0.554504	0.747063
Mastocytes	LRTOMT	-0.300217	0.554652	0.91032
STS Mesenchymal-like Undiff.	AC104574.2	-0.696735	0.555599	0.85983
CD36+ CAFs	CCPG1	-0.216896	0.557845	0.992363
JAK2_high_STS	PLEKHA2	-2.39428	0.555593	0.999869
DCs AREG+	SYNGR2	-0.191584	0.554643	0.817623
JAK2_high_STS	PCBP1-AS1	-0.947001	0.555585	0.999869
M2 TREM2+ SPP1+	CAMKK2	-0.24203	0.554636	0.786402
Inflammatory Monocytes	AL603783.1	-0.307693	0.554634	0.762677
Mastocytes	UNKL	-0.244554	0.554625	0.91032
DCs CD1c+	GABPB1	-0.177071	0.554622	0.957384
Vascular CAFs	MAN1A1	-0.308624	0.55782	0.980988
DCs CD1c+	CACNB4	-0.28428	0.554614	0.957384
DCs CD1c+	BX664615.2	-0.31423	0.554609	0.957384
Immunoregulatroy PMNs	PCTP	-0.171774	0.554608	0.696661
NK cells CD56 high	ZG16B	-0.327889	0.554448	0.747053
STS Epithelial-like	NHS	-0.396075	0.555546	0.736652
Matrix CAFs	RRP12	-0.324159	0.557794	0.999515
CD4+ Tn	LPL	-0.266651	0.554434	0.815492
Pericytes	AUH	-0.374888	0.557196	0.99256
CD36+ CAFs	NT5E	-0.346688	0.557781	0.992363
DCs CD1c+	VPS13B-DT	-0.258715	0.55458	0.957384
STS Proangiogenic	GLIPR1	-0.44684	0.555528	0.999994
Pericytes	ACOT8	-0.265594	0.557185	0.99256
CD8+ Stressed	AC084871.1	-0.221449	0.554422	0.768536
CD4+ Tfh	RAB31	-0.287374	0.554415	0.754707
CD4+ Stressed	CXorf56	-0.176859	0.55441	0.731268
Granulocytes_NIBAN1_TXNIPhi	CHCHD6	-0.268307	0.554564	0.724003
Arterial Endothelial Cells	GPHN	-0.455511	0.557168	0.999833
CD8+ Stressed	SNCG	-0.3609	0.554402	0.768536
STS Proangiogenic	RAC2	-1.19648	0.555481	0.999994
JAK2_high_STS	SMUG1	-0.882436	0.55548	0.999869
CD4+ Tfh	HMGXB4	-0.159138	0.554376	0.754707
STS Mesenchymal-like Undiff.	LINC01003	-0.414755	0.555471	0.859785
CD4+ Tn	CXCR2	-0.328313	0.554352	0.81545
Inflammatory Monocytes	XRCC1	-0.168388	0.554502	0.762668
M2 APOC1+ APOE+	LCA5	-0.292929	0.554501	0.785131
Capillary Venous Endothelial Cells	VAMP2	-0.171213	0.557103	0.721624
STS Proangiogenic	TCF21	-1.19737	0.555435	0.999994
STS Mesenchymal-like Undiff.	TGFB2-AS1	-0.568442	0.555435	0.859785
STS Mesenchymal-like Contactin+	MT-CYB	-0.268161	0.555433	0.853818
CD4+ Stressed	EIF3E	-0.154876	0.554327	0.731221
CD4+ Activated	AC083862.3	-0.189465	0.554314	0.857355
CD4+ Th17	CDKL1	-0.177235	0.554291	0.801263
Matrix CAFs	OSER1-DT	-0.267499	0.557645	0.999515
DCs CD1c+	LINC01374	-0.331595	0.554443	0.957384
CD8+ Activated	MICU1	-0.163826	0.554287	0.734736
STS Proangiogenic	INPP4A	-0.467052	0.555385	0.999994
CD4+ Tfh	ICA1L	-0.210863	0.554279	0.754707
CD8+ Stressed	AL360178.2	-0.260228	0.554276	0.768536
CD8+ GZMK+ Tm	POLR2D	-0.138476	0.554275	0.737418
CD8+ Activated	ADAM22	-0.184252	0.554274	0.734736
Arterial Endothelial Cells	OLA1	-0.225952	0.557031	0.999833
CD4+ Tn	HPS4	-0.146214	0.554267	0.81545
Matrix CAFs	GEMIN5	-0.30092	0.557613	0.999515
DCs CD1c+	OSBP	-0.164309	0.554402	0.957384
NK cells CD56 high	PLA2G15	-0.204423	0.554245	0.746908
CD4+ Tregs	ELN	-0.347318	0.554245	0.796656
CD8+ Early Activation	WASF1	-0.260254	0.554241	0.776628
Vascular CAFs	SLC5A7	-0.592145	0.557595	0.980988
Vascular CAFs	ADCYAP1	-0.592145	0.557595	0.980988
M2 APOC1+ APOE+	BCL9	-0.272793	0.554391	0.785111
CD4+ Tn	GAL	-0.336851	0.554237	0.81545
STS CTA high	TSPAN14	-0.388146	0.555339	0.923873
Macro SELENOP+ SLC40A1+	Z99572.1	-0.242266	0.554387	0.712896
STS CTA high	TRAF5	-0.427289	0.555334	0.923873
CD4+ Tn	KCNJ13	-0.215028	0.554229	0.81545
DCs AREG+	CTSK	-0.370227	0.554382	0.817395
STS Epithelial-like	B3GAT2	-0.261395	0.555329	0.73642
CD4+ Tregs	SNHG4	-0.319212	0.554225	0.796656
CD8+ Exhausted	ZNF830	-0.153483	0.554211	0.683155
DCs CD1c+	ANGPTL6	-0.311275	0.554357	0.957384
CD8+ Exhausted	TXNDC5	-0.189272	0.554203	0.683155
M2 APOC1+ APOE+	TTC39A	-0.290479	0.554351	0.785111
CD4+ Th17	SP140	-0.156886	0.554197	0.801263
CD4+ T memory	CABIN1	-0.148315	0.554184	0.83844
STS Mesenchymal-like Contactin+	MRPS16	-0.298543	0.555284	0.853764
Vascular CAFs	FMN1	-0.655133	0.557534	0.980988
M2 APOC1+ APOE+	ACP6	-0.302684	0.554324	0.785111
CD8+ ISG	TENT4B	-0.178435	0.554167	0.749995
CD8+ Early Activation	AC041005.1	-0.331481	0.554162	0.776628
JAK2_high_STS	AP001347.1	-2.61832	0.555255	0.999869
NK cells CD56 high	IPO9	-0.139757	0.55415	0.746908
STS Immunomodulatory	RAB3A	-0.329532	0.55525	0.999998
STS Proangiogenic	TMEM167B	-0.373627	0.555249	0.999994
Arterial Endothelial Cells	PGBD2	-0.250716	0.556908	0.999833
STS CTA high	SLC4A1AP	-0.229221	0.555246	0.923873
NK cells CD56 low	TRIM11	-0.164289	0.554138	0.867108
Granulocytes_NIBAN1_TXNIPhi	F11R	-0.235638	0.554291	0.723704
Pericytes	CDC73	-0.233123	0.556895	0.99256
CD8+ Early Activation	SH3BP2	-0.152564	0.554123	0.776628
CD8+ Stressed	SPON2	-0.175513	0.554123	0.768459
Matrix CAFs	ZNF638	-0.192804	0.557476	0.999515
DCs AREG+	ZNF700	-0.22666	0.554264	0.817368
Matrix CAFs	OCIAD1	-0.201081	0.557465	0.999515
CD8+ Early Activation	FAM160A2	-0.143462	0.554102	0.776628
Inflammatory Monocytes	PPCS	-0.170104	0.554254	0.762391
CD36+ CAFs	FEZ2	-0.228881	0.557458	0.992363
CD4+ Activated	CCDC39	-0.24547	0.554094	0.857355
CD4+ Th17	U91328.2	-0.322417	0.554093	0.801204
CD4+ Tn	THOC3	-0.140657	0.554091	0.81545
STS Mesenchymal-like Contactin+	MPI	-0.276745	0.555188	0.853764
CD8+ GZMK+ Tm	CC2D1B	-0.149991	0.554077	0.737258
DCs CD1c+	NABP1	-0.249068	0.554228	0.957384
STS Epithelial-like	PARP8	-0.470876	0.555171	0.736268
CD36+ CAFs	TMEM45A	-0.318799	0.557425	0.992363
M2 APOC1+ APOE+	NRAD1	-0.298839	0.554205	0.785111
CD8+ Early Activation	KATNAL1	-0.15431	0.554051	0.776628
CD8+ Exhausted	IST1	-0.144415	0.554047	0.683064
NK cells CD56 high	ZEB1	-0.19152	0.554042	0.746908
CD8+ GZMK+ Tm	AC068633.1	-0.201392	0.554041	0.737258
CD36+ CAFs	AC090578.1	-0.607813	0.557399	0.992363
NK cells CD56 low	SREBF2	-0.206436	0.55404	0.867108
CD8+ GZMK+ Tm	SFRP1	-0.365943	0.554039	0.737258
STS Epithelial-like	DHX58	-0.308377	0.555141	0.736268
STS Epithelial-like	CHADL	-0.625523	0.555139	0.736268
Arterial Endothelial Cells	KRBA1	-0.354585	0.556799	0.999833
CD4+ Activated	WRNIP1	-0.166883	0.554032	0.857355
Immunoregulatroy PMNs	KIAA2013	-0.153472	0.554181	0.696305
Proinflammatory PMNs	AC018362.1	-0.282835	0.554175	0.761393
CD4+ Tn	AL133259.1	-0.242266	0.55402	0.81545
CD4+ Th17	NELFE	-0.153557	0.554019	0.801174
CD4+ T memory	EXT1	-0.283025	0.554017	0.838381
DCs CD1c+	C1QTNF7	-0.302565	0.55417	0.957384
JAK2_high_STS	LRIF1	-0.908249	0.555117	0.999869
DCs CD1c+	DHRS3	-0.232175	0.554157	0.957384
CD8+ Stressed	AC126121.3	-0.237766	0.553995	0.768352
STS CTA high	TRMT5	-0.341214	0.555099	0.923789
CD8+ Activated	AMMECR1L	-0.14473	0.553992	0.734599
CD8+ Early Activation	BACE2	-0.325571	0.553986	0.776628
STS Epithelial-like	MN1	-0.422729	0.555087	0.736268
STS Epithelial-like	PPL	-0.512954	0.555086	0.736268
DCs CD1c+	AL157786.1	-0.314316	0.554131	0.957384
JAK2_high_STS	PDLIM7	-1.15603	0.555079	0.999869
Macro SELENOP+ SLC40A1+	HMOX2	-0.145233	0.554126	0.712673
M2 TREM2+ SPP1+	AAK1	-0.156732	0.554124	0.786176
Pericytes	RHBDF1	-0.283386	0.556731	0.99256
CD4+ Stressed	BST2	-0.186511	0.553964	0.730996
STS CTA high	RHOBTB2	-0.371646	0.555064	0.923789
Mastocytes	GEMIN7	-0.213772	0.554113	0.910105
STS Immunomodulatory	MIRLET7BHG	-0.295587	0.555053	0.999998
CD4+ Th17	CH25H	-0.332106	0.553947	0.801146
CD4+ Th17	AL139220.2	-0.222795	0.553942	0.801146
DCs CD1c+	P3H4	-0.31666	0.554094	0.957384
CD4+ Th17	HDAC9	-0.253062	0.553936	0.801146
Tip Endothelial Cells	ECM1	-0.358863	0.556699	0.993277
Mastocytes	AKT1S1	-0.19977	0.554086	0.910105
Arterial Endothelial Cells	POLR2J3	-0.281016	0.556696	0.999833
Arterial Endothelial Cells	PARD6G	-0.518281	0.556692	0.999833
Matrix CAFs	AC064807.1	-0.392812	0.557281	0.999515
NA	PEX16	-0.241713	0.554075	0.698485
CD4+ Tn	ANOS1	-0.338445	0.553921	0.81545
M2 APOC1+ APOE+	NOP16	-0.182451	0.554075	0.785003
CD8+ Activated	CCDC91	-0.161541	0.553918	0.734567
CD4+ Tfh	SEPTIN1	-0.179104	0.553916	0.754361
STS CTA high	SAAL1	-0.346193	0.555013	0.923789
NK cells CD56 low	RRM2	-0.298545	0.553907	0.867108
NK cells CD56 low	SLC4A10	-0.289118	0.553905	0.867108
STS Myofibroblastic	HMGXB4	-0.119083	0.555007	0.990181
STS Epithelial-like	CNOT11	-0.126541	0.555006	0.736268
STS Epithelial-like	FBXO27	-0.760816	0.554999	0.736268
CD4+ Tregs	CHIC2	-0.141604	0.553894	0.796377
CD4+ Tregs	NEIL1	-0.220497	0.553894	0.796377
Arterial Endothelial Cells	CCL13	-0.480453	0.556659	0.999833
CD8+ Stressed	SCX	-0.24559	0.553883	0.768336
STS Mesenchymal-like ECM Remodeling	EXOC3	-0.112747	0.554987	0.853655
CD4+ T memory	MAP3K7	-0.149413	0.553878	0.838345
NK cells CD56 low	VWA5A	-0.217303	0.55387	0.867108
CD8+ ISG	UBE2Q1	-0.179585	0.553868	0.749725
NK cells CD56 low	AL133480.1	-0.246576	0.553867	0.867108
Granulocytes_NIBAN1_TXNIPhi	ZSCAN16-AS1	-0.202895	0.554014	0.723516
Mastocytes	AC025280.3	-0.295992	0.554006	0.910105
CD8+ Activated	MIGA1	-0.150403	0.553851	0.734542
STS Epithelial-like	OAS3	-0.443704	0.554947	0.736268
Proinflammatory PMNs	BTN3A2	-0.214651	0.553993	0.761263
STS Mesenchymal-like Contactin+	VASP	-0.310488	0.554938	0.853667
STS Mesenchymal-like Undiff.	SOCS1	-0.311482	0.554936	0.859188
Vascular CAFs	LDHC	-0.708299	0.55719	0.980988
Proinflammatory PMNs	AL033543.1	-0.29697	0.553983	0.761263
CD8+ Stressed	BBS5	-0.226037	0.553827	0.768329
Macro SELENOP+ SLC40A1+	ENTPD4	-0.16699	0.55398	0.71254
M2 TREM2+ SPP1+	HAL	-0.375053	0.553975	0.786176
Arterial Endothelial Cells	TXNRD1	-0.161389	0.556588	0.999833
Inflammatory Monocytes	MDH2	-0.168516	0.553963	0.762183
DCs CD1c+	BBS2	-0.221412	0.55396	0.957384
STS Immunomodulatory	TMTC2	-0.424265	0.55491	0.999998
CD4+ Tfh	CSKMT	-0.187012	0.553806	0.75436
STS Immunomodulatory	EIF3B	-0.140855	0.554905	0.999998
CD4+ T memory	CERKL	-0.208762	0.553791	0.838345
M2 APOC1+ APOE+	SETD6	-0.262824	0.553935	0.784873
Mastocytes	SP4	-0.19919	0.553922	0.910105
Pericytes	MTRES1	-0.259636	0.556532	0.99256
CD8+ Stressed	IFNLR1	-0.20169	0.553763	0.76831
CD4+ Th17	RNASE1	-0.47883	0.553762	0.801146
STS Myofibroblastic	RAC1	-0.205025	0.554864	0.990181
CD8+ GZMK+ Tm	MAP2K7	-0.140591	0.553754	0.737227
STS Immunomodulatory	SPATA22	-0.561288	0.554849	0.999998
Capillary Venous Endothelial Cells	MRPL38	-0.168715	0.556507	0.72105
CD8+ GZMK+ Tm	OTUD7A	-0.213765	0.55373	0.737227
CD36+ CAFs	USP9X	-0.209897	0.557077	0.992363
STS Mesenchymal-like Contactin+	KPNB1	-0.237572	0.554819	0.853636
STS Mesenchymal-like Contactin+	SNX13	-0.233896	0.554816	0.853636
M2 TREM2+ SPP1+	AL691403.1	-0.42358	0.553853	0.786121
NK cells CD56 high	MTG2	-0.146976	0.553695	0.746701
Inflammatory Monocytes	NRXN3	-0.288581	0.553841	0.762158
JAK2_high_STS	MRPL20-AS1	-1.45164	0.554792	0.999869
CD36+ CAFs	ERCC4	-0.205147	0.557048	0.992363
CD8+ Stressed	PITRM1-AS1	-0.207434	0.553683	0.768269
JAK2_high_STS	RUSC1	-0.903189	0.554785	0.999869
JAK2_high_STS	NCOA6	-0.714966	0.554783	0.999869
STS Myofibroblastic	JSRP1	-0.611173	0.554783	0.990181
STS Proangiogenic	AC025419.1	-0.820893	0.554781	0.999994
NK cells CD56 high	MEIKIN	-0.235072	0.553672	0.746701
CD8+ Early Activation	RFC3	-0.175174	0.553669	0.776607
STS Immunomodulatory	GLCCI1	-0.334595	0.554759	0.999998
DCs CD1c+	CASC1	-0.285403	0.553797	0.957384
DCs AREG+	SMYD2	-0.218426	0.553793	0.817093
STS Proangiogenic	CYB5D2	-0.483464	0.554738	0.999994
Inflammatory Monocytes	TNC	-0.274418	0.553786	0.762158
Pericytes	DAAM1	-0.374073	0.5564	0.99256
STS Myofibroblastic	ZNF736	-0.239761	0.554736	0.990181
STS Proangiogenic	ZNF16	-0.350213	0.554731	0.999994
CD36+ CAFs	PELO	-0.341272	0.556987	0.992363
CD4+ Tregs	PDSS2	-0.196153	0.553623	0.796138
STS Epithelial-like	PISD	-0.146956	0.554724	0.736241
Monocytes EREG+	CEP57	-0.173092	0.553772	0.930417
DCs CD1c+	SCARB2	-0.195095	0.553768	0.957384
DCs CD1c+	AC010615.2	-0.312871	0.553766	0.957384
STS Immunomodulatory	ZNF384	-0.190377	0.554714	0.999998
JAK2_high_STS	ULK3	-1.48573	0.554706	0.999869
STS Epithelial-like	VHL	-0.175865	0.554701	0.736241
Immunoregulatroy PMNs	AC015813.1	-0.244072	0.553745	0.695918
Arterial Endothelial Cells	SERF2	-0.154664	0.55635	0.999833
Inflammatory Monocytes	AC090204.1	-0.207349	0.55373	0.762158
CD4+ Tregs	AC034236.2	-0.325933	0.553563	0.796127
STS Proangiogenic	WT1	-0.964313	0.554663	0.999994
CD36+ CAFs	NCAPH2	-0.288688	0.55692	0.992363
Mastocytes	LARP7	-0.149969	0.553706	0.910105
M2 APOC1+ APOE+	AP001266.1	-0.306725	0.553699	0.784807
CD4+ Tn	RIMS3	-0.336499	0.553542	0.815047
Matrix CAFs	UROS	-0.244391	0.556905	0.999515
Immunoregulatroy PMNs	CHMP6	-0.182631	0.553693	0.695906
Mastocytes	POGK	-0.176373	0.553691	0.910105
CD4+ T memory	USP4	-0.151486	0.553528	0.838225
CD8+ Early Activation	COPG2	-0.208472	0.553528	0.77648
STS Mesenchymal-like Undiff.	ELMO2	-0.13799	0.554633	0.858873
CD4+ Tn	EIF4A2	-0.150708	0.553527	0.815047
Arterial Endothelial Cells	PPP1R14B	-0.277735	0.556291	0.999833
NK cells CD56 high	SLX4IP	-0.164667	0.553518	0.746595
M2 APOC1+ APOE+	DNA2	-0.284504	0.553671	0.784807
CD8+ Activated	LINC02725	-0.227678	0.553505	0.734403
DCs CD1c+	C14orf178	-0.317472	0.553658	0.957384
DCs AREG+	NAA50	-0.161899	0.553656	0.817062
CD4+ Th17	PPFIBP2	-0.239827	0.553497	0.800876
NA	COL6A1	-0.315111	0.553647	0.698109
JAK2_high_STS	HAUS5	-1.4689	0.554596	0.999869
CD4+ T memory	YIF1A	-0.16579	0.55349	0.838225
CD4+ Tn	IL1B	-0.229791	0.553488	0.815047
DCs AREG+	C19orf12	-0.212718	0.553639	0.817062
CD4+ Tregs	AL683813.1	-0.180129	0.553483	0.796087
DCs CD1c+	FGD1	-0.309902	0.553634	0.957384
STS Epithelial-like	LZTFL1	-0.153793	0.554583	0.736167
CD4+ Tregs	COL11A1	-0.361758	0.553474	0.796087
CD36+ CAFs	WASF1	-0.225781	0.556833	0.992363
STS Mesenchymal-like Undiff.	SPATA1	-0.352227	0.554566	0.858847
DCs AREG+	ZNF3	-0.21487	0.553602	0.817062
Monocytes EREG+	AL031602.2	-0.343794	0.553602	0.930417
STS Epithelial-like	HEG1	-0.228453	0.55455	0.736167
Capillary Venous Endothelial Cells	RND1	-0.32846	0.556215	0.720738
Inflammatory Monocytes	LINC02757	-0.296386	0.553596	0.762127
STS Myofibroblastic	AC044781.1	-0.476612	0.554543	0.990181
CD4+ Tfh	TRIB2	-0.197829	0.553437	0.75397
CD4+ Stressed	MAP3K7	-0.160381	0.553436	0.730616
Granulocytes_NIBAN1_TXNIPhi	MVP	-0.17022	0.553579	0.72318
DCs CD1c+	SHROOM4	-0.33658	0.553575	0.957384
CD4+ Stressed	CALM2	-0.139784	0.553419	0.730616
Proinflammatory PMNs	CD2BP2	-0.176266	0.553571	0.761091
STS Proangiogenic	TSPYL1	-0.353026	0.554522	0.999994
Tip Endothelial Cells	SEC61A2	-0.321972	0.556179	0.993277
STS Mesenchymal-like ECM Remodeling	AC091729.3	-0.274173	0.554512	0.853184
CD8+ Activated	ZNF765	-0.150344	0.553401	0.734328
CD4+ Tn	VPS37C	-0.204483	0.553396	0.815047
CD8+ Stressed	MLLT11	-0.182201	0.553389	0.768072
Immunoregulatroy PMNs	APH1B	-0.168814	0.55353	0.695802
STS Mesenchymal-like Contactin+	GOLM1	-0.346964	0.554481	0.853346
Proinflammatory PMNs	C17orf80	-0.23425	0.553528	0.761091
CD36+ CAFs	HSPBAP1	-0.318848	0.556737	0.992363
STS Immunomodulatory	FGF13	-0.811224	0.554476	0.999998
CD8+ Stressed	NUDT7	-0.250034	0.553368	0.768072
CD4+ T memory	CTNND2	-0.32256	0.553365	0.838225
Matrix CAFs	RPL7A	-0.161103	0.556729	0.999515
Mastocytes	ZBTB3	-0.304108	0.553508	0.910105
NK cells CD56 high	LEMD1-DT	-0.333851	0.553348	0.746563
STS Mesenchymal-like Undiff.	CGREF1	-0.665419	0.554454	0.85875
STS Myofibroblastic	NMT1	-0.128123	0.554451	0.990181
Pericytes	MAML2	-0.294486	0.556104	0.99256
NK cells CD56 low	PUM3	-0.137511	0.55333	0.867067
Mastocytes	TMEM255A	-0.282221	0.553483	0.910105
JAK2_high_STS	PLXNC1	-2.19956	0.554434	0.999869
CD4+ Tregs	LYZ	-0.221936	0.553327	0.796013
Immunoregulatroy PMNs	EVL	-0.207036	0.553464	0.695779
CD4+ Tregs	TEX2	-0.178221	0.553309	0.796013
M2 APOC1+ APOE+	ZSCAN9	-0.259349	0.553459	0.78467
Granulocytes_NIBAN1_TXNIPhi	TARSL2	-0.222547	0.553457	0.723078
NK cells CD56 high	HMGCL	-0.152303	0.553289	0.74655
Proinflammatory PMNs	PRR12	-0.250345	0.553434	0.761071
STS Mesenchymal-like Undiff.	DEPDC1	-0.661901	0.554384	0.85872
Monocytes EREG+	PHACTR2	-0.170439	0.553426	0.930417
CD8+ Early Activation	PIEZO2	-0.23976	0.55327	0.77619
CD4+ Activated	PLEKHF2	-0.168357	0.553268	0.857355
CD4+ Tn	PHAX	-0.151385	0.553262	0.815047
CD4+ Tregs	ST3GAL6	-0.323658	0.553261	0.796013
STS Myofibroblastic	CKAP2	-0.266681	0.554366	0.990181
STS Myofibroblastic	ARF4	-0.172351	0.554362	0.990181
CD8+ Stressed	SERINC1	-0.139733	0.553253	0.768023
CD36+ CAFs	AL158212.2	-0.241599	0.556618	0.992363
Macro SELENOP+ SLC40A1+	RNF2	-0.169205	0.553402	0.711964
CD36+ CAFs	ADAM15	-0.246451	0.556609	0.992363
CD8+ GZMK+ Tm	AC005041.5	-0.183652	0.553242	0.736882
CD36+ CAFs	CABP1	-0.300101	0.556608	0.992363
NK cells CD56 high	USHBP1	-0.199219	0.553239	0.746549
Tip Endothelial Cells	TMC6	-0.292439	0.556009	0.993277
Vascular CAFs	TMEM132D	-0.614657	0.5566	0.980941
NK cells CD56 low	ZCCHC9	-0.168138	0.553233	0.867067
Immunoregulatroy PMNs	B9D2	-0.197072	0.553381	0.695728
STS Immunomodulatory	ANAPC1	-0.161621	0.554333	0.999998
Mastocytes	AC100827.4	-0.317105	0.55338	0.910086
CD8+ Early Activation	XPO6	-0.145823	0.553223	0.77619
DCs CD1c+	LRRC63	-0.312011	0.553368	0.957384
DCs CD1c+	ZMYM6	-0.161086	0.553364	0.957384
CD8+ GZMK+ Tm	MED23	-0.151111	0.553207	0.736882
STS Mesenchymal-like ECM Remodeling	NCOA6	-0.169594	0.554303	0.853071
Inflammatory Monocytes	CAMKMT	-0.309193	0.553351	0.761854
STS Mesenchymal-like ECM Remodeling	METTL11B	-0.762375	0.554299	0.853071
STS Mesenchymal-like ECM Remodeling	PARP6	-0.129102	0.554291	0.853071
Mastocytes	AC073529.1	-0.300078	0.55333	0.910086
STS Proangiogenic	AL049869.3	-0.759479	0.554274	0.999994
CD4+ Th17	AC023906.5	-0.22744	0.553166	0.800701
CD8+ GZMK+ Tm	CPED1	-0.321992	0.553165	0.736882
JAK2_high_STS	AL645568.1	-1.86073	0.554271	0.999869
CD4+ T memory	RASSF7	-0.166659	0.553162	0.838225
STS Epithelial-like	TPCN2	-0.232961	0.554265	0.73595
CD8+ Early Activation	PCNX3	-0.213791	0.553152	0.776168
CD8+ Early Activation	RPN1	-0.134603	0.553144	0.776168
CD8+ GZMK+ Tm	AP004609.3	-0.293259	0.553134	0.736882
NA	PGGT1B	-0.191248	0.553284	0.697806
CD8+ Early Activation	CCDC6	-0.158104	0.553126	0.776168
CD8+ Activated	MRPS17	-0.166736	0.553126	0.734028
CD8+ Stressed	PKD1L3	-0.202579	0.553126	0.767986
Inflammatory Monocytes	BCAT2	-0.215861	0.553277	0.761854
Tip Endothelial Cells	ARF6	-0.240781	0.555895	0.993277
Monocytes EREG+	P4HTM	-0.224819	0.553275	0.930417
CD8+ Stressed	RAB33B	-0.155254	0.553118	0.767986
DCs CD1c+	WDR78	-0.288869	0.553268	0.957384
Tip Endothelial Cells	POLD1	-0.32548	0.555881	0.993277
STS Myofibroblastic	SUPT16H	-0.135942	0.554212	0.990181
CD4+ Tregs	SGF29	-0.150927	0.553103	0.795991
JAK2_high_STS	TIMM44	-0.879389	0.554202	0.999869
Mastocytes	AL031432.1	-0.304915	0.553247	0.910051
Arterial Endothelial Cells	ATP23	-0.298921	0.555858	0.999833
DCs CD1c+	CD101	-0.319583	0.553238	0.957384
CD8+ Activated	PHRF1	-0.138718	0.553081	0.734028
Granulocytes_NIBAN1_TXNIPhi	TFB1M	-0.2338	0.553234	0.722852
Mastocytes	ACOX3	-0.215866	0.553234	0.910051
Capillary Venous Endothelial Cells	NFYA	-0.177911	0.555851	0.720333
Tip Endothelial Cells	UTP4	-0.202174	0.555843	0.993277
M2 APOC1+ APOE+	CSF3R	-0.344758	0.553221	0.784406
STS Mesenchymal-like Undiff.	LINC01916	-0.646194	0.554173	0.858547
Tip Endothelial Cells	GLG1	-0.15275	0.555832	0.993277
Arterial Endothelial Cells	TPRA1	-0.219734	0.555831	0.999833
CD36+ CAFs	NANOS1	-0.377224	0.556423	0.992363
CD4+ T memory	FCRL5	-0.32686	0.553053	0.838173
CD4+ Th17	FAM118B	-0.16343	0.553048	0.800607
Inflammatory Monocytes	ZNF343	-0.264881	0.553196	0.761854
NA	DCAF1	-0.199773	0.553189	0.697741
CD4+ Tregs	PLXNA1	-0.215822	0.553027	0.795991
CD8+ Activated	SYNCRIP	-0.138267	0.553025	0.734022
Vascular CAFs	PDGFD	-0.534137	0.556393	0.980941
CD4+ Tregs	CDC42EP5	-0.349095	0.553023	0.795991
Mastocytes	AC243772.2	-0.285316	0.553177	0.910051
CD4+ Tfh	FCHSD2	-0.212516	0.55302	0.753605
CD8+ GZMK+ Tm	FAM3C	-0.14688	0.553019	0.736842
CD36+ CAFs	STK32A	-0.575197	0.556385	0.992363
STS CTA high	ZNF117	-0.459593	0.554124	0.923155
DCs CD1c+	BVES	-0.314457	0.553163	0.957384
CD4+ Th17	MISP3	-0.317844	0.553008	0.800607
CD8+ Early Activation	IGHG3	-0.448823	0.553005	0.776168
Capillary Venous Endothelial Cells	BUD31	-0.207269	0.555775	0.720333
STS Myofibroblastic	PHF8	-0.221386	0.554107	0.990181
Mastocytes	MFSD2A	-0.22036	0.553141	0.910051
STS Mesenchymal-like Undiff.	SEC61A2	-0.228456	0.55409	0.858496
Capillary Venous Endothelial Cells	SV2B	-0.348325	0.555752	0.720333
NA	EHD1	-0.245163	0.553129	0.697718
STS Myofibroblastic	IL11RA	-0.511221	0.554078	0.990181
CD36+ CAFs	LRPPRC	-0.215829	0.556337	0.992363
CD4+ Tn	GOLGA5	-0.153945	0.552962	0.81482
Inflammatory Monocytes	AL596214.1	-0.299042	0.553116	0.761851
STS Mesenchymal-like ECM Remodeling	AC092958.1	-0.588227	0.554064	0.853068
CD8+ Activated	PRKACA	-0.159284	0.552953	0.734022
CD4+ Tregs	CCDC184	-0.327453	0.552952	0.795991
Proinflammatory PMNs	ZNF561	-0.233328	0.553106	0.760771
CD4+ Tn	SIDT2	-0.157768	0.552951	0.81482
Mastocytes	TBC1D14	-0.216346	0.553105	0.910051
Capillary Venous Endothelial Cells	WWC3	-0.207732	0.555724	0.720333
CD8+ Activated	PCGF6	-0.164162	0.552943	0.734022
Pericytes	SLC4A8	-0.642887	0.555712	0.99256
CD4+ Stressed	PRPF38B	-0.141803	0.552936	0.73021
Mastocytes	METTL25	-0.21209	0.553089	0.910051
Tip Endothelial Cells	PHF21A	-0.229836	0.555709	0.993277
CD8+ Exhausted	DNAJB4	-0.217581	0.552928	0.681851
CD8+ Stressed	SCN1A	-0.225856	0.552927	0.767851
CD36+ CAFs	SPEN	-0.22001	0.556295	0.992363
DCs CD1c+	AL031590.1	-0.284203	0.55308	0.957384
CD8+ Stressed	AC015982.2	-0.245534	0.552923	0.767851
CD4+ T memory	QRICH2	-0.225094	0.552916	0.838048
STS Mesenchymal-like Contactin+	NOP9	-0.336217	0.55402	0.853093
CD4+ Activated	INPP5E	-0.231739	0.552887	0.857355
Inflammatory Monocytes	ST7-AS2	-0.291123	0.55304	0.761811
STS Proangiogenic	SGMS2	-0.468369	0.553992	0.999994
CD4+ Th17	ZSWIM3	-0.1632	0.552884	0.800522
STS Myofibroblastic	KIF2C	-0.752424	0.553991	0.990181
CD36+ CAFs	CDC73	-0.193689	0.556248	0.992363
DCs CD1c+	HOXA10-AS	-0.310189	0.55303	0.957384
STS Mesenchymal-like ECM Remodeling	ARHGAP10	-0.178002	0.553982	0.853068
Matrix CAFs	NT5DC1	-0.284154	0.556235	0.999515
CD8+ Early Activation	DOCK8-AS1	-0.274556	0.552856	0.77611
M2 APOC1+ APOE+	RIOK1	-0.194484	0.553009	0.784202
CD8+ Activated	MEGF9	-0.20357	0.552854	0.734022
Pericytes	AL078604.4	-1.21056	0.555628	0.99256
DCs CD1c+	SP6	-0.310829	0.553004	0.957384
CD8+ Activated	CIB2	-0.212226	0.552845	0.734022
CD36+ CAFs	SEMA3C	-0.513707	0.556212	0.992363
STS Mesenchymal-like ECM Remodeling	CYP4A22-AS1	-0.630808	0.553948	0.853068
DCs CD1c+	AC139100.1	-0.316748	0.55299	0.957384
Arterial Endothelial Cells	LDHA	-0.177365	0.555599	0.999833
CD8+ Exhausted	PNO1	-0.164019	0.552818	0.68177
STS Mesenchymal-like ECM Remodeling	UBXN11	-0.422554	0.553923	0.853068
Proinflammatory PMNs	TRMU	-0.250715	0.552961	0.760771
STS Immunomodulatory	ZNF440	-0.327646	0.553901	0.999998
DCs CD1c+	AL353759.1	-0.308723	0.552941	0.957384
CD4+ Activated	ACOX1	-0.181672	0.552785	0.857355
Inflammatory Monocytes	ZMAT3	-0.162417	0.552934	0.761728
DCs CD1c+	AL731557.1	-0.3243	0.552932	0.957384
Vascular CAFs	NUMBL	-0.307559	0.556148	0.980924
M2 APOC1+ APOE+	CCSER2	-0.17045	0.552931	0.784202
CD4+ Tn	IL34	-0.218417	0.552774	0.814705
CD8+ Early Activation	UBTF	-0.14534	0.552768	0.776058
CD8+ Exhausted	ACBD6	-0.18113	0.552765	0.68176
CD4+ T memory	PDZRN4	-0.346962	0.552763	0.8379
JAK2_high_STS	WDFY3	-0.78756	0.55387	0.999869
CD8+ Stressed	DENND10	-0.166889	0.552754	0.76775
DCs CD1c+	ACVR1C	-0.318902	0.552907	0.957384
CD36+ CAFs	HOXB2	-0.401285	0.556122	0.992363
Mastocytes	AP000240.1	-0.249602	0.552902	0.910051
Proinflammatory PMNs	AC073611.1	-0.270465	0.5529	0.760771
STS Immunomodulatory	SNX24	-0.124104	0.55385	0.999998
STS Myofibroblastic	NEURL2	-0.350653	0.553843	0.990181
Arterial Endothelial Cells	PQBP1	-0.289127	0.55551	0.999833
CD8+ Early Activation	ZBTB34	-0.197179	0.552732	0.776058
CD4+ Tregs	SRP54	-0.132854	0.552727	0.795991
Pericytes	KLF3-AS1	-0.376858	0.555501	0.99256
STS Proangiogenic	KMT5B	-0.293246	0.553828	0.999994
Immunoregulatroy PMNs	LEPR	-0.219835	0.552874	0.695227
CD4+ T memory	PDIA4	-0.156021	0.552716	0.8379
Inflammatory Monocytes	SEPSECS-AS1	-0.246348	0.552863	0.761727
CD8+ Exhausted	NAF1	-0.19378	0.552705	0.681741
CD8+ Stressed	BRPF3	-0.163251	0.552703	0.76775
Pericytes	MFSD14B	-0.276219	0.555472	0.99256
NK cells CD56 low	SEC22C	-0.148437	0.552687	0.867039
NK cells CD56 low	RAB10	-0.148449	0.552687	0.867039
CD4+ Tn	STX18-AS1	-0.189625	0.552686	0.814654
DCs CD1c+	SIGLEC12	-0.323558	0.55284	0.957384
CD8+ GZMK+ Tm	KLHL18	-0.173345	0.552681	0.736531
STS Epithelial-like	WDR62	-0.467967	0.553788	0.735395
M2 APOC1+ APOE+	KMT2B	-0.169073	0.552832	0.784202
STS Immunomodulatory	APBB2	-0.189729	0.553782	0.999998
Immunoregulatroy PMNs	RPL37	-0.189346	0.552824	0.695227
STS Myofibroblastic	AMBRA1	-0.328265	0.553777	0.990181
CD4+ Tregs	TOMM20	-0.154437	0.552665	0.795991
STS Mesenchymal-like Contactin+	GLIPR1	-0.31269	0.553771	0.852939
CD4+ Tfh	DYM	-0.221652	0.552647	0.753299
CD4+ Tregs	SMN2	-0.207401	0.55264	0.795991
Proinflammatory PMNs	TXNL4B	-0.222583	0.552794	0.760771
CD4+ Tregs	IFT88	-0.15493	0.552638	0.795991
CD4+ T memory	NFXL1	-0.161863	0.552637	0.8379
Capillary Venous Endothelial Cells	RIC8B	-0.218919	0.555404	0.720152
CD8+ Stressed	LINC01857	-0.338474	0.552624	0.76775
CD8+ ISG	LRMDA	-0.263487	0.552622	0.748704
CD4+ Th17	CENPQ	-0.195905	0.552617	0.800363
Pericytes	TOR1A	-0.266288	0.555388	0.99256
DCs CD1c+	AC007671.1	-0.311261	0.55276	0.957384
CD8+ Early Activation	AL138824.1	-0.227486	0.552597	0.775961
Inflammatory Monocytes	ZBTB5	-0.235604	0.552751	0.76167
STS Epithelial-like	AC008892.1	-0.720861	0.553703	0.735395
Monocytes EREG+	CFAP20	-0.195539	0.552746	0.930284
CD4+ T memory	SOCS4	-0.156236	0.552589	0.8379
Macro SELENOP+ SLC40A1+	SYNGR1	-0.200707	0.552738	0.711279
NA	GRAMD4	-0.224017	0.552736	0.697384
Pericytes	PPP2R2D	-0.269126	0.555359	0.99256
M2 APOC1+ APOE+	AC026471.4	-0.276205	0.552736	0.784194
DCs AREG+	PSMB2	-0.18284	0.552732	0.81673
CD36+ CAFs	AC040168.1	-0.578551	0.555949	0.992363
CD4+ T memory	GYS1	-0.167615	0.552568	0.8379
CD8+ Early Activation	SLC25A36	-0.138325	0.552564	0.775961
Pericytes	ELP4	-0.371359	0.555317	0.99256
CD4+ Tfh	ZFY	-0.228895	0.552538	0.753218
CD4+ Tregs	CNOT3	-0.141897	0.55253	0.795991
CD8+ Activated	CXCL2	-0.245057	0.552523	0.733785
Inflammatory Monocytes	INTS10	-0.17135	0.552675	0.761629
Monocytes EREG+	FAM76A	-0.188705	0.552669	0.930259
CD4+ Tn	U91328.2	-0.332219	0.552514	0.814613
Mastocytes	ZNF446	-0.271479	0.552663	0.910051
STS Mesenchymal-like Contactin+	NFKB1	-0.431146	0.553606	0.852773
JAK2_high_STS	PARD3B	-1.54984	0.553605	0.999869
CD8+ Exhausted	SLC39A1	-0.181328	0.552493	0.681591
Vascular CAFs	MYOF	-0.301743	0.555858	0.980924
CD8+ Exhausted	AK9	-0.197286	0.552477	0.681591
CD36+ CAFs	MAVS	-0.189018	0.555847	0.992363
STS Mesenchymal-like Undiff.	GALNT5	-0.590848	0.553572	0.858285
CD4+ T memory	CTSG	-0.262185	0.552461	0.8379
STS Proangiogenic	DNASE1L1	-0.824352	0.553569	0.999994
Macro SELENOP+ SLC40A1+	ARMH4	-0.311327	0.552613	0.71123
Arterial Endothelial Cells	ARFIP2	-0.215609	0.555225	0.999833
STS Immunomodulatory	VPS8	-0.260802	0.553554	0.999998
Immunoregulatroy PMNs	FNTA	-0.152874	0.552598	0.695118
CD8+ Early Activation	ATXN7L3	-0.155959	0.552441	0.775885
NK cells CD56 low	HUWE1	-0.149039	0.552433	0.867039
Proinflammatory PMNs	UACA	-0.254179	0.552581	0.760602
CD8+ Early Activation	LY86-AS1	-0.337049	0.552425	0.775885
JAK2_high_STS	ACACB	-1.96648	0.553533	0.999869
Arterial Endothelial Cells	PCMT1	-0.253753	0.555199	0.999833
DCs AREG+	MRVI1	-0.295555	0.55256	0.816624
CD8+ GZMK+ Tm	CETP	-0.335186	0.552404	0.736345
CD4+ Tn	FAM174A	-0.170657	0.552402	0.814613
STS Mesenchymal-like ECM Remodeling	APCDD1	-0.63812	0.553508	0.852915
CD4+ T memory	KMT2B	-0.154718	0.552394	0.8379
Pericytes	TSPAN4	-0.284573	0.55517	0.99256
DCs CD1c+	ERAL1	-0.210479	0.552538	0.957384
CD8+ Exhausted	BZW2	-0.178514	0.552381	0.681591
Arterial Endothelial Cells	AC091607.2	-0.359437	0.555158	0.999833
DCs AREG+	AGAP1	-0.314358	0.552531	0.816624
STS Myofibroblastic	LNP1	-0.280468	0.553484	0.990181
CD8+ Early Activation	AC108066.2	-0.282744	0.552371	0.775885
STS Mesenchymal-like Undiff.	WDR91	-0.191439	0.553476	0.858285
STS Proangiogenic	TBX20	-1.10193	0.553469	0.999994
CD4+ Tn	ZNF324	-0.209073	0.552358	0.814613
STS Proangiogenic	SUPT7L	-0.324716	0.55346	0.999994
Macro SELENOP+ SLC40A1+	TMX4	-0.158647	0.552503	0.711145
STS Mesenchymal-like ECM Remodeling	TRRAP	-0.194831	0.553454	0.852907
Pericytes	RMC1	-0.298613	0.555124	0.99256
CD36+ CAFs	SAMD3	-0.593249	0.555708	0.992363
STS Immunomodulatory	GCFC2	-0.182605	0.553442	0.999998
STS Mesenchymal-like ECM Remodeling	CDCA4	-0.349955	0.553438	0.852907
CD4+ Th17	LSM2	-0.150005	0.552325	0.800169
CD8+ GZMK+ Tm	CNOT1	-0.142879	0.552318	0.736295
NK cells CD56 high	CLTC	-0.140173	0.552317	0.745635
CD4+ T memory	TSEN34	-0.160456	0.552309	0.837879
CD4+ Tfh	CAMK2D	-0.20512	0.552306	0.75297
DCs CD1c+	SUSD1	-0.215517	0.552461	0.957384
CD4+ Th17	BABAM2	-0.217091	0.552297	0.800169
CD8+ Stressed	AC006033.2	-0.258433	0.552295	0.767393
Matrix CAFs	PRPF4B	-0.226025	0.555667	0.999515
DCs CD1c+	MIR2052HG	-0.312743	0.552446	0.957384
CD36+ CAFs	LTB4R	-0.425079	0.555657	0.992363
STS Mesenchymal-like ECM Remodeling	SPESP1	-0.599665	0.553389	0.852907
JAK2_high_STS	SEPTIN2	-0.406654	0.553382	0.999869
STS Epithelial-like	EFHC2	-0.604341	0.553381	0.735025
CD4+ T memory	SNF8	-0.169937	0.552266	0.837879
Vascular CAFs	CGRRF1	-0.239292	0.555639	0.980924
STS Myofibroblastic	PRPF4	-0.150969	0.553369	0.990181
Vascular CAFs	C12orf49	-0.245228	0.555633	0.980924
CD8+ Stressed	FANCF	-0.220899	0.552254	0.767393
CD36+ CAFs	VASN	-0.302332	0.555624	0.992363
Vascular CAFs	NTPCR	-0.257476	0.555622	0.980924
NK cells CD56 low	HGSNAT	-0.182532	0.552246	0.867039
STS Proangiogenic	WNK2	-1.45794	0.553354	0.999994
STS Mesenchymal-like Undiff.	NGFR	-0.676653	0.553352	0.858285
DCs CD1c+	AC020651.2	-0.369445	0.552395	0.957384
JAK2_high_STS	RAB3IL1	-2.55769	0.553348	0.999869
CD8+ Early Activation	KLC4	-0.178791	0.552239	0.775885
DCs CD1c+	CDKL2	-0.298349	0.552393	0.957384
CD8+ Early Activation	UBQLN2	-0.147225	0.552238	0.775885
CD8+ Stressed	HAGHL	-0.233499	0.552236	0.767393
STS Epithelial-like	AC092969.1	-0.736342	0.553337	0.735023
Immunoregulatroy PMNs	EIF2B1	-0.188011	0.55238	0.694897
CD8+ Early Activation	CNPPD1	-0.143673	0.552225	0.775885
CD8+ Early Activation	SIGLEC7	-0.336115	0.552217	0.775885
CD4+ Th17	PML	-0.149252	0.552217	0.800165
CD8+ ISG	CCNYL1	-0.208599	0.552217	0.748421
CD4+ Activated	NRBP1	-0.147553	0.552206	0.857355
CD4+ Th17	UTY	-0.262961	0.552201	0.800165
Tip Endothelial Cells	LIFR	-0.505719	0.554977	0.993277
M2 APOC1+ APOE+	FRAT2	-0.206744	0.552347	0.783779
NK cells CD56 high	VRK1	-0.141478	0.552192	0.745533
Pericytes	C1orf216	-0.276798	0.55497	0.99256
Pericytes	NES	-0.326356	0.554968	0.99256
STS Proangiogenic	CD2AP	-0.390442	0.553297	0.999994
Vascular CAFs	AL132800.1	-0.584003	0.555557	0.980924
Vascular CAFs	ENPP3	-0.584003	0.555557	0.980924
Matrix CAFs	MTA2	-0.326154	0.555557	0.999515
DCs CD1c+	NSMCE1-DT	-0.289772	0.552335	0.957384
Monocytes EREG+	NARS2	-0.263878	0.552329	0.93007
Macro SELENOP+ SLC40A1+	ALKBH8	-0.19793	0.552323	0.711025
NK cells CD56 low	C8orf37-AS1	-0.196325	0.552167	0.867039
CD36+ CAFs	ELP1	-0.287874	0.555542	0.992363
CD8+ Activated	Z95331.1	-0.20694	0.552165	0.733456
CD4+ Stressed	NUCKS1	-0.166854	0.552165	0.729701
Proinflammatory PMNs	MSMO1	-0.259136	0.552316	0.760365
CD4+ T memory	TBC1D30	-0.318494	0.552158	0.837817
CD8+ Stressed	CPT1C	-0.33764	0.552144	0.767393
JAK2_high_STS	TTLL1	-1.18438	0.553246	0.999869
Inflammatory Monocytes	BICDL1	-0.323693	0.552283	0.761153
STS Myofibroblastic	SERAC1	-0.15629	0.553236	0.990181
NK cells CD56 high	HDAC1	-0.154464	0.552124	0.745533
M2 APOC1+ APOE+	HMGXB4	-0.140398	0.552274	0.783743
CD4+ T memory	FGF7	-0.381829	0.552114	0.837817
Arterial Endothelial Cells	LMOD1	-0.474297	0.554877	0.999833
DCs CD1c+	AC105052.5	-0.322592	0.552245	0.957384
CD4+ Tn	MARK4	-0.168288	0.552089	0.814613
STS Mesenchymal-like Undiff.	AC012306.3	-0.479314	0.553195	0.858267
DCs CD1c+	SGMS1-AS1	-0.259434	0.55223	0.957384
Inflammatory Monocytes	LINC01303	-0.240332	0.552227	0.761153
STS CTA high	PTK7	-0.597809	0.553182	0.922291
NK cells CD56 high	ZNF34	-0.219248	0.552071	0.745533
CD36+ CAFs	CRYZL1	-0.23294	0.555448	0.992363
Granulocytes_NIBAN1_TXNIPhi	YIPF5	-0.200867	0.552217	0.722151
Vascular CAFs	CD248	-0.325353	0.555432	0.980924
CD8+ Stressed	PCDH17	-0.348919	0.552054	0.767393
Macro SELENOP+ SLC40A1+	COX19	-0.162783	0.552206	0.711014
Macro SELENOP+ SLC40A1+	LRP10	-0.181864	0.552202	0.711014
Monocytes EREG+	FAM110B	-0.253142	0.5522	0.92995
JAK2_high_STS	CCDC93	-0.824281	0.553155	0.999869
Inflammatory Monocytes	MYO1H	-0.29694	0.552193	0.761153
STS Epithelial-like	GINS1	-0.459015	0.553147	0.734827
Inflammatory Monocytes	CNPY2	-0.186867	0.55219	0.761153
STS Epithelial-like	H19	-1.05335	0.553145	0.734827
Granulocytes_NIBAN1_TXNIPhi	PIGA	-0.217341	0.552187	0.722151
Inflammatory Monocytes	SPON2	-0.268842	0.552184	0.761153
CD36+ CAFs	GIMAP2	-0.45848	0.555399	0.992363
CD8+ Early Activation	GLTP	-0.139597	0.551994	0.775885
NA	TMEM86A	-0.280294	0.552149	0.696966
NK cells CD56 high	ZNF333	-0.198184	0.551987	0.745521
STS Mesenchymal-like Undiff.	C1QTNF7	-0.584485	0.553097	0.858267
CD8+ GZMK+ Tm	RBM41	-0.147009	0.551984	0.735978
CD8+ Stressed	AC012306.2	-0.336908	0.551983	0.76738
JAK2_high_STS	ZNF789	-1.55524	0.553093	0.999869
CD4+ Tn	KRBA2	-0.19071	0.551976	0.814554
STS Proangiogenic	PPP1R12C	-0.369452	0.553086	0.999994
CD4+ Activated	CCDC62	-0.201515	0.551971	0.857355
CD8+ Early Activation	NLRP2	-0.243136	0.551967	0.775885
Arterial Endothelial Cells	PML	-0.236189	0.554748	0.999833
DCs CD1c+	ZNF416	-0.312838	0.552108	0.957384
JAK2_high_STS	PELI2	-2.98208	0.55306	0.999869
Vascular CAFs	AC010883.3	-0.604119	0.555323	0.980924
Vascular CAFs	RAB44	-0.604119	0.555323	0.980924
Vascular CAFs	PKD1L3	-0.604119	0.555323	0.980924
Vascular CAFs	ACTR3B	-0.441856	0.555322	0.980924
CD4+ Tn	GABRR2	-0.222341	0.55194	0.814554
STS Myofibroblastic	UTY	-0.740904	0.55305	0.990181
Capillary Venous Endothelial Cells	NUFIP1	-0.198232	0.554712	0.719414
CD8+ ISG	AC131568.1	-0.279571	0.551927	0.748095
Monocytes EREG+	KPNA3	-0.164739	0.552072	0.929893
STS Myofibroblastic	LINC01277	-0.501677	0.553027	0.990181
CD4+ T memory	CAPN3	-0.190388	0.551907	0.837605
CD4+ T memory	PTPRD	-0.202448	0.551898	0.837605
CD4+ T memory	ARFGAP3	-0.133519	0.551898	0.837605
CD8+ ISG	AC090825.1	-0.211952	0.551898	0.748095
CD4+ T memory	HYPK	-0.222038	0.551891	0.837605
Pericytes	TMTC1	-0.449693	0.554674	0.99256
CD4+ Tn	HIST1H2AB	-0.341099	0.551881	0.814554
CD8+ ISG	TMA7	-0.180726	0.551879	0.748095
STS Mesenchymal-like Contactin+	TAX1BP1	-0.273227	0.552986	0.852753
M2 APOC1+ APOE+	SLC38A2	-0.154845	0.552028	0.78353
Vascular CAFs	ACSM6	-0.584064	0.555252	0.980924
Monocytes EREG+	AP000919.4	-0.284938	0.55202	0.929893
M2 APOC1+ APOE+	TRIM32	-0.256754	0.552013	0.78353
Inflammatory Monocytes	DCPS	-0.181546	0.552006	0.761153
Tip Endothelial Cells	LANCL1	-0.243604	0.554633	0.993277
JAK2_high_STS	SCLY	-1.45375	0.552957	0.999869
STS Mesenchymal-like Contactin+	TMEM200A	-0.980723	0.55295	0.852753
CD4+ Th17	AL391097.3	-0.250919	0.551838	0.79992
CD4+ Tregs	RBM26-AS1	-0.221365	0.551837	0.795779
CD8+ Stressed	CARD9	-0.337294	0.551832	0.767241
CD8+ GZMK+ Tm	PODN	-0.261158	0.551829	0.735836
STS Myofibroblastic	AP4M1	-0.154813	0.552938	0.990181
CD8+ Stressed	TH2LCRR	-0.249831	0.551824	0.767241
JAK2_high_STS	KMT5B	-0.495886	0.55293	0.999869
CD4+ Activated	CKAP2	-0.177907	0.55181	0.857355
STS Mesenchymal-like ECM Remodeling	C12orf43	-0.121641	0.552915	0.852458
Matrix CAFs	EIF5B	-0.16464	0.555183	0.999515
DCs CD1c+	STIL	-0.27292	0.551957	0.957384
CD4+ Tregs	MOB2	-0.150104	0.551795	0.795779
M2 TREM2+ SPP1+	AC114760.2	-0.287541	0.551949	0.785391
CD8+ Early Activation	AC055811.1	-0.243676	0.55179	0.775831
CD4+ Tn	LRMP	-0.182713	0.551785	0.814554
CD8+ GZMK+ Tm	SLC7A6OS	-0.143961	0.551784	0.735836
STS Epithelial-like	CSF1R	-0.520029	0.552892	0.734602
DCs CD1c+	TNNT3	-0.305389	0.551934	0.957384
Monocytes EREG+	POLB	-0.184204	0.551931	0.929893
Matrix CAFs	ACO2	-0.226057	0.555156	0.999515
CD36+ CAFs	TRIM59	-0.242452	0.555154	0.992363
STS Mesenchymal-like Undiff.	MDGA1	-0.251384	0.552883	0.858169
CD8+ ISG	ATF2	-0.162766	0.551769	0.748095
STS Mesenchymal-like ECM Remodeling	LINC00534	-0.605929	0.552866	0.852458
CD36+ CAFs	SBF1	-0.305952	0.555134	0.992363
Capillary Venous Endothelial Cells	MBP	-0.331303	0.554538	0.719361
Macro SELENOP+ SLC40A1+	RANGRF	-0.178721	0.551906	0.710768
M2 APOC1+ APOE+	ZNF667-AS1	-0.277696	0.5519	0.783484
DCs CD1c+	SEC24B-AS1	-0.272717	0.551891	0.957384
DCs CD1c+	CAPZA2	-0.148982	0.551891	0.957384
Pericytes	KMT2C	-0.207292	0.554519	0.99256
Tip Endothelial Cells	VGLL3	-0.578894	0.554519	0.993277
CD4+ Tn	HULC	-0.188131	0.551728	0.814554
CD4+ Stressed	UPF3B	-0.155429	0.55171	0.72954
STS Mesenchymal-like ECM Remodeling	KANK1	-0.372742	0.552821	0.852458
DCs AREG+	TMEM203	-0.195509	0.551859	0.816221
Mastocytes	LRRC4	-0.275023	0.551858	0.909505
NK cells CD56 low	FAF1	-0.239432	0.551703	0.867039
CD4+ Tfh	DYNC1I2	-0.158782	0.5517	0.752412
CD4+ Th17	MIR100HG	-0.342705	0.551696	0.799867
Pericytes	METAP1	-0.261139	0.554479	0.99256
CD36+ CAFs	PLSCR2	-0.687274	0.555074	0.992363
JAK2_high_STS	SH3BP4	-1.92261	0.55279	0.999869
Vascular CAFs	SLC26A2	-0.25762	0.555056	0.980924
CD8+ Early Activation	MMUT	-0.157693	0.551671	0.775734
STS Mesenchymal-like Contactin+	IRGQ	-0.265347	0.55277	0.852753
CD4+ Activated	SLC15A2	-0.220806	0.55165	0.857355
Macro SELENOP+ SLC40A1+	SMIM12	-0.148063	0.551803	0.710747
NA	HECTD1	-0.171394	0.5518	0.69658
Immunoregulatroy PMNs	ZNF526	-0.227169	0.551799	0.694326
CD4+ Tfh	USP36	-0.172494	0.551643	0.752412
STS Epithelial-like	AC022101.1	-0.765914	0.552755	0.734476
DCs CD1c+	SCCPDH	-0.192343	0.551796	0.957384
CD4+ T memory	CDC42BPB	-0.222253	0.55164	0.837605
JAK2_high_STS	SIPA1	-1.88799	0.55275	0.999869
DCs CD1c+	AL731568.1	-0.306601	0.551779	0.957384
STS Mesenchymal-like ECM Remodeling	ZC3H14	-0.114523	0.552731	0.852404
Arterial Endothelial Cells	EIF2AK3	-0.278844	0.554405	0.999833
CD4+ Th17	TRBV19	-0.321061	0.551617	0.799829
CD8+ Early Activation	EMID1	-0.342448	0.551614	0.775726
Proinflammatory PMNs	HEXIM1	-0.193176	0.551768	0.759994
CD4+ Tn	AC105052.4	-0.210098	0.55161	0.814488
CD8+ Exhausted	DGCR6L	-0.191468	0.551606	0.680875
STS Myofibroblastic	FOXF1	-0.558171	0.552717	0.990181
M2 APOC1+ APOE+	ANKRD12	-0.170924	0.551758	0.783358
CD4+ Tn	SLU7	-0.150492	0.551601	0.814488
Vascular CAFs	F3	-0.272822	0.554982	0.980924
JAK2_high_STS	ECI1	-0.640427	0.552706	0.999869
CD8+ ISG	RPS29	-0.286657	0.551592	0.748036
Proinflammatory PMNs	CDK13	-0.187294	0.551743	0.759994
Macro SELENOP+ SLC40A1+	FKRP	-0.182178	0.551733	0.710713
CD4+ Th17	OSMR	-0.189529	0.551578	0.799829
STS Myofibroblastic	DGKE	-0.287893	0.552686	0.990181
NA	MTRNR2L1	-0.5196	0.551727	0.696541
Matrix CAFs	TBC1D13	-0.278794	0.554948	0.999515
JAK2_high_STS	FZD4	-1.82666	0.552675	0.999869
CD36+ CAFs	ZIC1	-0.526744	0.554944	0.992363
Immunoregulatroy PMNs	GLT8D1	-0.189833	0.551708	0.694265
CD4+ Tfh	CALD1	-0.324282	0.551552	0.752412
Tip Endothelial Cells	GSDMC	-0.611569	0.554332	0.993277
CD8+ ISG	SWAP70	-0.231102	0.551542	0.748036
STS Mesenchymal-like ECM Remodeling	MEPCE	-0.184475	0.552652	0.852404
STS Myofibroblastic	HSD11B1-AS1	-0.65258	0.552648	0.990181
NK cells CD56 high	AC135050.6	-0.210692	0.551531	0.744971
CD36+ CAFs	AL157778.1	-0.564984	0.554906	0.992363
Immunoregulatroy PMNs	TMX4	-0.158693	0.551676	0.694265
CD4+ T memory	GSTP1	-0.155634	0.551512	0.837605
CD8+ Exhausted	SLF2	-0.175903	0.551511	0.680859
CD4+ Tfh	EXOC4	-0.243807	0.551506	0.752412
STS Proangiogenic	AL591506.1	-1.15242	0.552615	0.999994
CD36+ CAFs	MPV17	-0.191356	0.554877	0.992363
Capillary Venous Endothelial Cells	NECAP2	-0.180822	0.554271	0.719147
Granulocytes_NIBAN1_TXNIPhi	WAC	-0.168828	0.551635	0.721678
CD4+ Tregs	SLC25A36	-0.14036	0.551477	0.795607
M2 TREM2+ SPP1+	CEP19	-0.274973	0.551631	0.785391
STS Mesenchymal-like Undiff.	CHEK1	-0.308624	0.55258	0.857931
STS Myofibroblastic	LSM6	-0.165968	0.55258	0.990181
STS CTA high	RGS12	-0.290514	0.55258	0.922105
CD4+ Tn	LINC02641	-0.243407	0.55146	0.814488
DCs CD1c+	AC012640.2	-0.313286	0.551615	0.957384
CD8+ ISG	IST1	-0.145221	0.551459	0.748036
Macro SELENOP+ SLC40A1+	EXD3	-0.188054	0.551613	0.710614
NA	H1F0	-0.266085	0.551612	0.696503
Inflammatory Monocytes	AL590428.1	-0.299598	0.551611	0.760741
CD8+ ISG	SIPA1L1	-0.280412	0.551455	0.748036
CD4+ Activated	OXR1	-0.159959	0.551449	0.857267
Vascular CAFs	RPL5	-0.127838	0.554831	0.980924
CD4+ Tn	DNAJB5-DT	-0.33211	0.551441	0.814488
CD4+ Activated	AC005670.3	-0.186767	0.551441	0.857267
NK cells CD56 high	CROT	-0.150017	0.551436	0.744908
STS Immunomodulatory	NPM1	-0.196137	0.552548	0.999998
Arterial Endothelial Cells	ATXN2	-0.182782	0.554222	0.999833
Arterial Endothelial Cells	SUPT7L	-0.229239	0.554217	0.999833
CD8+ GZMK+ Tm	B9D2	-0.163237	0.551429	0.735432
CD8+ GZMK+ Tm	AC004865.2	-0.154468	0.551428	0.735432
Proinflammatory PMNs	CHCHD6	-0.250465	0.551572	0.759852
STS Myofibroblastic	THEM6	-0.338009	0.552527	0.990181
CD4+ Tn	YWHAQ	-0.130242	0.551414	0.814488
JAK2_high_STS	TMEM135	-1.64382	0.552523	0.999869
CD8+ Exhausted	PARP4	-0.156877	0.551409	0.680805
JAK2_high_STS	NUDT8	-2.37558	0.55252	0.999869
NA	CYSLTR2	-0.339415	0.551551	0.696481
CD8+ Early Activation	AC139100.1	-0.228132	0.551391	0.775556
CD8+ ISG	MDM2	-0.175177	0.551383	0.748036
CD4+ T memory	VAMP7	-0.15224	0.551381	0.837605
STS Myofibroblastic	ZNF276	-0.208943	0.552492	0.990181
STS Mesenchymal-like Undiff.	POMT1	-0.188954	0.552487	0.857931
Inflammatory Monocytes	TMEM213	-0.295469	0.551529	0.760691
STS Proangiogenic	RAPGEF5	-1.33315	0.552461	0.999994
DCs AREG+	ELOF1	-0.176797	0.551492	0.815989
Macro SELENOP+ SLC40A1+	MCCC1	-0.171365	0.551488	0.71051
STS Mesenchymal-like Undiff.	CCDC81	-0.306227	0.552444	0.857931
Mastocytes	AL132709.8	-0.221932	0.551486	0.909176
CD8+ Activated	ACKR3	-0.345818	0.551327	0.732725
Arterial Endothelial Cells	PRPSAP2	-0.247796	0.554115	0.999833
CD8+ Stressed	FGFR2	-0.258991	0.551324	0.766674
JAK2_high_STS	2025-03-03	-1.66073	0.552433	0.999869
Mastocytes	LINC00656	-0.334406	0.551474	0.909176
Macro SELENOP+ SLC40A1+	LINC01578	-0.1501	0.551469	0.71051
CD8+ ISG	RRS1	-0.188833	0.551314	0.748036
CD4+ T memory	AC025259.3	-0.338836	0.551311	0.837605
STS Mesenchymal-like ECM Remodeling	FRYL	-0.204982	0.552417	0.852147
CD8+ GZMK+ Tm	MORC2	-0.140335	0.551288	0.735372
Inflammatory Monocytes	PCM1	-0.151861	0.551436	0.760627
STS Myofibroblastic	WDR33	-0.109668	0.552388	0.990181
M2 APOC1+ APOE+	HAT1	-0.147333	0.55143	0.783089
STS Proangiogenic	IGSF23	-0.869234	0.552387	0.999994
STS Epithelial-like	GHR	-0.462708	0.552381	0.734143
Tip Endothelial Cells	FNDC4	-0.316308	0.554054	0.993277
Capillary Venous Endothelial Cells	GDPD1	-0.237138	0.55405	0.718927
Pericytes	CCZ1B	-0.221753	0.554037	0.99256
STS Mesenchymal-like Undiff.	FAHD2A	-0.243475	0.552356	0.857931
CD8+ Stressed	LRRTM4	-0.35334	0.551236	0.766674
Matrix CAFs	ZNHIT3	-0.20342	0.55462	0.999515
M2 APOC1+ APOE+	CEP68	-0.179864	0.551389	0.783089
JAK2_high_STS	ANKRD36B	-1.32092	0.552345	0.999869
Arterial Endothelial Cells	UTP11	-0.285056	0.554012	0.999833
Capillary Venous Endothelial Cells	AP002336.2	-0.643732	0.554011	0.718927
DCs CD1c+	ZNF436	-0.296318	0.551376	0.957384
STS Mesenchymal-like Undiff.	AC008543.1	-0.523322	0.552333	0.857931
STS Epithelial-like	AL731571.1	-0.560884	0.552328	0.734136
CD4+ Th17	TPK1	-0.19158	0.551211	0.799545
DCs AREG+	CCDC146	-0.250439	0.551365	0.815989
Inflammatory Monocytes	AL160408.2	-0.297571	0.551356	0.760581
CD36+ CAFs	PTTG1IP	-0.227876	0.554585	0.992363
Macro SELENOP+ SLC40A1+	ANAPC4	-0.166302	0.551351	0.710445
CD4+ Th17	TRMT1L	-0.146287	0.551189	0.799545
CD4+ Tn	TSPO	-0.161247	0.551182	0.81441
CD4+ Tfh	MAN2B2	-0.163998	0.551179	0.752107
CD8+ Stressed	GALNT13	-0.339885	0.551178	0.766674
NK cells CD56 high	HYI	-0.205639	0.551175	0.744684
M2 APOC1+ APOE+	AC006333.2	-0.234309	0.55133	0.783089
STS CTA high	LHFPL5	-0.633712	0.552286	0.921957
M2 APOC1+ APOE+	AUTS2	-0.295593	0.551319	0.783089
CD4+ Th17	THBS2	-0.369497	0.551162	0.799545
DCs AREG+	FAM53C	-0.191937	0.551317	0.815989
Tip Endothelial Cells	MDM2	-0.326884	0.553951	0.993277
CD8+ GZMK+ Tm	C3	-0.28032	0.551152	0.735321
CD4+ Tn	RNF227	-0.224222	0.551152	0.81441
M2 TREM2+ SPP1+	ZBTB1	-0.166751	0.551307	0.785097
Inflammatory Monocytes	C3AR1	-0.230254	0.551302	0.76057
STS Proangiogenic	ST3GAL6	-0.760955	0.552255	0.999994
Monocytes EREG+	ID2	-0.177	0.551297	0.929893
CD8+ Activated	RNGTT	-0.176147	0.551137	0.732538
DCs AREG+	C3orf38	-0.169324	0.55129	0.815989
CD8+ Stressed	AK5	-0.275821	0.551131	0.766674
CD4+ Tn	HYAL3	-0.338527	0.551125	0.81441
STS Mesenchymal-like Contactin+	UBXN1	-0.309155	0.552236	0.852724
STS CTA high	ATXN10	-0.263945	0.552235	0.921957
NK cells CD56 high	RIC8B	-0.177345	0.55112	0.74468
JAK2_high_STS	NDE1	-1.13243	0.55223	0.999869
DCs CD1c+	LINC00323	-0.319712	0.55127	0.957384
STS Proangiogenic	DPY19L1	-0.442649	0.552222	0.999994
Inflammatory Monocytes	AC007298.2	-0.304791	0.551262	0.76057
CD36+ CAFs	DDX19B	-0.219982	0.554483	0.992363
NK cells CD56 high	APOE	-0.339193	0.551093	0.74468
Mastocytes	AL590764.1	-0.251387	0.551245	0.909136
CD4+ Th17	AD000090.1	-0.295887	0.551088	0.799545
CD4+ Th17	SREBF2-AS1	-0.218556	0.551085	0.799545
STS Mesenchymal-like ECM Remodeling	ARPP19	-0.15803	0.552198	0.851981
Mastocytes	ZNF865	-0.288525	0.55124	0.909136
Matrix CAFs	CEP55	-0.425461	0.554469	0.999515
CD36+ CAFs	ZC3HAV1	-0.28648	0.554466	0.992363
Mastocytes	IQCD	-0.263741	0.551234	0.909136
CD4+ T memory	AC018797.3	-0.204671	0.551076	0.837512
STS Myofibroblastic	SLC26A5	-0.495029	0.552186	0.990181
CD36+ CAFs	CRTC1	-0.255285	0.554456	0.992363
DCs CD1c+	ITGB4	-0.313945	0.551223	0.957384
STS Myofibroblastic	CCDC62	-0.437284	0.55218	0.990181
CD4+ T memory	SLC47A1	-0.214459	0.551067	0.837512
Mastocytes	LIPT1	-0.260372	0.551221	0.909136
CD8+ Stressed	SNHG4	-0.334512	0.551063	0.766674
STS Proangiogenic	HDAC9	-1.13466	0.552176	0.999994
NK cells CD56 low	FUCA1	-0.175902	0.551062	0.866617
Macro SELENOP+ SLC40A1+	PSMD2	-0.154897	0.551215	0.710382
STS Mesenchymal-like ECM Remodeling	DLG3	-0.217488	0.552165	0.851981
DCs CD1c+	RARG	-0.268665	0.551203	0.957384
CD4+ Activated	SOCS6	-0.221846	0.551047	0.857267
NK cells CD56 low	SF3A3	-0.137522	0.551046	0.866617
Matrix CAFs	PLEKHA4	-0.27448	0.55443	0.999515
CD4+ T memory	PTAR1	-0.137493	0.551042	0.837512
STS Proangiogenic	CPSF3	-0.338038	0.552151	0.999994
STS Proangiogenic	NBEAL1	-0.399363	0.552142	0.999994
JAK2_high_STS	NKIRAS2	-0.93436	0.55214	0.999869
STS Mesenchymal-like Contactin+	VPS36	-0.227707	0.552135	0.852724
CD36+ CAFs	MTUS1	-0.336573	0.554398	0.992363
DCs CD1c+	ZNF655	-0.141589	0.551165	0.957384
CD4+ Th17	SLC5A6	-0.216412	0.551	0.799545
CD36+ CAFs	NUP210L	-0.752679	0.554385	0.992363
CD4+ Tn	GSDMB	-0.223016	0.550996	0.814372
Pericytes	ATP8A2	-0.398349	0.553786	0.99256
Pericytes	TMEM104	-0.314572	0.553786	0.99256
STS Mesenchymal-like ECM Remodeling	INSYN1	-0.59771	0.552109	0.851981
JAK2_high_STS	HUNK	-2.37085	0.552098	0.999869
STS Mesenchymal-like Contactin+	PLEKHA1	-0.248583	0.552093	0.852724
CD4+ Stressed	MDM4	-0.1595	0.550978	0.72884
Mastocytes	ATP6V1A	-0.215334	0.551131	0.909136
NK cells CD56 low	ARHGEF6	-0.156123	0.550971	0.866617
CD8+ Exhausted	SAMD8	-0.200282	0.550969	0.680317
Vascular CAFs	SLIRP	-0.171579	0.554354	0.980924
CD4+ Tregs	PLET1	-0.321774	0.550965	0.79517
CD4+ Tregs	AC004949.1	-0.330398	0.550965	0.79517
Tip Endothelial Cells	SNHG1	-0.242352	0.553752	0.993277
M2 TREM2+ SPP1+	ZNRF2	-0.163568	0.551109	0.78502
NK cells CD56 high	GOLGA8B	-0.173326	0.550952	0.744651
Capillary Venous Endothelial Cells	TRPV4	-0.34005	0.553741	0.718724
JAK2_high_STS	SNHG15	-1.01939	0.552058	0.999869
STS Mesenchymal-like ECM Remodeling	ELOVL2	-0.618686	0.552055	0.851981
CD4+ Th17	LAMTOR5-AS1	-0.196055	0.550938	0.799545
CD8+ Activated	CYTH3	-0.219625	0.550931	0.732392
Arterial Endothelial Cells	NUDC	-0.225031	0.55372	0.999833
STS CTA high	MESD	-0.309986	0.552032	0.921957
DCs CD1c+	AC020913.1	-0.320519	0.551072	0.957384
STS Epithelial-like	ZC3H3	-0.2467	0.552026	0.733904
DCs CD1c+	PTCD2	-0.29843	0.551063	0.957384
Inflammatory Monocytes	PKP2	-0.369137	0.551063	0.760369
STS CTA high	ZNF829	-0.457815	0.552021	0.921957
CD4+ Tfh	PANK3	-0.163598	0.550906	0.751898
CD8+ ISG	MFSD14B	-0.179217	0.550901	0.747705
CD36+ CAFs	HIP1R	-0.551038	0.55428	0.992363
STS Proangiogenic	IGHA1	-1.71163	0.551991	0.999994
DCs AREG+	HSD17B7	-0.213561	0.551031	0.815913
CD8+ Stressed	KLHL17	-0.239779	0.550874	0.766609
Proinflammatory PMNs	SEC23B	-0.178298	0.551028	0.759615
CD4+ Tn	FHAD1	-0.232588	0.550868	0.814266
CD8+ Stressed	ANKRD31	-0.264479	0.550868	0.766609
STS Mesenchymal-like Undiff.	HIGD1A	-0.253678	0.551978	0.857693
CD36+ CAFs	CTBP1	-0.20137	0.554251	0.992363
M2 APOC1+ APOE+	FBXL14	-0.276001	0.551014	0.782906
Mastocytes	SEMA4C	-0.306515	0.551005	0.909136
CD8+ Activated	ZBTB49	-0.157494	0.550847	0.732345
Pericytes	HCP5	-0.293714	0.55363	0.99256
Capillary Venous Endothelial Cells	ING5	-0.171673	0.553627	0.718643
Monocytes EREG+	MCTP2	-0.454191	0.550988	0.929797
Inflammatory Monocytes	PXT1	-0.290225	0.550987	0.760328
CD8+ Early Activation	AL138720.1	-0.193147	0.550826	0.774976
DCs AREG+	LEPR	-0.254287	0.550981	0.815913
CD8+ Stressed	LINS1	-0.155795	0.550824	0.766609
JAK2_high_STS	LIMD2	-2.01917	0.551935	0.999869
Inflammatory Monocytes	CYP4F22	-0.297427	0.550975	0.760328
NK cells CD56 low	SEC22A	-0.192802	0.550816	0.866617
STS Myofibroblastic	AC006299.1	-0.563767	0.551928	0.990181
DCs CD1c+	AC104035.1	-0.311742	0.550968	0.957384
STS Proangiogenic	SMG6	-0.425237	0.551925	0.999994
NK cells CD56 low	AL022097.1	-0.223311	0.550808	0.866617
M2 TREM2+ SPP1+	SNX9	-0.24149	0.550961	0.784983
CD4+ T memory	NGFR	-0.265002	0.550803	0.837348
Mastocytes	TRIM21	-0.207257	0.550951	0.909136
CD4+ Tn	MAP1LC3B	-0.145722	0.550794	0.814266
STS Proangiogenic	SEC63	-0.30031	0.551907	0.999994
CD4+ Tn	AL513550.1	-0.190435	0.55079	0.814266
Arterial Endothelial Cells	TIMM23B	-0.280381	0.55358	0.999833
CD4+ Th17	LPCAT3	-0.176644	0.550787	0.799545
Arterial Endothelial Cells	SOD1	-0.186384	0.553573	0.999833
DCs CD1c+	C5orf34	-0.325051	0.550935	0.957384
CD4+ Th17	AC106865.2	-0.223701	0.55078	0.799545
DCs CD1c+	LINC00996	-0.325503	0.550934	0.957384
CD8+ Stressed	AC034236.2	-0.341233	0.550774	0.766609
CD8+ ISG	LSS	-0.191325	0.550762	0.747649
Mastocytes	LRRC29	-0.232994	0.550909	0.909136
Macro SELENOP+ SLC40A1+	ABTB2	-0.332543	0.5509	0.710144
CD4+ Th17	AC007389.1	-0.232815	0.550744	0.799545
Pericytes	ALG12	-0.238389	0.553534	0.99256
CD8+ Early Activation	GOLGA8N	-0.335118	0.550734	0.774918
Pericytes	TOMM5	-0.283089	0.553525	0.99256
CD4+ Tregs	AC012615.2	-0.335017	0.550731	0.79506
STS Myofibroblastic	CENPT	-0.199843	0.551846	0.990181
STS Mesenchymal-like Undiff.	AC009303.2	-0.456802	0.551846	0.857641
NA	SLC2A4RG	-0.261759	0.550883	0.695691
Tip Endothelial Cells	CLNS1A	-0.234692	0.55352	0.993277
CD8+ Stressed	VGLL3	-0.486319	0.550714	0.766609
CD4+ Activated	MKRN2	-0.158471	0.550711	0.857267
Capillary Venous Endothelial Cells	ZCCHC8	-0.203898	0.553502	0.718547
Inflammatory Monocytes	PPP2R5A	-0.163809	0.550859	0.760328
CD4+ Stressed	IDH3G	-0.168257	0.550702	0.72865
CD8+ GZMK+ Tm	LINC00551	-0.229804	0.550702	0.734784
NA	TMEM164	-0.228681	0.550852	0.695691
Monocytes EREG+	USP32	-0.276011	0.550845	0.929775
STS Mesenchymal-like Undiff.	FAM104B	-0.214593	0.551803	0.857641
STS Myofibroblastic	ATP6V0A1	-0.117353	0.551796	0.990181
M2 APOC1+ APOE+	TRPM7	-0.18593	0.550832	0.782717
STS Myofibroblastic	ADAM33	-0.510067	0.551788	0.990181
CD4+ Tn	ELP6	-0.147266	0.55067	0.814266
STS CTA high	NCAM1	-1.11052	0.551785	0.921879
CD8+ GZMK+ Tm	ACOT2	-0.209565	0.550662	0.734784
M2 APOC1+ APOE+	TMEM41B	-0.181278	0.550816	0.782717
Capillary Venous Endothelial Cells	RASAL3	-0.209341	0.553453	0.718547
CD8+ Activated	DPF3	-0.199249	0.550658	0.73221
M2 TREM2+ SPP1+	CASP8AP2	-0.188009	0.550813	0.784983
Mastocytes	HCG27	-0.32774	0.550813	0.909136
CD4+ T memory	Z99758.1	-0.324227	0.550654	0.837348
Pericytes	ADPRH	-0.26797	0.553444	0.99256
JAK2_high_STS	UBA6	-0.632483	0.551762	0.999869
STS Myofibroblastic	AC007952.4	-0.571058	0.551753	0.990181
Vascular CAFs	AC090518.1	-0.661192	0.554026	0.980924
Capillary Venous Endothelial Cells	FAM234A	-0.18323	0.553426	0.718547
CD4+ Tfh	PRDX6	-0.14833	0.550629	0.751749
Pericytes	DCUN1D4	-0.290966	0.553417	0.99256
Capillary Venous Endothelial Cells	GPD1L	-0.225674	0.553416	0.718547
STS CTA high	RNF145	-0.324508	0.551731	0.921879
Mastocytes	SYBU	-0.300833	0.550771	0.909136
CD4+ T memory	CTDSP1	-0.147681	0.550613	0.837348
Capillary Venous Endothelial Cells	TMEM123	-0.200909	0.553407	0.718547
Vascular CAFs	SET	-0.134445	0.554	0.980924
DCs CD1c+	ZCCHC10	-0.14712	0.550761	0.957384
CD36+ CAFs	COL6A3	-0.33775	0.553997	0.992363
CD4+ Activated	NCKAP1	-0.18735	0.550604	0.857267
Pericytes	AC007998.3	-0.323285	0.553397	0.99256
CD4+ Stressed	SRGAP2B	-0.192474	0.550601	0.72858
STS Mesenchymal-like Contactin+	HSD11B1	-1.25125	0.551709	0.852724
CD36+ CAFs	AC016831.1	-0.230451	0.553986	0.992363
NA	TXNDC16	-0.239851	0.550747	0.695627
NK cells CD56 high	COG7	-0.179339	0.550589	0.744393
Inflammatory Monocytes	GSS	-0.181488	0.550739	0.760307
CD4+ Tfh	MAP4K5	-0.172071	0.550583	0.751749
STS Mesenchymal-like Undiff.	LINC00630	-0.235143	0.55169	0.857554
M2 APOC1+ APOE+	OTUD7A	-0.275571	0.550723	0.782717
Proinflammatory PMNs	MAK16	-0.23896	0.550722	0.759257
CD36+ CAFs	ST7	-0.231615	0.553957	0.992363
Vascular CAFs	LRP6	-0.293382	0.553956	0.980924
Arterial Endothelial Cells	AC079921.1	-0.367717	0.553357	0.999833
NK cells CD56 low	ADA	-0.158586	0.550558	0.866617
CD4+ Stressed	KLF16	-0.191495	0.550556	0.72858
CD4+ Th17	ESAM	-0.353608	0.550555	0.799545
CD4+ Th17	FAM126B	-0.159941	0.550555	0.799545
Matrix CAFs	FPGS	-0.214767	0.553937	0.999515
Immunoregulatroy PMNs	SPATC1	-0.282393	0.550699	0.693209
DCs CD1c+	AP000547.3	-0.315773	0.550698	0.957384
Pericytes	MMP16	-0.555954	0.553336	0.99256
CD4+ Tn	BCO2	-0.262279	0.550541	0.814174
CD4+ Th17	BICRA	-0.213568	0.55054	0.799545
STS Immunomodulatory	KIAA1191	-0.132147	0.551655	0.999998
NA	CALU	-0.177121	0.550693	0.695612
STS Proangiogenic	SLC2A12	-0.961688	0.551651	0.999994
CD4+ Th17	UBE2N	-0.108923	0.550533	0.799545
CD8+ Stressed	LINC02132	-0.246506	0.550532	0.766576
STS Mesenchymal-like Undiff.	CD276	-0.216878	0.551644	0.857554
Monocytes EREG+	RMC1	-0.172883	0.55068	0.929689
CD8+ GZMK+ Tm	DTYMK	-0.154988	0.55052	0.734764
STS Mesenchymal-like Undiff.	GSDMB	-0.64559	0.551632	0.857554
CD4+ T memory	MXRA5	-0.236004	0.550513	0.837348
CD8+ Early Activation	CABLES1	-0.220986	0.550506	0.774741
Matrix CAFs	CNN3	-0.171438	0.553884	0.999515
CD4+ Stressed	GMNN	-0.167644	0.550487	0.728556
Inflammatory Monocytes	PARD6G	-0.299006	0.550642	0.760238
Tip Endothelial Cells	LARP1B	-0.250216	0.553279	0.993277
Capillary Venous Endothelial Cells	AKAP8L	-0.217741	0.553276	0.718547
CD8+ Exhausted	MTIF3	-0.174757	0.55048	0.679823
Pericytes	MYL6	-0.169952	0.55327	0.99256
NK cells CD56 high	EXO1	-0.249934	0.550459	0.744393
STS Myofibroblastic	METTL26	-0.238885	0.551569	0.990181
NA	SLC26A2	-0.221425	0.550607	0.695599
CD4+ Activated	AC011466.3	-0.258284	0.550451	0.857267
DCs CD1c+	AL355574.1	-0.265231	0.550601	0.957384
STS Proangiogenic	A2ML1-AS1	-0.78177	0.551559	0.999994
CD4+ Tn	TMEM100	-0.341272	0.550441	0.814105
STS Mesenchymal-like Undiff.	SRD5A1	-0.197548	0.551556	0.857554
CD4+ Th17	THAP9-AS1	-0.141296	0.55043	0.799545
Inflammatory Monocytes	STYXL1	-0.16787	0.550574	0.760208
Matrix CAFs	CCDC12	-0.271682	0.553809	0.999515
DCs CD1c+	TRMT9B	-0.307437	0.550562	0.957384
CD4+ Tn	FBN2	-0.340447	0.550407	0.814105
CD36+ CAFs	COMTD1	-0.312656	0.553799	0.992363
Pericytes	EXOC4	-0.318297	0.5532	0.99256
NK cells CD56 low	RNPC3	-0.158926	0.550403	0.866617
CD4+ Activated	MORF4L1	-0.118452	0.550401	0.857267
CD4+ Tfh	USP9X	-0.197413	0.550401	0.751749
STS Mesenchymal-like Undiff.	AC078881.1	-0.49229	0.551513	0.857554
CD8+ Stressed	IFT27	-0.156284	0.550383	0.766486
CD8+ Stressed	ZBTB2	-0.164274	0.55038	0.766486
Immunoregulatroy PMNs	LINC00346	-0.291617	0.550531	0.693104
CD36+ CAFs	KLF3-AS1	-0.570657	0.553768	0.992363
CD4+ Tregs	NEURL4	-0.212293	0.550373	0.794693
Monocytes EREG+	XPO7	-0.181141	0.550525	0.929544
CD8+ ISG	PSMB2	-0.177002	0.550349	0.747222
Matrix CAFs	MTREX	-0.32057	0.553742	0.999515
CD8+ Stressed	STC1	-0.365077	0.550346	0.766486
DCs AREG+	FTH1	-0.227725	0.550495	0.815488
STS Myofibroblastic	AC004083.1	-0.7882	0.551443	0.990181
Arterial Endothelial Cells	ACSL3	-0.184025	0.553122	0.999833
Vascular CAFs	MYH1	-0.620261	0.55372	0.980924
CD8+ Early Activation	MIPEP	-0.183834	0.550323	0.774627
CD36+ CAFs	LINC00882	-0.314092	0.553718	0.992363
STS Mesenchymal-like ECM Remodeling	CNNM3	-0.282002	0.551439	0.851671
STS Epithelial-like	NLGN1	-0.793869	0.551433	0.733229
Capillary Venous Endothelial Cells	LRMP	-0.353954	0.553091	0.718544
JAK2_high_STS	PNPLA4	-0.990362	0.551404	0.999869
DCs CD1c+	ULK2	-0.202963	0.550435	0.957384
M2 TREM2+ SPP1+	UBE3C	-0.19387	0.550434	0.784737
DCs AREG+	LAT2	-0.186232	0.550432	0.81547
CD8+ ISG	FNDC3B	-0.229649	0.550275	0.747222
Immunoregulatroy PMNs	PYCR2	-0.188112	0.550427	0.693026
NK cells CD56 high	OSTM1	-0.134388	0.550271	0.74426
JAK2_high_STS	CASTOR2	-1.1569	0.551368	0.999869
Tip Endothelial Cells	GGPS1	-0.285928	0.553028	0.993277
CD8+ Early Activation	SLC16A11	-0.346931	0.550231	0.774569
STS Epithelial-like	RAD51	-0.434361	0.55133	0.733149
CD4+ Tregs	KIZ-AS1	-0.20943	0.550208	0.79453
Vascular CAFs	TCTN1	-0.216984	0.553599	0.980924
CD4+ Tn	ENHO	-0.342048	0.550201	0.813909
CD4+ Th17	B3GALNT2	-0.187834	0.550199	0.799545
CD8+ Early Activation	C3orf67	-0.239948	0.550188	0.774569
Pericytes	MAP4K3	-0.231911	0.552985	0.99256
CD8+ GZMK+ Tm	CTBP1-DT	-0.182493	0.550183	0.734764
Mastocytes	AC025682.1	-0.303416	0.550329	0.909136
Arterial Endothelial Cells	EMC10	-0.218582	0.55297	0.999833
CD36+ CAFs	CLSTN3	-0.277973	0.553566	0.992363
STS Mesenchymal-like Contactin+	TARS	-0.322286	0.551283	0.85268
STS Epithelial-like	PLEKHA8	-0.193947	0.551279	0.733149
DCs CD1c+	LINC01291	-0.313195	0.550318	0.957384
CD4+ Tregs	E2F1	-0.247167	0.550162	0.79453
CD4+ Tn	ANAPC7	-0.145622	0.550152	0.813909
STS Mesenchymal-like ECM Remodeling	ZNF330	-0.107972	0.551267	0.851656
STS Mesenchymal-like ECM Remodeling	SATB1-AS1	-0.477721	0.551262	0.851656
STS Mesenchymal-like ECM Remodeling	EGR2	-0.436442	0.551256	0.851656
Mastocytes	UBQLN4	-0.214248	0.550292	0.909136
STS Proangiogenic	SKIL	-0.500283	0.551252	0.999994
Immunoregulatroy PMNs	FCGR3A	-0.268856	0.550291	0.692909
CD8+ Exhausted	HS2ST1	-0.239111	0.550122	0.679577
M2 APOC1+ APOE+	WDR82	-0.165689	0.550274	0.782468
CD8+ ISG	GRK5	-0.254863	0.550118	0.747206
DCs CD1c+	CCDC71L	-0.211906	0.550273	0.957384
CD4+ Th17	AL356124.1	-0.209618	0.550116	0.799545
STS Mesenchymal-like Undiff.	VAMP4	-0.166986	0.551232	0.857229
CD4+ T memory	AC092640.1	-0.194446	0.550114	0.837016
STS Immunomodulatory	FAM162A	-0.210807	0.551231	0.999998
NK cells CD56 low	TIAL1	-0.137334	0.550112	0.866617
STS Proangiogenic	COMMD5	-0.410095	0.55122	0.999994
NK cells CD56 high	ARHGEF10	-0.250552	0.5501	0.744115
Granulocytes_NIBAN1_TXNIPhi	TMEM147	-0.193567	0.550253	0.720215
CD4+ Th17	SAXO2	-0.324049	0.550091	0.799545
Mastocytes	AC083843.2	-0.306885	0.550245	0.909136
CD8+ Stressed	ESRG	-0.339905	0.550089	0.766357
CD8+ GZMK+ Tm	EXOC6B	-0.272368	0.550088	0.734764
CD4+ Th17	TSSC4	-0.148543	0.550086	0.799545
Macro SELENOP+ SLC40A1+	MPI	-0.192523	0.550241	0.709518
Matrix CAFs	MYC	-0.311555	0.553482	0.999515
M2 APOC1+ APOE+	LIG3	-0.204943	0.550238	0.782468
CD4+ Tn	MDM4	-0.154373	0.550081	0.813888
CD4+ Activated	TMEM65	-0.198354	0.550079	0.857267
NK cells CD56 low	IL11RA	-0.221343	0.550069	0.866617
STS Mesenchymal-like Undiff.	AL158212.2	-0.380092	0.551184	0.857229
JAK2_high_STS	VSTM4	-2.70393	0.551181	0.999869
STS CTA high	PRDX4	-0.465026	0.551172	0.921879
STS Myofibroblastic	DHX58	-0.317235	0.551169	0.990181
M2 APOC1+ APOE+	ZMYM5	-0.159074	0.550191	0.782468
CD8+ Early Activation	PRKD1	-0.345016	0.550023	0.774563
CD4+ Activated	PNN	-0.154246	0.550017	0.857267
CD4+ Tfh	ZNF33A	-0.159434	0.550017	0.751396
Capillary Venous Endothelial Cells	SMNDC1	-0.227773	0.552813	0.718315
Mastocytes	LINC00607	-0.311787	0.550165	0.909136
Mastocytes	CYB561D1	-0.29501	0.550164	0.909136
STS Mesenchymal-like Undiff.	AC005225.2	-0.635013	0.551118	0.857229
Granulocytes_NIBAN1_TXNIPhi	ELF4	-0.247824	0.550154	0.720144
CD8+ Early Activation	LINC01814	-0.237743	0.549995	0.774563
M2 APOC1+ APOE+	TSHZ3	-0.22281	0.55015	0.782468
STS Epithelial-like	SEPTIN9	-0.168034	0.551103	0.733073
DCs CD1c+	SEMA5A	-0.330863	0.55014	0.957384
CD4+ Tfh	GNA13	-0.156345	0.549983	0.751396
STS Myofibroblastic	USF1	-0.221133	0.5511	0.990181
CD4+ Tregs	ST8SIA1	-0.258996	0.549981	0.794428
Inflammatory Monocytes	TADA1	-0.263137	0.550136	0.759732
STS Mesenchymal-like Contactin+	ARPP19	-0.247348	0.551076	0.85268
Granulocytes_NIBAN1_TXNIPhi	CUL2	-0.180898	0.550114	0.720144
CD4+ Th17	HOXB3	-0.248654	0.549958	0.799545
Pericytes	UBE2E1	-0.168755	0.552752	0.99256
Pericytes	KL	-0.353049	0.552751	0.99256
DCs CD1c+	PRKAG1	-0.148483	0.550107	0.957384
STS Mesenchymal-like ECM Remodeling	FANCM	-0.229638	0.551058	0.851576
STS Mesenchymal-like Contactin+	ARAP2	-1.01726	0.551053	0.85268
CD4+ Tn	ANKRD54	-0.166772	0.549933	0.813749
CD4+ Tn	LINC01465	-0.335247	0.549931	0.813749
CD4+ Tfh	ENSA	-0.141831	0.549928	0.751396
CD36+ CAFs	RMI2	-0.561867	0.553324	0.992363
DCs AREG+	BAG4	-0.204771	0.550079	0.815243
DCs AREG+	TRNT1	-0.188966	0.550079	0.815243
CD4+ T memory	TIMP4	-0.338726	0.549922	0.836933
Vascular CAFs	ATF6	-0.346538	0.553318	0.980924
CD4+ Tregs	ZNF213-AS1	-0.154456	0.549918	0.794413
CD4+ Activated	ARL17B	-0.248578	0.549918	0.857267
NK cells CD56 high	TBC1D15	-0.143051	0.549914	0.744108
CD8+ Early Activation	IL13RA1	-0.226046	0.549908	0.774544
NK cells CD56 low	C1orf112	-0.20799	0.549907	0.866548
STS Proangiogenic	SNRNP70	-0.227339	0.551015	0.999994
Monocytes EREG+	STK3	-0.24579	0.550052	0.929544
CD8+ GZMK+ Tm	PPP6R2	-0.160344	0.549894	0.734724
STS Myofibroblastic	AP003486.1	-0.471446	0.550996	0.990181
NK cells CD56 low	TOMM70	-0.149065	0.549877	0.866548
CD4+ Th17	EXOSC7	-0.139295	0.549877	0.799545
CD8+ Activated	PHF10	-0.136588	0.549874	0.731307
CD4+ Tn	ELANE	-0.343784	0.549873	0.813749
CD8+ Early Activation	XXYLT1-AS2	-0.217794	0.549872	0.774544
STS Mesenchymal-like Undiff.	EBF4	-0.737369	0.550988	0.857227
CD4+ T memory	RILP	-0.215906	0.549862	0.836933
Pericytes	CIR1	-0.160864	0.552658	0.99256
CD4+ Activated	SEMA6A-AS1	-0.191042	0.549858	0.857267
STS Mesenchymal-like Contactin+	LPP	-0.271752	0.550962	0.85268
CD8+ ISG	SYNGAP1	-0.220572	0.549837	0.747126
STS Myofibroblastic	CYP4F12	-0.836328	0.550953	0.990181
Mastocytes	RUNDC3B	-0.300637	0.54999	0.909136
Immunoregulatroy PMNs	PHKG1	-0.239346	0.54999	0.692583
STS Proangiogenic	SORCS1	-0.944739	0.550949	0.999994
NK cells CD56 high	XIST	-0.423914	0.549831	0.744108
CD36+ CAFs	GTF2E2	-0.215078	0.553218	0.992363
Immunoregulatroy PMNs	IL7R	-0.309751	0.549972	0.692583
STS Immunomodulatory	SMARCA1	-0.1876	0.550931	0.999998
M2 APOC1+ APOE+	AL022162.1	-0.285466	0.549964	0.782299
STS Mesenchymal-like ECM Remodeling	ARHGAP25	-0.653028	0.55092	0.851516
CD36+ CAFs	PRRC2A	-0.227974	0.553187	0.992363
Arterial Endothelial Cells	SRA1	-0.213752	0.552579	0.999833
STS CTA high	LINC02388	-1.02176	0.550892	0.921642
CD36+ CAFs	TSPAN6	-0.220723	0.553174	0.992363
Matrix CAFs	NINL	-0.422867	0.553174	0.999515
STS CTA high	IFI44L	-1.14327	0.550886	0.921642
CD4+ Stressed	ABTB2	-0.289432	0.54976	0.727658
NK cells CD56 low	ANKS3	-0.183042	0.54976	0.866548
CD4+ Stressed	CHURC1	-0.158896	0.549756	0.727658
DCs CD1c+	AMN	-0.329477	0.549909	0.957384
DCs CD1c+	CLGN	-0.312671	0.549907	0.957384
M2 TREM2+ SPP1+	ITM2B	-0.201721	0.549907	0.784737
DCs CD1c+	HIC2	-0.221115	0.549906	0.957384
STS Mesenchymal-like Undiff.	PCDHB3	-0.679309	0.550867	0.857227
Proinflammatory PMNs	PIP4K2B	-0.206172	0.549903	0.758321
Monocytes EREG+	SIGLEC10	-0.244643	0.549903	0.929544
STS CTA high	C20orf27	-0.669316	0.550864	0.921642
STS Mesenchymal-like Contactin+	SPOCK1	-0.94635	0.55086	0.85268
Mastocytes	AP002336.2	-0.365391	0.549892	0.909136
STS Mesenchymal-like Contactin+	PHF20	-0.240107	0.550848	0.85268
CD4+ Tfh	ITPA	-0.192796	0.549726	0.751396
STS Mesenchymal-like ECM Remodeling	SSRP1	-0.151646	0.550844	0.851516
STS Myofibroblastic	AC100801.1	-0.640444	0.55084	0.990181
STS Epithelial-like	CLMAT3	-0.686042	0.55084	0.732836
JAK2_high_STS	XYLB	-1.81453	0.550834	0.999869
CD4+ Stressed	ERVK3-1	-0.166056	0.549714	0.727658
CD4+ Tregs	SPCS3	-0.131285	0.549712	0.79419
Macro SELENOP+ SLC40A1+	RAD51C	-0.171795	0.549866	0.709146
Mastocytes	AC079630.1	-0.28933	0.549863	0.909136
CD4+ Stressed	HCST	-0.14852	0.549705	0.727658
Vascular CAFs	AC019117.1	-0.601411	0.5531	0.980924
Vascular CAFs	C8orf37-AS1	-0.601411	0.5531	0.980924
CD8+ GZMK+ Tm	PSMD6-AS1	-0.217738	0.549699	0.734605
NK cells CD56 low	TNFRSF14-AS1	-0.221952	0.549696	0.866548
CD4+ Tregs	EXOC2	-0.176986	0.549692	0.79419
Inflammatory Monocytes	CNIH3	-0.247733	0.549844	0.759585
Macro SELENOP+ SLC40A1+	EXTL3	-0.240659	0.549842	0.709146
Monocytes EREG+	FAM185A	-0.277171	0.549841	0.929544
STS Proangiogenic	NDUFAF7	-0.342633	0.550792	0.999994
DCs CD1c+	CFAP206	-0.316074	0.549823	0.957384
M2 APOC1+ APOE+	TINAGL1	-0.282764	0.549822	0.782164
Immunoregulatroy PMNs	PEPD	-0.214934	0.549818	0.692526
CD4+ Th17	AC015795.1	-0.204095	0.549658	0.799545
CD4+ Tregs	KDM4A-AS1	-0.197955	0.549656	0.79419
Arterial Endothelial Cells	LOXHD1	-0.616369	0.552455	0.999833
Immunoregulatroy PMNs	NAT9	-0.177712	0.549809	0.692526
CD8+ Activated	AFAP1	-0.190783	0.549648	0.73107
Inflammatory Monocytes	ZNF496	-0.184159	0.549803	0.759585
CD4+ Tn	AC091729.3	-0.331268	0.549637	0.813549
NA	VPS13D	-0.253374	0.549791	0.694633
CD8+ Early Activation	AF117829.1	-0.180911	0.549633	0.774372
STS Proangiogenic	LYSMD4	-0.498082	0.550741	0.999994
STS Mesenchymal-like Contactin+	AREL1	-0.325393	0.550734	0.85268
STS Myofibroblastic	DPH6-DT	-0.853092	0.550732	0.990181
CD4+ T memory	TRA2A	-0.147176	0.549613	0.836933
CD4+ Tregs	AC016394.1	-0.320496	0.549607	0.79419
CD36+ CAFs	WDR53	-0.429305	0.553008	0.992363
Proinflammatory PMNs	SUCNR1	-0.281978	0.549762	0.758254
STS Mesenchymal-like Contactin+	RGS16	-0.506792	0.550723	0.85268
CD36+ CAFs	TUBGCP3	-0.184763	0.553006	0.992363
DCs CD1c+	OR2C3	-0.313138	0.549755	0.957384
DCs CD1c+	CACNA1H	-0.313138	0.549755	0.957384
CD8+ ISG	PGAM1	-0.165105	0.549597	0.746934
STS Proangiogenic	PGPEP1	-0.423649	0.550713	0.999994
CD36+ CAFs	CCNL2	-0.209639	0.552988	0.992363
Proinflammatory PMNs	PIDD1	-0.275305	0.54974	0.758254
DCs CD1c+	NMNAT2	-0.310694	0.549733	0.957384
JAK2_high_STS	EEF2K	-1.20637	0.550694	0.999869
Tip Endothelial Cells	ZNRF3	-0.329682	0.552377	0.993277
Vascular CAFs	TIMP1	-0.216127	0.552975	0.980924
DCs AREG+	GDI2	-0.162475	0.549727	0.815045
DCs CD1c+	EFCAB12	-0.322298	0.549724	0.957384
CD36+ CAFs	RTN4RL2	-0.359461	0.552965	0.992363
DCs CD1c+	AL445253.1	-0.320173	0.549716	0.957384
STS Mesenchymal-like Undiff.	POLA2	-0.302622	0.550679	0.857115
CD8+ Activated	GPM6B	-0.163435	0.549556	0.731012
CD4+ Tn	MS4A4A	-0.30499	0.549547	0.813494
DCs CD1c+	P3H3	-0.311762	0.549703	0.957384
Arterial Endothelial Cells	MT1A	-0.571515	0.552343	0.999833
Capillary Venous Endothelial Cells	PPP2R3C	-0.230467	0.552337	0.717762
Inflammatory Monocytes	ATAD1	-0.171452	0.549689	0.759563
DCs CD1c+	AL031775.1	-0.269416	0.549681	0.957384
STS Mesenchymal-like Contactin+	TMEM150A	-0.427867	0.550643	0.85268
NK cells CD56 high	TCEAL9	-0.226528	0.549521	0.743907
STS Mesenchymal-like Undiff.	CFAP300	-0.261842	0.550636	0.857115
Proinflammatory PMNs	AC007566.1	-0.291086	0.54967	0.758254
DCs AREG+	TSNAX	-0.15657	0.549666	0.815045
Mastocytes	DNAJC11	-0.193782	0.549665	0.909136
CD4+ Tfh	OSTM1	-0.152594	0.549509	0.75131
Vascular CAFs	C5orf17	-0.642017	0.552909	0.980924
M2 TREM2+ SPP1+	HIVEP3	-0.237414	0.549658	0.784663
DCs CD1c+	CLDN14	-0.329505	0.549655	0.957384
CD36+ CAFs	AFF3	-0.625344	0.5529	0.992363
CD8+ Early Activation	NRG4	-0.329206	0.549493	0.774247
CD4+ T memory	EED	-0.136472	0.549493	0.836933
M2 TREM2+ SPP1+	CERT1	-0.185744	0.549635	0.784663
STS Immunomodulatory	TENT4A	-0.270265	0.550593	0.999998
Capillary Venous Endothelial Cells	STK38	-0.216483	0.552276	0.717762
CD8+ Early Activation	PRKD2	-0.131916	0.549466	0.774247
DCs CD1c+	SLC5A10	-0.315249	0.54962	0.957384
Matrix CAFs	RAD51B	-0.701669	0.552862	0.999515
DCs CD1c+	AC246817.1	-0.32176	0.549614	0.957384
CD8+ ISG	SH3YL1	-0.207982	0.54945	0.746821
CD8+ Activated	BBS9	-0.22869	0.549444	0.73098
Matrix CAFs	ZC3H8	-0.239299	0.552846	0.999515
CD8+ GZMK+ Tm	SP110	-0.16986	0.549437	0.734321
CD8+ ISG	NTAN1	-0.172463	0.549434	0.746821
CD8+ Stressed	CERK	-0.167698	0.549431	0.76562
CD36+ CAFs	FASTKD5	-0.267041	0.552833	0.992363
STS Myofibroblastic	AC018628.2	-0.484358	0.550543	0.990181
Pericytes	GPIHBP1	-0.438909	0.552212	0.99256
CD4+ T memory	TUBA4A	-0.196245	0.549404	0.836933
DCs CD1c+	WDFY1	-0.162826	0.549555	0.957384
CD8+ Early Activation	SLC22A2	-0.334204	0.549396	0.774247
CD8+ Early Activation	NEU4	-0.343655	0.549393	0.774247
CD4+ T memory	ATF5	-0.154645	0.549391	0.836933
CD36+ CAFs	CEBPB	-0.210777	0.552795	0.992363
CD4+ Th17	AGER	-0.216187	0.549382	0.799407
Matrix CAFs	TBC1D23	-0.190582	0.552783	0.999515
DCs CD1c+	OVCH1	-0.3226	0.549533	0.957384
CD4+ Stressed	ZNF654	-0.166301	0.549369	0.727519
STS Proangiogenic	PSG5	-0.868604	0.550486	0.999994
Arterial Endothelial Cells	SEC16B	-0.328471	0.552167	0.999833
DCs AREG+	AL160272.1	-0.311249	0.549516	0.814925
STS Proangiogenic	KDM3B	-0.47595	0.550477	0.999994
CD4+ Stressed	LCOR	-0.160873	0.549357	0.727519
DCs AREG+	NFYA	-0.212731	0.549511	0.814925
NK cells CD56 high	GAA	-0.157266	0.549345	0.743735
Proinflammatory PMNs	MMS19	-0.219287	0.549499	0.758083
Proinflammatory PMNs	UBE2G1	-0.182335	0.549493	0.758083
Proinflammatory PMNs	DLEU1	-0.28323	0.549492	0.758083
Matrix CAFs	GPR137	-0.282757	0.552738	0.999515
STS Myofibroblastic	SMKR1	-0.673399	0.550452	0.990181
CD8+ GZMK+ Tm	AC025164.1	-0.170605	0.549333	0.734245
DCs CD1c+	AL445222.1	-0.317011	0.549486	0.957384
Monocytes EREG+	CD44-AS1	-0.332328	0.549474	0.929544
NK cells CD56 high	PAXIP1	-0.152704	0.549312	0.743735
NK cells CD56 high	CCNT2	-0.147248	0.549294	0.743735
CD4+ Activated	GTPBP10	-0.151841	0.549294	0.857267
DCs CD1c+	AC095032.1	-0.314519	0.54945	0.957384
STS Myofibroblastic	SIGMAR1	-0.254896	0.550412	0.990181
STS Immunomodulatory	PPM1B	-0.190136	0.550406	0.999998
CD36+ CAFs	POLA1	-0.317201	0.552692	0.992363
STS Mesenchymal-like Undiff.	COQ8B	-0.220939	0.5504	0.856985
CD4+ Tfh	AREG	-0.282744	0.54928	0.7512
Monocytes EREG+	RNF185	-0.20239	0.549435	0.929544
Arterial Endothelial Cells	FOXC2	-0.45588	0.552082	0.999833
Macro SELENOP+ SLC40A1+	OSGIN2	-0.179721	0.549432	0.708755
CD4+ Tn	UPB1	-0.240805	0.549273	0.813247
Macro SELENOP+ SLC40A1+	DTYMK	-0.186787	0.549425	0.708755
STS CTA high	CHMP4B	-0.295507	0.550388	0.921379
CD4+ Stressed	DNAJC21	-0.133307	0.549267	0.727512
CD4+ Activated	STK17A	-0.138143	0.549266	0.857267
STS CTA high	STARD3NL	-0.33725	0.550383	0.921379
CD4+ Th17	SLC22A4	-0.262256	0.549262	0.799309
CD8+ Early Activation	GABARAPL2	-0.15921	0.549262	0.774207
Macro SELENOP+ SLC40A1+	PSMF1	-0.148063	0.549401	0.708755
Arterial Endothelial Cells	CEP192	-0.285096	0.552045	0.999833
STS Mesenchymal-like Contactin+	NFIB	-0.787195	0.550349	0.85268
CD4+ Tn	FDXACB1	-0.229173	0.549228	0.813247
STS Myofibroblastic	WDR83	-0.18123	0.550344	0.990181
STS CTA high	AL589935.1	-0.928601	0.550344	0.921379
DCs CD1c+	RUFY4	-0.315829	0.54938	0.957384
CD4+ Tregs	GOLGA2	-0.157114	0.549219	0.79393
Proinflammatory PMNs	SMNDC1	-0.16707	0.549372	0.758083
STS Mesenchymal-like Undiff.	CCDC125	-0.225009	0.550334	0.856985
STS Proangiogenic	PHACTR2	-0.462495	0.550319	0.999994
STS Myofibroblastic	LONRF3	-0.607419	0.550318	0.990181
Proinflammatory PMNs	AC093323.1	-0.278479	0.549354	0.758083
CD36+ CAFs	RAI2	-0.611745	0.552599	0.992363
JAK2_high_STS	TMEM9B	-0.794205	0.550308	0.999869
Matrix CAFs	MON1B	-0.277674	0.552591	0.999515
CD8+ Activated	AL133334.1	-0.205119	0.549184	0.730708
CD4+ Tn	PHOSPHO2	-0.339368	0.549182	0.813247
CD4+ Tn	IPO4	-0.209294	0.549181	0.813247
CD8+ GZMK+ Tm	NOP53-AS1	-0.244733	0.549181	0.734106
STS Mesenchymal-like ECM Remodeling	LBX2	-0.288591	0.5503	0.851136
STS Myofibroblastic	TGIF1	-0.182934	0.550292	0.990181
CD4+ Stressed	AC007216.3	-0.198227	0.549168	0.727443
STS Mesenchymal-like Undiff.	LHPP	-0.217671	0.550283	0.856985
STS Mesenchymal-like Undiff.	UFD1	-0.200374	0.550278	0.856985
CD36+ CAFs	AL139317.5	-0.346578	0.552564	0.992363
CD8+ Early Activation	LDOC1	-0.242242	0.549156	0.774202
CD8+ Exhausted	AKAP10	-0.177659	0.549153	0.678585
M2 TREM2+ SPP1+	NOA1	-0.208529	0.549309	0.784644
STS Proangiogenic	SHANK2	-1.12566	0.550271	0.999994
Inflammatory Monocytes	MCM3AP-AS1	-0.301365	0.549305	0.759097
CD4+ Stressed	CAT	-0.166457	0.549147	0.727443
CD4+ Tfh	TLK2	-0.163239	0.549139	0.751074
Inflammatory Monocytes	CELF6	-0.243026	0.549287	0.759097
DCs AREG+	CARD6	-0.196419	0.549287	0.814807
CD4+ Tn	AC023509.2	-0.335651	0.549129	0.813247
CD8+ Exhausted	SRP9	-0.152496	0.549129	0.678585
CD4+ Tregs	SNN	-0.157921	0.54912	0.793863
CD4+ Tn	SGO2	-0.191138	0.54911	0.813247
M2 APOC1+ APOE+	AAR2	-0.20519	0.549261	0.781434
Monocytes EREG+	HNRNPH2	-0.165166	0.549258	0.929544
M2 APOC1+ APOE+	RNF144B	-0.264157	0.54924	0.781434
STS Proangiogenic	THOC7	-0.402186	0.550199	0.999994
STS Myofibroblastic	AP000919.2	-0.477602	0.550199	0.990181
Macro SELENOP+ SLC40A1+	IL3RA	-0.265833	0.549229	0.70866
Capillary Venous Endothelial Cells	ERGIC3	-0.19412	0.551872	0.717423
STS Mesenchymal-like Undiff.	LYRM9	-0.392558	0.550182	0.856985
Capillary Venous Endothelial Cells	ELFN1	-0.177171	0.551866	0.717423
DCs CD1c+	SGPP2	-0.35823	0.549207	0.957384
CD8+ GZMK+ Tm	SOD3	-0.377864	0.54905	0.734006
Arterial Endothelial Cells	ZNF446	-0.237299	0.551854	0.999833
Pericytes	CAMK2D	-0.279462	0.551851	0.99256
M2 APOC1+ APOE+	FAM122C	-0.218522	0.549199	0.781434
DCs AREG+	FTSJ1	-0.226752	0.549196	0.814807
Monocytes EREG+	FAM91A1	-0.172581	0.549192	0.929544
STS Myofibroblastic	AC244502.1	-0.410955	0.550155	0.990181
CD8+ Early Activation	HEY2	-0.341318	0.549029	0.774095
Macro SELENOP+ SLC40A1+	EXOSC1	-0.167163	0.549185	0.70866
CD8+ ISG	SMIM12	-0.160051	0.549019	0.746481
CD4+ Tregs	PDLIM4	-0.337877	0.549016	0.793788
DCs CD1c+	ZNF282	-0.234095	0.54917	0.957384
CD4+ Tn	AC103876.1	-0.242912	0.549007	0.813247
CD8+ Early Activation	RPAP2	-0.165031	0.549005	0.774095
CD4+ Tn	CD93	-0.364319	0.549	0.813247
CD36+ CAFs	AIFM2	-0.235555	0.552407	0.992363
NA	NEK1	-0.275197	0.549153	0.693935
STS Mesenchymal-like Undiff.	CLEC14A	-0.732502	0.550114	0.856985
Granulocytes_NIBAN1_TXNIPhi	ZBTB8OS	-0.165907	0.549149	0.719463
NA	TPRA1	-0.181293	0.549145	0.693935
STS CTA high	GYG1	-0.359236	0.550109	0.921379
STS Proangiogenic	AP005329.3	-0.7348	0.550109	0.999994
CD8+ GZMK+ Tm	POU5F1	-0.337477	0.548988	0.734006
Immunoregulatroy PMNs	ACP2	-0.199869	0.549142	0.691896
CD8+ GZMK+ Tm	JMJD7	-0.20402	0.54897	0.734006
CD4+ Tn	RAB43	-0.20039	0.548961	0.813247
CD36+ CAFs	SLC66A3	-0.228587	0.552366	0.992363
STS Epithelial-like	SULT2B1	-0.589453	0.550077	0.732048
Matrix CAFs	MDN1	-0.23142	0.552359	0.999515
CD36+ CAFs	CHST11	-0.305483	0.552352	0.992363
Immunoregulatroy PMNs	COG8	-0.212442	0.549098	0.691896
CD4+ T memory	ANGPTL4	-0.340168	0.548938	0.836667
Granulocytes_NIBAN1_TXNIPhi	NOTCH2	-0.191961	0.549094	0.719448
Arterial Endothelial Cells	ZNF121	-0.268921	0.551739	0.999833
Immunoregulatroy PMNs	GEN1	-0.207238	0.549082	0.691896
CD4+ Stressed	ST3GAL5	-0.179728	0.548914	0.727322
STS Epithelial-like	EMX2OS	-0.912647	0.550033	0.732045
CD8+ GZMK+ Tm	RBM34	-0.167566	0.548902	0.734006
Matrix CAFs	TBC1D4	-0.26535	0.55231	0.999515
JAK2_high_STS	LAMTOR2	-0.588791	0.550014	0.999869
CD4+ T memory	INHBA	-0.34668	0.548887	0.836667
CD8+ Exhausted	NXT1	-0.185509	0.548886	0.678405
Granulocytes_NIBAN1_TXNIPhi	INTS3	-0.233782	0.54904	0.719435
Inflammatory Monocytes	HHEX	-0.195905	0.549038	0.758857
CD8+ Early Activation	TNFAIP2	-0.22665	0.54887	0.774086
Arterial Endothelial Cells	CHEK1	-0.295361	0.551677	0.999833
CD4+ Tn	AC006460.2	-0.210025	0.548866	0.813247
Immunoregulatroy PMNs	TBCE	-0.214829	0.549018	0.691896
CD4+ Tregs	AC015982.2	-0.236726	0.54886	0.793713
Tip Endothelial Cells	MORF4L1	-0.197951	0.551664	0.993277
DCs CD1c+	ZNF212	-0.241509	0.54901	0.957384
Pericytes	TNIP2	-0.257735	0.55166	0.99256
Tip Endothelial Cells	ANKLE2	-0.242728	0.551651	0.993277
DCs AREG+	SAP130	-0.222503	0.548982	0.814766
DCs CD1c+	ZDHHC15	-0.320287	0.548982	0.957384
DCs CD1c+	LTF	-0.313806	0.548981	0.957384
M2 APOC1+ APOE+	GPR42	-0.308412	0.548969	0.781223
JAK2_high_STS	WDR54	-1.75982	0.549928	0.999869
STS Mesenchymal-like Undiff.	MFSD14A	-0.102527	0.549928	0.856903
CD4+ T memory	RAD21	-0.13402	0.548802	0.836667
CD4+ T memory	AL049779.4	-0.224543	0.54878	0.836667
JAK2_high_STS	SLC25A42	-1.63404	0.549898	0.999869
NK cells CD56 low	RAB1A	-0.144382	0.548774	0.866108
DCs CD1c+	AC005070.3	-0.258708	0.548928	0.957384
CD4+ Tfh	TCP11L2	-0.183793	0.548765	0.750765
CD8+ GZMK+ Tm	AACS	-0.188684	0.548763	0.733935
CD4+ T memory	TRAV19	-0.246655	0.548756	0.836667
Pericytes	CDC123	-0.236836	0.551563	0.99256
CD4+ T memory	ITGA2B	-0.316299	0.54875	0.836667
CD8+ ISG	SOCS2	-0.256956	0.548748	0.74618
CD8+ GZMK+ Tm	NLGN1	-0.337607	0.548747	0.733935
STS Mesenchymal-like Contactin+	METTL9	-0.189669	0.549863	0.852653
Immunoregulatroy PMNs	BMS1	-0.188962	0.548895	0.691896
Tip Endothelial Cells	MNT	-0.224701	0.551542	0.993277
DCs AREG+	WSB1	-0.167829	0.548889	0.814743
CD8+ GZMK+ Tm	PGLYRP2	-0.224442	0.548732	0.733935
STS Mesenchymal-like ECM Remodeling	LGI4	-0.767565	0.549849	0.850757
Proinflammatory PMNs	UST	-0.417368	0.548881	0.757899
Capillary Venous Endothelial Cells	GABBR1	-0.267571	0.551533	0.717181
Matrix CAFs	DOCK8	-0.328262	0.552125	0.999515
Granulocytes_NIBAN1_TXNIPhi	SPIN1	-0.211248	0.548868	0.719305
CD36+ CAFs	ANO1	-0.433968	0.552117	0.992363
Matrix CAFs	TBC1D7	-0.313355	0.552116	0.999515
Immunoregulatroy PMNs	CCDC65	-0.262214	0.54886	0.691896
CD8+ Early Activation	TCAIM	-0.162159	0.548703	0.773921
CD4+ Tfh	RABGEF1	-0.254554	0.548688	0.750765
CD4+ Tn	PTPA	-0.223343	0.548683	0.813247
Vascular CAFs	TRBC2	-0.502442	0.552092	0.980924
STS Mesenchymal-like ECM Remodeling	RCC1	-0.259147	0.549799	0.850757
Tip Endothelial Cells	CRYAB	-0.418774	0.551487	0.993277
NK cells CD56 high	CAMKK2	-0.145019	0.548673	0.743156
STS Immunomodulatory	LDLRAD2	-0.718703	0.549789	0.999998
CD8+ Early Activation	PYCR1	-0.330033	0.548655	0.773921
CD4+ Tfh	ZER1	-0.187093	0.54863	0.750765
STS Mesenchymal-like Undiff.	THOP1	-0.294153	0.54975	0.85678
CD8+ Activated	FP565260.1	-0.257453	0.548628	0.730224
CD8+ Stressed	ARHGEF10	-0.264435	0.548625	0.764878
M2 TREM2+ SPP1+	ZNF618	-0.261019	0.548779	0.784426
M2 APOC1+ APOE+	GRAMD2A	-0.300096	0.548778	0.781156
CD4+ T memory	MAPK14	-0.175103	0.548617	0.836667
CD4+ T memory	RTEL1	-0.211392	0.548612	0.836667
DCs CD1c+	SLC18A2	-0.385617	0.548766	0.957384
Inflammatory Monocytes	SIMC1	-0.209753	0.548761	0.758602
Capillary Venous Endothelial Cells	AC017101.1	-0.663916	0.551413	0.717091
Granulocytes_NIBAN1_TXNIPhi	SNRNP27	-0.222541	0.548757	0.719237
DCs CD1c+	MCPH1	-0.185213	0.548754	0.957384
STS CTA high	AC110614.1	-0.786405	0.549719	0.921379
JAK2_high_STS	RMND5A	-0.790143	0.549716	0.999869
STS Mesenchymal-like Contactin+	SLC25A3	-0.25169	0.549715	0.852637
Inflammatory Monocytes	HS1BP3	-0.180417	0.548744	0.758602
JAK2_high_STS	CORO7	-1.52319	0.549699	0.999869
Matrix CAFs	YTHDC2	-0.204572	0.551989	0.999515
NK cells CD56 low	MIR29B2CHG	-0.182853	0.548571	0.866108
Capillary Venous Endothelial Cells	REX1BD	-0.116665	0.551375	0.717091
JAK2_high_STS	ARHGAP17	-0.944098	0.549686	0.999869
CD8+ ISG	PLAT	-0.233194	0.54856	0.746057
CD36+ CAFs	RNF24	-0.271709	0.551965	0.992363
Inflammatory Monocytes	ARHGAP31-AS1	-0.305783	0.548702	0.758602
Inflammatory Monocytes	TNRC6A	-0.16199	0.548699	0.758602
Tip Endothelial Cells	CTSA	-0.165754	0.551348	0.993277
Granulocytes_NIBAN1_TXNIPhi	BATF3	-0.315174	0.548693	0.71921
CD8+ Early Activation	AL109840.2	-0.238995	0.548531	0.773921
CD8+ ISG	TMED7	-0.151944	0.54853	0.746057
STS Immunomodulatory	HDAC4	-0.218331	0.549648	0.999998
Inflammatory Monocytes	OIP5-AS1	-0.153052	0.548683	0.758602
Inflammatory Monocytes	LINC01252	-0.26214	0.548682	0.758602
STS Mesenchymal-like Contactin+	SF3A3	-0.204194	0.549643	0.852603
CD4+ Tregs	HYPK	-0.225446	0.54852	0.793297
STS Immunomodulatory	ALG10B	-0.351933	0.549637	0.999998
STS Mesenchymal-like Undiff.	HAUS8	-0.330482	0.549634	0.856754
STS Epithelial-like	NOTCH1	-0.655593	0.549633	0.731571
Tip Endothelial Cells	PCED1A	-0.237788	0.551322	0.993277
Inflammatory Monocytes	PDCD1	-0.302259	0.548666	0.758602
STS Mesenchymal-like Undiff.	CD48	-0.657642	0.549632	0.856754
Macro SELENOP+ SLC40A1+	C2orf68	-0.166215	0.548664	0.708155
Mastocytes	SLC25A34	-0.255453	0.548661	0.90799
NK cells CD56 low	EHBP1L1	-0.156587	0.548504	0.866108
STS Mesenchymal-like Contactin+	MAP4K3-DT	-0.377319	0.549625	0.852603
CD4+ Tn	AL139300.2	-0.226753	0.548496	0.813126
Pericytes	HSD17B12	-0.294918	0.551307	0.99256
JAK2_high_STS	ZNF146	-0.69746	0.549616	0.999869
JAK2_high_STS	PVR	-1.40381	0.54961	0.999869
CD4+ Tn	LYL1	-0.235856	0.548484	0.813126
Inflammatory Monocytes	TONSL	-0.29719	0.548639	0.758602
CD4+ Tregs	TMEM43	-0.152392	0.548483	0.793297
STS Immunomodulatory	DLG4	-0.377426	0.549604	0.999998
NA	SACS	-0.252776	0.548637	0.693444
Monocytes EREG+	ZBED4	-0.193066	0.548633	0.929544
Proinflammatory PMNs	ASTE1	-0.237628	0.54863	0.757843
Inflammatory Monocytes	CTNS	-0.200277	0.548614	0.758602
DCs CD1c+	GLRA1	-0.324019	0.548608	0.957384
Capillary Venous Endothelial Cells	PEX13	-0.192798	0.551261	0.717027
M2 APOC1+ APOE+	CA8	-0.312307	0.548606	0.781047
DCs CD1c+	PTPRS	-0.313865	0.548604	0.957384
Pericytes	ZNF701	-0.25281	0.551258	0.99256
STS Mesenchymal-like Undiff.	KCTD21	-0.239107	0.549567	0.856754
STS Mesenchymal-like ECM Remodeling	SLC25A25	-0.226771	0.549565	0.85072
CD8+ Early Activation	RSRC2	-0.136065	0.548431	0.773921
CD36+ CAFs	NSUN6	-0.264897	0.551838	0.992363
Arterial Endothelial Cells	NUP50	-0.271339	0.551234	0.999833
CD4+ Activated	BABAM2	-0.221485	0.548421	0.857267
CD4+ T memory	MYL9	-0.32108	0.548419	0.836667
CD4+ T memory	ALDH5A1	-0.196295	0.548419	0.836667
Matrix CAFs	MRPL43	-0.211269	0.551831	0.999515
Inflammatory Monocytes	AVEN	-0.183491	0.548572	0.758602
STS Mesenchymal-like ECM Remodeling	AC097382.3	-0.301066	0.549538	0.85072
CD4+ Tregs	ABAT	-0.184572	0.548415	0.793297
CD4+ Tregs	SSC5D	-0.328453	0.548415	0.793297
CD4+ T memory	TMEM187	-0.229052	0.548415	0.836667
DCs CD1c+	ZNF423	-0.307602	0.548562	0.957384
STS Immunomodulatory	BIRC5	-0.709851	0.549523	0.999998
CD4+ Th17	SCRIB	-0.21766	0.548401	0.798896
STS CTA high	LIMK2	-0.457035	0.549519	0.921379
NA	AKIRIN1	-0.161036	0.548552	0.69339
DCs AREG+	NAPG	-0.153843	0.54855	0.814718
CD36+ CAFs	CADPS	-0.670848	0.551806	0.992363
JAK2_high_STS	ACSS2	-1.63001	0.549512	0.999869
STS Mesenchymal-like Undiff.	TMEM158	-0.757134	0.549508	0.856754
STS CTA high	BAALC	-1.08269	0.549502	0.921379
STS Epithelial-like	LAMB1	-0.221995	0.5495	0.73145
STS Proangiogenic	LINC02780	-0.893033	0.549494	0.999994
CD8+ Early Activation	TAPBP	-0.14397	0.548346	0.77392
NK cells CD56 high	ZNF574	-0.211876	0.548343	0.742908
JAK2_high_STS	CFAP410	-1.6916	0.549455	0.999869
CD8+ Exhausted	APOL2	-0.199432	0.548331	0.677908
JAK2_high_STS	BLMH	-0.870762	0.549453	0.999869
STS Mesenchymal-like Undiff.	ZSCAN26	-0.176447	0.549448	0.856754
CD4+ Activated	CXCL8	-0.321021	0.54832	0.857267
CD36+ CAFs	FRMD3	-0.418131	0.551735	0.992363
Macro SELENOP+ SLC40A1+	TOR1B	-0.183181	0.548472	0.708075
Capillary Venous Endothelial Cells	EMC3	-0.175446	0.551124	0.716962
STS Mesenchymal-like Undiff.	PDE2A	-0.416281	0.549433	0.856754
M2 TREM2+ SPP1+	HPS5	-0.186768	0.548466	0.784214
CD8+ ISG	MTCH2	-0.167695	0.548306	0.745845
CD8+ GZMK+ Tm	CARD16	-0.197811	0.548304	0.733585
CD4+ Tn	ZBTB26	-0.208393	0.548303	0.812997
Arterial Endothelial Cells	TET3	-0.281946	0.551112	0.999833
CD8+ Early Activation	KLF10	-0.192751	0.548298	0.77392
STS Myofibroblastic	JKAMP	-0.1147	0.549419	0.990181
JAK2_high_STS	CD58	-0.930382	0.549418	0.999869
CD4+ Tfh	ZNF91	-0.162793	0.548293	0.750525
CD4+ Th17	DNAJC4	-0.152529	0.548291	0.798813
Matrix CAFs	CLIC1	-0.147979	0.551703	0.999515
Vascular CAFs	PDZD11	-0.287257	0.5517	0.980924
CD8+ ISG	TPRKB	-0.176532	0.548277	0.745845
CD8+ Exhausted	EXOSC1	-0.189187	0.548276	0.677908
Mastocytes	GALNT10	-0.192578	0.548432	0.907888
STS Immunomodulatory	PIP4K2B	-0.132257	0.549395	0.999998
CD4+ Stressed	CGRRF1	-0.155319	0.548271	0.726713
JAK2_high_STS	PIM3	-2.07736	0.549393	0.999869
CD4+ T memory	GLIS2	-0.341444	0.548266	0.836667
DCs CD1c+	FBLN5	-0.271664	0.548423	0.957384
Tip Endothelial Cells	HAS2	-0.524215	0.551078	0.993277
STS Epithelial-like	CRK	-0.190029	0.549384	0.731351
CD36+ CAFs	RRAD	-0.428149	0.551659	0.992363
STS Mesenchymal-like Contactin+	PDGFRB	-0.40967	0.549364	0.852574
M2 APOC1+ APOE+	SDR42E2	-0.297927	0.548398	0.780887
M2 APOC1+ APOE+	NR2F1-AS1	-0.283799	0.548397	0.780887
CD8+ Early Activation	SCN11A	-0.214545	0.548235	0.773907
Matrix CAFs	OR51E2	-0.440692	0.551635	0.999515
Immunoregulatroy PMNs	CD63	-0.232762	0.548368	0.691407
STS Mesenchymal-like Contactin+	TUBB	-0.296596	0.549333	0.852574
CD4+ T memory	XPO1	-0.146069	0.548209	0.836667
CD4+ Tn	AC006480.2	-0.250362	0.548208	0.812997
DCs AREG+	ATP5PD	-0.180389	0.548356	0.814718
NA	TAB3	-0.204137	0.548352	0.69319
M2 APOC1+ APOE+	PARD3B	-0.344572	0.548347	0.780887
CD4+ T memory	FBXL13	-0.214713	0.548189	0.836667
STS Mesenchymal-like Undiff.	TRAF2	-0.233417	0.549312	0.856718
DCs CD1c+	PPP1R14C	-0.327206	0.548345	0.957384
Pericytes	CHEK2	-0.345285	0.55099	0.99256
CD8+ Activated	ALAS1	-0.145807	0.548172	0.729681
CD4+ Th17	ATP10D	-0.175442	0.548171	0.798781
Proinflammatory PMNs	RTN4IP1	-0.28859	0.548319	0.75749
Matrix CAFs	ATG2A	-0.484241	0.551578	0.999515
M2 APOC1+ APOE+	RAD51B	-0.32446	0.548317	0.780887
Proinflammatory PMNs	GANC	-0.219934	0.548315	0.75749
Matrix CAFs	MARF1	-0.217064	0.551571	0.999515
STS Epithelial-like	FBXO21	-0.127778	0.549274	0.731262
CD8+ GZMK+ Tm	CDCA3	-0.343648	0.548144	0.733558
STS Myofibroblastic	RCC1	-0.265634	0.549267	0.990181
Granulocytes_NIBAN1_TXNIPhi	AP000919.2	-0.273843	0.548297	0.718838
CD36+ CAFs	IKBKB	-0.326851	0.551551	0.992363
DCs CD1c+	NOP2	-0.20689	0.548281	0.957384
Pericytes	TRNT1	-0.283573	0.550933	0.99256
CD36+ CAFs	SUN1	-0.185341	0.551535	0.992363
CD8+ Stressed	PTH2R	-0.274158	0.54811	0.76437
M2 APOC1+ APOE+	TSPAN18	-0.274063	0.548265	0.780887
CD4+ T memory	TPP1	-0.143393	0.548108	0.836667
DCs AREG+	ZNF397	-0.240824	0.548255	0.814718
NA	MXD4	-0.202869	0.548254	0.69312
CD8+ GZMK+ Tm	PKM	-0.152094	0.548094	0.733556
Inflammatory Monocytes	CRIM1	-0.239598	0.548245	0.758602
STS CTA high	AP003900.1	-0.894572	0.549204	0.921379
STS Epithelial-like	PDGFRA	-0.287589	0.549203	0.731262
NK cells CD56 high	FAM106A	-0.214521	0.548079	0.742681
Pericytes	ASAP1	-0.200285	0.550889	0.99256
CD36+ CAFs	MNAT1	-0.227927	0.551487	0.992363
STS Myofibroblastic	AC112220.2	-0.552543	0.549181	0.990181
Inflammatory Monocytes	PRPF6	-0.144628	0.548212	0.758602
Proinflammatory PMNs	ZNF76	-0.219799	0.548207	0.75749
DCs AREG+	EGLN3	-0.35744	0.548206	0.814718
Matrix CAFs	UBASH3B	-0.442318	0.551465	0.999515
CD8+ Exhausted	POLR2I	-0.192203	0.548047	0.677854
Vascular CAFs	MT-ND3	-0.236849	0.551464	0.980924
DCs CD1c+	AC073254.1	-0.312756	0.548202	0.957384
M2 TREM2+ SPP1+	SIGLEC5	-0.290165	0.548199	0.784035
DCs CD1c+	ODF3L1	-0.30977	0.548198	0.957384
M2 APOC1+ APOE+	CATSPERG	-0.275533	0.548197	0.780887
CD8+ Exhausted	IGF1R	-0.323698	0.54804	0.677854
Matrix CAFs	EFCAB14	-0.254269	0.551456	0.999515
Arterial Endothelial Cells	MRPL35	-0.25426	0.550852	0.999833
CD36+ CAFs	NUP62	-0.27004	0.551454	0.992363
CD8+ GZMK+ Tm	PNPLA4	-0.214097	0.548037	0.733544
DCs CD1c+	AC009133.1	-0.290125	0.548191	0.957384
CD8+ Early Activation	WDR31	-0.343329	0.548032	0.773764
Monocytes EREG+	ZNF397	-0.231896	0.548185	0.929544
Matrix CAFs	KCP	-0.465859	0.55143	0.999515
Arterial Endothelial Cells	STK39	-0.349718	0.550826	0.999833
Mastocytes	AL591115.1	-0.308798	0.548164	0.907628
Immunoregulatroy PMNs	TMIGD3	-0.325346	0.548161	0.691239
CD4+ Tfh	METRN	-0.188756	0.548004	0.750319
DCs CD1c+	DNAL1	-0.219285	0.548156	0.957384
Inflammatory Monocytes	E2F5	-0.299277	0.548151	0.758602
Immunoregulatroy PMNs	ARHGAP19	-0.194623	0.548127	0.691239
STS Mesenchymal-like Undiff.	MAPK8IP3	-0.217174	0.549093	0.856453
STS Mesenchymal-like Undiff.	AC092807.3	-0.420612	0.549093	0.856453
CD4+ T memory	FABP4	-0.388565	0.547967	0.836667
CD4+ Th17	ZBED1	-0.144409	0.547967	0.79857
CD8+ Early Activation	HMGA1	-0.154314	0.547963	0.773764
Vascular CAFs	GPRC5D-AS1	-0.618296	0.551378	0.980924
CD8+ Activated	IMPACT	-0.201948	0.547951	0.729458
Inflammatory Monocytes	LINC01137	-0.266396	0.548105	0.758602
CD4+ Th17	ATP1B2	-0.33486	0.547944	0.79857
CD4+ Stressed	ICAM1	-0.201099	0.547943	0.726453
CD36+ CAFs	SPAG1	-0.320072	0.55136	0.992363
STS Proangiogenic	AC025627.1	-0.824974	0.549064	0.999994
CD4+ Th17	CCNL1	-0.143395	0.547934	0.79857
STS Proangiogenic	HMGCLL1	-1.03506	0.54905	0.999994
STS Immunomodulatory	SAP18	-0.170412	0.549047	0.999998
CD4+ T memory	SRRD	-0.167627	0.547922	0.836667
CD8+ Stressed	WDFY3	-0.219399	0.547912	0.764164
CD4+ Tregs	GPR89A	-0.172614	0.547911	0.792821
NK cells CD56 low	GCDH	-0.15424	0.547907	0.865908
Vascular CAFs	RPA2	-0.206554	0.551309	0.980924
STS Myofibroblastic	AC007622.2	-0.419161	0.549012	0.990181
Capillary Venous Endothelial Cells	KCTD12	-0.291872	0.550704	0.7165
STS Mesenchymal-like Contactin+	AP1AR	-0.238518	0.549011	0.85239
STS CTA high	CTSZ	-0.401478	0.549007	0.921379
DCs CD1c+	TMEM238	-0.236553	0.548038	0.957384
CD8+ Stressed	TNFSF4	-0.195271	0.547879	0.764164
STS Proangiogenic	ZIC3	-0.950733	0.549003	0.999994
CD4+ Tfh	CCDC12	-0.160076	0.547875	0.75029
CD8+ Stressed	TRBV19	-0.334023	0.547875	0.764164
NK cells CD56 high	CDKN2B	-0.190363	0.547875	0.742603
NA	AC245014.3	-0.378837	0.548031	0.692905
Capillary Venous Endothelial Cells	BFSP1	-0.207759	0.55069	0.7165
STS CTA high	MDH1B	-0.772959	0.548996	0.921379
Pericytes	ICE1	-0.188959	0.550686	0.99256
CD8+ Activated	PLAU	-0.237085	0.547868	0.729458
CD8+ Early Activation	AL603783.1	-0.292965	0.547866	0.773764
Capillary Venous Endothelial Cells	CACYBP	-0.198917	0.55068	0.7165
Mastocytes	MT1H	-0.348405	0.548018	0.907628
CD4+ T memory	MCM6	-0.153259	0.547854	0.836667
DCs AREG+	H3F3B	-0.235326	0.548011	0.81461
NK cells CD56 low	SUPT5H	-0.135183	0.54785	0.865908
Capillary Venous Endothelial Cells	EEA1	-0.20286	0.550654	0.7165
Monocytes EREG+	PLRG1	-0.19081	0.547988	0.929544
CD8+ Activated	METTL22	-0.203615	0.547817	0.729458
Granulocytes_NIBAN1_TXNIPhi	CRK	-0.195271	0.547967	0.718547
STS Epithelial-like	GINS3	-0.366646	0.548931	0.731144
STS Myofibroblastic	AC107032.2	-0.546887	0.548929	0.990181
M2 APOC1+ APOE+	AL158212.2	-0.309349	0.547961	0.780876
CD8+ Stressed	EDDM13	-0.214976	0.547793	0.764164
Mastocytes	MCM8	-0.291406	0.547949	0.907628
STS Mesenchymal-like Undiff.	AL162595.1	-0.361407	0.548914	0.85633
Tip Endothelial Cells	EPB41L4A-AS1	-0.270784	0.550599	0.993277
Tip Endothelial Cells	WBP2	-0.251644	0.550598	0.993277
DCs CD1c+	IMPG2	-0.303176	0.547929	0.957384
Immunoregulatroy PMNs	HLA-DMB	-0.276183	0.547928	0.691158
STS Proangiogenic	TOP3B	-0.441499	0.548891	0.999994
Inflammatory Monocytes	AC008534.1	-0.301136	0.547923	0.758599
STS CTA high	PRXL2C	-0.528748	0.548887	0.921379
Granulocytes_NIBAN1_TXNIPhi	AMD1	-0.176209	0.547899	0.718515
Matrix CAFs	RPUSD1	-0.318451	0.551161	0.999515
STS Immunomodulatory	ZFAND4	-0.303656	0.54886	0.999998
CD8+ Stressed	NRIR	-0.260337	0.547733	0.764164
Vascular CAFs	PCAT19	-0.328219	0.551152	0.980924
STS Myofibroblastic	ERRFI1	-0.271112	0.548843	0.990181
CD36+ CAFs	WDR4	-0.273754	0.551137	0.992363
STS Mesenchymal-like Undiff.	CPB2-AS1	-0.48033	0.54883	0.856276
DCs CD1c+	TRIOBP	-0.155117	0.547861	0.957384
Vascular CAFs	NOTCH2	-0.273153	0.551123	0.980924
Macro SELENOP+ SLC40A1+	IL17RC	-0.213584	0.547858	0.707561
DCs CD1c+	AC009152.3	-0.316013	0.547858	0.957384
CD8+ Activated	PTCH2	-0.232909	0.547699	0.729376
NA	PURA	-0.196402	0.547853	0.692775
Capillary Venous Endothelial Cells	PEX16	-0.195838	0.550511	0.7165
DCs CD1c+	LBX2-AS1	-0.28903	0.547844	0.957384
CD4+ Tregs	HARS2	-0.161224	0.547683	0.792767
CD8+ GZMK+ Tm	CXCL2	-0.248434	0.547679	0.733352
STS Mesenchymal-like Contactin+	UBL5	-0.265126	0.548797	0.852287
Granulocytes_NIBAN1_TXNIPhi	CTSA	-0.20553	0.547824	0.718492
Vascular CAFs	WNT11	-0.569648	0.551088	0.980924
M2 TREM2+ SPP1+	PIGL	-0.234206	0.547822	0.784035
Mastocytes	AC044781.1	-0.317026	0.547821	0.907628
Proinflammatory PMNs	ELK1	-0.212531	0.547821	0.75727
Vascular CAFs	GLP2R	-0.618967	0.551082	0.980924
STS Mesenchymal-like Undiff.	ERBB4	-0.637763	0.548783	0.856276
STS Mesenchymal-like ECM Remodeling	CEP164	-0.132945	0.548779	0.849962
DCs CD1c+	ABHD11	-0.187923	0.547809	0.957384
STS Epithelial-like	EFCAB10	-0.585115	0.548764	0.730981
M2 TREM2+ SPP1+	RASA3	-0.221952	0.547789	0.784035
CD4+ Activated	ARRDC5	-0.202259	0.547627	0.857267
STS CTA high	SHISAL1	-1.28536	0.548751	0.921379
CD36+ CAFs	PFKM	-0.247525	0.551047	0.992363
Matrix CAFs	SCAI	-0.500567	0.551044	0.999515
Arterial Endothelial Cells	LYPLA1	-0.257746	0.550434	0.999833
DCs CD1c+	YAP1	-0.295293	0.547768	0.957384
Capillary Venous Endothelial Cells	JMJD7	-0.1903	0.550428	0.716473
JAK2_high_STS	RAB40C	-1.54652	0.548733	0.999869
NK cells CD56 high	RDX	-0.163292	0.547603	0.7423
DCs CD1c+	AP3B1	-0.156698	0.547748	0.957384
STS Proangiogenic	DPEP1	-1.55944	0.54871	0.999994
CD4+ T memory	FP565260.1	-0.268988	0.547583	0.836667
STS Mesenchymal-like ECM Remodeling	XACT	-0.67626	0.548704	0.849922
Macro SELENOP+ SLC40A1+	NOTCH1	-0.202233	0.547735	0.707458
NK cells CD56 low	ETV1	-0.228779	0.547573	0.865802
Granulocytes_NIBAN1_TXNIPhi	AK3	-0.220485	0.547727	0.718463
STS Mesenchymal-like Undiff.	RAB3IL1	-0.431991	0.548695	0.856221
NK cells CD56 low	MAPK8IP3	-0.192143	0.547565	0.865802
NK cells CD56 low	TRPT1	-0.172374	0.547565	0.865802
CD4+ Tn	ANGPT2	-0.183825	0.547562	0.812135
CD36+ CAFs	GLTP	-0.216527	0.550977	0.992363
NA	PTP4A2	-0.14222	0.547704	0.692695
Mastocytes	ALMS1	-0.226451	0.5477	0.907628
STS Epithelial-like	TSNARE1	-0.585062	0.548667	0.730961
STS Proangiogenic	PSMC3	-0.46813	0.548666	0.999994
CD4+ Tfh	SLC2A11	-0.18275	0.54754	0.750033
STS Mesenchymal-like Contactin+	LINC02147	-0.692798	0.548659	0.852235
Mastocytes	UBD	-0.320433	0.547687	0.907628
CD4+ Tfh	NGDN	-0.157525	0.547528	0.750033
STS Mesenchymal-like Contactin+	C1S	-0.5455	0.548652	0.852235
CD8+ GZMK+ Tm	CENPW	-0.210367	0.547526	0.733312
Arterial Endothelial Cells	TP53BP1	-0.226955	0.550343	0.999833
NK cells CD56 high	SLC35F1	-0.192269	0.547517	0.74225
STS CTA high	GPT2	-0.87591	0.548642	0.921379
STS Mesenchymal-like ECM Remodeling	COL25A1	-0.637064	0.548641	0.8499
CD4+ Tn	LAMB2	-0.369321	0.547509	0.812135
STS CTA high	BCL2L1	-0.372982	0.548634	0.921379
CD8+ ISG	GRPEL1	-0.14569	0.547505	0.745102
M2 APOC1+ APOE+	AL392172.2	-0.299145	0.547658	0.780581
STS Mesenchymal-like Undiff.	C1QTNF1	-0.65363	0.548626	0.856191
Monocytes EREG+	CEP290	-0.192137	0.547656	0.929544
STS Mesenchymal-like Contactin+	IFNAR1	-0.27682	0.548616	0.852235
Pericytes	RDX	-0.326869	0.550296	0.99256
STS Immunomodulatory	CCHCR1	-0.256191	0.548599	0.999998
STS Mesenchymal-like Undiff.	AC109587.1	-0.472322	0.548598	0.856191
Capillary Venous Endothelial Cells	RARS	-0.214793	0.550289	0.716359
CD8+ Exhausted	TSPAN14	-0.169374	0.547469	0.677259
M2 APOC1+ APOE+	UQCRHL	-0.261418	0.547624	0.780581
DCs CD1c+	SMIM15-AS1	-0.301319	0.547624	0.957384
DCs CD1c+	AC126696.1	-0.326891	0.547617	0.957384
STS Epithelial-like	MMP15	-0.656671	0.548575	0.730896
STS Mesenchymal-like Undiff.	AC012447.1	-0.731655	0.54857	0.856191
M2 TREM2+ SPP1+	CPSF2	-0.156394	0.547601	0.784035
JAK2_high_STS	MAPKAPK2	-0.950041	0.548568	0.999869
STS CTA high	CPM	-1.71201	0.548567	0.921379
Macro SELENOP+ SLC40A1+	METTL17	-0.195451	0.547598	0.70745
CD8+ ISG	FKBP1A	-0.179383	0.54744	0.745102
STS Myofibroblastic	TSN	-0.119898	0.54856	0.990181
CD4+ Th17	HEXD	-0.140409	0.54743	0.798016
NK cells CD56 high	ZNF571-AS1	-0.242144	0.547429	0.742197
Capillary Venous Endothelial Cells	ENOSF1	-0.260031	0.550248	0.716359
DCs CD1c+	PJA1	-0.309584	0.547581	0.957384
M2 APOC1+ APOE+	SMPD2	-0.256527	0.547579	0.780581
Immunoregulatroy PMNs	GIMAP6	-0.225155	0.547571	0.690761
NK cells CD56 low	ATP11B	-0.182734	0.547413	0.865802
Mastocytes	CENPT	-0.209934	0.547568	0.907628
CD8+ Early Activation	TMEM109	-0.170615	0.547404	0.773308
STS Mesenchymal-like Undiff.	HAVCR2	-0.443136	0.548529	0.856191
CD4+ Tn	SRP19	-0.159479	0.547398	0.81205
JAK2_high_STS	TRIM13	-0.780748	0.548523	0.999869
M2 APOC1+ APOE+	LRRTM4	-0.322616	0.54755	0.780581
Granulocytes_NIBAN1_TXNIPhi	CD53	-0.198338	0.547548	0.718376
STS CTA high	LTBR	-0.474283	0.548516	0.921379
NK cells CD56 low	SLC35F2	-0.191879	0.547389	0.865802
DCs CD1c+	AC015922.3	-0.323236	0.547542	0.957384
Vascular CAFs	DERL1	-0.185062	0.550807	0.980924
STS Mesenchymal-like Undiff.	FMO3	-0.856896	0.548508	0.856191
STS Epithelial-like	KCTD7	-0.20925	0.548503	0.730857
JAK2_high_STS	CORO1B	-0.80906	0.548497	0.999869
DCs CD1c+	SLC4A8	-0.24509	0.547528	0.957384
STS Proangiogenic	ADAMTSL4-AS1	-1.16459	0.548491	0.999994
CD4+ Tn	HIF3A	-0.35106	0.547361	0.81205
Immunoregulatroy PMNs	COX6B1	-0.158287	0.547515	0.690761
M2 APOC1+ APOE+	CAPN8	-0.293327	0.547508	0.780581
Proinflammatory PMNs	LINC01480	-0.289093	0.547498	0.756973
DCs CD1c+	GP6	-0.293141	0.547491	0.957384
CD8+ ISG	UQCRQ	-0.171214	0.547333	0.745055
CD8+ GZMK+ Tm	SLC10A1	-0.296408	0.547333	0.733118
CD4+ Tfh	GMPR2	-0.186717	0.54733	0.750033
STS Mesenchymal-like ECM Remodeling	CDT1	-0.526086	0.548454	0.849759
Pericytes	TOP1	-0.169936	0.550144	0.99256
STS Myofibroblastic	BRIP1	-0.559291	0.548449	0.990181
CD4+ T memory	LUC7L3	-0.145316	0.547321	0.836569
STS CTA high	BX284668.6	-0.731136	0.548446	0.921379
CD8+ Early Activation	ZNF615	-0.217705	0.547308	0.773244
Capillary Venous Endothelial Cells	ORC4	-0.237419	0.550125	0.716278
CD4+ Tn	MKRN2OS	-0.237688	0.547303	0.81205
Mastocytes	LINC01115	-0.380485	0.547456	0.907628
CD8+ GZMK+ Tm	MUL1	-0.213227	0.547292	0.733118
STS Proangiogenic	SYBU	-1.19084	0.548416	0.999994
CD4+ Th17	BLOC1S3	-0.210153	0.547282	0.797877
M2 APOC1+ APOE+	TWNK	-0.292539	0.547438	0.780581
CD4+ Tn	CSF2	-0.298177	0.54728	0.81205
STS CTA high	TOMM22	-0.425359	0.548403	0.921379
JAK2_high_STS	TPGS2	-0.702959	0.548402	0.999869
STS Mesenchymal-like Undiff.	MOCS2	-0.167462	0.548391	0.856191
STS CTA high	CCDC24	-0.475478	0.548384	0.921379
STS CTA high	OAS3	-0.834502	0.548383	0.921379
Proinflammatory PMNs	MRPL44	-0.20702	0.547414	0.756931
M2 TREM2+ SPP1+	ZSWIM8	-0.192242	0.547413	0.784035
Tip Endothelial Cells	NPM1	-0.188417	0.550066	0.993277
DCs CD1c+	IQCB1	-0.186624	0.547399	0.957384
Monocytes EREG+	FAF2	-0.160134	0.547395	0.929544
STS Myofibroblastic	FOXO1	-0.240318	0.548362	0.990181
Tip Endothelial Cells	NUP107	-0.285136	0.550057	0.993277
DCs CD1c+	AC016405.3	-0.315558	0.547392	0.957384
Granulocytes_NIBAN1_TXNIPhi	MON2	-0.199879	0.54739	0.718252
CD4+ Activated	STK32C	-0.181226	0.547231	0.857267
Granulocytes_NIBAN1_TXNIPhi	PKIB	-0.384971	0.547382	0.718252
STS Immunomodulatory	AD000090.1	-0.783677	0.548351	0.999998
CD4+ Tregs	ZBTB47	-0.331919	0.54722	0.792321
Capillary Venous Endothelial Cells	FAM161B	-0.296914	0.550035	0.716227
DCs CD1c+	KLHL18	-0.188855	0.54737	0.957384
Arterial Endothelial Cells	PAMR1	-0.481003	0.550034	0.999833
NK cells CD56 low	AL359220.1	-0.182443	0.547211	0.865802
CD8+ Exhausted	MLH3	-0.200874	0.547207	0.6771
Inflammatory Monocytes	EFHC2	-0.339536	0.547362	0.758078
M2 APOC1+ APOE+	AC073320.1	-0.293148	0.547359	0.780581
NA	RCC1L	-0.225557	0.547353	0.692409
CD36+ CAFs	VEGFA	-0.237791	0.550619	0.992363
Arterial Endothelial Cells	SEMA6A-AS1	-0.529697	0.55001	0.999833
CD8+ Stressed	AC002310.1	-0.244137	0.547166	0.763721
CD4+ Tn	GOLGA8R	-0.287852	0.547165	0.81205
CD8+ Stressed	AGTRAP	-0.151769	0.547163	0.763721
CD4+ T memory	AHSA1	-0.154289	0.547162	0.836493
STS Epithelial-like	PRXL2B	-0.469341	0.548284	0.730622
CD8+ Early Activation	YPEL3	-0.162706	0.547158	0.773103
CD8+ Exhausted	HIRIP3	-0.208586	0.547157	0.677094
CD36+ CAFs	NOC4L	-0.290281	0.550581	0.992363
CD8+ Early Activation	PATZ1	-0.160569	0.547143	0.773103
STS Proangiogenic	GZMK	-1.24682	0.548269	0.999994
CD4+ Tn	TIMM29	-0.152762	0.54714	0.81205
CD36+ CAFs	OR51E1	-0.354202	0.550567	0.992363
Vascular CAFs	STK32A	-0.593328	0.550565	0.980924
STS Immunomodulatory	PRIM2	-0.227879	0.548259	0.999998
STS Immunomodulatory	TRIR	-0.217066	0.548256	0.999998
Immunoregulatroy PMNs	OLFML2B	-0.224595	0.547281	0.690555
CD8+ Exhausted	DDX50	-0.162702	0.547123	0.677094
STS Myofibroblastic	PARP2	-0.261495	0.548245	0.990181
STS CTA high	AL132857.1	-0.92079	0.548245	0.921379
CD4+ Stressed	AFAP1	-0.219762	0.547108	0.725661
CD8+ Activated	ZNF784	-0.201556	0.547099	0.728699
CD36+ CAFs	CCNDBP1	-0.237329	0.550525	0.992363
NK cells CD56 low	INPP5F	-0.170132	0.547092	0.865788
Arterial Endothelial Cells	LRRC42	-0.257177	0.549911	0.999833
Vascular CAFs	SKI	-0.31194	0.550513	0.980924
Tip Endothelial Cells	TEAD2	-0.249051	0.549908	0.993277
STS Proangiogenic	ST7	-0.431934	0.548212	0.999994
CD4+ Tregs	TPGS1	-0.160159	0.547071	0.792256
DCs CD1c+	AC087269.1	-0.313662	0.547226	0.957384
Mastocytes	AEN	-0.224377	0.547224	0.907471
Mastocytes	STEAP2	-0.300208	0.547215	0.907471
CD4+ Tregs	UNC13B	-0.239648	0.54705	0.792256
Inflammatory Monocytes	FTSJ3	-0.18207	0.547205	0.757984
STS Proangiogenic	TWSG1	-0.420115	0.548171	0.999994
CD8+ Exhausted	PRKDC	-0.139769	0.54704	0.677072
CD4+ Tregs	ZNF841	-0.223469	0.547038	0.792256
CD8+ ISG	WSB1	-0.152444	0.54703	0.744775
STS Epithelial-like	IGHG1	-0.960125	0.548149	0.730498
STS Mesenchymal-like Undiff.	EXO1	-0.478888	0.548145	0.856138
DCs CD1c+	AC010175.1	-0.314041	0.547175	0.957384
CD4+ Tregs	KLHL7	-0.150142	0.547018	0.792256
STS Immunomodulatory	SLC9C1	-0.695433	0.548138	0.999998
CD36+ CAFs	ZNF76	-0.282615	0.550435	0.992363
CD4+ Tfh	MED24	-0.183023	0.547003	0.74977
STS Mesenchymal-like Undiff.	REC8	-0.622293	0.548122	0.856138
DCs CD1c+	TRMU	-0.230762	0.547149	0.957384
NK cells CD56 low	TP53TG1	-0.182467	0.546985	0.865788
NK cells CD56 high	AC007566.1	-0.213203	0.546978	0.741718
DCs CD1c+	GZMA	-0.309687	0.547129	0.957384
Mastocytes	ETV6	-0.205228	0.547125	0.907471
CD8+ GZMK+ Tm	FHL1	-0.193745	0.546967	0.732822
DCs CD1c+	AC079210.1	-0.321099	0.547117	0.957384
STS Proangiogenic	SUPT16H	-0.32564	0.54808	0.999994
CD4+ T memory	TULP2	-0.253157	0.546951	0.836417
STS Immunomodulatory	RARG	-0.213742	0.548071	0.999998
CD4+ Th17	MRPS30	-0.145247	0.546938	0.797529
CD8+ Activated	AC092747.4	-0.198613	0.546921	0.728526
NK cells CD56 high	MAFB	-0.224903	0.54692	0.741705
CD8+ Exhausted	PRDX4	-0.20246	0.54692	0.67702
CD4+ Stressed	PEX14	-0.252793	0.546907	0.725466
STS Proangiogenic	AC007952.3	-0.877443	0.548032	0.999994
Capillary Venous Endothelial Cells	KLHDC4	-0.212355	0.549726	0.715956
M2 TREM2+ SPP1+	Z94721.1	-0.354173	0.547055	0.784035
CD8+ ISG	PHB2	-0.172659	0.546897	0.74466
STS Epithelial-like	RINT1	-0.144163	0.548016	0.730433
CD4+ T memory	GTF2IRD2	-0.220074	0.546881	0.8364
Immunoregulatroy PMNs	SLC1A2	-0.342924	0.547038	0.690302
STS Mesenchymal-like Contactin+	SETD1A	-0.258038	0.548003	0.852235
CD8+ Activated	SYK	-0.262857	0.546871	0.728523
JAK2_high_STS	WDR4	-1.29812	0.547995	0.999869
Matrix CAFs	SRSF3	-0.135121	0.550295	0.999515
CD8+ Activated	RNASE4	-0.246562	0.54686	0.728523
CD8+ GZMK+ Tm	ZNF117	-0.212751	0.546858	0.73274
Arterial Endothelial Cells	STX5	-0.2628	0.549676	0.999833
STS Mesenchymal-like Undiff.	RNF146	-0.132101	0.547977	0.856098
CD8+ GZMK+ Tm	KLHDC10	-0.181776	0.546848	0.73274
Inflammatory Monocytes	AL354809.1	-0.2871	0.546995	0.757762
CD4+ Tregs	CX3CL1	-0.333341	0.546834	0.792214
CD4+ T memory	C16orf87	-0.15608	0.546831	0.8364
Inflammatory Monocytes	UAP1L1	-0.205633	0.546983	0.757762
CD4+ Tregs	HDLBP	-0.125408	0.546818	0.792214
DCs CD1c+	GALE	-0.221857	0.546969	0.957384
CD8+ Early Activation	MTMR1	-0.162426	0.54681	0.772899
CD4+ Tn	ROBO1	-0.222126	0.546808	0.811939
NA	SLC22A18AS	-0.243334	0.546963	0.692024
CD4+ Tfh	CKAP2	-0.193781	0.546799	0.749625
STS Proangiogenic	RBM20	-1.01145	0.547922	0.999994
STS Immunomodulatory	NEDD9	-0.397087	0.547919	0.999998
CD4+ T memory	AL731769.2	-0.334418	0.546786	0.8364
STS Myofibroblastic	GPATCH11	-0.130844	0.547907	0.990181
Proinflammatory PMNs	SPON2	-0.311432	0.54693	0.75654
STS Mesenchymal-like ECM Remodeling	AL353138.1	-0.673126	0.5479	0.84921
Capillary Venous Endothelial Cells	RXRA	-0.222649	0.549596	0.715853
CD8+ Early Activation	GINS2	-0.229568	0.546762	0.772899
CD8+ ISG	CRELD1	-0.17472	0.546748	0.744592
STS Proangiogenic	CUX1	-0.450105	0.547876	0.999994
M2 APOC1+ APOE+	AC004889.1	-0.294273	0.546904	0.780255
CD36+ CAFs	HOXA10-AS	-0.353308	0.550168	0.992363
STS Myofibroblastic	GLCCI1	-0.340725	0.547864	0.990181
Vascular CAFs	SLC22A23	-0.614643	0.550161	0.980924
Vascular CAFs	AC022217.2	-0.614643	0.550161	0.980924
Tip Endothelial Cells	NEK9	-0.250543	0.549552	0.993277
CD8+ Stressed	CADM2	-0.219684	0.546725	0.763489
Vascular CAFs	RBP5	-0.593434	0.550149	0.980924
Inflammatory Monocytes	FRG1-DT	-0.299681	0.546869	0.757717
Inflammatory Monocytes	AC018878.1	-0.301867	0.546869	0.757717
Capillary Venous Endothelial Cells	TCEAL9	-0.244852	0.549537	0.715843
NK cells CD56 high	IMMT	-0.143663	0.54671	0.741552
M2 APOC1+ APOE+	PRXL2B	-0.217618	0.546858	0.780255
CD4+ Activated	SUMF2	-0.137898	0.546679	0.857267
Capillary Venous Endothelial Cells	SAP30	-0.237025	0.549504	0.715843
CD8+ Early Activation	GINS1	-0.244596	0.546676	0.772854
Inflammatory Monocytes	SLC26A6	-0.294569	0.546832	0.757717
Granulocytes_NIBAN1_TXNIPhi	PPP4R2	-0.179498	0.54683	0.717689
CD36+ CAFs	RASSF8	-0.268338	0.550101	0.992363
CD4+ Stressed	NAPA	-0.154251	0.54667	0.725397
Monocytes EREG+	PCK2	-0.227921	0.546817	0.929544
CD4+ Th17	AC008443.5	-0.24299	0.546657	0.797271
Tip Endothelial Cells	PHYHIPL	-0.372643	0.549483	0.993277
M2 TREM2+ SPP1+	RCBTB2	-0.191508	0.546813	0.784035
Mastocytes	PCBP2	-0.141729	0.546807	0.907126
CD4+ Tregs	CTNNBIP1	-0.145236	0.546642	0.792131
Proinflammatory PMNs	COA7	-0.259943	0.546789	0.756516
NK cells CD56 low	SEH1L	-0.178309	0.546629	0.865685
CD4+ Activated	ABCE1	-0.161865	0.546628	0.857267
CD8+ Early Activation	OPHN1	-0.257546	0.546627	0.772854
CD36+ CAFs	SDCBP2	-0.402268	0.550058	0.992363
CD8+ Early Activation	AL390198.1	-0.223954	0.546625	0.772854
STS Mesenchymal-like Undiff.	AC009152.3	-0.635901	0.547752	0.856068
NA	FAM114A2	-0.240983	0.54678	0.691846
M2 APOC1+ APOE+	ARID1B	-0.168441	0.54678	0.780214
CD4+ Th17	ADGRE2	-0.254878	0.54662	0.797271
M2 TREM2+ SPP1+	NID1	-0.275633	0.546777	0.784035
Inflammatory Monocytes	AL024508.1	-0.301537	0.546775	0.757717
CD4+ Tfh	KDM5A	-0.144411	0.546606	0.749496
DCs AREG+	TARBP1	-0.219684	0.546762	0.813647
M2 TREM2+ SPP1+	DDX5	-0.185918	0.546758	0.784035
DCs AREG+	HSP90AA1	-0.240372	0.546755	0.813647
STS Mesenchymal-like ECM Remodeling	IGSF3	-0.405457	0.547723	0.849165
CD8+ GZMK+ Tm	ITGBL1	-0.344543	0.546592	0.732576
CD4+ Tfh	VCAM1	-0.329428	0.546591	0.749496
CD8+ Early Activation	COL18A1	-0.195858	0.54659	0.772854
NK cells CD56 high	ACTR8	-0.158638	0.546584	0.741501
Mastocytes	AL445426.1	-0.303905	0.546734	0.907098
Mastocytes	BRSK1	-0.311285	0.546734	0.907098
M2 TREM2+ SPP1+	AC012368.1	-0.261889	0.546729	0.784035
CD4+ Th17	AC009505.1	-0.226955	0.546556	0.797271
CD8+ GZMK+ Tm	FSD1	-0.252483	0.546556	0.732576
NK cells CD56 low	FXR2	-0.187295	0.546549	0.865648
CD8+ Early Activation	NAB2	-0.208641	0.546548	0.772854
CD8+ Stressed	MPZL1	-0.201104	0.546546	0.763308
Capillary Venous Endothelial Cells	NAA35	-0.230169	0.54937	0.715758
DCs CD1c+	FAM234A	-0.188336	0.546697	0.957384
Proinflammatory PMNs	RHNO1	-0.231714	0.546697	0.756508
CD4+ Tfh	LYSMD3	-0.167789	0.546538	0.749496
CD4+ Tn	AC123912.4	-0.340526	0.546531	0.811635
JAK2_high_STS	MOK	-1.59086	0.547658	0.999869
M2 APOC1+ APOE+	URGCP	-0.208032	0.546684	0.780213
STS CTA high	HMGB1	-0.299136	0.547652	0.921379
CD4+ Stressed	TRIM8	-0.176127	0.546524	0.725266
Arterial Endothelial Cells	COPRS	-0.229561	0.54935	0.999833
CD4+ T memory	AC090971.1	-0.260213	0.54652	0.836183
DCs CD1c+	AC016717.2	-0.327598	0.546677	0.957384
NA	TSNAX	-0.166588	0.546675	0.691767
DCs CD1c+	AC006033.2	-0.300774	0.546675	0.957384
DCs CD1c+	GSDMB	-0.317882	0.546672	0.957384
M2 APOC1+ APOE+	CELF6	-0.253428	0.546669	0.780213
M2 APOC1+ APOE+	SSBP2	-0.220888	0.546664	0.780213
Inflammatory Monocytes	AL157893.2	-0.293738	0.546661	0.757717
STS Mesenchymal-like Undiff.	KCNMB1	-0.806359	0.54763	0.856032
Vascular CAFs	ADH1B	-0.505658	0.549934	0.980924
STS Proangiogenic	DLG5	-0.387466	0.547626	0.999994
CD4+ T memory	SELENBP1	-0.355159	0.546493	0.836183
STS Epithelial-like	GCLM	-0.172643	0.547621	0.730001
STS CTA high	MIER3	-0.330681	0.54762	0.921379
CD8+ Activated	EIF2AK1	-0.14242	0.546478	0.72819
CD8+ Stressed	TMEM244	-0.239875	0.546477	0.763308
Pericytes	SBF2	-0.318808	0.549303	0.99256
STS Proangiogenic	TRAFD1	-0.256769	0.547603	0.999994
Pericytes	IFT122	-0.330708	0.549299	0.99256
CD8+ Early Activation	ZSCAN30	-0.218502	0.546468	0.772854
STS CTA high	ANKRA2	-0.346806	0.547596	0.921379
Arterial Endothelial Cells	FAM104A	-0.299259	0.549294	0.999833
CD4+ Tn	ZNF341	-0.205117	0.546466	0.811617
STS Mesenchymal-like Undiff.	TRIM41	-0.136074	0.547594	0.856032
CD4+ Tregs	STOML1	-0.245986	0.546462	0.792052
Arterial Endothelial Cells	PLCXD3	-0.600698	0.54929	0.999833
CD4+ T memory	AP001462.1	-0.214742	0.546456	0.836183
STS Epithelial-like	ZNF490	-0.201216	0.547583	0.730001
Pericytes	GLE1	-0.280987	0.549278	0.99256
DCs CD1c+	C8orf37-AS1	-0.334887	0.546602	0.957384
JAK2_high_STS	PCNA	-1.04447	0.54757	0.999869
CD36+ CAFs	TNFRSF1A	-0.296153	0.549873	0.992363
STS Proangiogenic	MYO10	-0.903238	0.547566	0.999994
Capillary Venous Endothelial Cells	PRKY	-0.311855	0.549264	0.715686
CD4+ Tn	LINC00943	-0.334331	0.546434	0.811617
Mastocytes	PINX1	-0.200304	0.546586	0.907036
M2 APOC1+ APOE+	NCOA1	-0.233076	0.546583	0.780213
Immunoregulatroy PMNs	USP33	-0.150139	0.546562	0.689861
STS Mesenchymal-like ECM Remodeling	CEP95	-0.152117	0.547529	0.849018
Macro SELENOP+ SLC40A1+	TTC9C	-0.166147	0.546554	0.706435
CD8+ Activated	CDHR1	-0.26079	0.546395	0.728143
STS Mesenchymal-like Undiff.	COMP	-0.996856	0.54752	0.856016
M2 APOC1+ APOE+	JCAD	-0.299337	0.546543	0.780213
CD4+ T memory	AC092718.4	-0.225469	0.546384	0.836183
CD8+ GZMK+ Tm	PTPRG	-0.255685	0.546382	0.732488
CD36+ CAFs	TRRAP	-0.264469	0.549814	0.992363
DCs AREG+	SF3B2	-0.141642	0.546536	0.813647
DCs CD1c+	POC1A	-0.322726	0.546532	0.957384
Vascular CAFs	RNF115	-0.218228	0.549808	0.980924
CD4+ Stressed	RUNDC1	-0.180826	0.546365	0.725182
DCs CD1c+	STARD13-AS	-0.358151	0.54652	0.957384
Arterial Endothelial Cells	FIZ1	-0.333325	0.549191	0.999833
NK cells CD56 low	SYNGAP1-AS1	-0.189608	0.546357	0.865435
Vascular CAFs	HAUS1	-0.20864	0.549787	0.980924
CD4+ Th17	MACROD1	-0.214176	0.546349	0.797175
CD36+ CAFs	COL24A1	-0.580979	0.549781	0.992363
CD4+ Tregs	NACC1	-0.158018	0.546342	0.791954
NK cells CD56 low	FOXJ2	-0.173497	0.546337	0.865435
Proinflammatory PMNs	CHAF1A	-0.240701	0.546491	0.75636
CD4+ Tfh	DDHD2	-0.172837	0.546331	0.74939
M2 APOC1+ APOE+	AC105052.4	-0.292883	0.546483	0.780213
STS Proangiogenic	TMED10	-0.311881	0.547453	0.999994
NK cells CD56 high	HMG20B	-0.139728	0.546321	0.74129
CD36+ CAFs	UBL7	-0.303088	0.549754	0.992363
Capillary Venous Endothelial Cells	FKBP10	-0.225077	0.549142	0.715594
STS Mesenchymal-like ECM Remodeling	ATF7	-0.134317	0.547441	0.848957
M2 APOC1+ APOE+	CPT1B	-0.285019	0.546468	0.780213
CD4+ Activated	AC002558.3	-0.22614	0.546295	0.857267
STS Mesenchymal-like ECM Remodeling	RFX7	-0.230979	0.547419	0.848957
CD4+ Tfh	SIRT7	-0.177557	0.546289	0.74939
Monocytes EREG+	AC093827.4	-0.261608	0.546445	0.929544
Mastocytes	SOGA1	-0.182636	0.546444	0.906951
STS Proangiogenic	CRAMP1	-0.455353	0.547415	0.999994
STS CTA high	BACE1	-0.368211	0.547413	0.921379
Capillary Venous Endothelial Cells	MPP5	-0.216823	0.549111	0.715594
CD8+ Exhausted	CUL1	-0.172073	0.546273	0.676274
STS CTA high	PECR	-1.12436	0.547402	0.921379
STS Epithelial-like	COPA	-0.135194	0.547402	0.729841
STS Myofibroblastic	ZNF280D	-0.144622	0.5474	0.990181
STS Myofibroblastic	RARA	-0.21533	0.547399	0.990181
CD8+ Early Activation	AP003110.1	-0.223902	0.546263	0.772772
STS Epithelial-like	PALLD	-0.200272	0.547386	0.729841
Inflammatory Monocytes	PAK1IP1	-0.174787	0.54641	0.757595
CD4+ Activated	GOLGA1	-0.165393	0.546245	0.857267
Mastocytes	PDGFRB	-0.284058	0.546402	0.906951
Mastocytes	MBD6	-0.197584	0.546401	0.906951
Matrix CAFs	WDHD1	-0.411662	0.549668	0.999515
CD4+ T memory	MROH6	-0.334486	0.546228	0.836073
STS Myofibroblastic	RPL17	-0.246944	0.547355	0.990181
CD8+ GZMK+ Tm	SLC16A1	-0.153361	0.546225	0.732343
Pericytes	RHOBTB1	-0.336703	0.549054	0.99256
CD8+ Activated	CCDC85C	-0.165092	0.546211	0.728087
M2 APOC1+ APOE+	ZNRF3	-0.274323	0.546367	0.780213
Inflammatory Monocytes	NFXL1	-0.200153	0.546347	0.757572
Vascular CAFs	DEF8	-0.240989	0.549625	0.980924
CD8+ Stressed	CHRNA1	-0.240957	0.546188	0.763019
Matrix CAFs	AL133243.3	-0.436689	0.549624	0.999515
CD36+ CAFs	YARS	-0.22765	0.549623	0.992363
CD8+ Stressed	PEX3	-0.152219	0.546186	0.763019
NA	STAM2	-0.208563	0.54634	0.691557
STS Epithelial-like	SERPINE1	-0.346726	0.547307	0.729827
M2 TREM2+ SPP1+	SFMBT2	-0.201553	0.546334	0.784035
STS Epithelial-like	TP63	-0.787427	0.547305	0.729827
Macro SELENOP+ SLC40A1+	JARID2	-0.233617	0.546326	0.706309
DCs CD1c+	ZNF33B	-0.198496	0.546321	0.957384
CD4+ Activated	ADAMTSL4-AS1	-0.352045	0.546154	0.857267
Pericytes	CPLANE1	-0.31538	0.548985	0.99256
CD8+ Early Activation	SETDB2	-0.158536	0.54615	0.772684
CD8+ Early Activation	AC027307.3	-0.214137	0.54615	0.772684
CD8+ Early Activation	SLC25A3	-0.159905	0.54614	0.772684
STS Immunomodulatory	FOXP1	-0.223279	0.547267	0.999998
Inflammatory Monocytes	HOMER3	-0.187235	0.54629	0.757572
CD4+ Activated	ZNF778	-0.189446	0.546132	0.857267
Inflammatory Monocytes	ATP6V1E1	-0.189093	0.546284	0.757572
CD4+ Tregs	FHAD1	-0.228357	0.546122	0.791711
Inflammatory Monocytes	TBC1D9	-0.201928	0.546275	0.757572
M2 APOC1+ APOE+	AC007991.3	-0.291264	0.546274	0.780213
CD8+ Stressed	PRMT6	-0.227084	0.546116	0.763019
CD8+ Stressed	ARPC1A	-0.149967	0.546115	0.763019
CD8+ ISG	SGCD	-0.382689	0.546112	0.744058
STS Myofibroblastic	TMEM97	-0.37906	0.54724	0.990181
CD8+ GZMK+ Tm	PHACTR2	-0.16198	0.546107	0.732314
Granulocytes_NIBAN1_TXNIPhi	AZIN1-AS1	-0.351465	0.546264	0.717177
Monocytes EREG+	SETDB2	-0.197954	0.546264	0.929544
Matrix CAFs	AP006621.3	-0.427275	0.549539	0.999515
STS CTA high	AC097520.2	-0.834355	0.547221	0.921379
Mastocytes	RGMB	-0.282322	0.546248	0.906951
Tip Endothelial Cells	RFWD3	-0.279472	0.54892	0.993277
CD4+ Th17	ZSCAN16-AS1	-0.152896	0.546089	0.796901
Inflammatory Monocytes	MRPL55	-0.165124	0.546239	0.757572
M2 APOC1+ APOE+	IL17D	-0.295217	0.546238	0.780213
STS Myofibroblastic	UBAP1	-0.21099	0.547209	0.990181
STS Mesenchymal-like Undiff.	NUDT8	-0.400598	0.547208	0.855682
CD8+ Stressed	AP5S1	-0.208277	0.546074	0.763019
STS Epithelial-like	ANXA3	-0.790206	0.547203	0.729827
Proinflammatory PMNs	QPRT	-0.308694	0.546225	0.756115
Mastocytes	AC093821.1	-0.310445	0.546219	0.906951
CD4+ T memory	PLCH1	-0.339098	0.546058	0.835897
STS Mesenchymal-like ECM Remodeling	ITGA5	-0.233376	0.547182	0.848806
Vascular CAFs	GPR1	-0.581272	0.549489	0.980924
CD4+ Tregs	LINC01284	-0.254963	0.546048	0.791711
CD8+ Activated	INPP5K	-0.150088	0.546043	0.727929
DCs CD1c+	CLEC4C	-0.338054	0.546199	0.957384
CD8+ ISG	CHURC1	-0.167094	0.54604	0.744026
CD8+ Activated	SSU72	-0.154618	0.546037	0.727929
CD36+ CAFs	ROBO4	-0.543982	0.549474	0.992363
Vascular CAFs	ATP6V1C2	-0.623425	0.549474	0.980924
CD4+ Tn	ELAVL1	-0.134904	0.546036	0.811389
CD4+ T memory	AC068389.1	-0.334302	0.546025	0.835897
NK cells CD56 high	CCDC167	-0.167581	0.546021	0.740962
STS Myofibroblastic	AC080112.4	-0.667921	0.547151	0.990181
NK cells CD56 high	WRNIP1	-0.153763	0.546016	0.740962
CD36+ CAFs	ZNF14	-0.348044	0.54945	0.992363
NA	CHKA	-0.229821	0.546169	0.691394
STS CTA high	IQGAP2	-1.08204	0.547141	0.921379
CD4+ T memory	PRR14L	-0.152214	0.546011	0.835897
CD4+ Tfh	CMTM3	-0.187528	0.546005	0.749144
M2 APOC1+ APOE+	MT1E	-0.254172	0.546159	0.780213
Mastocytes	LRRC23	-0.260097	0.546147	0.906951
CD8+ Early Activation	AC105411.1	-0.257433	0.545985	0.772681
CD8+ Early Activation	WWP2	-0.183611	0.545978	0.772681
M2 APOC1+ APOE+	EFNA1	-0.295982	0.546132	0.780213
Mastocytes	LURAP1	-0.299735	0.546121	0.906951
JAK2_high_STS	BIN3	-1.21916	0.547086	0.999869
CD8+ Early Activation	ZDHHC11B	-0.298159	0.545954	0.772681
Monocytes EREG+	INTS6-AS1	-0.264957	0.546109	0.929544
Immunoregulatroy PMNs	GAA	-0.215773	0.546101	0.689439
Pericytes	WASHC4	-0.248337	0.548774	0.99256
M2 APOC1+ APOE+	CTSK	-0.357429	0.546096	0.780213
M2 TREM2+ SPP1+	NSD3	-0.153941	0.54609	0.784015
Proinflammatory PMNs	PI4K2B	-0.220727	0.546088	0.755994
Inflammatory Monocytes	ZFYVE19	-0.214706	0.546088	0.757572
CD4+ Tn	COL15A1	-0.40211	0.545929	0.811375
DCs CD1c+	SFXN1	-0.224696	0.546082	0.957384
JAK2_high_STS	MIER2	-1.28098	0.547046	0.999869
STS Immunomodulatory	AC034114.2	-0.550633	0.547044	0.999998
M2 APOC1+ APOE+	PTOV1-AS1	-0.292076	0.546069	0.780213
CD4+ Th17	PACSIN2	-0.1897	0.54591	0.796794
CD4+ T memory	MCAT	-0.214167	0.545909	0.835897
CD8+ Early Activation	DUSP3	-0.217368	0.545906	0.772681
Mastocytes	ADGRA3	-0.298246	0.546063	0.906951
JAK2_high_STS	MTHFSD	-1.15598	0.547031	0.999869
CD4+ Activated	PEBP4	-0.249632	0.545895	0.857267
CD4+ Stressed	C1QB	-0.379029	0.545895	0.724811
DCs CD1c+	AL096865.1	-0.314215	0.546047	0.957384
Proinflammatory PMNs	OFD1	-0.190462	0.546043	0.755994
CD8+ ISG	AL139807.1	-0.27145	0.545878	0.743872
Pericytes	ANKRD29	-0.359794	0.548705	0.99256
CD8+ Activated	HIST4H4	-0.17628	0.545866	0.727822
M2 TREM2+ SPP1+	N4BP2L1	-0.173562	0.54602	0.783994
STS Immunomodulatory	SNHG25	-0.369421	0.546987	0.999998
CD8+ ISG	EXTL3	-0.18417	0.545843	0.743872
STS Proangiogenic	UTP14A	-0.298011	0.546972	0.999994
CD4+ Tn	AP001120.5	-0.341041	0.545837	0.811317
DCs CD1c+	POLR3G	-0.259053	0.545992	0.957384
CD8+ Activated	CD72	-0.194119	0.545832	0.727822
CD36+ CAFs	MIA3	-0.270729	0.549271	0.992363
Arterial Endothelial Cells	ZMYM1	-0.273849	0.548663	0.999833
JAK2_high_STS	NDUFA10	-0.83994	0.54696	0.999869
CD4+ Tregs	PTOV1-AS1	-0.246967	0.545825	0.791708
STS Proangiogenic	RPLP0	-0.377679	0.546949	0.999994
Immunoregulatroy PMNs	AC005224.2	-0.251512	0.545976	0.689334
DCs CD1c+	AC004825.3	-0.317983	0.545968	0.957384
Inflammatory Monocytes	CCDC36	-0.278799	0.545962	0.757572
CD8+ Stressed	FUBP3	-0.148166	0.545804	0.762902
Arterial Endothelial Cells	PPIE	-0.250785	0.548636	0.999833
CD4+ Th17	POC1B-AS1	-0.171213	0.545802	0.796712
DCs AREG+	RMI1	-0.220467	0.545953	0.813406
STS CTA high	ACTG1	-0.447867	0.546926	0.921379
Monocytes EREG+	XIAP	-0.199618	0.545952	0.929544
CD4+ T memory	GET3	-0.147867	0.545785	0.835897
NA	AMBRA1	-0.272442	0.545941	0.691159
CD8+ GZMK+ Tm	PTRH2	-0.1736	0.545775	0.731997
Monocytes EREG+	LINC01684	-0.278438	0.545932	0.929544
Matrix CAFs	AC139530.1	-0.363436	0.549208	0.999515
STS Mesenchymal-like Undiff.	ATG4D	-0.238328	0.54689	0.855263
CD8+ GZMK+ Tm	BDH1	-0.137718	0.545749	0.731997
Monocytes EREG+	NDUFAF7	-0.20615	0.545901	0.929544
NA	BBIP1	-0.200217	0.545897	0.691157
NK cells CD56 low	ELMO2	-0.176245	0.545738	0.864904
CD8+ Early Activation	SLC1A3	-0.35254	0.545737	0.772675
NK cells CD56 high	RUNX2	-0.201099	0.545736	0.740826
Tip Endothelial Cells	PFKM	-0.234428	0.548567	0.993277
STS Mesenchymal-like Undiff.	AC048382.5	-0.374286	0.54686	0.855263
CD8+ Activated	FAM111B	-0.270228	0.545723	0.727759
DCs AREG+	TNPO2	-0.216132	0.545879	0.813406
JAK2_high_STS	B4GALT2	-0.711199	0.546847	0.999869
STS Myofibroblastic	PPIA	-0.213546	0.546847	0.990181
DCs AREG+	TPSAB1	-0.646891	0.545861	0.813406
DCs CD1c+	TMEM38A	-0.323818	0.545851	0.957384
CD4+ T memory	AC078929.1	-0.24816	0.545686	0.835832
Mastocytes	FNDC7	-0.309163	0.545841	0.906951
CD8+ Exhausted	KAT6B	-0.165589	0.545675	0.675754
Macro SELENOP+ SLC40A1+	PPP4R1	-0.201036	0.545832	0.705838
STS Myofibroblastic	TMEM144	-0.548043	0.546801	0.990181
DCs AREG+	PNPO	-0.221218	0.545825	0.813406
Monocytes EREG+	HGF	-0.240609	0.545821	0.929544
STS Proangiogenic	AC016074.2	-0.975336	0.546793	0.999994
STS Mesenchymal-like ECM Remodeling	AL121603.2	-0.32589	0.546773	0.848533
Immunoregulatroy PMNs	AC012645.1	-0.324207	0.545795	0.689159
CD4+ Th17	IFI16	-0.185981	0.545636	0.796561
STS Mesenchymal-like Undiff.	AKAP1	-0.20544	0.546765	0.855263
Inflammatory Monocytes	VAMP1	-0.246206	0.545788	0.757439
NK cells CD56 high	AL353622.1	-0.239508	0.545628	0.740745
JAK2_high_STS	IRF7	-1.95956	0.546754	0.999869
Macro SELENOP+ SLC40A1+	MAPKAPK3	-0.155715	0.545771	0.705814
STS Immunomodulatory	ZNF697	-0.631068	0.54674	0.999998
Capillary Venous Endothelial Cells	VEZF1	-0.196298	0.548443	0.714815
Mastocytes	FOCAD	-0.216057	0.545765	0.906951
M2 APOC1+ APOE+	INTU	-0.248554	0.545761	0.780213
Monocytes EREG+	STARD9	-0.301744	0.545758	0.929544
STS Proangiogenic	RTN4RL2	-0.875401	0.546731	0.999994
Pericytes	DHRS7B	-0.314879	0.548427	0.99256
CD36+ CAFs	PACRG	-0.589523	0.549034	0.992363
DCs CD1c+	MFSD14C	-0.169528	0.545748	0.957384
STS Myofibroblastic	IPO5	-0.189476	0.546713	0.990181
CD8+ Early Activation	AC008735.2	-0.22952	0.545581	0.772525
STS Mesenchymal-like ECM Remodeling	DDIT3	-0.260578	0.546711	0.848533
CD4+ Th17	ADARB2	-0.255764	0.545579	0.796561
STS Proangiogenic	NVL	-0.344324	0.546702	0.999994
M2 APOC1+ APOE+	S100A2	-0.289385	0.545726	0.780213
CD4+ T memory	HIST1H2AM	-0.353276	0.545558	0.83572
CD8+ Activated	LIX1L-AS1	-0.15898	0.545556	0.727759
Monocytes EREG+	KIAA0232	-0.232266	0.545712	0.929544
CD4+ Tn	UNC79	-0.243804	0.545553	0.810975
DCs CD1c+	C8orf88	-0.317565	0.54571	0.957384
Proinflammatory PMNs	ETAA1	-0.286715	0.545706	0.755902
Granulocytes_NIBAN1_TXNIPhi	CRBN	-0.197245	0.545705	0.716673
DCs CD1c+	LINC01132	-0.32623	0.545701	0.957384
STS Epithelial-like	USP20	-0.214604	0.546668	0.729258
Granulocytes_NIBAN1_TXNIPhi	RSAD2	-0.384757	0.545691	0.716673
STS Immunomodulatory	PELI2	-0.518825	0.546659	0.999998
CD4+ Th17	ZNF585A	-0.167618	0.545527	0.796561
Immunoregulatroy PMNs	PINX1	-0.189613	0.545675	0.68906
CD4+ Tn	AL157911.1	-0.248153	0.545516	0.810975
STS Proangiogenic	AC015712.2	-0.67334	0.546646	0.999994
STS Epithelial-like	AC092279.1	-0.280598	0.546645	0.729258
CD4+ Th17	UBL4A	-0.222722	0.545508	0.796561
Arterial Endothelial Cells	ANXA7	-0.260741	0.548342	0.999833
STS CTA high	RGS3	-1.03056	0.54663	0.921379
STS Epithelial-like	AL021707.1	-0.685379	0.546624	0.729258
CD8+ Early Activation	AP1S1	-0.175582	0.545492	0.772471
M2 APOC1+ APOE+	STK19	-0.205639	0.545638	0.780213
STS Mesenchymal-like Undiff.	MEMO1	-0.158411	0.546611	0.855215
CD4+ T memory	LHFPL6	-0.249869	0.545477	0.83572
DCs CD1c+	TMEM246	-0.31853	0.545634	0.957384
CD36+ CAFs	THUMPD3-AS1	-0.314639	0.548917	0.992363
Inflammatory Monocytes	PDPN	-0.252352	0.545616	0.757324
Mastocytes	SDR42E2	-0.311544	0.545611	0.906951
Proinflammatory PMNs	RCCD1	-0.265779	0.545591	0.755902
DCs AREG+	CAPG	-0.27738	0.545591	0.813406
NA	CCS	-0.201367	0.545589	0.690873
Vascular CAFs	NEB	-0.631911	0.548862	0.980924
CD8+ GZMK+ Tm	DLK1	-0.377717	0.545395	0.731617
STS Epithelial-like	ADAM22	-0.5297	0.546527	0.729258
DCs CD1c+	TUFT1	-0.25129	0.545549	0.957384
Capillary Venous Endothelial Cells	STAG3	-0.258381	0.548219	0.714656
CD8+ ISG	GPR18	-0.194108	0.545379	0.743659
Inflammatory Monocytes	METTL3	-0.191767	0.545535	0.757324
CD4+ Tregs	TP53BP2	-0.166195	0.545374	0.79138
STS Myofibroblastic	GGPS1	-0.162095	0.54649	0.990181
CD4+ Tregs	EFCAB8	-0.233647	0.545352	0.79138
CD4+ Activated	ADAR	-0.147914	0.545349	0.857267
CD4+ Tn	MBD4	-0.157114	0.545341	0.810861
CD4+ Th17	ZNF740	-0.224328	0.545338	0.796561
CD4+ Tregs	PMPCB	-0.13845	0.545336	0.79138
Macro SELENOP+ SLC40A1+	ACCS	-0.211941	0.545488	0.705592
M2 TREM2+ SPP1+	OXNAD1	-0.228106	0.545485	0.783994
CD8+ Stressed	CLDN15	-0.222365	0.545326	0.762445
CD8+ GZMK+ Tm	GIPR	-0.228452	0.545313	0.731571
CD8+ GZMK+ Tm	AC092295.1	-0.271515	0.545307	0.731571
NK cells CD56 high	AC010883.1	-0.247575	0.545306	0.740572
Macro SELENOP+ SLC40A1+	AP003086.1	-0.47766	0.545463	0.705592
CD36+ CAFs	ACLY	-0.278482	0.548748	0.992363
Mastocytes	AL118558.4	-0.320384	0.545455	0.906951
STS Mesenchymal-like ECM Remodeling	PTGER2	-0.637648	0.546429	0.848304
CD4+ Tfh	SMYD4	-0.175407	0.545293	0.748806
CD8+ ISG	CPNE3	-0.186331	0.545288	0.743601
DCs CD1c+	AC021851.2	-0.325469	0.545441	0.957384
CD4+ Activated	ATG5	-0.133222	0.545279	0.857267
Matrix CAFs	PCIF1	-0.312009	0.548724	0.999515
CD4+ Tfh	IRGM	-0.248054	0.545278	0.748806
JAK2_high_STS	FAM204A	-0.781661	0.54641	0.999869
STS Mesenchymal-like ECM Remodeling	FAM43B	-0.640803	0.546409	0.848304
CD36+ CAFs	SNHG9	-0.355588	0.548721	0.992363
STS Epithelial-like	LTBP1	-0.33619	0.546404	0.729258
Matrix CAFs	KITLG	-0.310003	0.548715	0.999515
Tip Endothelial Cells	CLTB	-0.265361	0.548106	0.993277
Pericytes	JAK2	-0.358924	0.548101	0.99256
CD4+ T memory	ATP2A1	-0.339532	0.545252	0.835573
CD4+ Tn	S100PBP	-0.139567	0.545252	0.810861
Mastocytes	LINC01762	-0.341842	0.545406	0.906951
CD4+ Tregs	ZSCAN5A	-0.166765	0.545247	0.79138
Tip Endothelial Cells	CFB	-0.474802	0.548082	0.993277
CD4+ Tregs	C3orf18	-0.243385	0.545238	0.79138
DCs CD1c+	BPTF	-0.148204	0.545392	0.957384
Immunoregulatroy PMNs	CYHR1	-0.18042	0.545392	0.688863
Mastocytes	NECAB1	-0.308169	0.545391	0.906951
NK cells CD56 high	TMEM43	-0.150206	0.545229	0.740534
DCs CD1c+	NOP9	-0.240107	0.545384	0.957384
NK cells CD56 low	DCAF8	-0.146674	0.545226	0.864453
CD8+ GZMK+ Tm	BX284668.6	-0.239302	0.545224	0.731571
STS Mesenchymal-like ECM Remodeling	ZNF131	-0.180053	0.546355	0.848304
Tip Endothelial Cells	XPO7	-0.237458	0.54806	0.993277
CD8+ ISG	LINC00299	-0.25263	0.545219	0.743574
DCs CD1c+	MPIG6B	-0.329663	0.54537	0.957384
STS Proangiogenic	PICSAR	-0.893353	0.546345	0.999994
DCs CD1c+	FRMD5	-0.330451	0.54537	0.957384
Matrix CAFs	MSH6	-0.27618	0.548656	0.999515
CD8+ GZMK+ Tm	PCGF1	-0.203411	0.545207	0.731571
Mastocytes	LINC01537	-0.307077	0.545365	0.906951
CD8+ GZMK+ Tm	MAP3K4	-0.167923	0.545207	0.731571
CD8+ ISG	EEPD1	-0.212007	0.545205	0.743574
STS Mesenchymal-like Undiff.	RPS3A	-0.197027	0.546338	0.855021
STS Proangiogenic	WIPI1	-0.437146	0.546335	0.999994
DCs AREG+	HIPK2	-0.19459	0.545348	0.813394
CD4+ Th17	PLEKHJ1	-0.155029	0.545186	0.796561
DCs CD1c+	RHPN1	-0.320319	0.545342	0.957384
Pericytes	AC008875.3	-0.260771	0.548014	0.99256
NK cells CD56 low	HIST1H2AK	-0.191697	0.545175	0.864453
Arterial Endothelial Cells	UNC119B	-0.280859	0.548006	0.999833
CD8+ GZMK+ Tm	INPPL1	-0.210716	0.545167	0.731571
CD4+ Th17	CARS-AS1	-0.331895	0.545162	0.796561
CD36+ CAFs	ITPK1	-0.235576	0.548606	0.992363
STS Proangiogenic	SPR	-0.588738	0.546284	0.999994
DCs AREG+	ZNF226	-0.214281	0.545305	0.813394
STS Epithelial-like	HYMAI	-0.331695	0.546279	0.72919
DCs CD1c+	TTC12	-0.283848	0.545301	0.957384
STS CTA high	DNAJC30	-0.382904	0.546276	0.921379
STS Myofibroblastic	AP000763.3	-0.664238	0.546274	0.990181
Mastocytes	AL390774.2	-0.299143	0.545298	0.906951
CD8+ Exhausted	FIP1L1	-0.143589	0.545139	0.675255
Macro SELENOP+ SLC40A1+	DMAP1	-0.184041	0.545292	0.705475
STS Mesenchymal-like ECM Remodeling	ZNF782	-0.33226	0.546266	0.848304
NK cells CD56 low	GLA	-0.172368	0.545131	0.864453
CD4+ Tfh	INO80D	-0.166174	0.545127	0.748806
DCs CD1c+	AC006064.2	-0.317326	0.545281	0.957384
CD4+ Tfh	CPB2-AS1	-0.346847	0.545121	0.748806
DCs CD1c+	GCNT4	-0.330898	0.545278	0.957384
NA	C17orf58	-0.291219	0.54527	0.69063
Tip Endothelial Cells	NIT2	-0.247911	0.547944	0.993277
CD4+ Activated	LINC01505	-0.261602	0.545104	0.857267
CD4+ Th17	CCDC137	-0.151206	0.545103	0.796561
STS Mesenchymal-like ECM Remodeling	OGT	-0.127419	0.546235	0.848304
STS Mesenchymal-like Undiff.	CHMP7	-0.141863	0.546234	0.854937
DCs AREG+	THUMPD1	-0.15583	0.545256	0.813394
CD4+ Tn	KTN1-AS1	-0.234432	0.545098	0.810861
DCs CD1c+	JAM3	-0.305673	0.545255	0.957384
CD4+ Th17	MRPS23	-0.156458	0.545096	0.796561
STS Mesenchymal-like ECM Remodeling	RNF44	-0.223247	0.546226	0.848304
Vascular CAFs	FAM104B	-0.243912	0.548539	0.980924
NK cells CD56 low	FASN	-0.171417	0.545091	0.864453
CD36+ CAFs	ING5	-0.203122	0.548537	0.992363
DCs CD1c+	FLNC-AS1	-0.295663	0.545244	0.957384
CD8+ Stressed	HPCAL4	-0.295656	0.545081	0.762192
STS Myofibroblastic	TMEFF2	-0.824561	0.546208	0.990181
Inflammatory Monocytes	LY96	-0.224115	0.545232	0.756989
STS Mesenchymal-like Undiff.	AL117190.2	-0.848546	0.546206	0.854937
Mastocytes	UNC5D	-0.309015	0.545229	0.906951
CD4+ T memory	MAPK6	-0.147055	0.545066	0.835419
Tip Endothelial Cells	PSMB10	-0.251339	0.547899	0.993277
STS Immunomodulatory	MT-ND4	-0.271363	0.546184	0.999998
Capillary Venous Endothelial Cells	BMT2	-0.214414	0.547886	0.714401
STS Mesenchymal-like ECM Remodeling	ZFYVE19	-0.317771	0.546178	0.848304
Immunoregulatroy PMNs	RDH5	-0.215685	0.545199	0.688672
STS Mesenchymal-like ECM Remodeling	TMEM25	-0.446921	0.546173	0.848304
CD8+ GZMK+ Tm	TMEM173	-0.184433	0.545034	0.731571
STS Immunomodulatory	ARHGEF18	-0.15591	0.546165	0.999998
CD4+ Tfh	CXorf38	-0.165671	0.545022	0.748806
Proinflammatory PMNs	TMEM161A	-0.264604	0.545177	0.755547
Pericytes	PCDHGA12	-0.364768	0.547858	0.99256
Mastocytes	AGPAT1	-0.174366	0.545161	0.906951
Capillary Venous Endothelial Cells	SLC2A4RG	-0.205687	0.547841	0.714401
CD4+ Tn	FCGR3B	-0.341149	0.544999	0.810861
NK cells CD56 high	ZNF501	-0.338342	0.544992	0.740278
CD4+ Tregs	ZNF117	-0.211416	0.544985	0.791344
Proinflammatory PMNs	CHST14	-0.296011	0.545133	0.755547
Matrix CAFs	PA2G4	-0.137199	0.548422	0.999515
NK cells CD56 high	PLRG1	-0.146423	0.544971	0.740278
Monocytes EREG+	SPDYA	-0.319311	0.545124	0.929544
Mastocytes	AL627309.1	-0.340383	0.545122	0.906951
Mastocytes	DLL3	-0.317507	0.545119	0.906951
STS Epithelial-like	SND1	-0.197683	0.546086	0.729089
Immunoregulatroy PMNs	CCS	-0.172035	0.545108	0.688611
STS Myofibroblastic	GLIS2	-0.228356	0.546083	0.990181
CD36+ CAFs	TTTY14	-0.297422	0.548397	0.992363
STS Proangiogenic	GATA2-AS1	-0.844873	0.546078	0.999994
CD8+ Stressed	C16orf54	-0.160643	0.544941	0.762116
DCs CD1c+	DAXX	-0.165872	0.545099	0.957384
CD4+ Tn	NR1D1	-0.268262	0.544937	0.810861
DCs AREG+	RELCH	-0.174924	0.545095	0.813238
Macro SELENOP+ SLC40A1+	ELMSAN1	-0.156748	0.545094	0.705414
Capillary Venous Endothelial Cells	UBQLN4	-0.184977	0.547776	0.714401
CD4+ Tfh	VPS26B	-0.170263	0.544934	0.748806
M2 TREM2+ SPP1+	ARHGEF3	-0.256028	0.54509	0.783887
CD4+ T memory	PDP2	-0.2119	0.54493	0.835348
NK cells CD56 high	HCFC2	-0.141758	0.54493	0.740278
STS Epithelial-like	CDCA7	-0.66516	0.546061	0.729089
Vascular CAFs	RALGPS1	-0.649865	0.548375	0.980924
CD8+ Early Activation	GAGE2A	-0.351516	0.544917	0.771801
Granulocytes_NIBAN1_TXNIPhi	NAMPT	-0.270366	0.545068	0.716301
STS Mesenchymal-like Undiff.	FHOD1	-0.213496	0.546036	0.854859
Matrix CAFs	ADAMTS9-AS1	-0.440895	0.54835	0.999515
STS Mesenchymal-like ECM Remodeling	SCN7A	-0.750929	0.546029	0.848304
STS Mesenchymal-like Undiff.	KIAA1614	-0.310325	0.546029	0.854859
CD36+ CAFs	AL450306.1	-0.612436	0.548344	0.992363
Monocytes EREG+	GKAP1	-0.239626	0.545052	0.929544
Immunoregulatroy PMNs	AF228727.1	-0.300762	0.54505	0.688591
CD4+ Tn	SARM1	-0.18294	0.54489	0.810861
STS CTA high	OXLD1	-0.371937	0.546021	0.92123
STS Mesenchymal-like ECM Remodeling	AL133453.1	-0.246028	0.54602	0.848304
CD4+ Tregs	MATN1	-0.329876	0.544884	0.791273
NK cells CD56 high	TAF5	-0.153363	0.544879	0.740278
STS CTA high	RIPOR1	-0.334398	0.54601	0.92123
Mastocytes	ZNF813	-0.272785	0.545034	0.906951
CD8+ Early Activation	LINC00469	-0.346808	0.544873	0.771801
STS Mesenchymal-like Undiff.	RPL18A	-0.233485	0.546004	0.854859
CD4+ Activated	ZNF180	-0.243846	0.544864	0.857267
CD4+ Th17	CCDC34	-0.189266	0.544863	0.796561
Granulocytes_NIBAN1_TXNIPhi	MXI1	-0.225904	0.545014	0.716301
NK cells CD56 low	FAM234A	-0.179639	0.544851	0.864453
STS CTA high	ZNF318	-0.297598	0.545983	0.92123
Proinflammatory PMNs	ZSWIM4	-0.291664	0.545007	0.755521
CD4+ Th17	ASTN2	-0.189997	0.544848	0.796561
Vascular CAFs	SERPINA5	-0.517179	0.548298	0.980924
CD4+ T memory	GPT2	-0.335521	0.544847	0.835348
CD8+ Early Activation	AC055855.1	-0.250468	0.54484	0.771801
STS Mesenchymal-like Undiff.	AC078929.1	-0.501743	0.545967	0.854859
STS Mesenchymal-like ECM Remodeling	PLXNA3	-0.278569	0.545964	0.848304
STS Proangiogenic	RAPGEF3	-0.558297	0.545962	0.999994
Pericytes	FBH1	-0.312701	0.547666	0.99256
STS Epithelial-like	NSUN7	-0.31954	0.545946	0.729089
CD8+ GZMK+ Tm	NEU3	-0.16085	0.544811	0.731502
Monocytes EREG+	FOPNL	-0.195334	0.54496	0.929544
STS Immunomodulatory	LINC00294	-0.293922	0.545934	0.999998
Mastocytes	REST	-0.160062	0.544951	0.906951
Proinflammatory PMNs	STYXL1	-0.192743	0.54495	0.755521
STS Epithelial-like	SIX1	-0.293292	0.545923	0.729089
STS Myofibroblastic	NOP14	-0.112746	0.545921	0.990181
CD4+ Tn	NOSIP	-0.152831	0.544785	0.810861
NA	UBLCP1	-0.229159	0.544942	0.690268
Monocytes EREG+	ATG2A	-0.242177	0.54494	0.929544
CD4+ Activated	PDCL	-0.17067	0.544778	0.857267
STS Mesenchymal-like Contactin+	EDF1	-0.275424	0.545911	0.850797
NK cells CD56 high	GSPT2	-0.223743	0.544775	0.740248
Immunoregulatroy PMNs	SELENOH	-0.212971	0.544929	0.688491
CD36+ CAFs	TMEM39A	-0.241221	0.548214	0.992363
Vascular CAFs	MPLKIP	-0.162719	0.548213	0.980924
Mastocytes	AL591242.1	-0.327962	0.544919	0.906951
STS Myofibroblastic	ZFP2	-0.469434	0.545895	0.990181
Mastocytes	EDN1	-0.311997	0.544918	0.906951
M2 TREM2+ SPP1+	ODF2	-0.216779	0.544912	0.783887
Inflammatory Monocytes	KNTC1	-0.219686	0.544912	0.756609
CD8+ Activated	IKZF5	-0.137091	0.544752	0.726973
DCs AREG+	ARL4D	-0.302091	0.544907	0.813182
Vascular CAFs	SMAD3	-0.308859	0.548199	0.980924
Tip Endothelial Cells	CALCRL	-0.199984	0.54759	0.993277
Proinflammatory PMNs	LRRC45	-0.282169	0.544906	0.755521
Inflammatory Monocytes	IMPACT	-0.179633	0.544902	0.756609
CD4+ Tregs	TNFAIP2	-0.223554	0.544727	0.791196
NA	DFFA	-0.226422	0.544884	0.690248
CD4+ Tn	CDC42SE1	-0.164547	0.544704	0.810861
Inflammatory Monocytes	DNAAF5	-0.210062	0.544857	0.756609
CD8+ Exhausted	GABARAP	-0.16779	0.544693	0.674758
STS Mesenchymal-like Contactin+	RBM6	-0.246127	0.545825	0.85074
M2 APOC1+ APOE+	ALKBH5	-0.153838	0.544849	0.779295
CD4+ Th17	ZNF684	-0.21551	0.544687	0.796459
STS Mesenchymal-like ECM Remodeling	CNOT11	-0.131045	0.545821	0.848304
Monocytes EREG+	PI4KA	-0.180643	0.54484	0.929544
Proinflammatory PMNs	ZBTB22	-0.274718	0.544839	0.755521
Tip Endothelial Cells	TFPI	-0.29018	0.547521	0.993277
STS Mesenchymal-like Undiff.	KLRG1	-0.392573	0.545813	0.854821
STS Mesenchymal-like Undiff.	TLDC2	-0.638799	0.545812	0.854821
CD4+ Tregs	GPR137	-0.168017	0.544669	0.791187
NK cells CD56 low	MTFR1L	-0.192554	0.544667	0.864453
Monocytes EREG+	AC114980.1	-0.254425	0.544822	0.929544
STS Proangiogenic	LKAAEAR1	-0.760005	0.545798	0.999994
DCs AREG+	FMR1	-0.157402	0.54482	0.813126
DCs CD1c+	CXXC1	-0.171595	0.544817	0.957384
Macro SELENOP+ SLC40A1+	AL691403.1	-0.387116	0.544814	0.705247
CD8+ Activated	SNHG25	-0.221908	0.544655	0.726908
Matrix CAFs	IGF1R	-0.289917	0.5481	0.999515
Inflammatory Monocytes	COA3	-0.161149	0.5448	0.756609
CD4+ Tfh	EXOC3	-0.175116	0.54464	0.748756
Tip Endothelial Cells	SPATA2	-0.246783	0.547479	0.993277
CD4+ Tn	PTAFR	-0.238806	0.544622	0.810861
DCs AREG+	FAM114A1	-0.212773	0.544779	0.813126
STS Mesenchymal-like ECM Remodeling	NUP188	-0.152873	0.545753	0.848304
CD4+ T memory	TRAM2-AS1	-0.33471	0.544616	0.835118
Matrix CAFs	ACOT9	-0.219193	0.548057	0.999515
M2 TREM2+ SPP1+	MORC4	-0.246566	0.544763	0.783887
CD4+ Tregs	PDE2A	-0.338997	0.544591	0.791187
CD8+ Early Activation	ZNF624	-0.192591	0.54459	0.771697
NK cells CD56 low	GALNT4	-0.198835	0.544584	0.864453
Vascular CAFs	KCND2	-0.812013	0.54803	0.980924
CD8+ ISG	S1PR1	-0.229616	0.544573	0.742959
Vascular CAFs	IL12RB2	-0.632724	0.548024	0.980924
JAK2_high_STS	SQOR	-2.13541	0.545704	0.999869
NK cells CD56 high	RNF19B	-0.172017	0.544568	0.740032
CD4+ T memory	AC007610.2	-0.328062	0.54456	0.835117
STS Mesenchymal-like Undiff.	AL662884.5	-0.445548	0.545694	0.85479
CD8+ GZMK+ Tm	NT5DC1	-0.146683	0.544556	0.731329
DCs AREG+	LINC00877	-0.221598	0.54471	0.813109
Tip Endothelial Cells	MRPL30	-0.303484	0.547393	0.993277
CD8+ Stressed	CNTN4	-0.345726	0.544533	0.761615
CD4+ Th17	TET1	-0.215828	0.544528	0.796304
CD4+ Tfh	SNAI3-AS1	-0.195392	0.544526	0.748736
Mastocytes	KIAA0556	-0.226214	0.54468	0.906951
CD8+ GZMK+ Tm	C16orf70	-0.176795	0.544518	0.731329
CD8+ ISG	YIPF2	-0.193036	0.544511	0.742959
Arterial Endothelial Cells	TCF25	-0.180624	0.547355	0.999833
CD8+ ISG	LYPLAL1	-0.181012	0.54451	0.742959
CD4+ Tregs	PINK1-AS	-0.210961	0.544502	0.791187
STS CTA high	CPVL	-1.02234	0.545633	0.921117
Proinflammatory PMNs	RHBDF2	-0.21075	0.544653	0.755521
Vascular CAFs	SNRPB2	-0.179998	0.547946	0.980924
DCs CD1c+	AC016831.1	-0.187562	0.544644	0.957384
CD36+ CAFs	ZNF189	-0.242472	0.547939	0.992363
CD36+ CAFs	PRPS2	-0.239441	0.547937	0.992363
Pericytes	SNRNP48	-0.297396	0.547328	0.99256
STS Myofibroblastic	AC012363.1	-0.638036	0.545616	0.990181
CD36+ CAFs	MAP1B	-0.154494	0.547933	0.992363
CD4+ Tn	ZNF337-AS1	-0.176388	0.544479	0.810861
STS Mesenchymal-like Undiff.	KIAA1257	-0.407948	0.545604	0.854727
STS Proangiogenic	RNF25	-0.412349	0.545602	0.999994
CD4+ Tn	FAM214B	-0.245361	0.544465	0.810861
STS Epithelial-like	TMEM30A	-0.135841	0.545598	0.728846
Matrix CAFs	TRAPPC10	-0.190154	0.547915	0.999515
DCs CD1c+	LIME1	-0.310024	0.544619	0.957384
STS Mesenchymal-like Undiff.	ITFG2-AS1	-0.348174	0.545595	0.854727
NK cells CD56 low	TOX4	-0.141188	0.544457	0.864453
Macro SELENOP+ SLC40A1+	PSMC3	-0.190023	0.54461	0.705038
CD36+ CAFs	TSHR	-0.683582	0.547886	0.992363
Monocytes EREG+	ZNF675	-0.222848	0.544586	0.929544
DCs CD1c+	C21orf62-AS1	-0.297494	0.544581	0.957384
Monocytes EREG+	RNF19A	-0.181818	0.544581	0.929544
CD4+ Tn	AL158055.1	-0.248872	0.544422	0.810861
CD8+ Stressed	ST7	-0.166905	0.54442	0.761605
STS Mesenchymal-like Undiff.	THBS1	-0.342305	0.545555	0.854727
CD4+ Tn	AC016747.1	-0.239641	0.544419	0.810861
CD36+ CAFs	FEM1B	-0.255435	0.547869	0.992363
CD4+ Tn	AL139274.2	-0.237517	0.544404	0.810861
Monocytes EREG+	PPP2R2A	-0.180543	0.544561	0.929544
CD4+ Tregs	STAG2	-0.154944	0.544403	0.791178
Macro SELENOP+ SLC40A1+	LYZ	-0.282711	0.544559	0.705028
NK cells CD56 low	NCOA2	-0.198807	0.544399	0.864453
JAK2_high_STS	FBXL2	-2.27867	0.545532	0.999869
CD36+ CAFs	GINS1	-0.511419	0.547851	0.992363
Pericytes	ZDHHC20	-0.17187	0.547241	0.99256
CD8+ Activated	ATIC	-0.13884	0.54439	0.726681
STS Epithelial-like	RABL3	-0.151811	0.545516	0.728794
CD4+ Tfh	TBL1X	-0.272066	0.544373	0.74866
Vascular CAFs	AL603840.1	-0.685089	0.547826	0.980924
STS Proangiogenic	PLEKHJ1	-0.468494	0.545505	0.999994
STS Proangiogenic	COX18	-0.271115	0.545505	0.999994
CD4+ Activated	FAM20A	-0.243634	0.544363	0.857267
CD8+ Stressed	PKN2-AS1	-0.199229	0.544362	0.761605
Mastocytes	LINC02320	-0.348043	0.544514	0.906951
Vascular CAFs	SNTG2	-0.644266	0.54781	0.980924
CD8+ Exhausted	GLT8D1	-0.200681	0.544353	0.674556
CD36+ CAFs	GNB1	-0.139924	0.547795	0.992363
Inflammatory Monocytes	PROCA1	-0.26013	0.544498	0.756566
Arterial Endothelial Cells	BRCC3	-0.245285	0.547184	0.999833
Matrix CAFs	CENPE	-0.466969	0.547792	0.999515
CD4+ Tn	NUGGC	-0.167462	0.544334	0.810861
Granulocytes_NIBAN1_TXNIPhi	PLAAT3	-0.299861	0.544491	0.715942
CD4+ Tn	WRNIP1	-0.161267	0.54433	0.810861
DCs AREG+	APOL2	-0.237623	0.544483	0.812994
STS Mesenchymal-like ECM Remodeling	CLDN15	-0.395698	0.545458	0.848278
CD8+ Stressed	ACTG1	-0.155429	0.544321	0.761605
CD8+ ISG	GOLGA8B	-0.209104	0.544316	0.742906
CD8+ Early Activation	CD248	-0.252754	0.544313	0.771449
Mastocytes	RSF1	-0.134538	0.544472	0.906951
Proinflammatory PMNs	SYT16	-0.473793	0.544463	0.755408
Mastocytes	SELENOV	-0.322177	0.54446	0.906951
M2 TREM2+ SPP1+	POLDIP3	-0.182711	0.54446	0.783681
Inflammatory Monocytes	THRA	-0.204867	0.544453	0.756566
DCs CD1c+	PLA2G12B	-0.337167	0.544448	0.957384
STS Proangiogenic	OAZ3	-0.93524	0.545423	0.999994
Arterial Endothelial Cells	PDLIM1	-0.1996	0.54713	0.999833
STS Myofibroblastic	LINC02847	-0.437515	0.545416	0.990181
STS Mesenchymal-like Undiff.	AMIGO2	-0.38381	0.545415	0.854727
STS Immunomodulatory	SLC27A4	-0.230446	0.545415	0.999998
Inflammatory Monocytes	C1QBP	-0.181962	0.544434	0.756566
M2 APOC1+ APOE+	AL135999.1	-0.299428	0.544425	0.778962
Tip Endothelial Cells	ARL5B	-0.29821	0.547112	0.993277
Matrix CAFs	CAT	-0.243431	0.547714	0.999515
CD8+ ISG	DLEU2	-0.300579	0.544257	0.742906
Mastocytes	AC073569.2	-0.293794	0.544409	0.906951
NK cells CD56 low	SLC35D2	-0.152181	0.544247	0.864453
CD4+ Th17	HSBP1L1	-0.172361	0.544239	0.795958
Macro SELENOP+ SLC40A1+	RAI1	-0.231091	0.544392	0.704964
CD8+ Stressed	HERPUD1	-0.157274	0.54423	0.761605
M2 TREM2+ SPP1+	C1orf159	-0.244667	0.544378	0.783681
JAK2_high_STS	SSX2IP	-2.3326	0.545354	0.999869
M2 APOC1+ APOE+	LINC01422	-0.300078	0.544375	0.778958
STS Epithelial-like	FGF12	-0.679192	0.545352	0.728631
Inflammatory Monocytes	THAP5	-0.222475	0.544365	0.756566
CD4+ Activated	CNDP2	-0.15617	0.544199	0.857267
DCs CD1c+	SESTD1	-0.21907	0.544351	0.957384
CD4+ Tfh	PSMD5	-0.181187	0.544192	0.748609
STS Mesenchymal-like Contactin+	NSD3	-0.156517	0.545325	0.85073
NK cells CD56 low	LRRC69	-0.1994	0.54418	0.864453
CD4+ Tfh	NSRP1	-0.164533	0.54418	0.748609
STS Epithelial-like	CDK7	-0.141841	0.545315	0.728631
STS Epithelial-like	NUDCD1	-0.170451	0.545314	0.728631
Tip Endothelial Cells	RPL10A	-0.167075	0.547022	0.993277
Proinflammatory PMNs	NUPR1	-0.375483	0.544333	0.755356
Tip Endothelial Cells	ATXN7L3	-0.242734	0.547016	0.993277
DCs CD1c+	AL022097.1	-0.319947	0.544319	0.957384
Immunoregulatroy PMNs	SLC25A28	-0.202447	0.544319	0.688017
CD8+ Early Activation	CLCN3	-0.168763	0.544154	0.771367
Mastocytes	MEST	-0.290535	0.544303	0.906951
Macro SELENOP+ SLC40A1+	GEMIN5	-0.189734	0.544299	0.704914
Inflammatory Monocytes	MORN3	-0.301888	0.544298	0.756566
CD4+ Tn	PRRC2B	-0.145973	0.544135	0.810861
STS Mesenchymal-like Contactin+	SEMA4C	-0.318049	0.545267	0.85073
STS Epithelial-like	LINC00921	-0.632178	0.545264	0.728631
CD4+ Th17	DDX58	-0.170045	0.544127	0.795958
NK cells CD56 low	CD248	-0.268099	0.544122	0.864453
M2 APOC1+ APOE+	AL022326.1	-0.318823	0.544268	0.778873
Pericytes	CYB5A	-0.24068	0.546955	0.99256
Inflammatory Monocytes	PITRM1-AS1	-0.301034	0.544264	0.756566
DCs AREG+	POLDIP2	-0.178202	0.544262	0.812961
STS Mesenchymal-like ECM Remodeling	PPP1R3F	-0.496305	0.54524	0.848063
Pericytes	TMEM43	-0.24333	0.546947	0.99256
CD8+ GZMK+ Tm	MS4A7	-0.309073	0.544092	0.7309
Immunoregulatroy PMNs	DNAAF1	-0.260367	0.544249	0.688004
STS CTA high	PLOD1	-0.311457	0.545227	0.920882
JAK2_high_STS	CMTM7	-1.74406	0.545226	0.999869
DCs CD1c+	CYP1A1	-0.31811	0.54424	0.957384
CD4+ Tregs	FAM227A	-0.210637	0.544081	0.790872
CD8+ Stressed	ZNF320	-0.243378	0.54408	0.761472
CD4+ T memory	CDKL2	-0.218237	0.54408	0.834632
CD8+ Exhausted	PMS2	-0.193389	0.544077	0.674342
M2 APOC1+ APOE+	PPM1L	-0.24971	0.544235	0.778873
DCs CD1c+	MSMO1	-0.236698	0.544234	0.957384
STS Mesenchymal-like ECM Remodeling	HELQ	-0.181049	0.545206	0.848063
Granulocytes_NIBAN1_TXNIPhi	PCM1	-0.162765	0.544227	0.715653
CD8+ Stressed	NRP1	-0.248401	0.544069	0.761472
DCs AREG+	TRMU	-0.253016	0.544216	0.812961
M2 APOC1+ APOE+	AP001442.1	-0.311267	0.544216	0.778873
STS Myofibroblastic	PHKA2	-0.264902	0.545193	0.990181
Inflammatory Monocytes	ZNF692	-0.261561	0.544215	0.756566
CD8+ Stressed	ABALON	-0.348163	0.544055	0.761472
Granulocytes_NIBAN1_TXNIPhi	AP002336.2	-0.45203	0.544212	0.715653
Matrix CAFs	CPSF3	-0.244159	0.54751	0.999515
Proinflammatory PMNs	BTAF1	-0.195518	0.544206	0.755244
CD8+ Stressed	DNASE2	-0.156107	0.544046	0.761472
STS Immunomodulatory	DNAJB4	-0.150567	0.545178	0.999998
NK cells CD56 low	GNL2	-0.152004	0.544041	0.864453
Arterial Endothelial Cells	SPATA1	-0.367497	0.546881	0.999833
Macro SELENOP+ SLC40A1+	TJAP1	-0.190718	0.54419	0.704829
CD4+ Th17	OSBPL9	-0.178433	0.544029	0.795956
Monocytes EREG+	ZMYM1	-0.211076	0.54418	0.929544
CD8+ Activated	DIS3L	-0.142839	0.544014	0.72637
STS Myofibroblastic	GIT1	-0.14851	0.545149	0.990181
CD4+ Th17	AC004812.2	-0.229119	0.544012	0.795956
STS Proangiogenic	ARL5A	-0.350899	0.54514	0.999994
NA	AP3D1	-0.174662	0.544158	0.689542
NK cells CD56 low	MTFMT	-0.183187	0.543993	0.864453
Vascular CAFs	C4orf19	-0.634369	0.547445	0.980924
CD8+ Activated	MTMR3	-0.203193	0.543987	0.72637
Vascular CAFs	PRPF40A	-0.143064	0.547444	0.980924
CD36+ CAFs	LEF1	-0.314908	0.547438	0.992363
Capillary Venous Endothelial Cells	PIGN	-0.214539	0.546827	0.713314
CD8+ ISG	AKR7A2	-0.173954	0.543976	0.742744
CD4+ Tfh	TMEM87A	-0.15314	0.543976	0.748514
STS Mesenchymal-like Contactin+	UBE2M	-0.245814	0.545106	0.850696
STS Mesenchymal-like Contactin+	INF2	-0.311149	0.545102	0.850696
Monocytes EREG+	TTYH3	-0.212727	0.544117	0.929544
Arterial Endothelial Cells	STX16	-0.239146	0.546807	0.999833
CD8+ GZMK+ Tm	DDR1-DT	-0.23711	0.543952	0.730776
DCs AREG+	CDV3	-0.162673	0.54411	0.812961
CD4+ Activated	CLINT1	-0.134624	0.543945	0.857267
M2 APOC1+ APOE+	COL8A1	-0.296464	0.544095	0.778873
DCs CD1c+	AP1M1	-0.164844	0.544091	0.957384
Pericytes	PLD1	-0.400386	0.546781	0.99256
NK cells CD56 high	AL354696.2	-0.198015	0.543925	0.739457
STS Epithelial-like	WDFY3-AS2	-0.224848	0.545059	0.728522
Arterial Endothelial Cells	WDR43	-0.271478	0.546764	0.999833
CD8+ ISG	TOR2A	-0.215372	0.543906	0.742726
Matrix CAFs	KIF27	-0.267574	0.547363	0.999515
DCs CD1c+	ARFGAP1	-0.20044	0.544062	0.957384
CD4+ Stressed	NOTCH1	-0.169766	0.543902	0.722858
STS Epithelial-like	DDX51	-0.24005	0.545028	0.728522
STS Myofibroblastic	AC113414.1	-0.569845	0.545016	0.990181
STS Mesenchymal-like Undiff.	SLC25A39	-0.24263	0.545016	0.854504
STS Myofibroblastic	FAM111B	-0.779518	0.545013	0.990181
STS Epithelial-like	ZNF124	-0.37155	0.545009	0.728522
CD4+ Stressed	MORN2	-0.205709	0.543868	0.722858
CD8+ ISG	RNLS	-0.206801	0.543859	0.742726
STS Myofibroblastic	MED12	-0.174705	0.544995	0.990181
STS Mesenchymal-like Undiff.	NR1H3	-0.26955	0.544992	0.854504
STS CTA high	KIF26B-AS1	-1.03133	0.544991	0.920574
Proinflammatory PMNs	HSD17B8	-0.287187	0.544	0.755021
DCs CD1c+	SLAIN1	-0.308009	0.543993	0.957384
STS Proangiogenic	ATP5MF	-0.350749	0.544972	0.999994
Mastocytes	C1orf143	-0.294141	0.543985	0.906951
STS Myofibroblastic	GSC	-0.281613	0.544952	0.990181
CD4+ Tregs	PSENEN	-0.155797	0.543812	0.790621
CD8+ ISG	TULP2	-0.299259	0.543811	0.742726
CD8+ Stressed	AC097460.1	-0.261336	0.543811	0.761472
CD36+ CAFs	TIAM2	-0.361907	0.547267	0.992363
Mastocytes	ZFAND4	-0.221689	0.543962	0.906951
DCs CD1c+	AL596214.1	-0.319901	0.543951	0.957384
CD4+ Tregs	UBALD1	-0.147612	0.543792	0.790621
STS Myofibroblastic	AL139021.2	-0.593937	0.544921	0.990181
CD8+ Stressed	RINL	-0.153788	0.543782	0.761472
STS Proangiogenic	BEAN1	-0.696015	0.544917	0.999994
CD4+ Th17	AL117336.2	-0.181366	0.543772	0.795733
Inflammatory Monocytes	FAM111A	-0.196713	0.543926	0.756393
CD4+ T memory	AC007347.1	-0.231868	0.543764	0.834317
Pericytes	FAM107A	-0.435499	0.546614	0.99256
CD4+ Tn	ARFIP2	-0.148604	0.543762	0.810847
Inflammatory Monocytes	SMIM1	-0.272148	0.543913	0.756393
Arterial Endothelial Cells	KIF5C	-0.469046	0.546602	0.999833
CD4+ T memory	PRKD1	-0.343565	0.543749	0.834317
CD8+ Activated	HEATR9	-0.226753	0.543745	0.726266
STS Epithelial-like	STEAP2	-0.840795	0.544875	0.728445
CD8+ Activated	SRSF12	-0.228365	0.543733	0.726266
DCs CD1c+	SHROOM1	-0.307518	0.543892	0.957384
Vascular CAFs	DSEL	-0.291395	0.547194	0.980924
CD8+ GZMK+ Tm	CACTIN	-0.209239	0.543726	0.730602
Immunoregulatroy PMNs	DUSP28	-0.177958	0.543883	0.687595
CD4+ Activated	OBSCN	-0.192163	0.543724	0.857267
CD8+ ISG	SLC2A4RG	-0.176424	0.543719	0.742726
CD36+ CAFs	SPRY4-AS1	-0.614355	0.547173	0.992363
CD4+ Activated	PELI1	-0.208203	0.54371	0.857267
Mastocytes	AC005237.1	-0.31236	0.543867	0.906944
CD4+ Activated	RNF43	-0.224168	0.5437	0.857267
CD4+ T memory	DNPEP	-0.16238	0.543695	0.834317
Pericytes	MED14	-0.291833	0.54654	0.99256
CD8+ Early Activation	AC007952.4	-0.188307	0.543686	0.770919
CD4+ Th17	AL606491.1	-0.337035	0.543686	0.795733
DCs CD1c+	POLQ	-0.324527	0.543843	0.957384
DCs CD1c+	EIF4G1	-0.172003	0.543839	0.957384
Inflammatory Monocytes	AL135925.1	-0.301231	0.543838	0.756393
DCs CD1c+	LINC02604	-0.308777	0.543817	0.957384
CD36+ CAFs	SLC39A10	-0.256216	0.547117	0.992363
NK cells CD56 high	FRMPD3	-0.222675	0.543651	0.739315
Matrix CAFs	SLC25A12	-0.23452	0.54711	0.999515
NK cells CD56 low	NAGLU	-0.182585	0.543646	0.864453
Capillary Venous Endothelial Cells	PLAAT1	-0.344717	0.546496	0.713003
CD4+ Tn	SLC11A1	-0.340353	0.54364	0.810847
Mastocytes	LINC00294	-0.260042	0.543793	0.906913
CD4+ Tregs	TINAGL1	-0.345407	0.543633	0.790512
NK cells CD56 high	RBMS3-AS2	-0.321715	0.543632	0.739315
M2 APOC1+ APOE+	YLPM1	-0.148745	0.54379	0.778599
CD4+ Tn	TNFRSF14-AS1	-0.213327	0.543631	0.810847
STS Immunomodulatory	GLI1	-0.6881	0.544763	0.999998
Inflammatory Monocytes	NACC1	-0.186006	0.54378	0.756386
NK cells CD56 low	RPS8	-0.159307	0.54362	0.864453
Capillary Venous Endothelial Cells	NOB1	-0.207222	0.546471	0.713003
Arterial Endothelial Cells	DHX8	-0.273223	0.546471	0.999833
DCs CD1c+	AC096564.1	-0.305561	0.543777	0.957384
DCs CD1c+	DCLRE1B	-0.235719	0.543777	0.957384
DCs CD1c+	CDHR3	-0.320097	0.543776	0.957384
Monocytes EREG+	AL592295.5	-0.254045	0.543772	0.929544
CD4+ Tregs	AP001831.1	-0.263171	0.543611	0.790512
M2 TREM2+ SPP1+	GAS7	-0.203483	0.543768	0.783279
Macro SELENOP+ SLC40A1+	IKBKG	-0.160041	0.543766	0.704448
NK cells CD56 high	HACD4	-0.172762	0.543605	0.739315
CD4+ T memory	AC019205.1	-0.186752	0.543604	0.834317
STS Myofibroblastic	SERPINB9	-0.621734	0.544742	0.990181
M2 APOC1+ APOE+	GHR	-0.304754	0.543755	0.778599
Capillary Venous Endothelial Cells	TNRC6C	-0.227186	0.546448	0.713003
STS Mesenchymal-like ECM Remodeling	EWSR1	-0.124883	0.544733	0.847879
CD8+ ISG	RPA2	-0.169019	0.543592	0.742726
CD36+ CAFs	BEND5	-0.470153	0.547051	0.992363
Vascular CAFs	BPIFB4	-0.641378	0.547049	0.980924
JAK2_high_STS	PAN2	-1.21816	0.544721	0.999869
CD4+ Stressed	HDAC4	-0.242083	0.543582	0.722623
NK cells CD56 high	CDPF1	-0.342944	0.543579	0.739315
NA	PPM1G	-0.178053	0.543733	0.689058
CD8+ Early Activation	ITGA6-AS1	-0.230132	0.543573	0.77083
Pericytes	ENTPD1-AS1	-0.49686	0.546421	0.99256
CD8+ GZMK+ Tm	NUDT14	-0.152032	0.543564	0.730449
CD4+ Tregs	AL354793.1	-0.315266	0.543555	0.790512
Granulocytes_NIBAN1_TXNIPhi	SLCO4A1	-0.282334	0.543713	0.715383
NA	INPP5D	-0.20958	0.543708	0.689058
CD8+ Activated	HS1BP3	-0.202064	0.543539	0.726156
Granulocytes_NIBAN1_TXNIPhi	CARD19	-0.193965	0.54369	0.715383
Immunoregulatroy PMNs	CD74	-0.287252	0.543687	0.6874
CD4+ Activated	SH3KBP1	-0.134002	0.543527	0.857267
CD8+ Stressed	GXYLT2	-0.244177	0.543516	0.761243
CD8+ Activated	CATSPERB	-0.349021	0.543516	0.726156
M2 TREM2+ SPP1+	TAGAP	-0.207306	0.543674	0.783279
STS Immunomodulatory	TMEM63A	-0.203307	0.544648	0.999998
Tip Endothelial Cells	FOXO3	-0.322191	0.546361	0.993277
M2 APOC1+ APOE+	LINC02541	-0.308908	0.543667	0.778558
Pericytes	FZD6	-0.269118	0.54636	0.99256
CD4+ Tregs	SERGEF	-0.154268	0.543507	0.790512
Tip Endothelial Cells	ATP5F1D	-0.1786	0.546358	0.993277
Vascular CAFs	PSORS1C1	-0.598974	0.546967	0.980924
JAK2_high_STS	ZCCHC3	-1.55903	0.544638	0.999869
Tip Endothelial Cells	TCF12	-0.332168	0.546345	0.993277
CD8+ Activated	ASMTL	-0.15848	0.543491	0.726156
DCs CD1c+	AL139274.2	-0.311889	0.54365	0.957384
CD8+ Exhausted	ADAMTSL4-AS1	-0.377222	0.54349	0.673736
CD4+ Th17	MEAF6	-0.147783	0.543489	0.795626
STS Epithelial-like	SLC39A10	-0.189584	0.544624	0.728222
CD4+ T memory	SCLT1	-0.219325	0.543481	0.834317
Pericytes	PLAAT3	-0.239228	0.546333	0.99256
CD4+ Tfh	PLEKHG3	-0.284846	0.543479	0.748244
NK cells CD56 high	LRP5L	-0.216327	0.543478	0.739315
CD4+ Tn	PIM3	-0.191881	0.543477	0.810847
CD8+ Early Activation	NSUN4	-0.150982	0.543477	0.770766
CD8+ Activated	ZMIZ2	-0.161212	0.543474	0.726156
Proinflammatory PMNs	ZBTB46	-0.310397	0.543633	0.75464
Monocytes EREG+	NLK	-0.21807	0.543632	0.929544
CD4+ Th17	PTPRE	-0.168957	0.543471	0.795626
Mastocytes	MTRNR2L11	-0.308052	0.543621	0.906748
DCs AREG+	UQCRH	-0.208362	0.543613	0.812723
CD4+ Th17	RNF38	-0.220627	0.543451	0.795626
M2 APOC1+ APOE+	ARHGAP28	-0.297981	0.543607	0.778542
STS CTA high	NGEF	-1.20297	0.544581	0.920459
CD4+ T memory	BCL2L2	-0.338827	0.543436	0.834317
JAK2_high_STS	NAGLU	-0.873709	0.544574	0.999869
CD4+ Tn	RABIF	-0.141746	0.543427	0.810847
DCs CD1c+	AC092164.1	-0.271102	0.543574	0.957384
JAK2_high_STS	IRAK3	-2.91445	0.544549	0.999869
DCs CD1c+	NRAV	-0.311774	0.543564	0.957384
Granulocytes_NIBAN1_TXNIPhi	STK38	-0.206253	0.543559	0.715383
CD4+ Tregs	WDFY3	-0.212791	0.543395	0.790469
STS Mesenchymal-like ECM Remodeling	KDM2B	-0.224969	0.544531	0.847879
CD4+ T memory	KIF3B	-0.172549	0.54339	0.834317
CD8+ Activated	FAM200A	-0.155938	0.543389	0.726156
STS Myofibroblastic	CLMAT3	-0.707087	0.544527	0.990181
STS Proangiogenic	EXOC2	-0.497278	0.544522	0.999994
Pericytes	LRRC8C	-0.288111	0.546225	0.99256
CD8+ Early Activation	ATP6V1C1	-0.167678	0.543365	0.770766
STS CTA high	PYCR2	-0.405033	0.544503	0.920459
CD4+ Tregs	INO80E	-0.148626	0.543362	0.790469
CD8+ Activated	NOD2	-0.199021	0.54336	0.726156
STS Mesenchymal-like Contactin+	STAM2	-0.190408	0.544499	0.850441
Inflammatory Monocytes	PTPRD	-0.298064	0.543515	0.756146
STS Proangiogenic	ADAM9	-0.405324	0.544487	0.999994
Proinflammatory PMNs	AL138828.1	-0.391739	0.543506	0.754528
STS CTA high	SEPTIN7	-0.290984	0.544485	0.920459
Monocytes EREG+	TTYH2	-0.239286	0.543504	0.929544
CD8+ Early Activation	PINK1-AS	-0.219638	0.543332	0.770766
CD8+ Activated	CR1	-0.333067	0.543329	0.726156
JAK2_high_STS	NES	-2.69052	0.544466	0.999869
JAK2_high_STS	ANKRD46	-1.24103	0.544466	0.999869
STS CTA high	CXXC5	-0.573303	0.544465	0.920459
CD4+ Activated	ANKRA2	-0.167832	0.543319	0.857267
STS Myofibroblastic	AC025165.2	-0.456834	0.544457	0.990181
M2 APOC1+ APOE+	DLK1	-0.309098	0.543475	0.7785
CD4+ Activated	NXN	-0.222339	0.54331	0.857267
STS Mesenchymal-like Undiff.	DENND2A	-0.331259	0.544447	0.853769
CD4+ Stressed	PRKAR1B	-0.215501	0.543306	0.722382
DCs CD1c+	TRIM63	-0.319773	0.543457	0.957384
Arterial Endothelial Cells	PRRX1	-0.516869	0.546152	0.999833
Immunoregulatroy PMNs	TAF10	-0.163699	0.543456	0.687214
CD8+ GZMK+ Tm	CNNM4	-0.183228	0.543297	0.730271
CD8+ GZMK+ Tm	HSPB2	-0.353685	0.543296	0.730271
CD36+ CAFs	DUS3L	-0.32238	0.546756	0.992363
JAK2_high_STS	CCP110	-0.853787	0.544429	0.999869
CD8+ GZMK+ Tm	ATAT1	-0.206412	0.543288	0.730271
CD8+ Stressed	MCOLN3	-0.23012	0.543283	0.761057
CD4+ Tregs	POLDIP3	-0.149069	0.543281	0.790469
CD36+ CAFs	C1QL1	-0.586257	0.546741	0.992363
Vascular CAFs	SPATC1L	-0.226787	0.546741	0.980924
CD36+ CAFs	LEFTY1	-0.57474	0.546738	0.992363
CD36+ CAFs	KIAA1549L	-0.57093	0.546736	0.992363
CD4+ T memory	KCNQ1OT1	-0.196296	0.54327	0.834316
STS Epithelial-like	DTX3	-0.531585	0.544409	0.727991
DCs CD1c+	RASL10A	-0.290454	0.543428	0.957384
Granulocytes_NIBAN1_TXNIPhi	MGST2	-0.199991	0.543428	0.715292
JAK2_high_STS	MCRS1	-1.22229	0.544399	0.999869
STS Myofibroblastic	ABCE1	-0.140426	0.544397	0.990181
CD4+ Tregs	EOGT	-0.165609	0.543254	0.790469
CD4+ Stressed	FAM200B	-0.154169	0.543251	0.722382
CD8+ Activated	USF1	-0.209721	0.543249	0.726156
STS Immunomodulatory	SERPINB5	-0.637952	0.544386	0.999998
CD4+ T memory	SPNS1	-0.160964	0.543243	0.834316
NK cells CD56 high	LINC00824	-0.25796	0.543243	0.739156
STS Proangiogenic	SLC14A2-AS1	-0.789672	0.544381	0.999994
CD8+ Early Activation	SOCS6	-0.218457	0.543236	0.770766
STS Mesenchymal-like ECM Remodeling	TKFC	-0.301311	0.544373	0.847787
Inflammatory Monocytes	TOP2A	-0.348665	0.543393	0.756041
NK cells CD56 low	DAB1	-0.211115	0.543231	0.864436
CD8+ GZMK+ Tm	HINT2	-0.171011	0.543231	0.730271
Arterial Endothelial Cells	LRRC27	-0.296792	0.546084	0.999833
Proinflammatory PMNs	L3MBTL2	-0.22011	0.543388	0.754428
STS Proangiogenic	CPT1A	-0.444973	0.544367	0.999994
M2 APOC1+ APOE+	PHACTR1	-0.193529	0.543383	0.778493
JAK2_high_STS	ORC2	-1.15842	0.544363	0.999869
CD4+ Activated	GTF2IRD2B	-0.268614	0.543217	0.857267
CD8+ Exhausted	TSR3	-0.18295	0.543212	0.673526
CD4+ Tn	UPK1B	-0.341333	0.543207	0.810814
STS Epithelial-like	PLD1	-0.439727	0.544342	0.727959
STS CTA high	NUDT18	-0.775426	0.544342	0.920459
JAK2_high_STS	ALG12	-1.28666	0.54434	0.999869
DCs CD1c+	MGST1	-0.256799	0.543358	0.957384
CD8+ GZMK+ Tm	MSR1	-0.35785	0.543198	0.730271
Proinflammatory PMNs	ZNF449	-0.285223	0.543356	0.754428
Arterial Endothelial Cells	ADRM1	-0.238283	0.546051	0.999833
Matrix CAFs	HDGFL3	-0.178562	0.546661	0.999515
CD4+ Tfh	CCDC186	-0.15396	0.543193	0.747995
CD4+ Activated	AC124014.1	-0.229716	0.543191	0.857267
CD4+ T memory	GDAP2	-0.161452	0.543184	0.834316
CD8+ ISG	C16orf87	-0.182081	0.543181	0.742524
CD4+ Tfh	POU2F1	-0.198446	0.543175	0.747995
STS Immunomodulatory	MTRNR2L10	-0.726237	0.544312	0.999998
Matrix CAFs	ABCF2	-0.332457	0.546633	0.999515
Tip Endothelial Cells	LARS	-0.146935	0.546012	0.993277
M2 APOC1+ APOE+	SIK1	-0.304668	0.543314	0.778462
CD8+ Early Activation	SLC2A1-AS1	-0.245563	0.543152	0.770736
NA	RPUSD3	-0.26776	0.5433	0.688669
CD8+ Activated	AL139246.5	-0.156153	0.543141	0.726156
CD4+ Activated	CDC14A	-0.191121	0.54314	0.857267
DCs CD1c+	AC016152.1	-0.328249	0.543288	0.957384
Inflammatory Monocytes	AL133480.1	-0.288183	0.543286	0.755968
NK cells CD56 high	SLC30A6	-0.181016	0.543104	0.739075
STS Mesenchymal-like ECM Remodeling	KIAA0895L	-0.216779	0.544243	0.847738
STS Epithelial-like	AC002072.1	-0.695957	0.544243	0.727883
STS Mesenchymal-like Undiff.	GSG1	-0.515244	0.54424	0.8536
CD8+ GZMK+ Tm	NIPSNAP2	-0.157378	0.5431	0.730271
CD8+ Exhausted	PRPF18	-0.160161	0.543099	0.673442
STS Myofibroblastic	GADD45G	-0.747017	0.544235	0.990181
JAK2_high_STS	POLA2	-1.84435	0.544233	0.999869
STS Epithelial-like	APLP1	-0.61238	0.544231	0.727883
NK cells CD56 high	AL358472.5	-0.201973	0.54309	0.739075
CD4+ Tn	VKORC1	-0.163985	0.543089	0.810717
CD8+ Stressed	SND1-IT1	-0.205196	0.543088	0.760924
STS Mesenchymal-like ECM Remodeling	AC139530.1	-0.326767	0.544221	0.847738
CD4+ Tn	AC019117.2	-0.251575	0.543081	0.810717
DCs AREG+	ANKRD6	-0.238172	0.543233	0.81264
CD4+ Stressed	HLA-DQA2	-0.430972	0.543071	0.722294
Matrix CAFs	TRAK1	-0.28604	0.546535	0.999515
CD8+ Exhausted	AL050309.1	-0.229469	0.54306	0.673442
STS Epithelial-like	WDR24	-0.220888	0.544197	0.727883
CD36+ CAFs	SATB1	-0.221881	0.546522	0.992363
Inflammatory Monocytes	ZNF451	-0.161444	0.543207	0.755968
Proinflammatory PMNs	ZNF92	-0.216993	0.543206	0.754304
Macro SELENOP+ SLC40A1+	DDX6	-0.156147	0.543202	0.703887
CD4+ Activated	C19orf25	-0.166472	0.543036	0.857267
Matrix CAFs	DHX58	-0.320349	0.546502	0.999515
STS Mesenchymal-like Undiff.	SPATA22	-0.532697	0.54417	0.8536
M2 APOC1+ APOE+	NRXN2	-0.308092	0.543185	0.778406
CD4+ Tregs	C11orf96	-0.227829	0.543026	0.790385
Arterial Endothelial Cells	SLC52A2	-0.230083	0.545875	0.999833
Immunoregulatroy PMNs	ERP27	-0.259818	0.543172	0.687014
M2 APOC1+ APOE+	UTS2	-0.366903	0.543169	0.778406
NK cells CD56 high	AC009831.3	-0.161951	0.543007	0.739075
CD8+ Activated	B3GLCT	-0.238352	0.543005	0.726156
CD4+ Th17	PBX1	-0.237292	0.543004	0.795374
CD8+ GZMK+ Tm	USP48	-0.149365	0.543002	0.730271
NK cells CD56 high	PHB2	-0.158255	0.542987	0.739075
JAK2_high_STS	TMEM181	-0.701061	0.544126	0.999869
CD8+ Early Activation	CCP110	-0.149469	0.542982	0.770567
Mastocytes	FANCE	-0.328625	0.543138	0.906283
CD4+ Activated	LINC01684	-0.175336	0.542978	0.857267
M2 APOC1+ APOE+	AC126696.1	-0.327064	0.543129	0.778406
CD4+ Activated	KDM5C	-0.153372	0.542967	0.857267
CD8+ Early Activation	PKMYT1	-0.343716	0.542964	0.770567
CD4+ Tregs	AP000866.2	-0.337705	0.542962	0.790368
CD4+ Activated	SHLD2	-0.16484	0.542961	0.857267
STS CTA high	UBE2D3	-0.275986	0.5441	0.920459
CD8+ ISG	ACLY	-0.156423	0.542957	0.74234
CD36+ CAFs	TM9SF2	-0.170857	0.546423	0.992363
STS Mesenchymal-like Undiff.	AC013643.2	-0.452352	0.544095	0.8536
STS Epithelial-like	ZNF506	-0.210824	0.544095	0.727854
CD4+ Activated	EGLN1	-0.153233	0.542953	0.857267
STS Mesenchymal-like ECM Remodeling	TRIM21	-0.205698	0.544092	0.847732
Capillary Venous Endothelial Cells	PDSS2	-0.278195	0.545806	0.712368
CD4+ Tn	GPX3	-0.295053	0.542948	0.810717
STS Mesenchymal-like ECM Remodeling	GPR157	-0.475086	0.544087	0.847732
STS Immunomodulatory	AC078923.1	-0.523784	0.544081	0.999998
Vascular CAFs	TMEM181	-0.233571	0.546406	0.980924
CD8+ Stressed	SEMA6B	-0.35079	0.542937	0.760782
DCs CD1c+	ARL17B	-0.305063	0.543087	0.957384
CD4+ Activated	SPPL2A	-0.142008	0.542926	0.857267
STS Epithelial-like	ARHGAP15	-0.646962	0.544061	0.727854
CD4+ Th17	KCNA2	-0.261244	0.542921	0.795374
JAK2_high_STS	INTS6	-0.721598	0.544059	0.999869
CD36+ CAFs	LEPR	-0.286898	0.546387	0.992363
NA	CPEB2	-0.197856	0.543076	0.688492
CD4+ Th17	MICA	-0.228585	0.542905	0.795374
M2 APOC1+ APOE+	MAP3K15	-0.297526	0.543063	0.778406
CD8+ Stressed	RAD54B	-0.252982	0.542898	0.760782
NK cells CD56 low	SMAD1	-0.241829	0.542887	0.864183
STS Mesenchymal-like Undiff.	EYS	-0.42079	0.544005	0.8536
STS Epithelial-like	VSIG4	-0.75257	0.544	0.727854
JAK2_high_STS	LINC00513	-3.02137	0.54399	0.999869
STS Mesenchymal-like ECM Remodeling	PCDH11Y	-0.633476	0.543986	0.847732
CD4+ Tn	ATP13A3	-0.157911	0.542844	0.810717
Inflammatory Monocytes	CELSR1	-0.278035	0.543001	0.755817
CD4+ Stressed	FEM1A	-0.163931	0.542841	0.722143
CD8+ GZMK+ Tm	NCOA3	-0.170742	0.542836	0.73018
NK cells CD56 high	FRMD4A	-0.243502	0.542831	0.738992
STS Mesenchymal-like Contactin+	MAX	-0.225945	0.543966	0.850156
NK cells CD56 low	DUOX1	-0.243895	0.54282	0.864183
NK cells CD56 high	NR2C1	-0.155602	0.542819	0.738992
Arterial Endothelial Cells	TAF4	-0.266764	0.545673	0.999833
Capillary Venous Endothelial Cells	AL645465.1	-0.662104	0.545673	0.71226
DCs AREG+	STK10	-0.245054	0.542968	0.812439
CD4+ T memory	AP5Z1	-0.16442	0.542809	0.833944
Macro SELENOP+ SLC40A1+	LINC02207	-0.260016	0.54296	0.703739
Proinflammatory PMNs	PGM1	-0.219628	0.54296	0.75409
Inflammatory Monocytes	TTYH3	-0.208755	0.542957	0.755817
DCs CD1c+	CD27-AS1	-0.201044	0.542957	0.957384
CD8+ Exhausted	CINP	-0.188764	0.542797	0.673188
Pericytes	CTIF	-0.317529	0.545648	0.99256
CD4+ Tn	ZNF235	-0.203149	0.542789	0.810717
NA	DCAF8	-0.165998	0.542942	0.688443
CD4+ Tregs	CNPY4	-0.157891	0.542782	0.790321
STS Proangiogenic	ZDHHC5	-0.211761	0.543916	0.999994
NK cells CD56 high	SLC23A1	-0.236496	0.542773	0.738992
CD4+ Activated	LAMTOR5-AS1	-0.216928	0.542773	0.857267
Vascular CAFs	RARG	-0.255698	0.546236	0.980924
Granulocytes_NIBAN1_TXNIPhi	ANKRD11	-0.183299	0.542919	0.71491
CD8+ Activated	TNIP1	-0.149126	0.542759	0.725999
M2 APOC1+ APOE+	AP000766.1	-0.28804	0.542916	0.778367
STS Immunomodulatory	TMEFF1	-0.481429	0.543894	0.999998
CD36+ CAFs	PRDM8	-0.307348	0.546219	0.992363
CD36+ CAFs	AOX1	-0.794016	0.546219	0.992363
CD4+ Tfh	PCM1	-0.145525	0.542741	0.747672
NA	CNOT8	-0.204204	0.542898	0.688443
STS Immunomodulatory	KHNYN	-0.264526	0.543869	0.999998
JAK2_high_STS	GUCY1A2	-2.31593	0.543851	0.999869
CD36+ CAFs	NFIA	-0.358277	0.54618	0.992363
Mastocytes	RPH3AL	-0.242491	0.542866	0.906199
DCs CD1c+	TNRC6C	-0.248833	0.542862	0.957384
CD4+ Activated	AC015795.1	-0.220413	0.542688	0.857267
STS Mesenchymal-like Undiff.	ABCA3	-0.418291	0.543828	0.853497
STS Mesenchymal-like Undiff.	RPS5	-0.254467	0.543826	0.853497
CD4+ Th17	MXRA5	-0.242954	0.542683	0.795363
STS Mesenchymal-like Undiff.	RBMS3-AS2	-0.73171	0.543824	0.853497
STS Mesenchymal-like Undiff.	POP7	-0.193853	0.543823	0.853497
STS Myofibroblastic	GANC	-0.225011	0.543802	0.990181
JAK2_high_STS	AC090114.2	-1.23139	0.543802	0.999869
DCs CD1c+	AC025171.1	-0.231423	0.542817	0.957384
Arterial Endothelial Cells	BMT2	-0.289228	0.545502	0.999833
STS Mesenchymal-like Contactin+	CCT8	-0.28541	0.543759	0.850059
STS CTA high	SCN8A	-0.984203	0.543756	0.920333
DCs AREG+	RAP1GAP2	-0.34885	0.542772	0.812243
CD4+ T memory	AC137894.3	-0.218214	0.542611	0.833808
Immunoregulatroy PMNs	TMEM126B	-0.174175	0.542767	0.686608
NK cells CD56 low	RDH5	-0.236797	0.542606	0.864171
Granulocytes_NIBAN1_TXNIPhi	CDKAL1	-0.26975	0.542763	0.714821
CD8+ Stressed	MNT	-0.227578	0.5426	0.76045
Immunoregulatroy PMNs	GINS4	-0.224147	0.542759	0.686608
STS Mesenchymal-like ECM Remodeling	TPM2	-0.466526	0.54374	0.847521
Capillary Venous Endothelial Cells	KCNQ1OT1	-0.346836	0.545457	0.712045
NK cells CD56 high	UBC	-0.15907	0.542597	0.738992
CD4+ Tn	ALK	-0.233337	0.542591	0.810685
CD4+ T memory	AC022382.2	-0.322027	0.54259	0.833808
Arterial Endothelial Cells	SYNGR1	-0.497051	0.545442	0.999833
NA	TRIM5	-0.275355	0.54274	0.688332
CD8+ Stressed	AP004609.3	-0.314249	0.542574	0.76045
STS Myofibroblastic	SCAPER	-0.286569	0.543709	0.990181
NA	GSTZ1	-0.247425	0.542726	0.688332
CD8+ Early Activation	ARNT2	-0.341767	0.542565	0.77019
CD8+ GZMK+ Tm	AFAP1	-0.19254	0.542557	0.729923
STS Proangiogenic	RYBP	-0.297333	0.543698	0.999994
CD8+ GZMK+ Tm	CTNNA3	-0.210478	0.542556	0.729923
CD4+ Th17	AP001267.3	-0.213246	0.542553	0.795326
CD8+ Stressed	AC002558.3	-0.21591	0.542552	0.76045
CD4+ Activated	ZNF426	-0.172853	0.542549	0.857267
CD8+ Exhausted	PRRC2A	-0.176184	0.542549	0.672978
CD4+ Stressed	MRPL38	-0.168963	0.542546	0.722066
M2 TREM2+ SPP1+	ISG20L2	-0.191369	0.542704	0.782981
STS Mesenchymal-like Undiff.	AC002429.2	-0.597042	0.543679	0.853497
CD36+ CAFs	POLR1E	-0.216911	0.546001	0.992363
NK cells CD56 high	MACROD2	-0.203371	0.542524	0.738992
Matrix CAFs	RPAP1	-0.257658	0.545995	0.999515
NA	EFCAB14	-0.200701	0.542681	0.688332
DCs AREG+	HMG20A	-0.203906	0.542678	0.812243
Inflammatory Monocytes	IQGAP3	-0.30839	0.542672	0.755753
CD8+ Stressed	MSX1	-0.361728	0.542508	0.76045
CD4+ Th17	ZNF280B	-0.201487	0.542505	0.795326
Pericytes	ZNF480	-0.307245	0.545365	0.99256
Tip Endothelial Cells	NAV3	-0.496964	0.545364	0.993277
Granulocytes_NIBAN1_TXNIPhi	MIF4GD	-0.215643	0.542657	0.714754
CD4+ T memory	ADAMTS5	-0.390085	0.542497	0.833801
CD8+ Early Activation	AC006581.2	-0.340445	0.542496	0.770164
Macro SELENOP+ SLC40A1+	MX2	-0.23693	0.542648	0.703514
CD4+ T memory	SUPV3L1	-0.159174	0.54248	0.833801
JAK2_high_STS	ACSL1	-2.03707	0.543617	0.999869
Inflammatory Monocytes	OBI1	-0.204156	0.542623	0.755753
Tip Endothelial Cells	HSD3B7	-0.288625	0.545322	0.993277
CD36+ CAFs	TMEM218	-0.253702	0.545933	0.992363
STS Myofibroblastic	RARS	-0.149939	0.5436	0.990181
STS Mesenchymal-like ECM Remodeling	ZNF200	-0.244345	0.543599	0.847424
CD4+ Tfh	NCEH1	-0.189574	0.542453	0.747574
CD36+ CAFs	SRPK1	-0.204157	0.545925	0.992363
DCs CD1c+	PCDHGA10	-0.315127	0.542604	0.957384
STS Myofibroblastic	GMIP	-0.557085	0.543585	0.990181
CD8+ ISG	PTPA	-0.273091	0.54244	0.741856
Monocytes EREG+	IL12RB1	-0.20359	0.542594	0.929544
STS Epithelial-like	PIK3CA	-0.14899	0.543574	0.72744
DCs CD1c+	TMEM121B	-0.320534	0.542588	0.957384
CD4+ Tregs	AC104170.1	-0.191915	0.542426	0.789917
STS Epithelial-like	SPANXA2-OT1	-0.589864	0.543567	0.72744
Matrix CAFs	SMTNL2	-0.549245	0.545897	0.999515
NK cells CD56 high	POLR3A	-0.159886	0.542423	0.738992
CD8+ Stressed	CLEC14A	-0.373572	0.542422	0.76045
CD4+ T memory	MAP3K21	-0.233778	0.542411	0.833801
NK cells CD56 high	LHFPL2	-0.2376	0.542409	0.738992
STS Epithelial-like	SNX14	-0.194854	0.54355	0.72744
CD4+ Th17	TLE2	-0.228095	0.542406	0.795263
STS Mesenchymal-like Contactin+	PLPP3	-0.379725	0.543546	0.84988
DCs CD1c+	SMN2	-0.305889	0.542558	0.957384
STS Epithelial-like	USP5	-0.147401	0.543541	0.72744
STS Mesenchymal-like Undiff.	HEY1	-0.585593	0.543534	0.853423
STS Immunomodulatory	TAF1A	-0.256051	0.543533	0.999998
CD8+ Stressed	SNAP25-AS1	-0.256638	0.54238	0.76045
CD8+ GZMK+ Tm	AP001107.9	-0.247621	0.542378	0.729886
CD8+ Stressed	HGS	-0.160567	0.542376	0.76045
CD4+ T memory	AC008764.7	-0.221837	0.542373	0.833801
Matrix CAFs	CAPZB	-0.165775	0.545848	0.999515
STS Epithelial-like	LINC02315	-0.821218	0.543507	0.72744
Vascular CAFs	HMCN2	-0.629554	0.545839	0.980924
Mastocytes	KCTD9	-0.195733	0.542521	0.905896
CD8+ Activated	SPRYD3	-0.153862	0.54236	0.725746
CD4+ Tfh	CEP70	-0.201411	0.542358	0.747574
CD4+ Stressed	ASPH	-0.199999	0.542357	0.72192
CD8+ Exhausted	TNPO3	-0.199874	0.542354	0.672817
CD4+ Th17	MED15	-0.157614	0.542352	0.795261
CD8+ Stressed	CXCL1	-0.253428	0.542349	0.76045
NA	NOCT	-0.347715	0.542507	0.688198
Capillary Venous Endothelial Cells	AKR7A2	-0.220261	0.545209	0.711787
CD8+ Stressed	RNF139-AS1	-0.191135	0.542346	0.76045
CD8+ Activated	SMARCD1	-0.149845	0.542341	0.725746
STS Immunomodulatory	PRKCD	-0.450043	0.543478	0.999998
CD8+ Early Activation	KRT16	-0.355854	0.542333	0.770148
CD8+ Early Activation	CSF1R	-0.316972	0.542324	0.770148
NK cells CD56 high	TARS2	-0.148339	0.542323	0.738992
Inflammatory Monocytes	CXCL6	-0.317797	0.542479	0.75567
NA	NSL1	-0.174106	0.542477	0.688198
M2 APOC1+ APOE+	DGKI	-0.312011	0.542474	0.778145
DCs CD1c+	ZNF613	-0.309774	0.54247	0.957384
NA	MED10	-0.197139	0.542466	0.688198
JAK2_high_STS	DPY30	-0.481194	0.543441	0.999869
Mastocytes	YWHAG	-0.155078	0.542455	0.905896
Arterial Endothelial Cells	F2R	-0.219886	0.545154	0.999833
Matrix CAFs	MAP3K13	-0.272064	0.545766	0.999515
DCs CD1c+	AC145207.5	-0.305526	0.542449	0.957384
CD8+ Exhausted	GMPS	-0.160972	0.542285	0.672815
CD4+ Tfh	FASTKD1	-0.212679	0.542285	0.747545
CD4+ Th17	COBLL1	-0.353973	0.542285	0.795239
CD8+ GZMK+ Tm	BTRC	-0.193733	0.542283	0.729823
JAK2_high_STS	TDP2	-0.659978	0.543424	0.999869
STS Myofibroblastic	PPHLN1	-0.133966	0.543421	0.990181
Mastocytes	TMCO6	-0.277611	0.542436	0.905896
CD4+ Stressed	LUC7L2	-0.128712	0.542277	0.721897
CD4+ Tfh	ALG8	-0.182997	0.542271	0.747545
STS Proangiogenic	RDH14	-0.316049	0.543413	0.999994
M2 APOC1+ APOE+	DLGAP4-AS1	-0.302618	0.542427	0.778145
CD4+ T memory	PLA2G6	-0.17883	0.542267	0.833785
CD8+ ISG	ZFP36L2	-0.211689	0.542261	0.7418
Monocytes EREG+	IL13RA1	-0.217911	0.542415	0.929544
STS Epithelial-like	PLPP7	-0.596027	0.543397	0.72744
Vascular CAFs	AC005076.1	-0.468389	0.545726	0.980924
Proinflammatory PMNs	TARBP2	-0.268214	0.542409	0.75354
STS Proangiogenic	CNNM4	-0.429794	0.543392	0.999994
Proinflammatory PMNs	MIIP	-0.209086	0.542408	0.75354
M2 TREM2+ SPP1+	UBQLN1	-0.165822	0.542407	0.782928
Inflammatory Monocytes	ZNF367	-0.289163	0.542406	0.755633
Pericytes	GIT1	-0.254528	0.545107	0.99256
STS Myofibroblastic	DENND2A	-0.335616	0.543386	0.990181
Vascular CAFs	IMP3	-0.28025	0.545718	0.980924
Monocytes EREG+	EFHC1	-0.268085	0.542399	0.929544
DCs CD1c+	ETV3L	-0.325224	0.54239	0.957384
CD4+ T memory	RITA1	-0.153832	0.542227	0.833785
NK cells CD56 high	TBC1D14	-0.154128	0.54222	0.738992
CD8+ Activated	MLLT11	-0.180244	0.542219	0.725746
DCs CD1c+	CPNE7	-0.320467	0.542373	0.957384
CD8+ GZMK+ Tm	KRT222	-0.356089	0.542209	0.729789
CD8+ GZMK+ Tm	ITPR2	-0.193265	0.542209	0.729789
DCs CD1c+	SFTPD	-0.317292	0.542367	0.957384
CD8+ Activated	PRPF4	-0.14018	0.542196	0.725746
STS Mesenchymal-like Contactin+	ACVR1C	-0.837189	0.543338	0.849648
CD4+ Stressed	NOP56	-0.148732	0.542191	0.721853
NA	IFRD2	-0.280705	0.542345	0.688198
CD4+ Tn	HGS	-0.162992	0.542183	0.81016
CD4+ Tfh	CEACAM1	-0.218684	0.542178	0.747545
STS Mesenchymal-like Contactin+	CINP	-0.266333	0.54332	0.849648
CD8+ Stressed	C21orf91-OT1	-0.184337	0.542175	0.76045
Granulocytes_NIBAN1_TXNIPhi	EIF4A2	-0.184805	0.542332	0.714565
CD8+ ISG	PSMA1	-0.150242	0.542168	0.741739
CD4+ Tregs	POGLUT2	-0.321819	0.542167	0.789664
CD8+ Early Activation	FMO5	-0.217879	0.542164	0.770052
CD4+ Activated	SFXN3	-0.175586	0.542158	0.857267
NK cells CD56 high	AP002387.2	-0.168158	0.542149	0.738992
CD4+ Th17	AC131934.1	-0.234366	0.542148	0.795115
JAK2_high_STS	SPSB2	-1.7448	0.54329	0.999869
NA	IFIT2	-0.338142	0.542304	0.688198
Arterial Endothelial Cells	TPM2	-0.483349	0.545004	0.999833
STS Mesenchymal-like Contactin+	MTRNR2L8	-0.546897	0.543281	0.849648
CD4+ Th17	ITGBL1	-0.343567	0.542136	0.795115
CD8+ ISG	UQCRFS1	-0.158088	0.542129	0.741739
STS Myofibroblastic	F10	-0.70101	0.543266	0.990181
JAK2_high_STS	STRN4	-0.888793	0.543263	0.999869
CD4+ Tn	GPT2	-0.344825	0.542111	0.810132
CD36+ CAFs	BTBD6	-0.290101	0.545587	0.992363
CD8+ ISG	GK5	-0.189025	0.542102	0.741739
CD8+ Early Activation	IGFBP2	-0.327897	0.5421	0.770033
CD36+ CAFs	VCAM1	-0.37976	0.545568	0.992363
M2 APOC1+ APOE+	NEK9	-0.179887	0.54225	0.77803
Arterial Endothelial Cells	LDB1	-0.267633	0.544952	0.999833
STS Myofibroblastic	FANCG	-0.443956	0.54323	0.990181
CD4+ Tn	AC093535.1	-0.201933	0.542082	0.810132
CD4+ Tn	UFC1	-0.164389	0.542081	0.810132
NA	APOL3	-0.359003	0.54224	0.688198
Capillary Venous Endothelial Cells	SETD7	-0.192806	0.544939	0.7115
NA	LILRA2	-0.290321	0.542234	0.688198
DCs CD1c+	SLC3A1	-0.299608	0.54223	0.957384
Granulocytes_NIBAN1_TXNIPhi	UGCG	-0.257081	0.54223	0.714565
DCs CD1c+	NAT8L	-0.329303	0.542221	0.957384
STS Immunomodulatory	LPGAT1	-0.158186	0.543197	0.999998
Vascular CAFs	AC012459.1	-0.677803	0.545532	0.980924
CD4+ T memory	NID1	-0.262266	0.542052	0.833623
Pericytes	MRPL38	-0.233655	0.544915	0.99256
CD4+ Tregs	AC041005.1	-0.329355	0.542043	0.789558
M2 TREM2+ SPP1+	EIF3J-DT	-0.22632	0.542201	0.782769
M2 APOC1+ APOE+	WRAP53	-0.227231	0.542196	0.77802
NA	RBM39	-0.171989	0.542196	0.688198
JAK2_high_STS	MAPK8	-1.21891	0.543174	0.999869
Vascular CAFs	EFHC2	-0.653135	0.5455	0.980924
DCs CD1c+	PLAT	-0.335407	0.542181	0.957384
Mastocytes	HMGN5	-0.225694	0.542179	0.905885
Arterial Endothelial Cells	PYGO2	-0.250677	0.544882	0.999833
CD4+ Tn	C1orf141	-0.351025	0.542017	0.810132
CD4+ Tn	TGIF2	-0.148753	0.542017	0.810132
DCs CD1c+	AL627309.5	-0.326595	0.542175	0.957384
CD4+ Tn	CFAP44	-0.191936	0.542014	0.810132
DCs CD1c+	LINC00534	-0.276998	0.542171	0.957384
CD4+ Th17	ZNF117	-0.217761	0.54201	0.795115
Monocytes EREG+	MGA	-0.207293	0.542166	0.929544
CD8+ Early Activation	AC144652.1	-0.193502	0.542005	0.770033
DCs CD1c+	FLACC1	-0.307194	0.542162	0.957384
Vascular CAFs	DOCK3	-0.655234	0.54548	0.980924
Matrix CAFs	RCE1	-0.295729	0.54548	0.999515
Immunoregulatroy PMNs	PSMA3	-0.173498	0.542154	0.686099
STS CTA high	COQ9	-0.324834	0.543119	0.920043
CD8+ Early Activation	AC068631.1	-0.237227	0.541971	0.770033
Granulocytes_NIBAN1_TXNIPhi	LST1	-0.218838	0.542128	0.71456
CD8+ Early Activation	MATN4	-0.351846	0.541965	0.770033
CD8+ GZMK+ Tm	AC007216.3	-0.177626	0.541963	0.729586
JAK2_high_STS	ERCC1	-0.475533	0.543102	0.999869
Mastocytes	KRBA1	-0.277177	0.542112	0.905867
CD36+ CAFs	CRELD1	-0.277295	0.545426	0.992363
Pericytes	CCDC50	-0.194444	0.544812	0.99256
CD36+ CAFs	NUP98	-0.261226	0.54542	0.992363
CD8+ Exhausted	VTA1	-0.189807	0.541933	0.672488
Proinflammatory PMNs	MT-ND4	-0.256913	0.542087	0.75339
CD8+ Exhausted	VMA21	-0.186263	0.541924	0.672488
STS Proangiogenic	GLRX2	-0.43012	0.543065	0.999994
CD4+ Stressed	TARDBP	-0.152286	0.541919	0.72161
CD4+ Tn	TAPBP	-0.146333	0.541912	0.810132
STS Epithelial-like	SHANK2	-0.797003	0.543051	0.727305
Mastocytes	ACE	-0.244232	0.542063	0.905867
CD8+ ISG	CHCHD3	-0.174411	0.541896	0.741568
DCs CD1c+	AL512343.2	-0.340748	0.542054	0.957384
CD36+ CAFs	LGI2	-0.595742	0.545359	0.992363
STS Myofibroblastic	HIPK4	-0.723059	0.543023	0.990181
CD4+ Activated	DAGLB	-0.180807	0.541879	0.857267
CD8+ Exhausted	MRPL51	-0.162479	0.541875	0.672488
DCs CD1c+	AL160408.2	-0.31843	0.54203	0.957384
DCs CD1c+	KIFC3	-0.23945	0.542023	0.957384
Monocytes EREG+	EZH2	-0.218671	0.54202	0.929544
DCs CD1c+	TMEM213	-0.316328	0.542013	0.957384
STS Mesenchymal-like ECM Remodeling	AL691432.2	-0.271318	0.542988	0.846855
NK cells CD56 low	PSMA3-AS1	-0.143677	0.541843	0.863589
Pericytes	IFRD2	-0.296395	0.544709	0.99256
CD4+ Activated	CDC123	-0.141667	0.541842	0.857267
CD36+ CAFs	AC068234.2	-0.581041	0.545319	0.992363
CD4+ Tn	SYT14	-0.352014	0.541836	0.810132
CD4+ T memory	ISG15	-0.246571	0.541832	0.833538
CD4+ T memory	KMT2C	-0.153416	0.541828	0.833538
STS Mesenchymal-like Undiff.	HIST1H2BN	-0.283243	0.542967	0.852922
DCs CD1c+	FER1L6-AS2	-0.328464	0.541981	0.957384
CD4+ Th17	SVBP	-0.172474	0.54182	0.795095
CD8+ Exhausted	BIN3	-0.21914	0.54182	0.672488
NA	MAPK6	-0.209249	0.541978	0.688198
STS Mesenchymal-like ECM Remodeling	AC006001.2	-0.733145	0.542946	0.846855
DCs CD1c+	AC073333.1	-0.32831	0.541962	0.957384
CD4+ Th17	AC037459.2	-0.24788	0.541801	0.795095
NA	JAK1	-0.175152	0.541959	0.688198
NK cells CD56 high	ACTL6A	-0.138893	0.541799	0.738644
CD8+ Exhausted	TWISTNB	-0.177323	0.541791	0.672488
Monocytes EREG+	WDR74	-0.219904	0.541948	0.929544
CD8+ GZMK+ Tm	AC011476.3	-0.240951	0.541788	0.729435
CD4+ Activated	CAMK4	-0.248409	0.541785	0.857267
Vascular CAFs	SORCS2	-0.646179	0.545265	0.980924
STS Mesenchymal-like ECM Remodeling	CPA6	-0.798273	0.542922	0.846855
STS CTA high	EGLN2	-0.411077	0.542922	0.920043
CD4+ Stressed	NOL7	-0.16213	0.541775	0.721482
CD8+ Activated	CCP110	-0.146618	0.541771	0.725605
NK cells CD56 low	CD200R1	-0.222061	0.54177	0.863563
STS Epithelial-like	AL109930.1	-1.06308	0.542895	0.727153
CD8+ GZMK+ Tm	ZNF780B	-0.162639	0.541747	0.729435
Granulocytes_NIBAN1_TXNIPhi	UBQLN1	-0.170831	0.5419	0.714465
DCs CD1c+	AC010198.2	-0.328935	0.541899	0.957384
Mastocytes	SLC35A3	-0.179741	0.541897	0.905782
JAK2_high_STS	SNRPB2	-0.651883	0.54288	0.999869
Tip Endothelial Cells	RPS8	-0.166479	0.544586	0.993277
STS Immunomodulatory	IMPA1	-0.185474	0.542849	0.999998
M2 APOC1+ APOE+	HOPX	-0.273385	0.541859	0.777674
CD8+ Stressed	SCARA5	-0.394261	0.541695	0.760091
CD36+ CAFs	CCDC40	-0.656753	0.545172	0.992363
Tip Endothelial Cells	TXNRD1	-0.163519	0.544557	0.993277
NK cells CD56 high	TSPYL2	-0.191436	0.541688	0.73856
Immunoregulatroy PMNs	SH3BGRL3	-0.191735	0.541844	0.685812
STS Immunomodulatory	SYTL2	-0.362503	0.542828	0.999998
Capillary Venous Endothelial Cells	SMARCC2	-0.176964	0.544543	0.711246
Monocytes EREG+	TASP1	-0.213808	0.541834	0.929544
DCs CD1c+	AC092620.1	-0.304247	0.54183	0.957384
Pericytes	ZNF710	-0.342013	0.544538	0.99256
DCs CD1c+	BIVM	-0.27331	0.541829	0.957384
Monocytes EREG+	MIB1	-0.166272	0.541817	0.929544
STS CTA high	ARL6IP4	-0.337623	0.5428	0.920043
STS Proangiogenic	CCDC170	-1.00963	0.542797	0.999994
CD4+ T memory	AHNAK	-0.158485	0.541649	0.833538
STS CTA high	HECTD1	-0.321278	0.542791	0.920043
JAK2_high_STS	CCNC	-0.752332	0.54279	0.999869
Tip Endothelial Cells	RRAGC	-0.267692	0.544509	0.993277
STS Myofibroblastic	LIN7C	-0.125504	0.542782	0.990181
Immunoregulatroy PMNs	ARCN1	-0.144863	0.541794	0.685802
CD4+ Tregs	HDAC4-AS1	-0.223874	0.541632	0.789186
CD8+ Early Activation	TM4SF19	-0.338284	0.54163	0.769725
CD4+ Tregs	CAPRIN1	-0.137917	0.54163	0.789186
CD4+ Stressed	HNRNPC	-0.134514	0.541629	0.721351
STS Myofibroblastic	HLF	-0.795869	0.542769	0.990181
STS Mesenchymal-like ECM Remodeling	PEX6	-0.318918	0.542764	0.846812
CD4+ T memory	SUSD6	-0.17801	0.541615	0.833538
CD4+ T memory	C5orf66	-0.22313	0.541609	0.833538
CD8+ Stressed	NIBAN1	-0.199853	0.541606	0.760037
CD8+ GZMK+ Tm	LHPP	-0.13815	0.541606	0.729363
NK cells CD56 high	AL139289.2	-0.23265	0.5416	0.738506
CD4+ Th17	AL451080.1	-0.321599	0.541594	0.795084
CD4+ T memory	MYO5C	-0.259856	0.54159	0.833538
Macro SELENOP+ SLC40A1+	EGLN3	-0.277401	0.541747	0.7025
CD8+ Stressed	SRPK1	-0.141494	0.541585	0.760037
CD4+ Activated	CORO7	-0.156063	0.541584	0.857267
CD4+ Activated	LINC00310	-0.235729	0.541581	0.857267
DCs CD1c+	RETREG3	-0.155646	0.541733	0.957384
Macro SELENOP+ SLC40A1+	FAR2	-0.221298	0.541726	0.7025
Matrix CAFs	ARL10	-0.271937	0.545047	0.999515
Mastocytes	VCAM1	-0.421433	0.541716	0.905575
CD36+ CAFs	XAF1	-0.325117	0.545035	0.992363
CD4+ T memory	MTRF1	-0.157792	0.541542	0.833538
Matrix CAFs	ATF1	-0.221406	0.545021	0.999515
DCs CD1c+	DDX3X	-0.175498	0.541693	0.957384
CD8+ Early Activation	VOPP1	-0.172928	0.541533	0.769659
CD8+ Activated	LINS1	-0.160525	0.541533	0.725413
NK cells CD56 high	WIPI2	-0.148328	0.541523	0.738506
CD4+ T memory	HTRA1	-0.278903	0.541523	0.833538
CD8+ Activated	AC026471.1	-0.22818	0.541518	0.725413
NK cells CD56 low	NQO1	-0.187576	0.541517	0.863311
Inflammatory Monocytes	AC135893.1	-0.304465	0.541676	0.754794
Monocytes EREG+	ABHD4	-0.249375	0.541676	0.929544
CD8+ GZMK+ Tm	AL354740.1	-0.173066	0.541513	0.729303
Granulocytes_NIBAN1_TXNIPhi	ZNF433-AS1	-0.2383	0.541673	0.714393
CD36+ CAFs	SPARCL1	-0.573663	0.544993	0.992363
CD36+ CAFs	CHSY3	-0.394816	0.544989	0.992363
M2 TREM2+ SPP1+	TMEM260	-0.214135	0.541665	0.782421
CD4+ Tregs	ADIPOR2	-0.178499	0.541504	0.789151
Proinflammatory PMNs	SNHG11	-0.298872	0.541647	0.75297
DCs CD1c+	Z82206.1	-0.319769	0.541646	0.957384
Arterial Endothelial Cells	CHCHD2	-0.161807	0.544351	0.999833
Mastocytes	HSF4	-0.319642	0.541639	0.905539
CD4+ Tn	TNPO1	-0.149699	0.541479	0.810062
CD4+ Th17	AC027290.1	-0.223526	0.541479	0.795054
NK cells CD56 low	FOXO3	-0.200026	0.541476	0.863311
CD8+ Exhausted	RNF115	-0.158449	0.541474	0.672303
CD4+ T memory	AC008906.2	-0.21122	0.54147	0.833538
Inflammatory Monocytes	SPTBN5	-0.302578	0.541629	0.754794
DCs CD1c+	CYP4F22	-0.318286	0.54162	0.957384
CD8+ Activated	FTO	-0.201833	0.541459	0.725413
STS Myofibroblastic	SOAT1	-0.200208	0.542603	0.990181
Matrix CAFs	ARAF	-0.347257	0.544929	0.999515
Mastocytes	ABCA13	-0.32649	0.541597	0.905539
STS Myofibroblastic	FLACC1	-0.499918	0.542581	0.990181
DCs CD1c+	PLCG1-AS1	-0.301033	0.541584	0.957384
Granulocytes_NIBAN1_TXNIPhi	PRMT3	-0.230074	0.541576	0.714393
STS Mesenchymal-like ECM Remodeling	FIGNL1	-0.343775	0.542561	0.846802
Mastocytes	SKP2	-0.275331	0.54157	0.905539
Inflammatory Monocytes	POLR3B	-0.239797	0.541567	0.754794
Inflammatory Monocytes	ADGB	-0.308071	0.541563	0.754794
JAK2_high_STS	TTYH3	-1.85953	0.542546	0.999869
Capillary Venous Endothelial Cells	CEP83	-0.230131	0.54427	0.711022
STS CTA high	SCOC	-0.27707	0.542542	0.920043
Tip Endothelial Cells	DUSP22	-0.262681	0.544262	0.993277
Monocytes EREG+	ERO1A	-0.181118	0.54155	0.929544
Matrix CAFs	BTF3	-0.139542	0.544874	0.999515
CD4+ Th17	TIGD1	-0.223955	0.541388	0.794996
Inflammatory Monocytes	CFH	-0.25614	0.541546	0.754794
DCs CD1c+	SUOX	-0.246112	0.541546	0.957384
CD4+ Th17	XPO5	-0.17993	0.541383	0.794996
CD36+ CAFs	FAM217B	-0.300733	0.544867	0.992363
Inflammatory Monocytes	B3GNT2	-0.190034	0.541543	0.754794
STS Mesenchymal-like Undiff.	SLC43A1	-0.295007	0.542525	0.852539
NK cells CD56 low	RPAP3	-0.150563	0.541377	0.863311
STS CTA high	SLC66A2	-0.371266	0.542517	0.920043
CD4+ Th17	SFRP4	-0.240374	0.541353	0.794996
CD8+ GZMK+ Tm	ZFP1	-0.209596	0.541351	0.729149
STS CTA high	WNT5B	-0.813185	0.542492	0.920043
CD8+ Stressed	HORMAD2-AS1	-0.268419	0.541338	0.75987
CD4+ Th17	PEX2	-0.151365	0.541317	0.794996
Inflammatory Monocytes	CCSER1	-0.408023	0.541473	0.754794
DCs AREG+	PITHD1	-0.174735	0.541465	0.811006
Pericytes	HSPA1A	-0.329396	0.54417	0.99256
CD8+ ISG	KDM3B	-0.163988	0.541294	0.741011
CD4+ Activated	ENGASE	-0.232402	0.541293	0.857267
CD8+ Early Activation	VSTM2B	-0.345813	0.541289	0.769455
Matrix CAFs	ZNF316	-0.310854	0.544764	0.999515
Tip Endothelial Cells	POLI	-0.244253	0.544146	0.993277
Vascular CAFs	TIMMDC1	-0.201857	0.54476	0.980924
CD36+ CAFs	CD82	-0.270523	0.544759	0.992363
DCs CD1c+	TADA1	-0.283358	0.54143	0.957384
DCs AREG+	RNF170	-0.194146	0.541428	0.811006
STS CTA high	KCNE5	-0.650948	0.542411	0.920043
CD4+ T memory	FRS2	-0.240518	0.541264	0.833538
Capillary Venous Endothelial Cells	KIAA1841	-0.207412	0.544132	0.710908
Vascular CAFs	SLC1A7	-0.633278	0.544746	0.980924
STS Myofibroblastic	FZD5	-0.523646	0.542406	0.990181
CD8+ ISG	WDR73	-0.179859	0.541257	0.741011
CD4+ Th17	GYS1	-0.173398	0.541256	0.794996
Immunoregulatroy PMNs	STARD4	-0.240615	0.541411	0.685476
NK cells CD56 low	CCNI	-0.139603	0.54125	0.863311
Inflammatory Monocytes	BX255925.3	-0.282491	0.541406	0.754794
CD4+ Tregs	BOLA1	-0.160039	0.541238	0.788932
STS Epithelial-like	SDCBP2	-0.559087	0.542382	0.726635
CD4+ Tn	GSG1	-0.333603	0.541236	0.809778
STS Myofibroblastic	CHAF1B	-0.354933	0.542378	0.990181
CD8+ Activated	TAF4	-0.172907	0.541225	0.725353
DCs CD1c+	LINC02645	-0.32125	0.54138	0.957384
CD4+ Tregs	TMEM183A	-0.148989	0.541206	0.788932
STS Mesenchymal-like Undiff.	AC002064.1	-0.622842	0.542352	0.852345
CD4+ T memory	AC134772.1	-0.216204	0.541204	0.833538
CD8+ ISG	AL513303.1	-0.258504	0.541204	0.741011
DCs AREG+	FAIM	-0.278942	0.541363	0.811002
STS Proangiogenic	AP003486.2	-1.26375	0.542345	0.999994
Matrix CAFs	MAFA	-0.44112	0.544682	0.999515
CD36+ CAFs	DNAJB4	-0.211797	0.544678	0.992363
NA	SLC36A4	-0.214915	0.541351	0.687692
Inflammatory Monocytes	NDUFB6	-0.145961	0.541345	0.754794
CD8+ Stressed	CALML4	-0.193645	0.541178	0.759717
CD4+ Tfh	SPIDR	-0.266278	0.541171	0.746889
CD8+ Stressed	OVCH1	-0.347458	0.541168	0.759717
M2 TREM2+ SPP1+	ATP2B1-AS1	-0.215605	0.541321	0.78223
STS Proangiogenic	GDE1	-0.403431	0.542307	0.999994
Monocytes EREG+	CCDC134	-0.259819	0.541316	0.929544
Macro SELENOP+ SLC40A1+	KAT5	-0.17973	0.541306	0.702151
JAK2_high_STS	ZNF805	-1.33892	0.54229	0.999869
CD4+ Stressed	RBCK1	-0.164461	0.541121	0.720927
M2 APOC1+ APOE+	AC018362.1	-0.252362	0.54128	0.777048
CD8+ GZMK+ Tm	GBP2	-0.156231	0.54112	0.728969
Granulocytes_NIBAN1_TXNIPhi	FRA10AC1	-0.23014	0.541277	0.714187
CD36+ CAFs	TTC28-AS1	-0.239674	0.544602	0.992363
CD4+ Tn	SLC25A3	-0.161936	0.541112	0.809704
DCs CD1c+	ZNF491	-0.317751	0.541272	0.957384
Capillary Venous Endothelial Cells	KIF4A	-0.306819	0.543972	0.710765
Monocytes EREG+	RHOBTB3	-0.273536	0.541254	0.929544
Capillary Venous Endothelial Cells	RIC8A	-0.201257	0.543955	0.710765
CD8+ Stressed	AC129803.1	-0.220022	0.54108	0.759717
CD4+ Tregs	PEX11G	-0.227351	0.54108	0.788912
CD4+ Tn	CPED1	-0.337326	0.541074	0.809704
CD4+ Activated	CENPP	-0.273882	0.541066	0.857267
Granulocytes_NIBAN1_TXNIPhi	DYNLL2	-0.208209	0.541226	0.714177
CD8+ GZMK+ Tm	THSD4	-0.345319	0.541061	0.728969
CD8+ Exhausted	STAU2	-0.202455	0.54106	0.671865
Mastocytes	KPNA3	-0.1665	0.541219	0.905207
STS Proangiogenic	SMIM4	-0.318363	0.542203	0.999994
Vascular CAFs	CLTA	-0.154213	0.544538	0.980924
STS Immunomodulatory	RPS20	-0.224465	0.542193	0.999998
Matrix CAFs	FLVCR1	-0.486512	0.544533	0.999515
JAK2_high_STS	BOP1	-1.98298	0.542192	0.999869
CD4+ Tregs	TRMT44	-0.226894	0.541038	0.788912
Inflammatory Monocytes	ZHX1	-0.189252	0.541198	0.754787
CD8+ Stressed	RBSN	-0.164401	0.541036	0.759717
STS CTA high	AL390755.1	-0.994774	0.542182	0.920043
STS CTA high	APP	-0.332438	0.542178	0.920043
CD8+ Early Activation	CCAR1	-0.150024	0.541027	0.769326
CD36+ CAFs	FAM149A	-0.472562	0.544508	0.992363
STS Mesenchymal-like ECM Remodeling	BORCS6	-0.224509	0.542165	0.846414
CD8+ GZMK+ Tm	LINC02725	-0.242625	0.541018	0.728969
CD8+ Stressed	SIRT6	-0.172957	0.541017	0.759717
NK cells CD56 low	AL137009.1	-0.234266	0.541	0.86315
CD36+ CAFs	DENND1B	-0.304608	0.544488	0.992363
NA	MTMR3	-0.295633	0.541159	0.687522
CD4+ Th17	LNPEP	-0.149359	0.540998	0.794962
CD36+ CAFs	PLCL2	-0.324925	0.544478	0.992363
STS Mesenchymal-like Undiff.	C14orf93	-0.199378	0.542133	0.852238
Granulocytes_NIBAN1_TXNIPhi	APOBEC3A	-0.412302	0.541143	0.714177
CD8+ GZMK+ Tm	AL031772.1	-0.293725	0.540967	0.728969
CD4+ Stressed	BDP1	-0.134743	0.540959	0.720773
Arterial Endothelial Cells	TRAF3IP1	-0.249006	0.543823	0.999833
Granulocytes_NIBAN1_TXNIPhi	GPS2	-0.157372	0.541108	0.714177
CD36+ CAFs	C17orf67	-0.251161	0.544433	0.992363
STS Mesenchymal-like Undiff.	ZNF641	-0.272178	0.54209	0.852238
STS Immunomodulatory	DTX3	-0.569208	0.542089	0.999998
DCs AREG+	EIF3H	-0.173708	0.541099	0.81083
STS Epithelial-like	A2ML1-AS1	-0.488858	0.542082	0.726298
STS Epithelial-like	LANCL2	-0.224514	0.542082	0.726298
CD8+ Stressed	FKBP2	-0.245463	0.540933	0.759717
Granulocytes_NIBAN1_TXNIPhi	IFT43	-0.231985	0.541091	0.714177
DCs AREG+	ZDHHC14	-0.232946	0.54109	0.81083
CD4+ Tregs	RABL2A	-0.224237	0.540924	0.788912
CD4+ T memory	AL158136.1	-0.260563	0.540916	0.833538
STS Mesenchymal-like Undiff.	HIST1H3C	-0.513255	0.542062	0.852238
STS CTA high	ARPP19	-0.347918	0.542061	0.920043
STS Mesenchymal-like ECM Remodeling	AP001816.1	-0.204837	0.542061	0.846405
CD8+ GZMK+ Tm	ZNF8	-0.199218	0.540898	0.728969
Vascular CAFs	AL157371.2	-0.604678	0.544387	0.980924
Vascular CAFs	2025-03-10	-0.604678	0.544387	0.980924
Monocytes EREG+	NPHS1	-0.371301	0.541054	0.929544
STS Epithelial-like	TRPC4AP	-0.20471	0.542037	0.726298
CD8+ GZMK+ Tm	CERCAM	-0.261828	0.540888	0.728969
DCs CD1c+	ZFP28	-0.311934	0.541045	0.957384
M2 APOC1+ APOE+	ITSN2	-0.166258	0.541044	0.776777
CD36+ CAFs	RMRP	-0.310765	0.544369	0.992363
Monocytes EREG+	SLC35A2	-0.219041	0.541038	0.929544
CD8+ ISG	DOCK7	-0.215423	0.540875	0.740704
CD8+ GZMK+ Tm	E2F1	-0.250481	0.540869	0.728969
CD4+ T memory	METTL3	-0.152126	0.540868	0.833538
STS Mesenchymal-like ECM Remodeling	RCCD1	-0.218729	0.542014	0.846405
M2 APOC1+ APOE+	RPA2	-0.165409	0.541026	0.776777
DCs CD1c+	KRT19	-0.355975	0.54102	0.957384
DCs CD1c+	ANKRD26	-0.197332	0.54102	0.957384
CD8+ Activated	C11orf54	-0.142121	0.540857	0.724955
CD4+ Tregs	CSNK2A1	-0.153838	0.540857	0.788912
NK cells CD56 low	RALBP1	-0.156011	0.540854	0.863097
Vascular CAFs	AC053513.1	-0.624794	0.54434	0.980924
DCs CD1c+	OCSTAMP	-0.336657	0.54101	0.957384
CD36+ CAFs	FBXL3	-0.268695	0.544335	0.992363
Pericytes	EIF4E	-0.218725	0.543718	0.99256
CD4+ Tn	PRRC2A	-0.143368	0.540842	0.809663
STS Myofibroblastic	MAU2	-0.160139	0.541989	0.990181
CD36+ CAFs	THEMIS2	-0.370504	0.544329	0.992363
CD4+ Tfh	C1D	-0.161306	0.540834	0.746695
CD4+ T memory	CAT	-0.157505	0.54083	0.833538
STS Mesenchymal-like Contactin+	ACTN1	-0.719695	0.54196	0.848863
STS Mesenchymal-like ECM Remodeling	PEAK1	-0.281921	0.541957	0.846405
DCs CD1c+	ZBTB20-AS2	-0.323329	0.540968	0.957384
NK cells CD56 high	AP3S1	-0.150918	0.540803	0.737684
Monocytes EREG+	CENPL	-0.266624	0.540959	0.929544
NK cells CD56 low	AFF2	-0.243618	0.540797	0.863097
Capillary Venous Endothelial Cells	NADK	-0.189417	0.543671	0.710504
Vascular CAFs	RPL21	-0.219216	0.544283	0.980924
STS Mesenchymal-like Undiff.	TMEM104	-0.303979	0.541931	0.852228
JAK2_high_STS	SURF2	-1.17617	0.541923	0.999869
CD4+ Tn	HSPA4L	-0.218897	0.540772	0.809663
STS CTA high	CAMK2G	-0.341448	0.54191	0.920043
Inflammatory Monocytes	COPG1	-0.15024	0.540921	0.754593
CD36+ CAFs	NSMCE4A	-0.364419	0.544249	0.992363
M2 TREM2+ SPP1+	SUGP1	-0.194751	0.540914	0.78223
CD4+ Th17	ATG4B	-0.154833	0.54074	0.794736
STS Proangiogenic	ARL15	-0.743113	0.541881	0.999994
Inflammatory Monocytes	AC099489.3	-0.29859	0.54089	0.754593
Matrix CAFs	ZNF714	-0.48807	0.544216	0.999515
Immunoregulatroy PMNs	STT3A	-0.172571	0.540884	0.684863
STS Mesenchymal-like Contactin+	WBP11	-0.205811	0.541868	0.848803
STS Proangiogenic	VANGL1	-0.429926	0.541864	0.999994
STS Mesenchymal-like Contactin+	INHBA	-1.08403	0.541862	0.848803
Macro SELENOP+ SLC40A1+	TRMT12	-0.205687	0.540872	0.701759
CD4+ Th17	ZNF638	-0.159516	0.540711	0.794736
DCs CD1c+	NID2	-0.298944	0.540866	0.957384
CD36+ CAFs	TEAD1	-0.260559	0.54419	0.992363
STS Mesenchymal-like Undiff.	PENK	-0.757387	0.541839	0.852228
CD8+ GZMK+ Tm	MICB	-0.149159	0.540691	0.728969
STS Myofibroblastic	GIMAP2	-0.381654	0.541834	0.990181
CD4+ Tn	PIR	-0.348838	0.540685	0.809663
Mastocytes	ERV3-1	-0.255191	0.540842	0.904885
Pericytes	IER2	-0.27007	0.543555	0.99256
Granulocytes_NIBAN1_TXNIPhi	COA8	-0.181163	0.540833	0.714004
CD8+ Stressed	EDEM1	-0.164467	0.540666	0.759487
STS Mesenchymal-like ECM Remodeling	BRF1	-0.238059	0.541813	0.846403
CD4+ Activated	SCLY	-0.166241	0.540658	0.857267
CD36+ CAFs	ATG10	-0.275937	0.544148	0.992363
M2 APOC1+ APOE+	ANKS3	-0.265678	0.540815	0.776652
CD8+ ISG	TPST1	-0.259062	0.540646	0.740523
Immunoregulatroy PMNs	PPM1M	-0.171239	0.540795	0.684803
STS Mesenchymal-like Undiff.	SUMO1	-0.164923	0.541779	0.852228
NK cells CD56 high	FKBP1B	-0.254035	0.540625	0.737507
Inflammatory Monocytes	PYCR2	-0.197924	0.540778	0.754523
Matrix CAFs	PES1	-0.332312	0.544107	0.999515
Inflammatory Monocytes	ABL1	-0.217119	0.540774	0.754523
Arterial Endothelial Cells	HMGN5	-0.268905	0.543485	0.999833
DCs CD1c+	CDK16	-0.199928	0.540767	0.957384
STS Mesenchymal-like ECM Remodeling	ALK	-0.672267	0.541751	0.846403
Arterial Endothelial Cells	SUMO1	-0.185383	0.543477	0.999833
JAK2_high_STS	ITM2C	-1.79298	0.541743	0.999869
Macro SELENOP+ SLC40A1+	DDX39B	-0.161988	0.540743	0.701756
STS Mesenchymal-like ECM Remodeling	ALG10	-0.252676	0.541728	0.846403
Pericytes	LYRM2	-0.29658	0.543452	0.99256
Capillary Venous Endothelial Cells	AP5M1	-0.20516	0.543451	0.710282
CD8+ Early Activation	CST3	-0.315639	0.54057	0.768865
CD8+ Activated	FBXL15	-0.159688	0.540565	0.724754
CD4+ Th17	SOCS5	-0.181373	0.540564	0.794632
STS Epithelial-like	XAF1	-0.453744	0.541703	0.726065
Pericytes	CARD10	-0.284379	0.543432	0.99256
CD4+ Tn	LRRK2	-0.343391	0.540555	0.809555
DCs CD1c+	SKIV2L	-0.247536	0.540714	0.957384
CD36+ CAFs	POU5F1	-0.62493	0.544045	0.992363
STS Epithelial-like	ACKR4	-0.67274	0.541698	0.726065
Vascular CAFs	TG	-0.608141	0.54404	0.980924
Vascular CAFs	AC069549.1	-0.608141	0.54404	0.980924
CD8+ ISG	ZNF124	-0.185069	0.540545	0.740451
CD4+ T memory	AL360270.1	-0.242345	0.540541	0.833538
Tip Endothelial Cells	WARS	-0.378256	0.543413	0.993277
Macro SELENOP+ SLC40A1+	CHERP	-0.172918	0.540694	0.701747
STS Immunomodulatory	POLR2B	-0.105649	0.541669	0.999998
Proinflammatory PMNs	NUP35	-0.27801	0.540678	0.75205
Arterial Endothelial Cells	LACTB	-0.286719	0.543394	0.999833
Tip Endothelial Cells	AL359232.1	-0.439666	0.543391	0.993277
CD36+ CAFs	METTL6	-0.221866	0.544006	0.992363
CD36+ CAFs	ZBTB20-AS1	-0.650398	0.543998	0.992363
Inflammatory Monocytes	POC1A	-0.313037	0.540665	0.754523
CD8+ GZMK+ Tm	LINC00861	-0.177466	0.540504	0.728782
Inflammatory Monocytes	NUDT21	-0.157108	0.540661	0.754523
CD4+ Th17	TAF1A	-0.213804	0.5405	0.794632
STS Epithelial-like	FAM72A	-0.530242	0.541648	0.726065
Matrix CAFs	BORCS6	-0.318004	0.54399	0.999515
CD8+ Stressed	AC005746.2	-0.239214	0.540497	0.75939
CD4+ Tn	MIS18A	-0.220359	0.540496	0.809548
Macro SELENOP+ SLC40A1+	MTF1	-0.209411	0.540656	0.701747
Mastocytes	COX15	-0.195012	0.540656	0.904885
Proinflammatory PMNs	GPATCH3	-0.22994	0.540643	0.75205
NK cells CD56 high	AL357033.4	-0.253856	0.540481	0.737377
JAK2_high_STS	ENTPD5	-1.34704	0.541622	0.999869
STS Immunomodulatory	SIK2	-0.332626	0.541622	0.999998
DCs CD1c+	LINC01121	-0.319747	0.540633	0.957384
Arterial Endothelial Cells	NRM	-0.293815	0.543348	0.999833
M2 APOC1+ APOE+	ASAP2	-0.26684	0.54063	0.776454
Inflammatory Monocytes	RHOT2	-0.207565	0.540624	0.754523
DCs AREG+	COX7A2L	-0.168677	0.540616	0.810552
M2 APOC1+ APOE+	TMEM177	-0.295966	0.540613	0.776454
CD4+ Tn	GNG11	-0.304929	0.540442	0.809546
CD4+ Tn	FSCN1	-0.222888	0.540441	0.809546
Immunoregulatroy PMNs	NDUFB1	-0.211754	0.540597	0.684628
STS Proangiogenic	AC104827.1	-1.00792	0.541584	0.999994
CD36+ CAFs	IMPG2	-0.588177	0.543923	0.992363
STS Immunomodulatory	PM20D2	-0.262789	0.541576	0.999998
CD4+ Tn	SOBP	-0.257552	0.540427	0.809546
STS Immunomodulatory	ARIH1	-0.265095	0.541575	0.999998
STS Mesenchymal-like Contactin+	SETX	-0.244579	0.541574	0.84874
CD4+ Activated	PARN	-0.164544	0.54042	0.857267
M2 TREM2+ SPP1+	HMGCR	-0.224765	0.540571	0.782213
Immunoregulatroy PMNs	CHD6	-0.170218	0.540566	0.684628
Immunoregulatroy PMNs	INTS10	-0.173511	0.540562	0.684628
Capillary Venous Endothelial Cells	INHBB	-0.286812	0.543279	0.710124
JAK2_high_STS	UPF3A	-1.33612	0.541545	0.999869
NK cells CD56 high	KCTD21	-0.170118	0.540394	0.737358
CD4+ Tregs	BTBD6	-0.156689	0.540393	0.788739
STS Epithelial-like	FZD7	-0.23363	0.541541	0.726016
CD36+ CAFs	NAA30	-0.230281	0.543886	0.992363
CD8+ Stressed	APBB2	-0.24716	0.54039	0.759311
CD4+ Tregs	AC083798.2	-0.182365	0.540386	0.788739
DCs CD1c+	C5orf15	-0.183846	0.540546	0.957384
DCs CD1c+	KCNIP4	-0.310751	0.540545	0.957384
NK cells CD56 low	EVI2A	-0.170099	0.54038	0.862703
CD8+ Early Activation	TUG1	-0.157338	0.540379	0.768684
CD8+ Early Activation	KRT17	-0.349814	0.540377	0.768684
Arterial Endothelial Cells	WBP1	-0.249875	0.543252	0.999833
STS Myofibroblastic	LRRK1	-0.277917	0.541516	0.990181
STS Mesenchymal-like Undiff.	SMIM3	-0.271	0.54151	0.852063
DCs CD1c+	DMGDH	-0.313684	0.540521	0.957384
JAK2_high_STS	CERS6	-0.875004	0.541509	0.999869
CD8+ ISG	TP53TG1	-0.201401	0.540358	0.740328
Tip Endothelial Cells	ZNF136	-0.29094	0.543234	0.993277
CD4+ Activated	CBFA2T2	-0.208196	0.540339	0.857267
CD36+ CAFs	NXT1	-0.230155	0.543832	0.992363
CD4+ Th17	HK2	-0.224288	0.540336	0.794632
DCs CD1c+	ZCCHC17	-0.1785	0.540494	0.957384
CD4+ Tregs	RPGRIP1L	-0.212395	0.540333	0.788739
CD4+ Tfh	TBK1	-0.153811	0.540324	0.746194
CD4+ Tregs	RPL10A	-0.153532	0.540323	0.788739
CD8+ Activated	FKBP4	-0.16275	0.540319	0.724552
CD8+ ISG	NUP50-DT	-0.223706	0.540317	0.740328
NA	ARL2BP	-0.206126	0.540475	0.686845
STS Proangiogenic	UEVLD	-0.337761	0.541459	0.999994
CD4+ Th17	TRGV10	-0.219635	0.540306	0.794632
CD8+ Activated	NDUFAF4	-0.14791	0.5403	0.724552
CD8+ Activated	HSPA14	-0.222802	0.540299	0.724552
CD4+ Tn	SPAST	-0.16256	0.540298	0.809546
CD8+ Early Activation	KDM1A	-0.149666	0.540296	0.768684
Macro SELENOP+ SLC40A1+	ANKRD10-IT1	-0.222889	0.540454	0.701688
NA	ADSL	-0.184649	0.540452	0.686845
Mastocytes	TAX1BP1	-0.176094	0.540448	0.904843
CD4+ Tregs	PCYOX1	-0.146878	0.540287	0.788739
Mastocytes	AC004069.1	-0.298355	0.54044	0.904843
NA	HSPA9	-0.164051	0.54044	0.686845
CD8+ Early Activation	SDR42E1	-0.255523	0.540279	0.768684
CD36+ CAFs	NEK10	-0.669886	0.543773	0.992363
Arterial Endothelial Cells	ABHD17C	-0.42875	0.543155	0.999833
STS Epithelial-like	AL049629.1	-0.619129	0.541422	0.725913
Matrix CAFs	HLTF	-0.244149	0.54376	0.999515
Tip Endothelial Cells	IRS2	-0.240801	0.543141	0.993277
CD8+ Early Activation	FAM157C	-0.252162	0.540261	0.768684
STS Proangiogenic	JCHAIN	-1.75587	0.541399	0.999994
CD4+ Tfh	VAMP5	-0.19431	0.540243	0.746194
CD4+ Activated	AC138956.2	-0.244708	0.540241	0.857267
JAK2_high_STS	REEP5	-0.537294	0.541388	0.999869
CD4+ Tregs	GMEB2	-0.176168	0.540238	0.788739
STS Myofibroblastic	ENSA	-0.165827	0.541386	0.990181
Inflammatory Monocytes	MSH6	-0.187139	0.540395	0.754439
STS Mesenchymal-like Contactin+	CEP290	-0.20183	0.541381	0.84874
JAK2_high_STS	MRPS2	-1.26278	0.541377	0.999869
CD8+ Early Activation	AC022137.4	-0.148584	0.540218	0.768684
STS Mesenchymal-like Contactin+	B4GAT1	-0.252316	0.541358	0.84874
NK cells CD56 high	ZBTB37	-0.160685	0.540206	0.737199
CD4+ Tregs	SSSCA1-AS1	-0.250548	0.540202	0.788739
JAK2_high_STS	SIRT3	-1.43475	0.54135	0.999869
Tip Endothelial Cells	JCHAIN	-0.568761	0.54308	0.993277
NK cells CD56 high	SNHG10	-0.224743	0.540198	0.737199
DCs CD1c+	SPPL3	-0.207416	0.540349	0.957384
CD4+ Tfh	CCR1	-0.335457	0.540186	0.746194
CD8+ ISG	GSAP	-0.232441	0.540185	0.740328
M2 APOC1+ APOE+	SLC22A18AS	-0.192309	0.540339	0.776173
STS Mesenchymal-like ECM Remodeling	PPP1R12B	-0.229883	0.541324	0.846022
NK cells CD56 low	NRAS	-0.151208	0.54017	0.862459
CD8+ Activated	YDJC	-0.164357	0.54017	0.724552
CD8+ Early Activation	IRS1	-0.247448	0.540145	0.768684
STS CTA high	RAVER2	-0.98224	0.541289	0.919863
CD8+ Early Activation	AC005332.1	-0.23068	0.540136	0.768684
STS Mesenchymal-like Contactin+	MFGE8	-0.417131	0.541283	0.84874
Proinflammatory PMNs	RIPOR1	-0.186716	0.540291	0.751726
CD8+ Early Activation	CD300A	-0.243791	0.54013	0.768684
NK cells CD56 high	FHAD1	-0.232622	0.540128	0.737199
Inflammatory Monocytes	PMS1	-0.201556	0.540287	0.754352
CD36+ CAFs	LINGO2	-0.580681	0.543623	0.992363
NK cells CD56 high	CEP135	-0.159712	0.540123	0.737199
DCs CD1c+	AL359636.2	-0.323562	0.540282	0.957384
JAK2_high_STS	SETD7	-0.661068	0.54127	0.999869
Pericytes	TXNDC9	-0.290428	0.542997	0.99256
Inflammatory Monocytes	EHD4-AS1	-0.306239	0.540275	0.754352
CD36+ CAFs	CBX7	-0.333952	0.543611	0.992363
CD8+ GZMK+ Tm	AL049569.1	-0.235621	0.540112	0.728318
Proinflammatory PMNs	UCK1	-0.226317	0.540271	0.751726
Capillary Venous Endothelial Cells	GDAP2	-0.215356	0.542988	0.709808
CD4+ Tfh	DDOST	-0.146824	0.540103	0.746194
STS Mesenchymal-like ECM Remodeling	ERICH6-AS1	-0.271773	0.541252	0.846006
CD8+ ISG	MAP4K3-DT	-0.199516	0.5401	0.740308
CD4+ Tn	ZBTB22	-0.236337	0.540097	0.809541
Tip Endothelial Cells	AC004797.1	-0.776746	0.542971	0.993277
Vascular CAFs	AC103876.1	-0.613258	0.543588	0.980924
STS Mesenchymal-like Undiff.	FOXS1	-0.675033	0.541239	0.851917
CD8+ Stressed	PIK3C3	-0.164131	0.540087	0.758956
Inflammatory Monocytes	RAB12	-0.173723	0.540245	0.754352
JAK2_high_STS	ZNF579	-1.51688	0.541225	0.999869
CD4+ Th17	CYP4F22	-0.270287	0.540074	0.794524
STS Mesenchymal-like Contactin+	RAB1B	-0.221386	0.541222	0.84874
CD4+ Stressed	RHOBTB3	-0.233927	0.540066	0.719962
JAK2_high_STS	AC007952.4	-3.43276	0.541209	0.999869
DCs CD1c+	AC104809.2	-0.327632	0.540215	0.957384
DCs CD1c+	RYR3	-0.317367	0.540209	0.957384
Granulocytes_NIBAN1_TXNIPhi	ZNF330	-0.174344	0.540202	0.713402
Tip Endothelial Cells	ACKR1	-0.567664	0.542921	0.993277
CD4+ Tn	ZNF17	-0.208878	0.540038	0.809541
Granulocytes_NIBAN1_TXNIPhi	STRADB	-0.280186	0.540194	0.713402
Proinflammatory PMNs	TTC17	-0.157787	0.540193	0.751717
CD4+ T memory	UBE2D3-AS1	-0.195473	0.540019	0.833106
CD8+ Stressed	AC073517.1	-0.225066	0.540017	0.758956
CD8+ ISG	DESI1	-0.181412	0.540011	0.740253
CD4+ Tn	SEPTIN9	-0.13944	0.540005	0.809541
NK cells CD56 high	CNN3	-0.251341	0.540005	0.737199
STS Proangiogenic	A1BG-AS1	-0.972479	0.541154	0.999994
NK cells CD56 low	PRPF3	-0.169922	0.540002	0.862342
DCs CD1c+	TSPAN2	-0.317571	0.540153	0.957384
STS Myofibroblastic	NSMCE1-DT	-0.582718	0.541143	0.990181
Vascular CAFs	GLB1	-0.237663	0.54349	0.980924
CD8+ Early Activation	NCMAP	-0.215628	0.53999	0.768684
Inflammatory Monocytes	MRPL9	-0.186012	0.540146	0.754349
CD4+ T memory	TIMM8B	-0.170098	0.539985	0.833106
Proinflammatory PMNs	SERPINE1	-0.299426	0.540143	0.751711
CD4+ Tregs	YIPF5	-0.152777	0.53998	0.788739
Macro SELENOP+ SLC40A1+	TEPSIN	-0.185776	0.54014	0.701418
CD4+ Th17	LINC01163	-0.232597	0.53998	0.794524
CD4+ Tfh	ZNF207	-0.13716	0.539979	0.746194
STS Immunomodulatory	MIER1	-0.127468	0.541121	0.999998
Arterial Endothelial Cells	PTPA	-0.162488	0.542849	0.999833
Tip Endothelial Cells	TM2D1	-0.215779	0.542842	0.993277
CD36+ CAFs	CCNY	-0.243082	0.543458	0.992363
CD4+ Tn	AC093484.3	-0.346744	0.539958	0.809541
STS CTA high	MAP1A	-0.619802	0.541108	0.919863
CD8+ ISG	FAM217B	-0.183382	0.539955	0.740244
NK cells CD56 high	SSR3	-0.149087	0.539955	0.737199
Matrix CAFs	SLF1	-0.244942	0.543453	0.999515
DCs AREG+	CYLD	-0.156571	0.540106	0.810462
NK cells CD56 low	ATP5MG	-0.157855	0.539945	0.862342
Capillary Venous Endothelial Cells	DONSON	-0.237123	0.542824	0.709661
CD4+ Tregs	SPG7	-0.143611	0.53994	0.788739
STS Immunomodulatory	SLC29A1	-0.580306	0.541089	0.999998
STS Proangiogenic	SLC15A1	-0.814534	0.541087	0.999994
CD4+ Th17	WDR44	-0.177803	0.539922	0.794524
CD8+ Stressed	DAG1	-0.143174	0.539921	0.758932
CD8+ ISG	INTS11	-0.178792	0.539921	0.740244
DCs CD1c+	LINC01748	-0.32218	0.540081	0.957384
STS Myofibroblastic	IL27RA	-0.543314	0.54107	0.990181
STS Epithelial-like	UBIAD1	-0.157746	0.541066	0.725492
CD36+ CAFs	IL33	-0.645476	0.54339	0.992363
Inflammatory Monocytes	RSRC2	-0.163543	0.54005	0.754279
DCs CD1c+	BATF	-0.228877	0.540047	0.957384
NA	NDRG3	-0.237783	0.540027	0.68649
NK cells CD56 high	ATP1B3-AS1	-0.186111	0.539859	0.737199
STS Myofibroblastic	AC090518.1	-0.6277	0.541006	0.990181
CD36+ CAFs	FASTKD3	-0.279101	0.543355	0.992363
DCs AREG+	AC004921.1	-0.272155	0.540007	0.810462
CD4+ T memory	BAHD1	-0.176552	0.53984	0.833106
M2 APOC1+ APOE+	TIMP4	-0.293915	0.539991	0.775818
STS Myofibroblastic	UIMC1	-0.128005	0.54098	0.990181
DCs CD1c+	SMIM41	-0.32934	0.539981	0.957384
CD8+ Stressed	AL353593.1	-0.352066	0.539811	0.758847
CD4+ Tregs	ABCD3	-0.166838	0.539811	0.788723
DCs CD1c+	AC084816.1	-0.305367	0.539968	0.957384
STS Epithelial-like	AC244033.2	-0.275317	0.540955	0.7254
NK cells CD56 high	FBXO22	-0.156143	0.539799	0.737199
Tip Endothelial Cells	PLEKHH2	-0.443199	0.542678	0.993277
M2 TREM2+ SPP1+	ZNF24	-0.16917	0.539952	0.781664
STS Proangiogenic	REXO1	-0.571039	0.540941	0.999994
STS Epithelial-like	EGFL7	-0.715996	0.540933	0.7254
CD4+ Th17	ABCB8	-0.15869	0.539781	0.794477
DCs CD1c+	EDDM13	-0.329555	0.53994	0.957384
NA	SYK	-0.184376	0.539939	0.686431
DCs AREG+	SPARC	-0.256433	0.539938	0.810462
Vascular CAFs	FRG1-DT	-0.586212	0.543275	0.980924
DCs CD1c+	AL451070.1	-0.331329	0.539927	0.957384
CD4+ Tregs	MAP2K4	-0.214578	0.539763	0.788723
CD8+ Early Activation	AC007098.1	-0.190114	0.53976	0.768575
Inflammatory Monocytes	YJU2	-0.175519	0.53992	0.754162
DCs CD1c+	CNNM3	-0.223505	0.539919	0.957384
CD8+ Stressed	PPM1L	-0.259144	0.539756	0.75884
DCs CD1c+	MRPS31	-0.170582	0.539913	0.957384
NA	NCBP1	-0.218754	0.539912	0.686431
CD8+ Early Activation	CHMP4B	-0.161635	0.539737	0.768575
M2 TREM2+ SPP1+	RPL22	-0.211432	0.539897	0.781664
CD4+ Tregs	HSD11B1L	-0.345823	0.53973	0.788723
CD4+ Stressed	MCCC2	-0.170179	0.539726	0.719634
STS Mesenchymal-like ECM Remodeling	FCHSD1	-0.278916	0.540873	0.845546
DCs CD1c+	RRP12	-0.216388	0.539879	0.957384
STS Mesenchymal-like Contactin+	TNFAIP3	-0.504779	0.540868	0.84874
Arterial Endothelial Cells	AC020765.2	-0.380596	0.542601	0.999833
STS Proangiogenic	ACTR10	-0.292444	0.540867	0.999994
NK cells CD56 low	ZNF417	-0.183441	0.539715	0.862183
Proinflammatory PMNs	PGAP3	-0.297242	0.539866	0.751518
CD8+ Early Activation	PLCB3	-0.350506	0.539682	0.768575
STS Immunomodulatory	TBCE.1	-0.344924	0.54083	0.999998
DCs CD1c+	SH2B2	-0.290319	0.539838	0.957384
CD8+ Exhausted	SAMD1	-0.208265	0.539675	0.67089
JAK2_high_STS	ADA	-1.73843	0.540825	0.999869
Macro SELENOP+ SLC40A1+	APBA3	-0.214541	0.539834	0.701188
CD8+ Exhausted	RABL3	-0.195201	0.539672	0.67089
STS Proangiogenic	AKAP13	-0.343188	0.540823	0.999994
Arterial Endothelial Cells	ZCCHC14	-0.281686	0.542552	0.999833
STS Proangiogenic	PLXDC2	-0.684152	0.540818	0.999994
Tip Endothelial Cells	ZNF581	-0.293741	0.542548	0.993277
CD8+ Stressed	FBXO4	-0.152931	0.539661	0.758776
JAK2_high_STS	ELOVL6	-2.16766	0.540812	0.999869
CD4+ Activated	BCL6	-0.178353	0.539655	0.857267
STS Mesenchymal-like ECM Remodeling	AC008393.1	-0.29709	0.540804	0.845538
NA	ZNF22	-0.228068	0.539811	0.686376
STS Proangiogenic	GREM2	-0.781234	0.540793	0.999994
CD4+ Th17	NISCH	-0.146541	0.53964	0.794346
DCs CD1c+	MAST3	-0.220836	0.539793	0.957384
CD4+ Tfh	DCAF7	-0.165553	0.539628	0.74591
CD4+ Tn	TMEM170A	-0.157314	0.539627	0.809202
STS Epithelial-like	SLC43A2	-0.564468	0.540778	0.725276
CD8+ Activated	CIC	-0.146069	0.539626	0.724134
Inflammatory Monocytes	ZBED5-AS1	-0.188067	0.539785	0.754038
Tip Endothelial Cells	SERPINB9	-0.2889	0.542508	0.993277
CD8+ ISG	NME3	-0.186055	0.539599	0.739954
STS Myofibroblastic	AC087294.1	-0.66656	0.540746	0.990181
Pericytes	PHYKPL	-0.272318	0.542478	0.99256
CD8+ Stressed	AC231981.1	-0.232064	0.539589	0.758746
CD8+ Activated	TTC38	-0.174735	0.539581	0.724134
NK cells CD56 high	PAN2	-0.21804	0.53958	0.737139
JAK2_high_STS	OSGEPL1	-1.13577	0.540727	0.999869
CD8+ Stressed	ZNF619	-0.259845	0.539575	0.758746
CD4+ Stressed	TUFM	-0.137601	0.539572	0.719571
Mastocytes	NIFK-AS1	-0.213688	0.53973	0.904104
M2 APOC1+ APOE+	AC010642.2	-0.187007	0.539725	0.7757
CD4+ Stressed	AP3M2	-0.175499	0.539548	0.719571
NK cells CD56 high	DIAPH2	-0.19921	0.539546	0.737139
JAK2_high_STS	ACY1	-1.27173	0.540693	0.999869
STS CTA high	LINC01116	-1.23299	0.540691	0.919761
CD8+ Stressed	AC007319.1	-0.360701	0.539521	0.758746
Monocytes EREG+	LIN54	-0.216719	0.53968	0.929544
STS Epithelial-like	DCLRE1B	-0.333609	0.540657	0.725226
JAK2_high_STS	MED20	-1.07982	0.540652	0.999869
CD4+ T memory	ZDHHC8	-0.228492	0.539498	0.832725
CD4+ Stressed	BRMS1	-0.178591	0.539493	0.719571
Mastocytes	MRM2	-0.21488	0.53965	0.904063
STS Epithelial-like	ALG10B	-0.349741	0.540641	0.725226
Immunoregulatroy PMNs	PIGH	-0.190246	0.539649	0.683776
STS Epithelial-like	PKN2-AS1	-0.764636	0.54063	0.725226
NK cells CD56 low	MAPRE1	-0.152614	0.539477	0.861905
CD8+ Stressed	CNOT6	-0.146136	0.539476	0.758746
CD4+ Tregs	GUF1	-0.149568	0.539473	0.788608
DCs CD1c+	RAPSN	-0.314848	0.539634	0.957384
Inflammatory Monocytes	LINC01545	-0.306538	0.539632	0.753889
STS Myofibroblastic	ZNF571	-0.269095	0.540621	0.990181
Inflammatory Monocytes	RRP8	-0.215095	0.53963	0.753889
Capillary Venous Endothelial Cells	PPWD1	-0.208437	0.542354	0.709178
STS Epithelial-like	GRIN2D	-0.528719	0.54062	0.725226
Proinflammatory PMNs	ANKRD54	-0.258344	0.539627	0.751313
Granulocytes_NIBAN1_TXNIPhi	STRIP1	-0.227807	0.539618	0.712976
DCs CD1c+	USP4	-0.189576	0.539616	0.957384
CD4+ Th17	YEATS4	-0.152558	0.539448	0.79414
Tip Endothelial Cells	SLC25A25	-0.323665	0.542328	0.993277
CD4+ T memory	TRAV8-6	-0.285367	0.539434	0.83271
JAK2_high_STS	PPIF	-1.04042	0.540582	0.999869
Mastocytes	STXBP3	-0.167739	0.539589	0.904054
STS CTA high	LSM12	-0.347392	0.540578	0.919761
STS Immunomodulatory	AP001605.1	-0.49896	0.54057	0.999998
STS Mesenchymal-like ECM Remodeling	ZNF641	-0.273661	0.540566	0.845297
DCs CD1c+	AC137770.1	-0.328177	0.539571	0.957384
DCs AREG+	CHST15	-0.304811	0.539566	0.81039
CD8+ Early Activation	IRF7	-0.207398	0.539404	0.768499
NA	ZDHHC14	-0.26266	0.539563	0.686114
NK cells CD56 high	FAM104A	-0.139798	0.539397	0.737139
DCs CD1c+	CROT	-0.220235	0.539552	0.957384
M2 APOC1+ APOE+	SEPTIN4	-0.307431	0.539552	0.775656
Proinflammatory PMNs	SPICE1	-0.262828	0.53955	0.75127
CD8+ Stressed	GPA33	-0.33972	0.539387	0.758746
STS Myofibroblastic	AC090115.1	-0.494004	0.540535	0.990181
STS Mesenchymal-like Undiff.	HSPE1	-0.184484	0.540527	0.851207
Tip Endothelial Cells	BLZF1	-0.240748	0.542261	0.993277
CD4+ T memory	SGPP1	-0.166046	0.539371	0.832697
CD8+ Exhausted	OGFOD3	-0.199279	0.53937	0.67062
CD36+ CAFs	FGFR1OP	-0.220563	0.542861	0.992363
STS Proangiogenic	RABGAP1L	-0.618368	0.540505	0.999994
CD8+ Stressed	UPB1	-0.248769	0.539349	0.758746
CD4+ Activated	DNAJC11	-0.17041	0.539347	0.857267
Proinflammatory PMNs	MFSD13A	-0.241135	0.539507	0.75127
Immunoregulatroy PMNs	CSTF2T	-0.186413	0.539505	0.683716
STS Epithelial-like	DANT2	-0.838544	0.540491	0.725226
STS Proangiogenic	MEGF8	-0.387998	0.540484	0.999994
Tip Endothelial Cells	TMBIM6	-0.13896	0.542216	0.993277
CD8+ Activated	INPP5E	-0.217012	0.539328	0.723961
Mastocytes	KIAA0319	-0.370804	0.539487	0.903976
CD8+ Activated	CCDC57	-0.141954	0.539324	0.723961
CD36+ CAFs	HERC6	-0.39051	0.542824	0.992363
CD4+ Activated	GPN2	-0.141786	0.539318	0.857267
STS Immunomodulatory	CYP3A5	-0.494255	0.540466	0.999998
NA	SLC27A3	-0.339836	0.539468	0.686046
CD4+ Activated	DAB2	-0.253491	0.539302	0.857267
CD4+ Activated	ANKRD23	-0.223111	0.5393	0.857267
CD4+ Stressed	YIPF3	-0.160574	0.539296	0.719502
DCs CD1c+	GATA2-AS1	-0.322903	0.539456	0.957384
DCs CD1c+	EFCAB10	-0.314183	0.539454	0.957384
DCs CD1c+	ERFE	-0.324569	0.539448	0.957384
NK cells CD56 high	GPATCH3	-0.158713	0.539285	0.737081
CD8+ Early Activation	SMARCD3	-0.219997	0.539285	0.768401
CD4+ T memory	ITGAE	-0.190838	0.539278	0.832639
CD8+ Stressed	MYOT	-0.352121	0.539276	0.758746
STS Epithelial-like	CALCA	-0.615281	0.540424	0.725197
Proinflammatory PMNs	C19orf54	-0.255878	0.539418	0.75127
STS Mesenchymal-like Undiff.	AC092969.1	-0.694187	0.540407	0.851207
M2 TREM2+ SPP1+	ALDH1A2	-0.535325	0.539414	0.781438
CD4+ Activated	HLA-DQA2	-0.421025	0.539253	0.857267
STS Mesenchymal-like Contactin+	SLC16A7	-0.339482	0.540405	0.848511
Immunoregulatroy PMNs	AC007319.1	-0.380047	0.539412	0.683688
STS Mesenchymal-like Contactin+	EEF1AKMT4	-0.424284	0.540403	0.848511
Matrix CAFs	TSPAN14	-0.242874	0.542756	0.999515
STS Mesenchymal-like Undiff.	GALNT16	-0.73969	0.540395	0.851207
CD8+ ISG	PCLAF	-0.270935	0.539237	0.739724
NK cells CD56 low	ARHGAP4	-0.151916	0.539234	0.861868
Mastocytes	SLC22A5	-0.308963	0.539388	0.903976
M2 APOC1+ APOE+	HAUS5	-0.273325	0.539386	0.775486
CD8+ Exhausted	OCIAD1	-0.143162	0.539218	0.670542
STS Mesenchymal-like Contactin+	NDST1	-0.306794	0.540369	0.848511
CD4+ Tregs	TMEM99	-0.23174	0.539213	0.788304
Inflammatory Monocytes	AMOT	-0.302197	0.539372	0.753766
NK cells CD56 low	SMIM7	-0.170455	0.53921	0.861868
Capillary Venous Endothelial Cells	ZFP90	-0.231908	0.54209	0.708898
Inflammatory Monocytes	QPCTL	-0.26104	0.539361	0.753766
STS Mesenchymal-like Contactin+	PPP2R5C	-0.238687	0.540353	0.848511
NA	COPS3	-0.173875	0.539361	0.685964
Capillary Venous Endothelial Cells	TRIM8	-0.213295	0.542087	0.708898
CD4+ Tn	SNHG5	-0.165683	0.539193	0.809087
DCs CD1c+	TNNI3K	-0.313302	0.539352	0.957384
STS Mesenchymal-like ECM Remodeling	SRP14-AS1	-0.319589	0.540343	0.845083
DCs CD1c+	ZNF665	-0.315607	0.539346	0.957384
M2 APOC1+ APOE+	ARL9	-0.301427	0.53934	0.775486
DCs CD1c+	GLI3	-0.317961	0.539338	0.957384
Pericytes	MTOR	-0.303302	0.542047	0.99256
NA	MRPL24	-0.232374	0.539307	0.685964
Monocytes EREG+	TAFA2	-0.344696	0.539299	0.929544
DCs CD1c+	LINC00461	-0.309955	0.539297	0.957384
NK cells CD56 high	ZSWIM3	-0.159916	0.539133	0.737058
Arterial Endothelial Cells	MT1M	-0.63452	0.54202	0.999833
DCs CD1c+	MSH4	-0.303227	0.539284	0.957384
DCs AREG+	PSMB1	-0.167513	0.539283	0.810199
CD36+ CAFs	RNF220	-0.209553	0.542629	0.992363
STS Myofibroblastic	AMZ1	-0.527725	0.540273	0.990181
STS Myofibroblastic	LOXL1-AS1	-0.647474	0.540266	0.990181
NA	SON	-0.177117	0.539265	0.685964
Immunoregulatroy PMNs	SLC24A3	-0.38513	0.539265	0.683681
CD36+ CAFs	NHLRC2	-0.270263	0.542611	0.992363
Proinflammatory PMNs	DHODH	-0.29888	0.53926	0.751251
CD36+ CAFs	BRIP1	-0.58915	0.542607	0.992363
CD8+ Stressed	AC242842.1	-0.351988	0.539098	0.758746
CD4+ Tn	SNX13	-0.160683	0.539097	0.809087
CD4+ Activated	ZNF831	-0.204551	0.53909	0.857267
DCs AREG+	NFIA	-0.252269	0.53925	0.810199
Inflammatory Monocytes	TMEM265	-0.216853	0.53925	0.753741
Mastocytes	TM9SF2	-0.158801	0.539249	0.903855
JAK2_high_STS	GALNT12	-2.44833	0.540235	0.999869
Macro SELENOP+ SLC40A1+	NCKIPSD	-0.205735	0.539243	0.700642
CD4+ Tregs	GORASP2	-0.136983	0.539081	0.788304
STS Mesenchymal-like ECM Remodeling	ABCD1	-0.358881	0.540234	0.845007
NK cells CD56 low	HAVCR2	-0.220958	0.539079	0.861868
Granulocytes_NIBAN1_TXNIPhi	PTPRM	-0.309748	0.539238	0.712647
Mastocytes	AC007785.1	-0.315644	0.53923	0.903855
NK cells CD56 high	EID2	-0.171291	0.539068	0.737034
CD4+ Th17	DOK3	-0.329281	0.539066	0.793809
DCs CD1c+	MRPL53	-0.31882	0.539217	0.957384
CD8+ Early Activation	AL035693.1	-0.229964	0.539055	0.76829
M2 APOC1+ APOE+	HORMAD1	-0.305764	0.539214	0.775443
CD8+ Stressed	PRNP	-0.151962	0.539052	0.758746
CD36+ CAFs	AC006059.1	-0.664327	0.542552	0.992363
JAK2_high_STS	RHNO1	-1.24728	0.540191	0.999869
Mastocytes	CCM2	-0.169978	0.539196	0.903855
STS Epithelial-like	ZRANB3	-0.379168	0.540183	0.724985
Pericytes	A4GALT	-0.296353	0.541911	0.99256
CD36+ CAFs	DUSP7	-0.312569	0.542523	0.992363
CD4+ Tn	PDE1A	-0.278294	0.53901	0.809087
Inflammatory Monocytes	AC020765.2	-0.306826	0.539169	0.753693
DCs CD1c+	RGS20	-0.314249	0.539169	0.957384
CD8+ GZMK+ Tm	MFSD14C	-0.176129	0.539006	0.72702
Pericytes	TM7SF3	-0.278168	0.541893	0.99256
Capillary Venous Endothelial Cells	TET2	-0.212784	0.54189	0.708835
Capillary Venous Endothelial Cells	SPRED1	-0.244779	0.54189	0.708835
JAK2_high_STS	VPS13B-DT	-1.29227	0.540152	0.999869
Inflammatory Monocytes	UTP18	-0.139127	0.539159	0.753693
CD4+ Activated	LINC02084	-0.220272	0.538998	0.857267
STS Mesenchymal-like ECM Remodeling	FAM193B	-0.205467	0.540145	0.844946
STS Proangiogenic	C1QL4	-0.867506	0.540143	0.999994
CD8+ Exhausted	ATF2	-0.17027	0.538989	0.67042
DCs CD1c+	LYPD2	-0.331472	0.539147	0.957384
Mastocytes	HIC1	-0.281695	0.539144	0.903855
NK cells CD56 low	SPAG5-AS1	-0.180043	0.53898	0.861868
Capillary Venous Endothelial Cells	CPLANE1	-0.240203	0.541867	0.708835
CD8+ Activated	ATG4D	-0.155132	0.538977	0.723901
Proinflammatory PMNs	MFSD3	-0.303382	0.539133	0.751138
Vascular CAFs	SGO2	-0.345077	0.54248	0.980924
CD8+ Early Activation	LINC01503	-0.342881	0.538969	0.768239
Pericytes	ZNF227	-0.268638	0.541854	0.99256
CD36+ CAFs	TECPR1	-0.292171	0.542469	0.992363
CD4+ Tn	B4GALT5	-0.180344	0.538957	0.809087
Granulocytes_NIBAN1_TXNIPhi	CMTM6	-0.183531	0.539117	0.71258
Vascular CAFs	GALK1	-0.234091	0.542459	0.980924
STS CTA high	ANAPC13	-0.230354	0.540103	0.91944
STS Epithelial-like	RRN3	-0.177346	0.5401	0.724931
Immunoregulatroy PMNs	ZMPSTE24	-0.173681	0.539105	0.683563
STS Mesenchymal-like Undiff.	NDUFS6	-0.20776	0.540088	0.850961
DCs AREG+	SCP2	-0.202039	0.539092	0.810199
STS Proangiogenic	MUC12	-1.55171	0.540081	0.999994
CD8+ Exhausted	MYO6	-0.226993	0.538925	0.670395
CD4+ Tfh	CBR3-AS1	-0.206283	0.538917	0.74513
DCs CD1c+	TRPV3	-0.321188	0.539076	0.957384
Matrix CAFs	PPP1R7	-0.197767	0.542422	0.999515
Immunoregulatroy PMNs	NEK11	-0.251053	0.539072	0.683563
CD4+ Stressed	EAPP	-0.149434	0.538903	0.719104
CD4+ Th17	NT5C	-0.157532	0.538896	0.793712
CD8+ GZMK+ Tm	CYHR1	-0.142282	0.538891	0.72693
Matrix CAFs	AK6	-0.18556	0.542399	0.999515
Immunoregulatroy PMNs	CEBPG	-0.168006	0.53905	0.683563
CD4+ Th17	AP001628.1	-0.213104	0.538887	0.793712
CD8+ ISG	FOXRED1	-0.183799	0.538882	0.739342
CD8+ Stressed	TTC9C	-0.159001	0.538881	0.758592
STS Mesenchymal-like Contactin+	GLIS2	-0.345812	0.540035	0.848511
DCs CD1c+	PDE6A	-0.330935	0.539035	0.957384
CD4+ Th17	STK35	-0.15722	0.53887	0.793712
CD8+ Early Activation	DPP6	-0.259405	0.538862	0.768158
CD4+ Tregs	AK7	-0.3379	0.53886	0.788166
CD8+ GZMK+ Tm	HDAC5	-0.159202	0.538858	0.72693
CD36+ CAFs	SHANK3	-0.54523	0.542367	0.992363
Inflammatory Monocytes	IDE	-0.189828	0.539013	0.753603
DCs CD1c+	FUT1	-0.327087	0.539003	0.957384
Monocytes EREG+	KANSL1L	-0.250084	0.539001	0.929397
CD4+ T memory	SEC16A	-0.144374	0.53884	0.832131
STS Myofibroblastic	MAATS1	-0.693648	0.539988	0.990181
STS Myofibroblastic	BRSK1	-0.582398	0.539988	0.990181
CD8+ Early Activation	NARF	-0.14365	0.538828	0.768158
CD4+ Tn	PAPOLA	-0.13382	0.538828	0.809087
Matrix CAFs	AMBRA1	-0.421155	0.542333	0.999515
Mastocytes	MYCL	-0.294099	0.538983	0.903779
NK cells CD56 high	AC015849.3	-0.184931	0.53882	0.736761
CD8+ Early Activation	C3orf49	-0.227171	0.538816	0.768158
STS Mesenchymal-like Undiff.	FAM218A	-0.608598	0.539968	0.85085
CD4+ Th17	NCEH1	-0.167662	0.538811	0.793712
JAK2_high_STS	ZBED4	-1.36258	0.539963	0.999869
CD4+ T memory	AC034236.2	-0.342058	0.538804	0.832131
DCs AREG+	MRPL14	-0.188674	0.538964	0.810199
CD8+ GZMK+ Tm	WDR13	-0.157385	0.538797	0.72693
STS Proangiogenic	IPO7	-0.342989	0.53995	0.999994
Proinflammatory PMNs	SBDS	-0.1726	0.538956	0.751082
JAK2_high_STS	DUBR	-1.56184	0.539944	0.999869
CD8+ GZMK+ Tm	UBL4A	-0.214326	0.538789	0.72693
STS Mesenchymal-like ECM Remodeling	AL162414.1	-0.623499	0.539942	0.844704
STS Myofibroblastic	SGO1	-0.82489	0.539938	0.990181
Inflammatory Monocytes	ADGRL4	-0.301142	0.538941	0.753603
Vascular CAFs	STAT2	-0.305398	0.54229	0.980924
STS Mesenchymal-like ECM Remodeling	SORBS1	-0.351627	0.539928	0.844704
Proinflammatory PMNs	CD44	-0.224175	0.538935	0.751082
DCs CD1c+	E2F5	-0.320136	0.538927	0.957384
CD36+ CAFs	AGGF1	-0.189255	0.542271	0.992363
NK cells CD56 high	DOCK8-AS1	-0.276374	0.53876	0.736746
CD8+ Early Activation	EPN1	-0.130845	0.53876	0.768158
CD36+ CAFs	ACSS3	-0.563639	0.542268	0.992363
Matrix CAFs	PSTK	-0.416371	0.542266	0.999515
Matrix CAFs	ZNF23	-0.274322	0.542265	0.999515
Granulocytes_NIBAN1_TXNIPhi	SPSB1	-0.35894	0.538913	0.712506
STS CTA high	PPP2R1A	-0.307708	0.539894	0.919407
STS Epithelial-like	MZF1-AS1	-0.355916	0.539888	0.724703
STS Immunomodulatory	PIGX	-0.128533	0.539886	0.999998
CD36+ CAFs	ELP5	-0.408	0.542239	0.992363
NK cells CD56 high	TMEM150A	-0.218124	0.538723	0.736746
M2 TREM2+ SPP1+	KCNMB4	-0.256813	0.538882	0.781333
CD4+ Tregs	PCOLCE	-0.225558	0.538721	0.788039
STS Myofibroblastic	SUCLA2	-0.143681	0.539871	0.990181
Immunoregulatroy PMNs	GTF2IRD2	-0.21488	0.53887	0.683478
CD4+ Th17	ATG2B	-0.155573	0.538708	0.793712
STS Immunomodulatory	TRAF3IP2-AS1	-0.435986	0.53986	0.999998
M2 APOC1+ APOE+	AP002495.1	-0.307886	0.538863	0.775143
CD4+ T memory	2025-03-03	-0.264933	0.538701	0.832085
CD4+ Tregs	ZNF682	-0.16063	0.5387	0.788039
Tip Endothelial Cells	DLG4	-0.240399	0.541588	0.993277
M2 TREM2+ SPP1+	PDS5B	-0.188061	0.538855	0.781333
Capillary Venous Endothelial Cells	C1orf122	-0.184264	0.541581	0.708694
STS Immunomodulatory	CDYL	-0.147638	0.53984	0.999998
STS Immunomodulatory	SYNE2	-0.272631	0.539832	0.999998
Capillary Venous Endothelial Cells	ITGB1BP1	-0.198699	0.541564	0.708694
CD4+ Tfh	UBE2L3	-0.160629	0.538668	0.744921
STS CTA high	CARD16	-0.907755	0.539822	0.919407
STS Epithelial-like	TSPAN14	-0.184102	0.539804	0.724646
STS Mesenchymal-like Contactin+	NEAT1	-0.420996	0.539801	0.848511
NA	SGSH	-0.271934	0.5388	0.685571
Matrix CAFs	PCBP2	-0.125046	0.542148	0.999515
Macro SELENOP+ SLC40A1+	RNF123	-0.188277	0.538792	0.700278
CD4+ Tn	L3MBTL4	-0.245447	0.538628	0.809087
Inflammatory Monocytes	ZKSCAN2-DT	-0.260094	0.538784	0.753542
NK cells CD56 high	WAC-AS1	-0.166922	0.538618	0.736684
STS CTA high	DENND5B	-0.54861	0.539768	0.919407
M2 APOC1+ APOE+	SCOC-AS1	-0.308131	0.538771	0.775143
CD8+ GZMK+ Tm	BANF1	-0.15757	0.53861	0.726872
Immunoregulatroy PMNs	SNX3	-0.181026	0.538769	0.683403
Granulocytes_NIBAN1_TXNIPhi	FAM214B	-0.209433	0.538763	0.712423
CD4+ Tn	ATL3	-0.150958	0.5386	0.809087
CD4+ T memory	EHHADH	-0.216696	0.538599	0.832012
NK cells CD56 low	PTTG1	-0.189151	0.538578	0.861868
STS Myofibroblastic	CFAP70	-0.637237	0.539733	0.990181
STS Epithelial-like	PIK3C2B	-0.318021	0.539727	0.724599
CD4+ Tregs	GGNBP2	-0.139547	0.53857	0.788039
CD4+ Tfh	KIZ-AS1	-0.249349	0.538568	0.744867
STS Proangiogenic	RMST	-1.02441	0.53972	0.999994
CD8+ Activated	FAM122A	-0.21681	0.538564	0.723538
CD8+ Activated	ZNF574	-0.219379	0.538563	0.723538
Inflammatory Monocytes	MTIF3	-0.15755	0.538724	0.753522
Mastocytes	GLE1	-0.189923	0.538716	0.903533
CD8+ Activated	AC026347.1	-0.26104	0.538552	0.723538
CD4+ T memory	VMAC	-0.159793	0.538547	0.832012
Monocytes EREG+	DNAJC14	-0.227928	0.538707	0.929151
CD4+ T memory	HIST1H4J	-0.361933	0.538542	0.832012
CD8+ Early Activation	LLGL1	-0.253686	0.538535	0.768053
CD8+ Stressed	MEG3	-0.265858	0.538533	0.758249
CD4+ Tn	UBALD1	-0.146964	0.53853	0.809087
Monocytes EREG+	INTS6	-0.212024	0.538689	0.929151
STS Epithelial-like	TMEM144	-0.546313	0.53968	0.724593
STS Proangiogenic	AC090772.1	-0.769062	0.539672	0.999994
STS Mesenchymal-like Contactin+	FRAS1	-1.37498	0.539667	0.848511
Inflammatory Monocytes	GEMIN4	-0.263081	0.538669	0.75351
M2 APOC1+ APOE+	LINC01482	-0.329441	0.538658	0.775053
DCs CD1c+	JCAD	-0.319729	0.538654	0.957384
CD36+ CAFs	CCDC137	-0.302829	0.542003	0.992363
CD8+ Exhausted	CARD16	-0.212626	0.538489	0.669909
CD4+ Activated	CAMKMT	-0.267612	0.538485	0.857249
Granulocytes_NIBAN1_TXNIPhi	QTRT1	-0.27242	0.538646	0.712423
CD4+ Activated	YIPF6	-0.150399	0.538484	0.857249
STS Epithelial-like	DCLRE1C	-0.251487	0.539634	0.724588
Granulocytes_NIBAN1_TXNIPhi	CDC40	-0.181089	0.538629	0.712423
Mastocytes	TMEM88	-0.22313	0.538627	0.903533
NK cells CD56 high	RNF24	-0.206637	0.538465	0.736608
DCs AREG+	INTS6	-0.212407	0.538627	0.810122
DCs AREG+	EBP	-0.225405	0.538625	0.810122
DCs CD1c+	PKNOX1	-0.177023	0.538624	0.957384
CD4+ Tregs	IGHGP	-0.46468	0.538461	0.788039
Tip Endothelial Cells	LINC-PINT	-0.382079	0.541349	0.993277
Mastocytes	CCL4L2	-0.36883	0.538616	0.903533
Immunoregulatroy PMNs	DIMT1	-0.166812	0.538616	0.683314
CD8+ Stressed	ENTPD7	-0.214192	0.538452	0.758249
CD8+ Activated	AC127521.1	-0.202856	0.53845	0.723538
JAK2_high_STS	MRPL48	-1.14925	0.539605	0.999869
STS Mesenchymal-like Undiff.	RIPOR1	-0.154394	0.539603	0.85043
NK cells CD56 low	MOB1B	-0.184792	0.538447	0.861868
NK cells CD56 low	GNB5	-0.185052	0.538443	0.861868
CD4+ Th17	TJP3	-0.249389	0.538439	0.793539
NK cells CD56 low	IQSEC1	-0.149194	0.53843	0.861868
Monocytes EREG+	SLC18A2	-0.418727	0.53859	0.929151
STS Mesenchymal-like Contactin+	AAMP	-0.207756	0.539573	0.848511
JAK2_high_STS	CHCHD4	-1.62439	0.539572	0.999869
DCs AREG+	CHD4	-0.159292	0.538573	0.810122
M2 APOC1+ APOE+	GTF2F2	-0.163213	0.538573	0.774998
CD8+ Stressed	PDE9A	-0.266291	0.538411	0.758249
STS Myofibroblastic	WDR36	-0.121818	0.539566	0.990181
STS Mesenchymal-like Undiff.	ORMDL2	-0.273367	0.539566	0.85043
CD8+ Early Activation	SMARCA1	-0.359421	0.538406	0.768012
CD36+ CAFs	PLXDC1	-0.357059	0.541919	0.992363
CD4+ Stressed	CCDC71L	-0.193729	0.538403	0.719068
DCs CD1c+	NFYC-AS1	-0.309142	0.538562	0.957384
CD8+ Early Activation	DNASE1	-0.161669	0.538401	0.768012
STS CTA high	CLTA	-0.438653	0.539555	0.919407
Monocytes EREG+	EPB41L5	-0.315185	0.538558	0.929151
M2 APOC1+ APOE+	AL157388.1	-0.291456	0.538548	0.774998
DCs CD1c+	STOX1	-0.319432	0.538543	0.957384
CD4+ T memory	ZNF326	-0.143483	0.538381	0.83193
CD8+ Activated	SGCD	-0.32125	0.538375	0.723538
M2 TREM2+ SPP1+	PSMD6-AS2	-0.310813	0.538525	0.781119
DCs CD1c+	ZNF197	-0.233918	0.538522	0.957384
M2 APOC1+ APOE+	LINC00294	-0.256431	0.53852	0.774998
DCs CD1c+	PNPLA7	-0.293056	0.538516	0.957384
STS Proangiogenic	MPV17L	-0.626269	0.53951	0.999994
Inflammatory Monocytes	TENT5A	-0.187189	0.53851	0.753352
Vascular CAFs	AP002026.1	-0.64695	0.541858	0.980924
Pericytes	PPARG	-0.374754	0.541235	0.99256
DCs CD1c+	IL5	-0.340349	0.538494	0.957384
CD4+ Tregs	LINC00632	-0.35903	0.538328	0.787994
Monocytes EREG+	GAS6	-0.257902	0.538484	0.929151
CD4+ Th17	SCRN3	-0.15808	0.538323	0.793482
CD4+ Tn	AL365436.2	-0.348475	0.538317	0.80899
CD4+ T memory	AP002518.2	-0.300796	0.538316	0.831924
Vascular CAFs	ACSL5	-0.632551	0.54183	0.980924
CD36+ CAFs	PIP4P2	-0.302275	0.541826	0.992363
CD8+ Stressed	AC007785.1	-0.325687	0.538308	0.758249
Matrix CAFs	CHMP2B	-0.258386	0.541819	0.999515
Monocytes EREG+	TEPSIN	-0.220861	0.538463	0.929151
CD8+ GZMK+ Tm	TM7SF3	-0.157921	0.538297	0.726579
STS Myofibroblastic	PLEKHM1	-0.239926	0.539452	0.990181
Mastocytes	RAPGEFL1	-0.319596	0.538455	0.903533
CD4+ Tregs	WDR37	-0.20138	0.538294	0.787994
Macro SELENOP+ SLC40A1+	TIMM23	-0.158417	0.53845	0.700001
CD8+ ISG	RANBP2	-0.198483	0.538286	0.738843
Tip Endothelial Cells	IQSEC2	-0.282722	0.541179	0.993277
JAK2_high_STS	MCM4	-1.46138	0.53943	0.999869
Tip Endothelial Cells	C7orf26	-0.234852	0.541169	0.993277
NK cells CD56 low	ZNF548	-0.167692	0.538273	0.861868
DCs CD1c+	PRKCZ	-0.294197	0.538422	0.957384
Immunoregulatroy PMNs	TBPL1	-0.181926	0.538421	0.683151
CD8+ Activated	CDR2	-0.183764	0.538249	0.723498
Capillary Venous Endothelial Cells	UCKL1	-0.208188	0.541144	0.708316
DCs CD1c+	ZNF69	-0.284395	0.538406	0.957384
STS Immunomodulatory	PPP5D1	-0.408759	0.539397	0.999998
DCs CD1c+	GOLGA5	-0.183732	0.538398	0.957384
CD36+ CAFs	AC018797.3	-0.665093	0.541749	0.992363
CD4+ Tregs	ZNF71	-0.205808	0.538228	0.787994
Granulocytes_NIBAN1_TXNIPhi	PDHB	-0.212399	0.538387	0.712386
STS Mesenchymal-like ECM Remodeling	CYP4X1	-0.747831	0.539371	0.844195
DCs AREG+	PIGK	-0.200738	0.538373	0.810122
DCs CD1c+	PRR12	-0.23572	0.53837	0.957384
NK cells CD56 high	NUP62CL	-0.225351	0.538198	0.736441
STS Mesenchymal-like Contactin+	RAP1B	-0.205883	0.53935	0.848511
CD4+ Th17	WASL	-0.167431	0.538193	0.793368
CD8+ GZMK+ Tm	LINC01184	-0.162011	0.538191	0.726501
CD8+ Early Activation	AC025259.3	-0.359878	0.538189	0.767847
CD8+ GZMK+ Tm	TMEM19	-0.154735	0.538186	0.726501
NA	MPV17L2	-0.261803	0.538345	0.685258
Inflammatory Monocytes	FSCN1	-0.220994	0.538344	0.753352
CD8+ GZMK+ Tm	ERCC8	-0.185525	0.53818	0.726501
Pericytes	SLC35G2	-0.296611	0.541075	0.99256
Monocytes EREG+	BTK	-0.196304	0.538339	0.929151
STS Myofibroblastic	ZNF766	-0.151406	0.539334	0.990181
CD8+ Exhausted	SMPD1	-0.195801	0.538174	0.669571
STS Mesenchymal-like Undiff.	PLAA	-0.160903	0.539321	0.850219
Macro SELENOP+ SLC40A1+	DHRS1	-0.18078	0.538324	0.69995
NA	ACOT11	-0.278196	0.538323	0.685258
CD36+ CAFs	ZBTB43	-0.26571	0.541678	0.992363
Matrix CAFs	AKIRIN1	-0.221054	0.541677	0.999515
CD8+ GZMK+ Tm	CDC20	-0.3477	0.538159	0.726501
CD8+ Stressed	SAXO1	-0.252854	0.538157	0.758134
Inflammatory Monocytes	DUSP11	-0.188273	0.538318	0.753352
Monocytes EREG+	GMCL1	-0.223305	0.538316	0.929151
DCs CD1c+	C11orf65	-0.30221	0.538313	0.957384
DCs CD1c+	MTA3	-0.213552	0.538313	0.957384
STS Myofibroblastic	FBXO46	-0.216777	0.539307	0.990181
Inflammatory Monocytes	CD40	-0.22504	0.538305	0.753352
M2 APOC1+ APOE+	ADAMTS14	-0.30441	0.538298	0.774876
Capillary Venous Endothelial Cells	CHPT1	-0.240346	0.541031	0.708238
NA	ADAMTSL4	-0.239001	0.538286	0.685258
STS Mesenchymal-like Contactin+	SCAF1	-0.263566	0.53928	0.848511
CD8+ Early Activation	TMEM154	-0.168989	0.538118	0.767817
Vascular CAFs	ZDHHC2	-0.236542	0.541628	0.980924
CD8+ Early Activation	METTL4	-0.168987	0.538108	0.767817
STS Mesenchymal-like ECM Remodeling	MPV17L2	-0.295407	0.539264	0.844166
Pericytes	CNPY2	-0.279099	0.540998	0.99256
CD8+ Early Activation	AL022067.1	-0.354713	0.538097	0.767817
Vascular CAFs	AMZ2	-0.295396	0.541604	0.980924
Tip Endothelial Cells	SUPT20H	-0.22256	0.540979	0.993277
M2 APOC1+ APOE+	LINC02398	-0.29999	0.538234	0.774852
STS Epithelial-like	ZNF675	-0.367785	0.539224	0.72418
Vascular CAFs	ABHD15-AS1	-0.649248	0.541579	0.980924
STS Mesenchymal-like ECM Remodeling	SMIM1	-0.71237	0.539218	0.844166
JAK2_high_STS	TARBP1	-1.50913	0.539216	0.999869
M2 TREM2+ SPP1+	PCCA	-0.254253	0.53822	0.780885
DCs CD1c+	SRGAP2C	-0.226461	0.538217	0.957384
Macro SELENOP+ SLC40A1+	GPATCH1	-0.201556	0.538215	0.699863
Matrix CAFs	THAP12	-0.173565	0.541568	0.999515
CD8+ Early Activation	ADGRL3	-0.360223	0.538049	0.767817
CD4+ Th17	ABHD18	-0.216924	0.538044	0.793226
CD4+ Stressed	EVA1B	-0.193293	0.538042	0.718781
CD4+ Tn	B3GAT2	-0.225599	0.538035	0.808647
CD8+ Stressed	SRF	-0.221348	0.538029	0.758023
CD4+ T memory	TTC7A	-0.169382	0.538026	0.831719
CD4+ Tn	ROBO3	-0.353681	0.538014	0.808647
CD8+ GZMK+ Tm	MEGF6	-0.245012	0.538013	0.726501
Vascular CAFs	PPP1CC	-0.207011	0.54153	0.980924
STS Proangiogenic	ZNF667-AS1	-1.20608	0.539168	0.999994
Mastocytes	AC010615.2	-0.322638	0.538168	0.903526
CD36+ CAFs	AC138123.1	-0.668182	0.541525	0.992363
STS Myofibroblastic	THSD4	-0.655179	0.539152	0.990181
Matrix CAFs	AL355075.4	-0.329501	0.541514	0.999515
STS Mesenchymal-like Undiff.	C1QTNF3	-0.665434	0.539151	0.850029
CD8+ GZMK+ Tm	ADGRG2	-0.335915	0.537991	0.726501
DCs CD1c+	DPF3	-0.320948	0.538148	0.957384
STS CTA high	HIGD1A	-0.5368	0.539141	0.919054
Monocytes EREG+	CAPZA2	-0.155587	0.538143	0.929151
Macro SELENOP+ SLC40A1+	NUDT15	-0.194198	0.53814	0.699859
M2 APOC1+ APOE+	FBLIM1	-0.303116	0.53814	0.774852
CD36+ CAFs	PLEKHG2	-0.281195	0.541494	0.992363
STS Myofibroblastic	DNAJB2	-0.189046	0.53913	0.990181
CD4+ Tn	TMEM191B	-0.237608	0.53797	0.808647
Inflammatory Monocytes	AC098617.1	-0.337293	0.538128	0.753333
CD8+ Early Activation	MYO1E	-0.267591	0.537965	0.767817
Proinflammatory PMNs	ZNF234	-0.28607	0.538109	0.750414
CD36+ CAFs	ERCC6	-0.256712	0.541461	0.992363
STS Proangiogenic	EPCAM	-1.23115	0.539097	0.999994
DCs CD1c+	AL132708.1	-0.334559	0.538099	0.957384
M2 APOC1+ APOE+	AC105411.1	-0.313945	0.538097	0.774852
Capillary Venous Endothelial Cells	AMMECR1	-0.260002	0.540834	0.708046
DCs CD1c+	NAIF1	-0.256115	0.538084	0.957384
CD8+ Stressed	PMPCA	-0.142694	0.537921	0.757941
JAK2_high_STS	LRBA	-1.17541	0.539069	0.999869
CD8+ Early Activation	CEP72	-0.220609	0.537909	0.767817
CD36+ CAFs	KRT19	-0.556595	0.541425	0.992363
DCs CD1c+	DNAH2	-0.316501	0.538065	0.957384
Inflammatory Monocytes	AC090517.5	-0.225526	0.538061	0.753304
STS CTA high	PTCHD1	-0.782683	0.539052	0.919054
Arterial Endothelial Cells	CHCHD10	-0.279962	0.540791	0.999833
Matrix CAFs	POLR2K	-0.150135	0.541411	0.999515
STS Proangiogenic	MED13L	-0.431364	0.539046	0.999994
CD4+ T memory	APEH	-0.175131	0.537885	0.831719
NK cells CD56 high	PDP1	-0.150363	0.537881	0.736139
CD4+ Th17	METTL24	-0.327082	0.537879	0.793135
Tip Endothelial Cells	RPS9	-0.168167	0.540775	0.993277
M2 APOC1+ APOE+	AL138720.1	-0.385664	0.538029	0.774852
M2 APOC1+ APOE+	SAP25	-0.247689	0.538018	0.774852
Macro SELENOP+ SLC40A1+	CDK11B	-0.185674	0.538014	0.699769
CD4+ Tn	CTSK	-0.280277	0.537841	0.808595
Monocytes EREG+	CNOT3	-0.196192	0.537992	0.929151
CD36+ CAFs	CYTH3	-0.301722	0.541349	0.992363
Mastocytes	CMPK2	-0.272438	0.53799	0.903412
DCs CD1c+	DLL3	-0.323416	0.537989	0.957384
STS CTA high	ROBO2	-1.68422	0.538984	0.919054
Inflammatory Monocytes	STK32C	-0.196762	0.537988	0.753267
STS Mesenchymal-like Contactin+	CBLL1	-0.253224	0.538982	0.848511
DCs AREG+	IRAK3	-0.247729	0.537985	0.810101
Tip Endothelial Cells	CFAP410	-0.267712	0.540721	0.993277
M2 APOC1+ APOE+	AC008840.1	-0.29092	0.537981	0.774852
CD4+ T memory	AP1G2	-0.178005	0.537816	0.831719
JAK2_high_STS	FOXJ2	-1.28694	0.538963	0.999869
CD8+ Early Activation	AL136419.3	-0.246552	0.537805	0.767817
JAK2_high_STS	LRMDA	-1.23845	0.538961	0.999869
CD4+ Tfh	COMTD1	-0.18844	0.537801	0.744264
STS Immunomodulatory	MAPK1	-0.130154	0.538952	0.999998
Inflammatory Monocytes	OGFOD3	-0.1835	0.537956	0.753267
CD4+ Tn	LYPD6B	-0.356007	0.537788	0.808595
Proinflammatory PMNs	ADAM12	-0.417831	0.537947	0.750252
Mastocytes	CLK1	-0.149429	0.537943	0.903412
CD8+ GZMK+ Tm	OAS2	-0.197356	0.53778	0.726332
NA	GOLPH3L	-0.266165	0.537941	0.684956
Arterial Endothelial Cells	FAM98A	-0.293491	0.540676	0.999833
DCs CD1c+	INTS1	-0.176032	0.537938	0.957384
Inflammatory Monocytes	RSPH9	-0.304466	0.537936	0.753267
Capillary Venous Endothelial Cells	MIRLET7BHG	-0.254676	0.540674	0.707982
NA	KCTD7	-0.288842	0.537935	0.684956
CD4+ Tregs	AL157895.1	-0.337295	0.537773	0.78756
Inflammatory Monocytes	SOCS1	-0.2134	0.537931	0.753267
CD8+ GZMK+ Tm	MTFMT	-0.165986	0.537761	0.726332
NK cells CD56 low	NELFCD	-0.154154	0.537755	0.861767
CD4+ Activated	BAZ1B	-0.159591	0.537752	0.85717
STS CTA high	ESR1	-1.29152	0.538905	0.919054
CD4+ T memory	GNB4	-0.198277	0.537739	0.831719
Tip Endothelial Cells	HLA-DRA	-0.415291	0.540637	0.993277
STS Epithelial-like	MTHFSD	-0.203604	0.538893	0.723931
CD4+ Tregs	SRSF5	-0.13811	0.537734	0.78756
NA	TBRG4	-0.250452	0.537894	0.684956
CD8+ GZMK+ Tm	AC048382.5	-0.22674	0.537725	0.726332
CD8+ GZMK+ Tm	AL049840.5	-0.219729	0.53772	0.726332
Mastocytes	AC024270.5	-0.270903	0.537876	0.903412
STS Immunomodulatory	ANKRD44	-0.340635	0.538872	0.999998
DCs CD1c+	RHD	-0.329183	0.537876	0.957384
Mastocytes	AMOT	-0.314022	0.537876	0.903412
Inflammatory Monocytes	PRKX-AS1	-0.314707	0.537873	0.753267
Tip Endothelial Cells	RBPMS	-0.234737	0.540609	0.993277
Tip Endothelial Cells	FOSB	-0.404151	0.540609	0.993277
CD4+ Tfh	RSBN1L	-0.153131	0.537706	0.7442
NA	ZNF394	-0.176117	0.537864	0.684956
DCs CD1c+	AC018878.1	-0.322725	0.537855	0.957384
Proinflammatory PMNs	RHOT2	-0.234138	0.537852	0.750252
CD8+ Early Activation	AL133523.1	-0.224184	0.537688	0.76778
DCs AREG+	APC	-0.174207	0.537847	0.809967
Inflammatory Monocytes	KIF15	-0.317784	0.537846	0.753267
STS Mesenchymal-like Contactin+	PRPF18	-0.279522	0.538841	0.848511
DCs CD1c+	AC135050.4	-0.337946	0.537844	0.957384
STS Epithelial-like	UBASH3B	-0.621017	0.538836	0.723911
JAK2_high_STS	PRR5L	-1.81073	0.538834	0.999869
NK cells CD56 high	PXDNL	-0.171188	0.537675	0.735957
Granulocytes_NIBAN1_TXNIPhi	MGST1	-0.314625	0.537836	0.711946
JAK2_high_STS	SWT1	-1.60394	0.538831	0.999869
STS Epithelial-like	CCDC65	-0.625493	0.538831	0.723911
Capillary Venous Endothelial Cells	PCYOX1	-0.242898	0.54057	0.707963
NK cells CD56 high	RPL4	-0.141568	0.537667	0.735957
STS Mesenchymal-like Undiff.	SGSM1	-0.59318	0.538823	0.849619
JAK2_high_STS	METTL18	-1.45821	0.538814	0.999869
NK cells CD56 high	RFX7	-0.209323	0.53765	0.735957
NK cells CD56 high	ERI2	-0.194587	0.537645	0.735957
CD4+ Activated	TBRG1	-0.154901	0.537644	0.85717
CD8+ Stressed	PACSIN1	-0.268866	0.53764	0.757686
CD4+ Th17	ZFP82	-0.238793	0.53764	0.79286
CD8+ Early Activation	GPC6	-0.240001	0.537639	0.76778
CD4+ Tregs	AL136171.2	-0.205753	0.537632	0.78756
JAK2_high_STS	SLC35A1	-1.01599	0.538787	0.999869
CD4+ T memory	AC004889.1	-0.216808	0.537627	0.831693
STS Immunomodulatory	MORC4	-0.301179	0.538775	0.999998
STS Myofibroblastic	AC055733.2	-0.591275	0.538774	0.990181
Macro SELENOP+ SLC40A1+	MSMO1	-0.216818	0.537774	0.699625
Proinflammatory PMNs	ATP6V1H	-0.220381	0.537765	0.750252
Vascular CAFs	EBF3	-0.347224	0.541121	0.980924
STS Mesenchymal-like Undiff.	EPHA6	-0.776016	0.538746	0.849619
CD8+ ISG	PRKX-AS1	-0.270392	0.537588	0.737995
STS Proangiogenic	CRY2	-0.453723	0.538745	0.999994
STS Mesenchymal-like Contactin+	SYDE1	-0.26334	0.538745	0.848511
NA	SYPL1	-0.185495	0.537748	0.684924
CD4+ Tfh	AC090772.2	-0.263165	0.537586	0.744118
JAK2_high_STS	SPACA6	-2.39284	0.538743	0.999869
DCs CD1c+	AC109587.1	-0.325871	0.537738	0.957384
STS Proangiogenic	SPRED1	-0.452707	0.538728	0.999994
DCs AREG+	AC018816.1	-0.344907	0.537729	0.809872
M2 APOC1+ APOE+	CD40LG	-0.304856	0.537714	0.774786
CD4+ Tregs	JMJD7	-0.215863	0.537544	0.787529
CD8+ Stressed	AGAP9	-0.353792	0.537542	0.757686
STS Mesenchymal-like Undiff.	VEGFC	-0.360133	0.538698	0.849619
CD4+ Stressed	TMED2	-0.133763	0.537535	0.718349
CD4+ Tregs	ERLEC1	-0.153354	0.537534	0.787529
CD8+ Activated	CLTC	-0.146396	0.53753	0.72266
M2 APOC1+ APOE+	PRPF40B	-0.295016	0.537691	0.774786
CD4+ T memory	PCF11-AS1	-0.258578	0.537526	0.831634
Mastocytes	F3	-0.309311	0.537683	0.903412
STS Mesenchymal-like ECM Remodeling	UBR4	-0.154277	0.538676	0.843721
Capillary Venous Endothelial Cells	ALKBH3	-0.192446	0.540416	0.707827
STS Mesenchymal-like Undiff.	MCRIP1	-0.230153	0.538669	0.849619
M2 APOC1+ APOE+	PLA2G6	-0.294115	0.537671	0.774786
CD36+ CAFs	DECR2	-0.296022	0.541022	0.992363
Macro SELENOP+ SLC40A1+	GAS5	-0.193828	0.537658	0.699529
CD8+ GZMK+ Tm	FANCI	-0.174052	0.537496	0.726332
CD4+ Th17	TNS2	-0.350862	0.537489	0.792714
DCs CD1c+	AP001977.1	-0.434998	0.537645	0.957384
CD4+ T memory	GSG1	-0.331191	0.537483	0.831634
NA	ING3	-0.197836	0.537642	0.684843
CD8+ Stressed	TRAV12-1	-0.348063	0.537481	0.757671
CD4+ Stressed	MTF1	-0.184634	0.53748	0.718349
CD4+ Activated	DNAJC7	-0.133448	0.537476	0.85717
STS Proangiogenic	DECR1	-0.346554	0.538625	0.999994
CD4+ Th17	TRPC5	-0.28741	0.53746	0.792714
CD4+ Tregs	LINC01376	-0.191369	0.537458	0.787529
Inflammatory Monocytes	ANGEL2	-0.183049	0.537616	0.753196
Monocytes EREG+	MYL5	-0.27491	0.537613	0.929151
Arterial Endothelial Cells	ANPEP	-0.334486	0.540354	0.999833
STS Mesenchymal-like ECM Remodeling	NIPBL	-0.175755	0.538609	0.843692
CD36+ CAFs	EXOC5	-0.183253	0.540974	0.992363
CD8+ Stressed	AL163541.1	-0.342898	0.53744	0.757671
CD4+ T memory	ANGEL2	-0.153213	0.53744	0.831634
CD4+ Tfh	ZNF655	-0.164736	0.537438	0.744033
STS Proangiogenic	LRRC8C	-0.628362	0.538595	0.999994
CD4+ Tregs	HTR2B	-0.245563	0.537427	0.787529
Inflammatory Monocytes	SYTL2	-0.291685	0.537583	0.753196
CD4+ Tn	ST5	-0.240904	0.537419	0.808279
Capillary Venous Endothelial Cells	TIPARP	-0.247165	0.540319	0.707766
CD36+ CAFs	NUP205	-0.236274	0.540939	0.992363
CD36+ CAFs	CARD8	-0.28658	0.540927	0.992363
Inflammatory Monocytes	SERBP1	-0.175445	0.537563	0.753196
NK cells CD56 low	REXO2	-0.154085	0.537398	0.861648
Arterial Endothelial Cells	ALDH1A2	-0.734568	0.5403	0.999833
STS Proangiogenic	KIFAP3	-0.486339	0.538554	0.999994
CD4+ Tregs	AL158832.1	-0.250274	0.53739	0.787529
CD36+ CAFs	TPP2	-0.191026	0.540909	0.992363
CD36+ CAFs	MAN2C1	-0.324605	0.540906	0.992363
Arterial Endothelial Cells	HLA-DPB1	-0.478217	0.540284	0.999833
M2 APOC1+ APOE+	AL031963.3	-0.307811	0.537535	0.774786
CD4+ Tfh	KRR1	-0.154187	0.537368	0.744033
STS Epithelial-like	S100A2	-0.38451	0.538517	0.723653
NA	SNRNP25	-0.22932	0.537518	0.684792
Monocytes EREG+	RHOBTB1	-0.261032	0.537514	0.929151
Macro SELENOP+ SLC40A1+	WRNIP1	-0.169846	0.537511	0.699512
Mastocytes	ARMCX1	-0.205862	0.537508	0.903412
Monocytes EREG+	PHLPP1	-0.314269	0.537503	0.929151
STS Mesenchymal-like Undiff.	HIST1H2BG	-0.513134	0.538497	0.849542
STS Mesenchymal-like ECM Remodeling	ANKRD17	-0.208394	0.538497	0.843593
CD8+ Activated	MAP3K4	-0.172445	0.53733	0.722518
CD4+ Tregs	RBP1	-0.342363	0.537329	0.787529
Matrix CAFs	LINC00665	-0.287567	0.54085	0.999515
CD8+ ISG	LINC00476	-0.195178	0.537322	0.737754
STS Epithelial-like	VGF	-0.659068	0.538474	0.723651
CD4+ Tregs	ATP10D	-0.183395	0.537298	0.787529
STS CTA high	LIMD2	-0.66442	0.538457	0.919054
STS Mesenchymal-like Contactin+	LACTB2	-0.20613	0.538457	0.848511
M2 APOC1+ APOE+	ZBTB34	-0.218373	0.537452	0.77475
STS Proangiogenic	CSNK1G2	-0.390622	0.53843	0.999994
NK cells CD56 high	CFAP97	-0.163861	0.537264	0.735825
STS CTA high	MOV10	-0.340177	0.53842	0.919054
CD36+ CAFs	CNN3	-0.170574	0.540783	0.992363
Matrix CAFs	STAMBPL1	-0.277602	0.540778	0.999515
STS Mesenchymal-like Contactin+	RCC2	-0.348453	0.538409	0.848511
Immunoregulatroy PMNs	LINC00623	-0.191855	0.53741	0.681996
CD8+ Early Activation	NOL6	-0.218788	0.537243	0.767288
DCs AREG+	ELMO2	-0.237568	0.537399	0.80972
Tip Endothelial Cells	GPR108	-0.310701	0.540128	0.993277
NA	ITFG2	-0.270335	0.537385	0.684715
DCs CD1c+	NYAP2	-0.335964	0.537384	0.957384
STS Myofibroblastic	KLHL9	-0.195619	0.538372	0.990181
M2 APOC1+ APOE+	MATR3.1	-0.24137	0.537369	0.774699
CD8+ Stressed	CLEC2B	-0.162539	0.537206	0.757563
Monocytes EREG+	C2orf49	-0.211517	0.537357	0.929151
CD36+ CAFs	PPAT	-0.262675	0.540721	0.992363
Immunoregulatroy PMNs	TMEM176A	-0.239365	0.537356	0.68198
Proinflammatory PMNs	DOK1	-0.253635	0.537355	0.750252
NA	ENDOG	-0.281998	0.537352	0.684715
NK cells CD56 high	POLE	-0.169538	0.537184	0.735781
NA	NEK7	-0.199116	0.537345	0.684715
CD4+ Tfh	ZCCHC2	-0.181176	0.53718	0.744
CD8+ ISG	HELZ	-0.170452	0.537167	0.737616
JAK2_high_STS	AATF	-0.489608	0.538321	0.999869
STS Proangiogenic	STK17A	-0.534916	0.538318	0.999994
STS CTA high	LUM	-0.937754	0.538315	0.919054
Tip Endothelial Cells	KLC1	-0.251604	0.54005	0.993277
DCs CD1c+	ZNF433-AS1	-0.220001	0.537305	0.957384
STS Myofibroblastic	C7orf26	-0.197029	0.538303	0.990181
Vascular CAFs	LINC01393	-0.63125	0.540662	0.980924
DCs AREG+	SRPRB	-0.20675	0.537297	0.80972
STS Mesenchymal-like Undiff.	POLL	-0.276589	0.538288	0.849496
DCs CD1c+	KIAA1217	-0.322112	0.537289	0.957384
Arterial Endothelial Cells	RASSF8	-0.313495	0.54003	0.999833
Tip Endothelial Cells	ZNF131	-0.215869	0.540029	0.993277
CD4+ T memory	AC105446.1	-0.243645	0.537122	0.831416
STS Mesenchymal-like Undiff.	FAHD1	-0.183906	0.538281	0.849496
Capillary Venous Endothelial Cells	DERL1	-0.17917	0.540025	0.707448
STS Epithelial-like	SNTG1	-0.673371	0.538278	0.723468
CD8+ Activated	VPS16	-0.15287	0.537114	0.722292
CD4+ Tregs	AC005736.1	-0.222478	0.537111	0.787529
CD8+ Exhausted	AC013264.1	-0.242423	0.537108	0.668463
CD4+ T memory	SLC38A1	-0.146876	0.537105	0.831416
Immunoregulatroy PMNs	RABAC1	-0.189926	0.537264	0.681916
Vascular CAFs	CRELD2	-0.2968	0.540627	0.980924
Capillary Venous Endothelial Cells	ABCA1	-0.25899	0.540001	0.707448
NK cells CD56 low	CEP55	-0.288129	0.537092	0.86143
CD8+ GZMK+ Tm	SLC41A1	-0.145046	0.53709	0.725981
CD4+ Th17	GBGT1	-0.334746	0.53709	0.792445
STS Mesenchymal-like Undiff.	ICAM2	-0.371178	0.538249	0.849496
CD4+ Stressed	RBM6	-0.186826	0.537088	0.718257
Capillary Venous Endothelial Cells	UCHL5	-0.167194	0.539992	0.707448
JAK2_high_STS	ASPN	-3.96667	0.538243	0.999869
CD8+ Exhausted	GATAD2A	-0.154818	0.537083	0.668463
CD8+ Early Activation	GPR141	-0.353539	0.537082	0.76713
CD8+ Activated	IPO8	-0.146933	0.537081	0.722292
STS Mesenchymal-like ECM Remodeling	ABRAXAS2	-0.15475	0.538239	0.84332
DCs CD1c+	RNF11	-0.172531	0.537237	0.957384
DCs AREG+	SHMT2	-0.244096	0.537232	0.80972
CD4+ T memory	OMA1	-0.162056	0.537068	0.831416
Pericytes	CCNJ	-0.337096	0.539973	0.99256
CD8+ Early Activation	YAP1	-0.271648	0.537066	0.76713
CD4+ Th17	OTUD5	-0.143373	0.537065	0.792445
Macro SELENOP+ SLC40A1+	SCNM1	-0.174094	0.537226	0.699246
CD8+ ISG	TSG101	-0.152495	0.537064	0.737543
Vascular CAFs	TMEM248	-0.175891	0.540589	0.980924
Capillary Venous Endothelial Cells	ERGIC2	-0.183383	0.53996	0.707448
Arterial Endothelial Cells	ZNF688	-0.282565	0.539955	0.999833
STS CTA high	NLE1	-0.397853	0.538205	0.919054
STS Mesenchymal-like Undiff.	ZNF318	-0.126796	0.538202	0.849496
JAK2_high_STS	ZNF345	-1.72774	0.538199	0.999869
CD8+ Exhausted	STK25	-0.187039	0.537036	0.668463
STS Mesenchymal-like Undiff.	RFPL3S	-0.477938	0.538192	0.849496
STS Mesenchymal-like ECM Remodeling	EPB41L4A	-0.535475	0.538191	0.84332
DCs CD1c+	RALB	-0.183806	0.537174	0.957384
CD4+ T memory	SIK1B	-0.237614	0.53701	0.831416
M2 APOC1+ APOE+	LEKR1	-0.319851	0.537171	0.774482
NK cells CD56 high	PRNCR1	-0.2086	0.537008	0.735607
CD8+ ISG	ZXDC	-0.221936	0.537008	0.737543
Pericytes	TSN	-0.301573	0.53991	0.99256
DCs CD1c+	RGS7	-0.337694	0.537159	0.957384
M2 APOC1+ APOE+	UCKL1-AS1	-0.317853	0.537159	0.774482
STS Mesenchymal-like Undiff.	DEPP1	-0.883204	0.538154	0.849496
CD8+ Stressed	SUMF2	-0.136966	0.536993	0.757335
Granulocytes_NIBAN1_TXNIPhi	ZNF281	-0.241655	0.537136	0.711365
DCs CD1c+	WDR1	-0.15208	0.537134	0.957384
Tip Endothelial Cells	ZBTB7C	-0.493654	0.53987	0.993277
STS Myofibroblastic	TEX10	-0.194031	0.538123	0.990181
CD4+ T memory	ZNF665	-0.228278	0.536948	0.831416
Pericytes	KBTBD4	-0.275932	0.539853	0.99256
CD36+ CAFs	BCR	-0.2659	0.540468	0.992363
CD4+ Stressed	TVP23B	-0.177295	0.536938	0.71812
Proinflammatory PMNs	GLG1	-0.170123	0.537099	0.750061
STS Myofibroblastic	ORC3	-0.135937	0.538096	0.990181
Macro SELENOP+ SLC40A1+	AC084198.2	-0.236441	0.537097	0.699132
NK cells CD56 low	ARMC2	-0.204169	0.536932	0.86143
Mastocytes	ZBED5	-0.185508	0.537092	0.903387
NA	HHEX	-0.245369	0.537087	0.684563
STS Proangiogenic	ABALON	-0.868025	0.538085	0.999994
STS Mesenchymal-like Contactin+	SMNDC1	-0.19503	0.538081	0.848511
DCs CD1c+	CBLL1	-0.174673	0.537081	0.957384
STS Proangiogenic	LRRC2	-1.37281	0.538079	0.999994
CD4+ T memory	FAP	-0.274814	0.536916	0.831416
CD4+ Stressed	SEPTIN1	-0.177992	0.536909	0.71812
CD8+ GZMK+ Tm	AL109741.1	-0.243706	0.536906	0.725861
CD4+ Tn	BCAS4	-0.161921	0.536903	0.807743
CD4+ Tregs	NDUFV3	-0.152478	0.536899	0.787494
Proinflammatory PMNs	FAM50B	-0.294173	0.537061	0.750061
CD8+ Early Activation	SLX1A	-0.350919	0.536894	0.767006
CD4+ Th17	CAMTA1-DT	-0.237236	0.536893	0.792445
CD4+ Tfh	EIF3H	-0.147616	0.536883	0.74367
STS Proangiogenic	C1orf56	-0.691543	0.538036	0.999994
CD8+ Activated	FASTKD1	-0.186781	0.536871	0.722093
JAK2_high_STS	ARFGAP3	-0.742803	0.538031	0.999869
STS Epithelial-like	AL160272.1	-0.540725	0.53803	0.723338
STS Proangiogenic	LINC01170	-0.953908	0.53803	0.999994
CD8+ Stressed	DDX19A	-0.151881	0.536868	0.757299
Inflammatory Monocytes	ZNF614	-0.239662	0.537026	0.752822
DCs CD1c+	ALKBH5	-0.155458	0.537024	0.957384
Monocytes EREG+	RBM23	-0.166249	0.537022	0.929151
STS CTA high	AEBP1	-0.737058	0.538017	0.919054
DCs CD1c+	PLCD3	-0.322697	0.537018	0.957384
STS Epithelial-like	ZNF799	-0.592843	0.538007	0.723338
Inflammatory Monocytes	TMEM8B	-0.309115	0.537008	0.752822
Proinflammatory PMNs	VPS33B	-0.295293	0.537003	0.750061
JAK2_high_STS	PAK4	-1.74927	0.537992	0.999869
Tip Endothelial Cells	COX14	-0.221879	0.539731	0.993277
CD4+ Tn	AP001432.1	-0.253458	0.536821	0.8077
CD36+ CAFs	MAPK7	-0.462349	0.54035	0.992363
STS Mesenchymal-like Contactin+	PMM2	-0.300081	0.537979	0.848511
CD4+ Tregs	SULF1	-0.361126	0.536818	0.787451
CD4+ Th17	WNT1	-0.238401	0.536817	0.792445
Mastocytes	ETV7	-0.296534	0.536976	0.903387
STS Myofibroblastic	SUCLG2-AS1	-0.328728	0.53797	0.990181
STS CTA high	LSM1	-0.36156	0.537969	0.919054
CD4+ T memory	SULF1	-0.368007	0.5368	0.831416
STS Mesenchymal-like ECM Remodeling	TSEN2	-0.27639	0.537952	0.843197
CD8+ GZMK+ Tm	THBS3	-0.204843	0.536789	0.725767
CD4+ Tfh	SLC4A7	-0.168381	0.536787	0.743605
Tip Endothelial Cells	SGPP1	-0.306848	0.539692	0.993277
M2 APOC1+ APOE+	UNC119	-0.17705	0.536943	0.774358
M2 APOC1+ APOE+	CFAP206	-0.306799	0.53694	0.774358
Pericytes	SRSF5	-0.160578	0.539683	0.99256
CD4+ Tregs	FAM27C	-0.334032	0.536764	0.787447
CD4+ Th17	PTCD1	-0.229258	0.536762	0.792445
CD4+ Tn	KCNMB3	-0.2231	0.53676	0.807687
Macro SELENOP+ SLC40A1+	RABAC1	-0.190599	0.536907	0.698941
Vascular CAFs	AL139106.1	-0.671568	0.540265	0.980924
CD8+ Activated	SNAPC5	-0.155971	0.536733	0.721971
CD8+ Early Activation	SEMA3F	-0.35628	0.536731	0.766845
CD4+ Th17	ASTL	-0.242823	0.536726	0.792445
Arterial Endothelial Cells	GCSH	-0.274156	0.539633	0.999833
STS Epithelial-like	FRS3	-0.285729	0.537885	0.72331
CD4+ Tfh	NAA25	-0.194192	0.536723	0.743583
Pericytes	ACOX3	-0.343363	0.539631	0.99256
Matrix CAFs	AL357054.4	-0.438243	0.540253	0.999515
Tip Endothelial Cells	PXMP4	-0.253425	0.539627	0.993277
DCs CD1c+	BMS1	-0.20163	0.536879	0.957384
STS Proangiogenic	DLX5	-1.19035	0.537872	0.999994
NK cells CD56 high	AP002812.2	-0.192894	0.53671	0.735265
CD4+ Tn	FBXO27	-0.344876	0.536709	0.807687
CD4+ T memory	CBX4	-0.15505	0.536702	0.831416
CD8+ GZMK+ Tm	NUP205	-0.155357	0.536702	0.725713
Pericytes	POLR3A	-0.332651	0.539605	0.99256
CD4+ Stressed	GID8	-0.151362	0.536695	0.717984
Inflammatory Monocytes	NUP50	-0.166044	0.536855	0.752822
CD8+ GZMK+ Tm	CCDC51	-0.226741	0.536682	0.725713
DCs CD1c+	AL162274.2	-0.31677	0.536842	0.957384
STS Proangiogenic	TRAPPC13	-0.293265	0.53784	0.999994
CD4+ T memory	MED20	-0.208528	0.536678	0.831416
STS Mesenchymal-like Undiff.	SC5D	-0.351871	0.537834	0.849496
Vascular CAFs	LONRF3	-0.652994	0.540204	0.980924
Inflammatory Monocytes	AC068389.3	-0.310222	0.536831	0.752822
Capillary Venous Endothelial Cells	POLD1	-0.266709	0.539566	0.707176
Matrix CAFs	DNAJB6	-0.171707	0.540188	0.999515
CD4+ Tn	FAM222A	-0.215268	0.536654	0.807687
CD36+ CAFs	FAM122A	-0.358132	0.540177	0.992363
NK cells CD56 high	TYMSOS	-0.241272	0.536644	0.735265
NK cells CD56 low	PLIN2	-0.191632	0.536639	0.861132
CD8+ Stressed	ADGRL3	-0.364587	0.536635	0.757041
CD4+ Tregs	AC005921.2	-0.216409	0.536632	0.78733
Vascular CAFs	FBXO36	-0.372088	0.540163	0.980924
NA	PAM16	-0.207027	0.536793	0.684294
Mastocytes	AC011498.1	-0.313312	0.536792	0.903332
STS Immunomodulatory	AC097376.3	-0.257801	0.537789	0.999998
STS Epithelial-like	AC124016.2	-0.450731	0.537787	0.723235
CD4+ Tn	ARNT	-0.159652	0.536621	0.807687
Monocytes EREG+	AC092652.1	-0.345087	0.536783	0.929151
CD8+ Early Activation	IL3RA	-0.184823	0.53662	0.766759
CD8+ ISG	GNB2	-0.150562	0.536618	0.737262
CD8+ Stressed	IL1RL2	-0.3137	0.536615	0.757041
CD4+ Tregs	ARID3A	-0.245331	0.536614	0.78733
Proinflammatory PMNs	ZNF839	-0.273684	0.536768	0.750016
STS Proangiogenic	ST7L	-0.37442	0.53776	0.999994
Inflammatory Monocytes	CDK20	-0.307352	0.53676	0.752822
M2 APOC1+ APOE+	POLB	-0.18783	0.536757	0.774226
STS Mesenchymal-like Undiff.	RBM48	-0.139293	0.537751	0.849455
STS Mesenchymal-like Undiff.	SFTA1P	-0.874419	0.537741	0.849455
Matrix CAFs	LDHB	-0.168116	0.540107	0.999515
Capillary Venous Endothelial Cells	ATP5PO	-0.236131	0.539484	0.707133
STS Proangiogenic	RBMS3-AS2	-1.46442	0.537735	0.999994
Granulocytes_NIBAN1_TXNIPhi	RNASE1	-0.525752	0.536729	0.710941
Vascular CAFs	LMO4	-0.188007	0.540087	0.980924
CD4+ T memory	SLC9A3R2	-0.380125	0.536543	0.831368
Matrix CAFs	AEBP2	-0.386905	0.540074	0.999515
STS CTA high	CNN3	-0.540526	0.537696	0.919054
CD4+ Tregs	AL080250.1	-0.206408	0.536529	0.787329
CD4+ T memory	ZNF100	-0.17321	0.536528	0.831368
Granulocytes_NIBAN1_TXNIPhi	DHX34	-0.317094	0.536683	0.710941
Mastocytes	AC018638.7	-0.315408	0.536681	0.903255
NA	IER2	-0.27798	0.536678	0.684254
CD8+ GZMK+ Tm	LIPT1	-0.214193	0.53651	0.725657
STS Mesenchymal-like Undiff.	EDEM2	-0.202449	0.537668	0.849455
Arterial Endothelial Cells	SPINK5	-0.691645	0.539412	0.999833
CD4+ Th17	EAF1-AS1	-0.256043	0.536497	0.792445
M2 APOC1+ APOE+	USP21	-0.304839	0.536657	0.774218
NK cells CD56 high	SNX30	-0.143972	0.536494	0.735218
Proinflammatory PMNs	RANBP2	-0.207305	0.536654	0.750016
STS CTA high	CAMKK2	-0.291824	0.537648	0.919054
Matrix CAFs	DTWD2	-0.447898	0.54002	0.999515
M2 APOC1+ APOE+	OSBPL6	-0.287645	0.536629	0.774218
CD4+ Stressed	AL136987.1	-0.222876	0.536463	0.717736
NA	ABL1	-0.249093	0.536623	0.684239
DCs CD1c+	DBF4B	-0.292324	0.536621	0.957384
Mastocytes	CDC42EP2	-0.281864	0.536619	0.903255
CD4+ Tn	COL17A1	-0.35106	0.536456	0.807551
CD8+ Early Activation	PKDCC	-0.353059	0.536456	0.766596
NK cells CD56 high	TSC2	-0.154436	0.536446	0.735218
NA	CACNA2D3	-0.369957	0.536604	0.684239
DCs AREG+	MAP2K2	-0.152311	0.536602	0.809216
CD8+ GZMK+ Tm	PHLDB3	-0.212731	0.536439	0.725657
NK cells CD56 low	P2RY14	-0.284241	0.536434	0.861132
CD36+ CAFs	MIA2	-0.296554	0.539961	0.992363
CD4+ Activated	TMEM184C	-0.211523	0.536418	0.857048
CD8+ ISG	TGFBRAP1	-0.191363	0.536418	0.737187
M2 APOC1+ APOE+	C5orf66	-0.300163	0.536579	0.774218
STS CTA high	SNCG	-1.52932	0.537579	0.919054
CD8+ GZMK+ Tm	RABEP2	-0.160677	0.536415	0.725657
Matrix CAFs	USP16	-0.186859	0.539947	0.999515
Granulocytes_NIBAN1_TXNIPhi	AC005920.2	-0.470353	0.536572	0.710905
JAK2_high_STS	FMNL1	-2.14252	0.537549	0.999869
CD4+ Tfh	STX16	-0.155888	0.536385	0.743387
CD4+ Tfh	IFI16	-0.198504	0.536381	0.743387
STS CTA high	HAND2	-1.14259	0.537533	0.919054
STS Mesenchymal-like Undiff.	GMPPB	-0.237631	0.53753	0.84934
CD4+ T memory	GCC2-AS1	-0.207703	0.536368	0.831267
CD36+ CAFs	EFEMP1	-0.633308	0.539902	0.992363
STS Mesenchymal-like Contactin+	PPP2R5E	-0.2647	0.537525	0.848511
CD8+ Stressed	PCED1B-AS1	-0.167995	0.536356	0.756788
CD4+ Tregs	ATP23	-0.170808	0.536355	0.787227
NK cells CD56 high	UTS2	-0.284048	0.536354	0.735174
NK cells CD56 low	ATP1B3-AS1	-0.206017	0.53635	0.861132
Inflammatory Monocytes	AC073320.1	-0.297996	0.536505	0.752629
STS Myofibroblastic	CHL1	-0.907131	0.537504	0.990181
DCs CD1c+	PEX5	-0.272882	0.536499	0.957384
Capillary Venous Endothelial Cells	RNF135	-0.198428	0.539248	0.70689
Mastocytes	LINC01422	-0.31865	0.536494	0.903255
STS Mesenchymal-like Undiff.	AC007216.4	-0.622624	0.537489	0.84934
STS Mesenchymal-like Undiff.	CROT	-0.221944	0.537489	0.84934
CD8+ Stressed	IGHV1-18	-0.355894	0.536324	0.756788
STS Mesenchymal-like ECM Remodeling	CNNM2	-0.255149	0.537486	0.842852
CD36+ CAFs	MIR100HG	-0.452039	0.539859	0.992363
NA	TOP2B	-0.15382	0.536484	0.684167
STS Mesenchymal-like ECM Remodeling	CCAR1	-0.137811	0.537483	0.842852
STS Proangiogenic	AC019068.1	-1.00927	0.537479	0.999994
STS Mesenchymal-like Undiff.	TRIB2	-0.457965	0.537476	0.84934
STS Epithelial-like	GNG2	-0.356638	0.537471	0.722866
STS Mesenchymal-like Undiff.	AP001021.3	-0.598647	0.53747	0.84934
STS Mesenchymal-like Contactin+	AHNAK	-0.368202	0.53747	0.848511
CD36+ CAFs	TMEM233	-0.5939	0.539837	0.992363
CD4+ Th17	IMMP1L	-0.160093	0.536293	0.792445
CD8+ ISG	RIMKLB	-0.227544	0.53629	0.73714
CD36+ CAFs	ACSF3	-0.307855	0.539825	0.992363
Matrix CAFs	SF3A1	-0.181916	0.53982	0.999515
CD36+ CAFs	FAH	-0.323212	0.539798	0.992363
DCs CD1c+	AKT2	-0.181706	0.536424	0.957384
DCs CD1c+	AC002558.3	-0.270829	0.53642	0.957384
Immunoregulatroy PMNs	CCT8	-0.181793	0.53642	0.681057
STS Epithelial-like	FAM27C	-0.653435	0.537411	0.722862
STS Mesenchymal-like ECM Remodeling	MARF1	-0.148076	0.537408	0.842852
STS CTA high	DENND6A	-0.349913	0.537405	0.919054
CD4+ Tfh	SIVA1	-0.182937	0.536242	0.743387
CD4+ Th17	MROH8	-0.2325	0.536241	0.792445
Inflammatory Monocytes	NOXRED1	-0.299511	0.536403	0.752629
STS Mesenchymal-like Undiff.	DNAJC27	-0.457861	0.537402	0.84934
Pericytes	PRKD2	-0.184599	0.539151	0.99256
STS Epithelial-like	SHLD1	-0.209112	0.537394	0.722862
CD4+ Th17	CLASP2	-0.225239	0.536222	0.792445
DCs CD1c+	NYAP1	-0.324204	0.536381	0.957384
NK cells CD56 high	TRMT44	-0.225096	0.536217	0.735051
M2 APOC1+ APOE+	ZFY-AS1	-0.307578	0.536373	0.774013
CD36+ CAFs	CCL4L2	-0.675782	0.539747	0.992363
Macro SELENOP+ SLC40A1+	IFT46	-0.21518	0.536371	0.698466
CD4+ T memory	NF1	-0.215304	0.536209	0.831105
Capillary Venous Endothelial Cells	HPS5	-0.223281	0.53911	0.706775
DCs CD1c+	AC015982.2	-0.326452	0.536345	0.957384
STS Myofibroblastic	DDX23	-0.152972	0.537341	0.990181
CD8+ Early Activation	ACSS3	-0.360605	0.536169	0.766257
STS CTA high	CWC27	-0.25923	0.537329	0.919054
Capillary Venous Endothelial Cells	ABCG2	-0.310679	0.539079	0.706775
STS Mesenchymal-like Undiff.	FSIP1	-0.405824	0.537325	0.84934
CD8+ Activated	MRPS14	-0.149967	0.536163	0.721616
CD8+ Early Activation	ZNF93	-0.226263	0.536158	0.766257
CD4+ Tregs	AHNAK	-0.160621	0.536157	0.787021
CD4+ Tfh	CHIC2	-0.155138	0.536155	0.743387
Proinflammatory PMNs	NSUN6	-0.22032	0.536314	0.749767
STS Epithelial-like	SEPSECS-AS1	-0.418506	0.537314	0.722862
CD8+ Activated	NXF1	-0.167928	0.53615	0.721616
CD8+ Stressed	TRMT9B	-0.346602	0.536142	0.756788
Vascular CAFs	AC099560.1	-0.662665	0.539676	0.980924
NA	SMCR8	-0.254741	0.536295	0.68398
Tip Endothelial Cells	HLA-DRB5	-0.507505	0.539044	0.993277
STS Proangiogenic	LLPH-DT	-0.969918	0.53729	0.999994
Macro SELENOP+ SLC40A1+	PRDX5	-0.173288	0.536289	0.698415
Granulocytes_NIBAN1_TXNIPhi	IFI44	-0.262608	0.536286	0.710585
Matrix CAFs	FGD4	-0.341707	0.53965	0.999515
CD8+ Exhausted	CYP51A1	-0.186586	0.536111	0.667605
CD4+ Th17	LINC00861	-0.178956	0.536107	0.792445
CD4+ Tn	FOLR2	-0.401129	0.536105	0.807181
CD8+ GZMK+ Tm	POLK	-0.154416	0.536103	0.725484
JAK2_high_STS	TSEN2	-1.65111	0.537261	0.999869
NK cells CD56 high	AL662844.4	-0.175149	0.536094	0.73495
CD4+ Tfh	MBNL2	-0.188302	0.536093	0.743387
STS Mesenchymal-like ECM Remodeling	MYO15B	-0.430067	0.537254	0.842852
CD8+ Activated	ESAM	-0.356801	0.53609	0.721616
Capillary Venous Endothelial Cells	MICOS13	-0.213472	0.538995	0.706775
CD4+ T memory	AL590006.1	-0.267304	0.536073	0.830979
CD8+ Stressed	AF235103.3	-0.237655	0.536068	0.756788
Tip Endothelial Cells	SLC35A2	-0.253438	0.538981	0.993277
STS CTA high	PLA2G15	-0.449128	0.537224	0.919054
CD4+ Tn	NAXD	-0.168076	0.53606	0.807181
CD4+ Tn	AC073517.1	-0.226305	0.536059	0.807181
DCs CD1c+	AC046143.1	-0.330509	0.536212	0.957384
Tip Endothelial Cells	EIF2AK2	-0.282031	0.538964	0.993277
CD8+ Early Activation	NAP1L2	-0.207428	0.536047	0.766228
Mastocytes	GPR34	-0.304022	0.536205	0.903013
Pericytes	TLN2	-0.395784	0.538955	0.99256
CD8+ ISG	FBXW4	-0.186645	0.536039	0.736866
STS Myofibroblastic	FKTN	-0.135539	0.537201	0.990181
CD4+ T memory	MTMR7	-0.218245	0.536035	0.830979
Arterial Endothelial Cells	CCL19	-0.63316	0.538948	0.999833
STS Immunomodulatory	KRBA2	-0.239623	0.537187	0.999998
CD8+ ISG	NLRP1	-0.209007	0.536021	0.736866
CD8+ ISG	USP39	-0.190351	0.536019	0.736866
Monocytes EREG+	ATMIN	-0.19949	0.536177	0.929151
CD4+ Activated	REPS1	-0.198256	0.536012	0.856789
CD36+ CAFs	VPS26C	-0.221344	0.539551	0.992363
STS Mesenchymal-like Undiff.	MINAR1	-0.480851	0.537172	0.849319
Inflammatory Monocytes	ATAD2	-0.224636	0.536163	0.752515
Mastocytes	GOLGA8N	-0.319735	0.536157	0.903013
Inflammatory Monocytes	RSRP1	-0.182381	0.536155	0.752515
Pericytes	METTL26	-0.281323	0.538906	0.99256
Proinflammatory PMNs	SERPINE3	-0.388922	0.536152	0.749667
NK cells CD56 low	CHMP4B	-0.172028	0.535982	0.861132
JAK2_high_STS	FOXC1	-1.64313	0.537139	0.999869
Pericytes	NDUFA7	-0.260856	0.538881	0.99256
Inflammatory Monocytes	OTUD6B-AS1	-0.185209	0.536119	0.752515
NK cells CD56 high	MAP4K1	-0.14463	0.535948	0.734833
Granulocytes_NIBAN1_TXNIPhi	TPM1	-0.243716	0.536109	0.710519
DCs CD1c+	AC016831.7	-0.303879	0.5361	0.957384
DCs CD1c+	MN1	-0.33581	0.5361	0.957384
STS Myofibroblastic	ZNF341	-0.302162	0.537098	0.990181
CD4+ Activated	KIF18A	-0.235596	0.535921	0.856789
CD4+ Tregs	NR4A1	-0.216191	0.535917	0.786811
DCs CD1c+	EFR3B	-0.325142	0.536079	0.957384
DCs CD1c+	SPIRE2	-0.324594	0.536077	0.957384
Immunoregulatroy PMNs	CEP76	-0.217109	0.536077	0.680674
STS Myofibroblastic	DENND4C	-0.177461	0.537077	0.990181
JAK2_high_STS	MLF2	-0.431699	0.537075	0.999869
Proinflammatory PMNs	C12orf75	-0.334719	0.536073	0.749621
NK cells CD56 high	PRAM1	-0.33975	0.5359	0.734833
CD4+ Tn	L3MBTL3	-0.159988	0.535896	0.807181
CD4+ T memory	TACC1	-0.160201	0.535896	0.830873
STS CTA high	LGALSL	-0.375945	0.537056	0.919054
Proinflammatory PMNs	SCIMP	-0.226903	0.536051	0.749621
CD8+ Early Activation	CCT4	-0.130227	0.535881	0.766062
CD8+ Stressed	ZNF790-AS1	-0.173218	0.53588	0.75676
CD4+ T memory	ELOVL1	-0.165653	0.535876	0.830873
CD36+ CAFs	CCDC80	-0.412966	0.539412	0.992363
Capillary Venous Endothelial Cells	AUH	-0.282669	0.538785	0.706612
CD8+ ISG	KIAA1328	-0.220128	0.535867	0.736866
Inflammatory Monocytes	C2orf92	-0.302993	0.536028	0.752515
DCs CD1c+	COG6	-0.199515	0.536027	0.957384
STS CTA high	GPC3	-1.42004	0.537028	0.919054
STS Mesenchymal-like Undiff.	AC015871.7	-0.344936	0.537028	0.849228
CD4+ Tregs	DNAH1	-0.218774	0.535864	0.786809
DCs CD1c+	AC004593.2	-0.32555	0.536022	0.957384
CD8+ Early Activation	PREX2	-0.356894	0.535859	0.766062
CD8+ Stressed	SLC66A1	-0.262298	0.535855	0.75676
NA	IL1A	-0.406768	0.53601	0.683777
STS Proangiogenic	AL138720.1	-1.30213	0.537009	0.999994
STS Immunomodulatory	TMEM232	-0.468991	0.536996	0.999998
STS Proangiogenic	VCAM1	-1.16436	0.53699	0.999994
NK cells CD56 low	MRC1	-0.287852	0.535825	0.861123
M2 TREM2+ SPP1+	HCK	-0.274072	0.535987	0.779804
Pericytes	IQCH-AS1	-0.353893	0.538737	0.99256
CD8+ Early Activation	NBPF20	-0.270062	0.535818	0.766062
CD8+ Stressed	ERCC6	-0.151863	0.535817	0.75676
CD4+ Activated	BBS4	-0.188645	0.535816	0.856789
CD4+ Activated	SAP25	-0.267991	0.535812	0.856789
DCs AREG+	HELLPAR	-0.251745	0.535973	0.808926
Inflammatory Monocytes	PRKAR2B	-0.262058	0.535972	0.752506
CD4+ Tfh	MYO9B	-0.16608	0.535804	0.74333
DCs CD1c+	FGF1	-0.322399	0.535966	0.957384
STS Immunomodulatory	EMC1-AS1	-0.364725	0.536963	0.999998
Matrix CAFs	BCL2L11	-0.25075	0.539333	0.999515
Matrix CAFs	HIVEP2	-0.332111	0.539328	0.999515
CD36+ CAFs	CTU1	-0.30549	0.539326	0.992363
CD4+ Th17	SCYL2	-0.152922	0.535782	0.79227
CD4+ Th17	STXBP4	-0.1748	0.535781	0.79227
CD4+ Activated	DOCK10	-0.183165	0.535781	0.856789
CD36+ CAFs	RSPH9	-0.457459	0.53932	0.992363
CD8+ Exhausted	PPARD	-0.263109	0.535776	0.667297
JAK2_high_STS	TCEAL1	-1.04336	0.53694	0.999869
NK cells CD56 high	NCKIPSD	-0.220579	0.535772	0.734833
Monocytes EREG+	ANKRA2	-0.210617	0.535931	0.929151
CD8+ Stressed	AL109811.2	-0.224835	0.535768	0.75676
DCs CD1c+	MCM2	-0.322378	0.535928	0.957384
STS Epithelial-like	TTPAL	-0.183601	0.536929	0.722422
STS Epithelial-like	SORCS2	-0.377953	0.536925	0.722422
CD8+ Stressed	XIST	-0.444278	0.535757	0.75676
NA	NUP58	-0.194159	0.535919	0.683714
STS Mesenchymal-like ECM Remodeling	TRERF1	-0.222782	0.536919	0.842577
CD4+ Stressed	FNDC3A	-0.210708	0.53575	0.717161
NK cells CD56 low	RAD23B	-0.151537	0.535749	0.861092
Arterial Endothelial Cells	DNAJC4	-0.284146	0.538659	0.999833
Mastocytes	KCTD17	-0.238342	0.535905	0.902818
JAK2_high_STS	COMMD5	-1.06671	0.536905	0.999869
Vascular CAFs	TCTN2	-0.582783	0.539281	0.980874
STS Proangiogenic	FCHO2	-0.309128	0.536903	0.999994
Macro SELENOP+ SLC40A1+	AC027097.2	-0.264077	0.535899	0.698018
CD8+ GZMK+ Tm	NCEH1	-0.161299	0.535736	0.725181
DCs CD1c+	DYNC2H1	-0.225128	0.535897	0.957384
CD8+ Stressed	HSPA12A	-0.236787	0.535734	0.75676
Matrix CAFs	EIF3G	-0.177385	0.539275	0.999515
CD8+ Early Activation	ZSWIM5	-0.249605	0.535724	0.766062
NK cells CD56 high	EXOC2	-0.179328	0.53572	0.734833
Matrix CAFs	ING3	-0.261305	0.539257	0.999515
CD4+ Th17	MAFA	-0.237436	0.53571	0.79227
STS Immunomodulatory	RNF41	-0.157054	0.536874	0.999998
STS Mesenchymal-like ECM Remodeling	RAD17	-0.123028	0.536868	0.842574
STS Immunomodulatory	MAGED1	-0.182685	0.536861	0.999998
DCs CD1c+	AL136295.7	-0.315913	0.535854	0.957384
NA	SPTAN1	-0.208034	0.535851	0.683681
Proinflammatory PMNs	ZC3H4	-0.208608	0.535848	0.749614
NK cells CD56 low	SPTBN1	-0.160116	0.535683	0.861077
CD8+ ISG	PSMG1	-0.204253	0.535674	0.736866
STS CTA high	RORA	-0.605664	0.536838	0.919054
CD4+ Tn	WWC3-AS1	-0.240043	0.535671	0.806928
M2 APOC1+ APOE+	AL049840.5	-0.229181	0.53583	0.773503
CD8+ Stressed	CSF1R	-0.328077	0.535667	0.75676
Granulocytes_NIBAN1_TXNIPhi	GNAS	-0.196759	0.535827	0.710318
CD4+ Tn	PPIL1	-0.25275	0.535664	0.806928
DCs CD1c+	AC064807.1	-0.291339	0.535826	0.957384
Proinflammatory PMNs	ZMIZ1-AS1	-0.369308	0.535826	0.749614
DCs CD1c+	AC093835.1	-0.32769	0.535823	0.957384
STS Mesenchymal-like Undiff.	LINC00294	-0.26843	0.536825	0.849003
NK cells CD56 low	CHMP2A	-0.178264	0.535657	0.861077
Inflammatory Monocytes	TMTC4	-0.244157	0.535812	0.752346
JAK2_high_STS	DDIT4	-1.17237	0.536811	0.999869
Proinflammatory PMNs	PDIK1L	-0.281374	0.535806	0.749614
JAK2_high_STS	TANGO2	-1.209	0.536804	0.999869
Vascular CAFs	IRS1	-0.222323	0.539176	0.980813
CD4+ Tn	AL645728.1	-0.177859	0.535618	0.806928
DCs CD1c+	LINC01060	-0.335329	0.535778	0.957384
Mastocytes	SACM1L	-0.184562	0.535771	0.902818
CD4+ Th17	AKIP1	-0.168952	0.535602	0.792235
DCs CD1c+	KLC4	-0.269629	0.535761	0.957384
Proinflammatory PMNs	TBC1D22A	-0.240202	0.53576	0.749614
JAK2_high_STS	DCUN1D2	-1.79047	0.536754	0.999869
CD8+ Activated	TMEM30A	-0.144634	0.535586	0.721128
CD8+ Stressed	LRP12	-0.263275	0.535585	0.75676
CD36+ CAFs	SLC38A9	-0.307766	0.539126	0.992363
Vascular CAFs	KIT	-0.64139	0.539126	0.980813
CD36+ CAFs	CDKL5	-0.299027	0.539125	0.992363
STS Mesenchymal-like ECM Remodeling	VCPKMT	-0.189702	0.53674	0.842449
CD36+ CAFs	PARP9	-0.286623	0.539114	0.992363
CD8+ Early Activation	TIPRL	-0.157275	0.535564	0.765968
STS Mesenchymal-like ECM Remodeling	AL591846.2	-0.315917	0.536725	0.842449
Proinflammatory PMNs	FADS2	-0.349032	0.535719	0.749614
STS CTA high	BPHL	-0.347777	0.536719	0.919054
Pericytes	TCF12	-0.357685	0.538469	0.99256
STS Mesenchymal-like Contactin+	SULF2	-0.488272	0.536704	0.847879
Arterial Endothelial Cells	LINC00926	-0.253228	0.538455	0.999833
CD4+ Th17	IVD	-0.143142	0.535532	0.792208
NA	SMYD4	-0.279285	0.535692	0.683564
NK cells CD56 low	MACF1	-0.134722	0.535519	0.860996
M2 APOC1+ APOE+	PPHLN1	-0.152936	0.535675	0.773417
Tip Endothelial Cells	CYP4V2	-0.42616	0.538431	0.993277
STS Mesenchymal-like Undiff.	LBH	-0.266931	0.536674	0.84898
NK cells CD56 low	ADTRP	-0.264574	0.535504	0.860996
CD4+ Tn	APPL1	-0.165936	0.535494	0.806928
Matrix CAFs	ZHX1	-0.273792	0.539036	0.999515
Proinflammatory PMNs	MAPRE2	-0.223212	0.535654	0.749614
CD36+ CAFs	PRTG	-0.440209	0.539023	0.992363
CD4+ Stressed	CENPX	-0.184488	0.535474	0.716855
Matrix CAFs	NAT14	-0.323333	0.539018	0.999515
CD8+ Early Activation	LINC00334	-0.25952	0.535472	0.765943
Arterial Endothelial Cells	RAB31	-0.372207	0.538389	0.999833
NK cells CD56 high	ZNF687	-0.235575	0.535469	0.734641
STS Proangiogenic	AC009518.1	-1.05417	0.536631	0.999994
NK cells CD56 low	LRBA	-0.222259	0.535452	0.860996
STS Mesenchymal-like ECM Remodeling	AC093297.2	-0.301785	0.536616	0.842408
STS Mesenchymal-like Contactin+	TNKS1BP1	-0.217095	0.536613	0.847812
Arterial Endothelial Cells	MICAL1	-0.307509	0.538363	0.999833
Inflammatory Monocytes	SCN11A	-0.304686	0.535603	0.752181
CD4+ Tregs	UCHL3	-0.149394	0.535436	0.786408
NA	AC091271.1	-0.257415	0.535598	0.683564
Tip Endothelial Cells	OSER1	-0.276068	0.538352	0.993277
Proinflammatory PMNs	RNF227	-0.312325	0.535594	0.749614
STS Myofibroblastic	CYTH1	-0.250049	0.536592	0.990181
JAK2_high_STS	SARS2	-1.59187	0.536591	0.999869
CD8+ Stressed	AL160408.2	-0.357565	0.535424	0.75676
CD8+ Stressed	DPYSL3	-0.283948	0.535423	0.75676
STS Proangiogenic	RSPO3	-1.26744	0.536585	0.999994
CD4+ Th17	IGF1	-0.248741	0.535411	0.792107
STS Myofibroblastic	MYCBP2	-0.214234	0.536576	0.990181
NK cells CD56 high	PCYT2	-0.221802	0.535401	0.734641
STS Mesenchymal-like Undiff.	ZNF428	-0.244009	0.536567	0.848907
STS CTA high	RGN	-1.26866	0.536566	0.919054
Monocytes EREG+	AC025171.1	-0.247596	0.535558	0.929151
Immunoregulatroy PMNs	L3MBTL3	-0.186517	0.535555	0.680117
CD8+ ISG	SAT2	-0.175732	0.53539	0.736573
M2 TREM2+ SPP1+	CBX7	-0.244114	0.535549	0.779787
CD4+ Th17	FCHO1	-0.168099	0.535383	0.792107
STS Mesenchymal-like ECM Remodeling	WBP2	-0.190272	0.536546	0.842408
Mastocytes	TWIST2	-0.329025	0.535543	0.902641
STS Mesenchymal-like ECM Remodeling	SYP	-0.330831	0.53654	0.842408
DCs CD1c+	FAM50B	-0.267262	0.535524	0.957384
CD4+ Tfh	MPHOSPH9	-0.179631	0.535357	0.743149
NK cells CD56 high	ZSCAN2	-0.236299	0.535357	0.734641
Mastocytes	LINC00691	-0.330183	0.535512	0.902641
CD8+ Activated	PEX19	-0.16077	0.535348	0.720899
CD8+ ISG	MZF1-AS1	-0.2782	0.535346	0.736573
Tip Endothelial Cells	ATP6AP1	-0.231577	0.538257	0.993277
CD4+ Activated	FOXJ2	-0.181437	0.535331	0.856789
CD4+ Th17	TRERF1	-0.209219	0.535331	0.792107
STS Proangiogenic	AKAP14	-0.835563	0.536494	0.999994
CD8+ GZMK+ Tm	RNF139-AS1	-0.186625	0.535317	0.724743
CD36+ CAFs	LINC00458	-0.606504	0.538863	0.992363
Mastocytes	TMEM202-AS1	-0.245137	0.535479	0.902641
STS Mesenchymal-like ECM Remodeling	PCDHGA3	-0.646481	0.536481	0.842408
Vascular CAFs	BBOX1	-0.643795	0.538858	0.980563
STS Mesenchymal-like ECM Remodeling	SLMAP	-0.168682	0.536477	0.842408
Mastocytes	MAEA	-0.192334	0.535463	0.902641
STS Mesenchymal-like Undiff.	GAS1	-0.27768	0.536463	0.848821
DCs CD1c+	LINC02751	-0.331956	0.535456	0.957384
NK cells CD56 high	ZNF226	-0.148813	0.53529	0.734641
CD8+ Stressed	ADGRF5	-0.365956	0.535289	0.75676
DCs CD1c+	AL136018.1	-0.332014	0.535451	0.957384
STS Mesenchymal-like Contactin+	AHSA1	-0.202475	0.536452	0.847713
M2 APOC1+ APOE+	BIRC7	-0.297799	0.535448	0.773158
M2 TREM2+ SPP1+	SS18L1	-0.217014	0.535442	0.779769
STS Myofibroblastic	RPL4	-0.197098	0.53644	0.990181
STS Epithelial-like	NFE4	-0.754605	0.536434	0.721922
STS Proangiogenic	THRB	-0.826598	0.536433	0.999994
M2 TREM2+ SPP1+	POLR3E	-0.192358	0.535427	0.779769
CD8+ GZMK+ Tm	AGGF1	-0.156937	0.53526	0.724731
STS Mesenchymal-like Contactin+	PTGES3	-0.241903	0.536424	0.847713
Proinflammatory PMNs	TMEM241	-0.32094	0.53542	0.749614
NA	TMCO4	-0.27218	0.535418	0.683395
STS Proangiogenic	ACTB	-0.405875	0.536417	0.999994
Macro SELENOP+ SLC40A1+	PEX7	-0.200756	0.535414	0.697553
JAK2_high_STS	POLRMT	-1.59649	0.536412	0.999869
DCs CD1c+	AC093206.1	-0.329635	0.535408	0.957384
Mastocytes	LRP11	-0.258276	0.535407	0.902641
Mastocytes	CASC15	-0.269611	0.535397	0.902641
DCs CD1c+	AL031283.1	-0.331448	0.535396	0.957384
Pericytes	ANKS3	-0.239378	0.538145	0.99256
CD8+ ISG	TUBB2A	-0.208598	0.535207	0.736479
CD8+ Exhausted	WDR47	-0.196581	0.535199	0.666687
STS Epithelial-like	AC011029.1	-0.688808	0.53636	0.721879
Monocytes EREG+	NRIP1	-0.189163	0.535355	0.929151
CD8+ Stressed	KANK3	-0.220935	0.535191	0.75676
Arterial Endothelial Cells	JOSD2	-0.308071	0.53811	0.999833
STS CTA high	GBA	-0.502771	0.536347	0.919054
DCs CD1c+	AC138150.1	-0.257546	0.535343	0.957384
Arterial Endothelial Cells	YIPF5	-0.250679	0.538101	0.999833
M2 APOC1+ APOE+	SLC2A13	-0.224774	0.535334	0.773061
CD4+ Th17	AL139807.1	-0.233665	0.535171	0.791983
STS Myofibroblastic	AC022210.2	-0.605107	0.536333	0.990181
CD4+ Tn	C21orf91	-0.150764	0.535164	0.806928
Monocytes EREG+	BMERB1	-0.282815	0.53532	0.929151
Monocytes EREG+	SLC30A9	-0.186224	0.535317	0.929151
CD4+ Tregs	CDK5RAP3	-0.154142	0.535153	0.786069
STS Mesenchymal-like Contactin+	TAOK2	-0.245677	0.536319	0.847713
Pericytes	RHOG	-0.292561	0.538067	0.99256
Arterial Endothelial Cells	NDUFS7	-0.16849	0.53806	0.999833
CD4+ T memory	PIGS	-0.168257	0.535137	0.830205
STS Proangiogenic	RIN3	-0.486477	0.536298	0.999994
CD8+ Early Activation	PAPPA	-0.381733	0.535126	0.765558
STS Proangiogenic	AC109466.1	-1.14617	0.536291	0.999994
CD4+ Th17	GPC6	-0.247108	0.535122	0.791983
CD8+ Early Activation	ADCY4	-0.290347	0.535121	0.765558
CD8+ GZMK+ Tm	LPXN	-0.160655	0.535115	0.724598
Matrix CAFs	RAF1	-0.273031	0.538659	0.999515
STS Mesenchymal-like Contactin+	KIF3A	-0.200335	0.536276	0.847713
CD4+ Tn	PFN2	-0.361921	0.5351	0.806928
CD8+ Stressed	KRT222	-0.368507	0.535099	0.75676
Matrix CAFs	IGF2BP3	-0.518917	0.538646	0.999515
Vascular CAFs	CLEC2B	-0.26611	0.538645	0.980486
STS Proangiogenic	AC073611.1	-0.691846	0.536262	0.999994
DCs CD1c+	MORN3	-0.322747	0.535253	0.957384
Mastocytes	YPEL4	-0.288792	0.53524	0.902641
CD4+ Tn	AC008667.1	-0.343591	0.535077	0.806928
STS Epithelial-like	ZNF177	-0.457979	0.536242	0.721833
STS Proangiogenic	AC115284.4	-0.815995	0.53624	0.999994
STS Immunomodulatory	PTGR2	-0.272241	0.536237	0.999998
CD4+ Activated	DAG1	-0.159338	0.535069	0.856789
STS Mesenchymal-like Contactin+	ADAMTS9	-1.09001	0.536234	0.847713
DCs CD1c+	AC009113.1	-0.3327	0.53523	0.957384
CD36+ CAFs	VIPR2	-0.644166	0.538615	0.992363
NK cells CD56 low	PPP1R18	-0.171871	0.535064	0.860894
STS Mesenchymal-like ECM Remodeling	MTMR10	-0.148664	0.536226	0.842408
JAK2_high_STS	STX17	-0.567423	0.536226	0.999869
STS Myofibroblastic	AL357075.4	-0.483695	0.536219	0.990181
CD8+ Exhausted	TRAPPC1	-0.195551	0.535052	0.666559
Capillary Venous Endothelial Cells	VPS39	-0.211236	0.537973	0.70568
CD4+ Tn	SFRP1	-0.385972	0.535047	0.806928
STS Myofibroblastic	AC105052.4	-0.604939	0.536213	0.990181
JAK2_high_STS	ZNF34	-1.21609	0.536212	0.999869
CD36+ CAFs	BLCAP	-0.190572	0.538584	0.992363
Vascular CAFs	NDFIP1	-0.140385	0.538583	0.980486
STS CTA high	APOL6	-0.743693	0.5362	0.919054
DCs CD1c+	TPRG1-AS1	-0.311274	0.535193	0.957384
STS Proangiogenic	ADAMTS18	-1.41396	0.536196	0.999994
CD4+ Tn	ATF3	-0.224419	0.535024	0.806928
CD8+ Exhausted	ZMAT2	-0.187763	0.53502	0.666559
CD4+ Tregs	HACD2	-0.16265	0.535013	0.786015
CD4+ Stressed	GRSF1	-0.163417	0.535013	0.716363
Inflammatory Monocytes	PTPRK	-0.281622	0.535169	0.751936
CD8+ ISG	SEL1L3	-0.186609	0.535004	0.736442
CD4+ T memory	SPON1-AS1	-0.290451	0.535003	0.830166
CD4+ Stressed	MSC-AS1	-0.268784	0.535	0.716363
STS CTA high	PTPA	-0.412974	0.536161	0.919054
Vascular CAFs	FCER1A	-0.623782	0.538542	0.980486
STS Immunomodulatory	ZC3H7B	-0.174912	0.536159	0.999998
DCs AREG+	SNF8	-0.183861	0.535145	0.80837
CD4+ Activated	PPP3CB-AS1	-0.176504	0.534971	0.856789
Vascular CAFs	AIP	-0.211659	0.538515	0.980486
CD8+ Early Activation	DRAM1	-0.175995	0.534964	0.765471
CD4+ Tn	TLL2	-0.267713	0.53496	0.806928
JAK2_high_STS	SH3RF3	-2.92922	0.536118	0.999869
CD4+ T memory	PROSER3	-0.213682	0.534946	0.830163
DCs AREG+	TMEM63B	-0.232005	0.535085	0.80837
Immunoregulatroy PMNs	LMOD3	-0.258799	0.535077	0.679564
Proinflammatory PMNs	ATP10D	-0.198983	0.53507	0.749614
CD4+ Tfh	SIN3A	-0.196268	0.534896	0.742742
DCs AREG+	MCUR1	-0.198644	0.535057	0.80837
CD4+ Tn	MAGED1	-0.187186	0.534891	0.806928
CD8+ Activated	EIF4B	-0.146549	0.534891	0.720552
CD4+ Th17	FRMD3	-0.184013	0.534889	0.791853
STS Immunomodulatory	CLASP2	-0.262631	0.536056	0.999998
STS CTA high	LAMA1	-1.18228	0.536053	0.919054
Capillary Venous Endothelial Cells	GLYR1	-0.21279	0.537807	0.705658
CD4+ Tn	RASAL3	-0.165181	0.534881	0.806928
STS Mesenchymal-like ECM Remodeling	IPO9	-0.144272	0.536045	0.842356
CD4+ Tregs	SHROOM4	-0.338952	0.534877	0.785962
JAK2_high_STS	LYSMD2	-1.82038	0.536043	0.999869
CD8+ Activated	AQP1	-0.391892	0.53487	0.720552
STS Mesenchymal-like ECM Remodeling	CDKL3	-0.257639	0.536037	0.842356
CD4+ Activated	WDR44	-0.187898	0.534868	0.856789
STS Mesenchymal-like Undiff.	RPGRIP1L	-0.31883	0.536024	0.848438
Proinflammatory PMNs	GHDC	-0.231506	0.535018	0.749614
STS Mesenchymal-like Undiff.	MFGE8	-0.299714	0.536019	0.848438
CD4+ Tfh	TMEM161B	-0.187384	0.534845	0.742741
Macro SELENOP+ SLC40A1+	ROBO3	-0.226481	0.535004	0.69713
CD8+ GZMK+ Tm	VTI1A	-0.198202	0.534837	0.724287
M2 APOC1+ APOE+	CYP1B1-AS1	-0.350056	0.534997	0.772642
Granulocytes_NIBAN1_TXNIPhi	FADS1	-0.304139	0.534996	0.709738
Granulocytes_NIBAN1_TXNIPhi	R3HDM4	-0.295068	0.534993	0.709738
DCs CD1c+	RASAL3	-0.228089	0.53499	0.957384
CD8+ ISG	LEPR	-0.263963	0.534807	0.736303
Inflammatory Monocytes	AC145285.6	-0.321116	0.534964	0.751833
CD4+ T memory	AL049840.3	-0.225591	0.5348	0.830021
JAK2_high_STS	SLC30A7	-0.68451	0.535966	0.999869
DCs CD1c+	ICOS	-0.331374	0.534958	0.957384
M2 APOC1+ APOE+	MED29	-0.155677	0.534958	0.772642
CD4+ Th17	VPS25	-0.167282	0.534789	0.791853
M2 APOC1+ APOE+	AL136040.1	-0.307293	0.534951	0.772642
STS CTA high	PLOD3	-0.380464	0.53595	0.919054
Inflammatory Monocytes	AASDHPPT	-0.168923	0.534942	0.751833
Tip Endothelial Cells	AC048341.1	-0.262491	0.537701	0.993277
DCs AREG+	MXI1	-0.212776	0.534928	0.80837
CD4+ Stressed	ATAD2B	-0.197989	0.534764	0.71626
NK cells CD56 high	SNHG25	-0.223974	0.534761	0.734114
STS Myofibroblastic	CLIP1	-0.123232	0.535922	0.990181
DCs CD1c+	LINC02056	-0.329366	0.534915	0.957384
Macro SELENOP+ SLC40A1+	PLD2	-0.171738	0.534914	0.697069
STS Myofibroblastic	ABCD2	-0.727502	0.535918	0.990181
CD4+ T memory	SPP1	-0.378012	0.534749	0.830021
CD8+ ISG	AC104316.1	-0.275396	0.534747	0.736287
CD8+ Early Activation	CLIP2	-0.222924	0.534742	0.76544
DCs CD1c+	AC007389.1	-0.308902	0.534904	0.957384
Immunoregulatroy PMNs	RPE	-0.186891	0.534903	0.679395
STS Epithelial-like	WNT10B	-0.863599	0.535905	0.72155
CD4+ Th17	NCR3LG1	-0.211793	0.534736	0.791853
CD4+ Tn	AC009542.1	-0.229779	0.534733	0.806928
CD8+ Activated	EBLN2	-0.206816	0.534729	0.720552
STS Mesenchymal-like Undiff.	RCN1	-0.206733	0.535887	0.848438
CD4+ Tn	AC010149.1	-0.195068	0.534719	0.806928
Vascular CAFs	AC096564.1	-0.671258	0.538259	0.980486
STS Proangiogenic	ALDH1A2	-1.39392	0.535867	0.999994
CD8+ Early Activation	DDR1-DT	-0.246887	0.534693	0.76544
Capillary Venous Endothelial Cells	DPH3	-0.185159	0.537617	0.70554
CD36+ CAFs	ADAMTSL3	-0.28314	0.538241	0.992363
Vascular CAFs	2025-03-03	-0.440747	0.538239	0.980486
DCs CD1c+	AC007448.5	-0.338282	0.534847	0.957384
STS Proangiogenic	LINC00891	-0.819137	0.535851	0.999994
STS Epithelial-like	RASSF4	-0.333614	0.535847	0.721527
CD4+ Tn	HECW2	-0.200286	0.534676	0.806928
CD4+ Tregs	PSMD13	-0.150761	0.534674	0.785744
Matrix CAFs	C12orf43	-0.328703	0.538202	0.999515
Granulocytes_NIBAN1_TXNIPhi	SIPA1L3	-0.277826	0.534808	0.709738
Mastocytes	UBR1	-0.214924	0.534805	0.902328
CD4+ Tregs	AC091607.2	-0.228276	0.534638	0.785744
Capillary Venous Endothelial Cells	RYR3	-0.54046	0.537561	0.705533
CD36+ CAFs	PPP1R15B	-0.296697	0.538187	0.992363
CD8+ Stressed	TMEM45B	-0.259851	0.534633	0.756249
STS Mesenchymal-like ECM Remodeling	LINC00271	-0.531568	0.535791	0.842259
STS Mesenchymal-like Undiff.	RACK1	-0.244914	0.53579	0.848379
DCs CD1c+	SDK2	-0.324939	0.53478	0.957384
STS Epithelial-like	LMO7	-0.224957	0.53578	0.721493
STS Mesenchymal-like Contactin+	TBC1D9	-0.332926	0.53578	0.84735
CD4+ Tregs	NLK	-0.218919	0.534611	0.785744
STS Epithelial-like	EVI2B	-0.696172	0.535778	0.721493
DCs AREG+	SELENOH	-0.219774	0.534772	0.808315
CD4+ Stressed	RBM3	-0.179489	0.534608	0.716136
Arterial Endothelial Cells	ANAPC15	-0.265737	0.537531	0.999833
Macro SELENOP+ SLC40A1+	CSNK1G2	-0.160041	0.534764	0.696984
CD8+ Exhausted	ATP8A1	-0.221397	0.534595	0.666121
Capillary Venous Endothelial Cells	SEPTIN7	-0.128788	0.537518	0.705533
STS Myofibroblastic	TCN2	-0.316597	0.535756	0.990181
CD8+ GZMK+ Tm	FAM184B	-0.227342	0.534587	0.724012
DCs AREG+	NDUFA10	-0.176446	0.534748	0.808315
CD8+ GZMK+ Tm	LYVE1	-0.378711	0.534585	0.724012
STS Proangiogenic	NEB	-0.930556	0.535744	0.999994
Capillary Venous Endothelial Cells	RALGDS	-0.250064	0.537493	0.705533
CD36+ CAFs	AC069277.1	-0.584681	0.538119	0.992363
CD8+ Early Activation	SLIT2	-0.269731	0.534556	0.765318
JAK2_high_STS	GOLIM4	-0.526309	0.535721	0.999869
DCs CD1c+	LAMC2	-0.314337	0.534711	0.957384
NK cells CD56 high	STARD3	-0.15208	0.534543	0.733947
Arterial Endothelial Cells	AC008267.5	-0.272837	0.537467	0.999833
Immunoregulatroy PMNs	TMEM59	-0.190965	0.534691	0.679178
NK cells CD56 high	AC123912.1	-0.21807	0.534526	0.733947
M2 APOC1+ APOE+	HCK	-0.265166	0.534688	0.772537
CD36+ CAFs	NCBP1	-0.245812	0.538073	0.992363
STS Mesenchymal-like Contactin+	ZNF608	-0.843153	0.535688	0.847293
DCs AREG+	STAG2	-0.163344	0.534681	0.808315
Inflammatory Monocytes	BOLA2B	-0.303262	0.534679	0.751725
STS Proangiogenic	C5AR1	-0.896352	0.535679	0.999994
DCs CD1c+	ADAMTS4	-0.302769	0.534668	0.957384
Capillary Venous Endothelial Cells	ZNF519	-0.284856	0.537428	0.705533
CD8+ Stressed	YIPF2	-0.165575	0.534495	0.756249
CD8+ Early Activation	SZRD1	-0.152601	0.534494	0.765302
NK cells CD56 high	AL136295.2	-0.235453	0.534494	0.733947
DCs CD1c+	DYNC1I1	-0.304336	0.534652	0.957384
STS Mesenchymal-like ECM Remodeling	PRRT3	-0.290363	0.535655	0.842259
CD8+ Exhausted	BRMS1	-0.197476	0.534482	0.666121
STS Myofibroblastic	YWHAQ	-0.168269	0.535649	0.990181
M2 APOC1+ APOE+	GUCY1A1	-0.294412	0.534643	0.772537
Arterial Endothelial Cells	GLT8D2	-0.356346	0.537405	0.999833
Macro SELENOP+ SLC40A1+	MED28	-0.159133	0.534623	0.696912
STS Mesenchymal-like ECM Remodeling	FAM120C	-0.214138	0.535625	0.842259
CD4+ T memory	IGSF22	-0.360418	0.534451	0.829818
DCs CD1c+	LINC01891	-0.306757	0.534603	0.957384
Granulocytes_NIBAN1_TXNIPhi	CIZ1	-0.224059	0.5346	0.709616
DCs CD1c+	XYLT1	-0.385617	0.534598	0.957384
Vascular CAFs	Z95331.1	-0.48474	0.537988	0.980486
STS Epithelial-like	CCL8	-0.725468	0.5356	0.721365
CD8+ Early Activation	PAK1IP1	-0.170506	0.534427	0.765278
DCs CD1c+	AC011246.1	-0.334632	0.53459	0.957384
CD4+ T memory	MIEF2	-0.223236	0.534427	0.829818
Immunoregulatroy PMNs	AC087854.1	-0.232321	0.534589	0.679101
CD4+ T memory	PKNOX1	-0.158713	0.534425	0.829818
Vascular CAFs	LINC01277	-0.618251	0.537978	0.980486
Vascular CAFs	GHRHR	-0.618251	0.537978	0.980486
Macro SELENOP+ SLC40A1+	TAX1BP3	-0.168698	0.534584	0.696912
CD8+ Stressed	AC008592.1	-0.273312	0.534421	0.75623
CD36+ CAFs	GPD1L	-0.473774	0.537974	0.992363
Macro SELENOP+ SLC40A1+	IL21R	-0.255881	0.534582	0.696912
CD8+ Activated	ZNF280C	-0.157125	0.534414	0.720443
JAK2_high_STS	ZNF808	-1.06392	0.535582	0.999869
STS Proangiogenic	ACBD4	-0.546444	0.535579	0.999994
STS Mesenchymal-like Undiff.	TRMT5	-0.170712	0.535567	0.848182
CD4+ Tregs	ABCB5	-0.241007	0.534386	0.785549
NK cells CD56 high	ZSCAN12	-0.194954	0.534383	0.733927
CD8+ GZMK+ Tm	CBX5	-0.151957	0.534381	0.723926
CD36+ CAFs	BAIAP2L1	-0.676158	0.537933	0.992363
STS Immunomodulatory	OBI1	-0.16037	0.535544	0.999998
DCs CD1c+	PELI3	-0.295997	0.534537	0.957384
NK cells CD56 low	TXNDC11	-0.170192	0.534369	0.86051
CD8+ ISG	IL17RA	-0.195542	0.534361	0.735956
CD4+ Activated	SGK3	-0.183887	0.53436	0.856485
Vascular CAFs	DOK5	-0.618955	0.537914	0.980486
DCs CD1c+	CPE	-0.300323	0.534505	0.957384
Tip Endothelial Cells	TRAPPC10	-0.309041	0.53727	0.993277
STS Proangiogenic	LINC01142	-1.54802	0.535509	0.999994
Arterial Endothelial Cells	ANAPC11	-0.162871	0.537268	0.999833
STS Proangiogenic	CTBP2	-0.422521	0.535508	0.999994
M2 APOC1+ APOE+	AC135050.4	-0.331043	0.534495	0.772532
Vascular CAFs	SLC35B3	-0.252729	0.537885	0.980486
Monocytes EREG+	FADS3	-0.217417	0.534489	0.929151
CD4+ Activated	ABCC1	-0.245213	0.534325	0.856485
CD4+ Stressed	PANX1	-0.185625	0.534323	0.715881
STS Mesenchymal-like Contactin+	RHOB	-0.867073	0.535485	0.847196
Arterial Endothelial Cells	PIGV	-0.334808	0.537241	0.999833
CD4+ T memory	ATG4B	-0.160062	0.534309	0.829818
CD4+ Activated	SMNDC1	-0.154403	0.5343	0.856485
CD4+ Tfh	AIMP1	-0.167869	0.534299	0.742118
STS Epithelial-like	LINC01197	-0.855424	0.535459	0.721287
CD4+ Tfh	CIB1	-0.184257	0.534289	0.742118
Proinflammatory PMNs	ABCC1	-0.258629	0.534448	0.749466
CD8+ Early Activation	ARHGEF10	-0.267147	0.534282	0.765214
CD4+ Stressed	PTRH2	-0.201783	0.53428	0.715881
STS Epithelial-like	MSR1	-0.663988	0.535449	0.721287
JAK2_high_STS	PPP1R35	-1.01548	0.535444	0.999869
CD4+ Tfh	CNPPD1	-0.174894	0.534273	0.742118
CD4+ Activated	PKD2	-0.20379	0.534273	0.856485
STS Myofibroblastic	AL157400.3	-0.517417	0.535438	0.990181
STS Mesenchymal-like Undiff.	CLEC3B	-0.742121	0.535438	0.848134
Arterial Endothelial Cells	ZNF639	-0.243581	0.537197	0.999833
CD4+ Tregs	AP003392.1	-0.239092	0.534268	0.785451
Inflammatory Monocytes	NUP205	-0.193578	0.53443	0.751438
CD8+ Early Activation	PA2G4	-0.157676	0.534266	0.765214
DCs CD1c+	AL603840.1	-0.326285	0.534428	0.957384
CD4+ Activated	AC108863.2	-0.162175	0.534265	0.856485
Monocytes EREG+	SNX14	-0.166807	0.534426	0.929151
Arterial Endothelial Cells	NFRKB	-0.230926	0.537191	0.999833
STS CTA high	ZNF581	-0.484327	0.535428	0.918837
STS Myofibroblastic	HGH1	-0.291864	0.535425	0.990181
Monocytes EREG+	PINK1	-0.190031	0.534405	0.929151
DCs CD1c+	CA3-AS1	-0.318087	0.534396	0.957384
Arterial Endothelial Cells	CENPB	-0.281202	0.537162	0.999833
NK cells CD56 low	RFT1	-0.170177	0.53423	0.860486
Tip Endothelial Cells	COMMD6	-0.168489	0.537159	0.993277
CD4+ Tregs	TRIM23	-0.149699	0.534229	0.785451
Granulocytes_NIBAN1_TXNIPhi	VRK1	-0.246508	0.53439	0.709394
STS Epithelial-like	AP002381.2	-0.490356	0.535391	0.721287
Inflammatory Monocytes	MYH11	-0.2817	0.534383	0.751438
CD8+ Stressed	HIF1A-AS1	-0.344976	0.534215	0.75601
Vascular CAFs	CADPS	-0.706739	0.53777	0.980486
Inflammatory Monocytes	AC077690.1	-0.322065	0.534373	0.751438
Mastocytes	CFAP45	-0.306868	0.534365	0.901771
NK cells CD56 high	TNFAIP8L1	-0.223768	0.534196	0.733803
Mastocytes	TARBP1	-0.216162	0.534357	0.901771
STS Mesenchymal-like Undiff.	INTS6-AS1	-0.319121	0.535363	0.848134
STS Mesenchymal-like Contactin+	TSPAN8	-0.825573	0.535358	0.847196
DCs CD1c+	DRC7	-0.324867	0.534351	0.957384
Proinflammatory PMNs	SLC39A13	-0.25322	0.534345	0.749452
JAK2_high_STS	SLBP	-0.735064	0.535349	0.999869
Capillary Venous Endothelial Cells	FOXP1-IT1	-0.331464	0.537103	0.705326
CD4+ T memory	GSTM4	-0.235843	0.534167	0.829818
STS Myofibroblastic	AC087239.1	-0.506051	0.535335	0.990181
CD8+ Exhausted	ZNF277	-0.190347	0.534161	0.665776
Capillary Venous Endothelial Cells	TMEM88	-0.348443	0.537081	0.705326
CD4+ Tn	LAT	-0.151222	0.534147	0.806548
CD8+ Stressed	PREX2	-0.360571	0.534143	0.755978
NK cells CD56 high	C2orf88	-0.213502	0.534139	0.733803
JAK2_high_STS	AL135925.1	-1.20167	0.535306	0.999869
DCs CD1c+	DDX43	-0.312804	0.534296	0.957384
CD8+ Stressed	GRHL1	-0.241195	0.534132	0.755978
CD8+ Early Activation	EXOC8	-0.159425	0.534132	0.765143
CD4+ Stressed	STARD3	-0.174016	0.534124	0.715794
STS Myofibroblastic	MTMR4	-0.202589	0.535289	0.990181
STS Mesenchymal-like Contactin+	GRK3	-0.668218	0.535287	0.847196
CD4+ Tregs	ZNF235	-0.202842	0.534117	0.785451
STS Immunomodulatory	CENPK	-0.297676	0.535284	0.999998
Immunoregulatroy PMNs	ELMOD3	-0.190304	0.534266	0.678745
Vascular CAFs	KLRB1	-0.651361	0.537649	0.980486
STS Immunomodulatory	FAM216A	-0.191822	0.535259	0.999998
STS Mesenchymal-like Contactin+	TMEM237	-0.260043	0.535254	0.847196
JAK2_high_STS	IFIT3	-2.98015	0.535247	0.999869
CD36+ CAFs	AC092100.1	-0.667476	0.537632	0.992363
Pericytes	CRTC1	-0.298936	0.537004	0.99256
M2 APOC1+ APOE+	PODXL	-0.268614	0.534231	0.772355
STS Epithelial-like	AL031602.2	-0.764875	0.535238	0.721214
CD4+ Tn	HERC5	-0.179506	0.534065	0.806504
STS Myofibroblastic	KREMEN1	-0.245967	0.535232	0.990181
Inflammatory Monocytes	RAD50	-0.188262	0.534221	0.751339
Matrix CAFs	STAT4	-0.52629	0.537614	0.999515
CD8+ GZMK+ Tm	ZFAT	-0.196834	0.534055	0.72355
Monocytes EREG+	PHEX	-0.364879	0.534216	0.929151
M2 APOC1+ APOE+	TIGD5	-0.25816	0.534204	0.772355
Arterial Endothelial Cells	ILKAP	-0.26045	0.536961	0.999833
NK cells CD56 high	ST8SIA6-AS1	-0.262175	0.534029	0.733803
Proinflammatory PMNs	VRK1	-0.225017	0.53419	0.749425
CD36+ CAFs	LINC01356	-0.574092	0.537575	0.992363
CD8+ GZMK+ Tm	AC067945.3	-0.213455	0.534011	0.72355
STS Mesenchymal-like Contactin+	SOS1	-0.310077	0.535174	0.847196
CD36+ CAFs	ZNF195	-0.343479	0.537562	0.992363
CD8+ ISG	DUSP2	-0.215095	0.534003	0.735729
CD8+ ISG	LINC00623	-0.18609	0.534003	0.735729
Arterial Endothelial Cells	AKAP9	-0.170404	0.536926	0.999833
CD8+ ISG	ITGB1BP1	-0.177227	0.533993	0.735729
CD8+ Early Activation	FOCAD	-0.19204	0.533988	0.765008
Arterial Endothelial Cells	SBF1	-0.245369	0.536919	0.999833
CD8+ ISG	WDR92	-0.174615	0.533987	0.735729
DCs CD1c+	CD209	-0.315883	0.534147	0.957384
M2 APOC1+ APOE+	KIAA0319L	-0.184839	0.534147	0.772355
CD8+ GZMK+ Tm	NCKAP5	-0.360371	0.53398	0.72355
Inflammatory Monocytes	BTLA	-0.304546	0.534141	0.751333
CD4+ Tregs	ZNF443	-0.239783	0.533977	0.785327
JAK2_high_STS	RPS12	-0.60423	0.535147	0.999869
STS Immunomodulatory	AFMID	-0.312631	0.535143	0.999998
STS Proangiogenic	PINK1	-0.48714	0.535143	0.999994
CD4+ Tn	KCTD6	-0.23197	0.533973	0.806445
JAK2_high_STS	TRIP10	-0.561481	0.535141	0.999869
CD8+ Exhausted	RBM28	-0.176135	0.533966	0.665644
STS Mesenchymal-like Undiff.	YOD1	-0.310646	0.535129	0.848034
CD8+ Stressed	AXIN1	-0.152913	0.533957	0.755937
Inflammatory Monocytes	PCMT1	-0.154494	0.534113	0.751333
CD4+ Stressed	SUZ12	-0.156941	0.533945	0.71569
CD8+ Stressed	MRTFA-AS1	-0.234705	0.533942	0.755937
Matrix CAFs	CCDC141	-0.468337	0.537499	0.999515
NA	ABT1	-0.236593	0.534095	0.682151
Arterial Endothelial Cells	ULK2	-0.314412	0.536864	0.999833
Monocytes EREG+	ERV3-1	-0.267849	0.534084	0.929151
Inflammatory Monocytes	CD7	-0.241516	0.534081	0.751333
Pericytes	CLSTN1	-0.291748	0.536848	0.99256
CD8+ Exhausted	OXCT1	-0.191522	0.533915	0.665644
Vascular CAFs	AL031768.2	-0.62143	0.537475	0.980486
CD8+ Activated	LAMTOR3	-0.152151	0.533912	0.720022
Pericytes	SPIDR	-0.438968	0.536838	0.99256
CD4+ T memory	RCCD1	-0.223685	0.533904	0.829652
STS Immunomodulatory	TPK1	-0.25241	0.535075	0.999998
Monocytes EREG+	MANBA	-0.22904	0.534063	0.929151
Monocytes EREG+	APEX2	-0.222018	0.534053	0.929151
Inflammatory Monocytes	ANAPC2	-0.290152	0.53405	0.751333
NK cells CD56 low	AC007098.1	-0.201688	0.533885	0.860433
Vascular CAFs	AL592429.2	-0.673335	0.537432	0.980486
CD36+ CAFs	FBXO4	-0.314591	0.537426	0.992363
CD8+ GZMK+ Tm	RRAD	-0.198248	0.533863	0.723547
CD8+ Stressed	RFESD	-0.276166	0.53386	0.755937
Arterial Endothelial Cells	POLR1E	-0.281248	0.536791	0.999833
M2 APOC1+ APOE+	AP005059.2	-0.313659	0.534022	0.772325
STS Epithelial-like	TRNAU1AP	-0.128941	0.535027	0.720987
CD8+ ISG	VPS45	-0.215401	0.533854	0.735729
STS Immunomodulatory	FRG1	-0.161003	0.535023	0.999998
STS Myofibroblastic	AC092120.3	-0.536459	0.535021	0.990181
CD8+ Activated	CNDP2	-0.149238	0.533849	0.72
DCs AREG+	ZNF611	-0.211696	0.534007	0.807907
STS Mesenchymal-like Undiff.	TOMM34	-0.276505	0.535014	0.847982
CD4+ Th17	AL109955.1	-0.173424	0.533842	0.791016
DCs CD1c+	SCYGR4	-0.332938	0.534	0.957384
CD8+ GZMK+ Tm	AC138956.2	-0.234639	0.533832	0.723547
STS Mesenchymal-like Undiff.	SMAD6	-0.289805	0.535002	0.847982
CD8+ ISG	ATP6V0A2	-0.184168	0.533832	0.735729
CD4+ Tregs	FBXO21	-0.154788	0.533831	0.785264
Vascular CAFs	AC007098.1	-0.725372	0.537389	0.980486
STS Proangiogenic	AL133467.2	-0.932922	0.534999	0.999994
JAK2_high_STS	SPIN3	-1.21562	0.534997	0.999869
DCs CD1c+	TCF19	-0.312289	0.533986	0.957384
STS Proangiogenic	IGHM	-1.40021	0.534991	0.999994
CD4+ Tn	SLN	-0.356958	0.533819	0.806293
Vascular CAFs	RFNG	-0.250464	0.537374	0.980486
STS Myofibroblastic	CERT1	-0.182015	0.534982	0.990181
M2 APOC1+ APOE+	GOLGA8A	-0.271916	0.533972	0.772325
STS Mesenchymal-like Contactin+	GIN1	-0.303498	0.534969	0.847196
Pericytes	RUFY2	-0.298602	0.53673	0.99256
CD36+ CAFs	MIR924HG	-0.644442	0.537353	0.992363
DCs CD1c+	MYOSLID	-0.315528	0.533955	0.957384
Macro SELENOP+ SLC40A1+	TIRAP	-0.213484	0.533955	0.696374
Mastocytes	AL135999.1	-0.320898	0.533946	0.901343
CD4+ Stressed	MPP6	-0.226064	0.533782	0.715597
CD8+ Exhausted	ITGB1BP1	-0.17858	0.53378	0.665628
CD8+ GZMK+ Tm	SNX19	-0.159789	0.533777	0.723547
Monocytes EREG+	MYH10	-0.358452	0.53394	0.929151
Arterial Endothelial Cells	TESK2	-0.400521	0.536697	0.999833
CD36+ CAFs	PTK7	-0.344612	0.53732	0.992363
Matrix CAFs	FAM98B	-0.24403	0.537308	0.999515
CD36+ CAFs	TKFC	-0.487309	0.537308	0.992363
M2 APOC1+ APOE+	ZP3	-0.279885	0.533909	0.772325
STS Mesenchymal-like ECM Remodeling	LINC02511	-0.910437	0.534913	0.84194
CD4+ Tregs	CORO1C	-0.179792	0.533738	0.785204
Arterial Endothelial Cells	HCST	-0.440043	0.536672	0.999833
Monocytes EREG+	DYNC2LI1	-0.249382	0.533893	0.929151
Tip Endothelial Cells	WDR36	-0.251967	0.53666	0.993277
STS CTA high	SCAMP5	-0.865434	0.534886	0.918824
CD4+ Tregs	OSGEP	-0.144035	0.533715	0.785204
CD4+ Tn	PRTFDC1	-0.209587	0.533711	0.80621
CD4+ Tn	AC004816.1	-0.317426	0.533711	0.80621
JAK2_high_STS	ATG2A	-1.48942	0.534877	0.999869
STS Proangiogenic	FAM78B	-0.785989	0.534876	0.999994
Arterial Endothelial Cells	OTUD4	-0.239171	0.536626	0.999833
NK cells CD56 low	ANXA2	-0.147525	0.533689	0.860344
CD4+ T memory	UQCC3	-0.171851	0.533687	0.829477
CD36+ CAFs	RGS4	-0.349971	0.537245	0.992363
Inflammatory Monocytes	TELO2	-0.204116	0.533838	0.75124
STS CTA high	PLD3	-0.414561	0.534845	0.918824
STS Proangiogenic	CBL	-0.520593	0.534843	0.999994
Arterial Endothelial Cells	ACACA	-0.350599	0.536602	0.999833
CD4+ Th17	MPI	-0.222711	0.533661	0.790944
JAK2_high_STS	FANCI	-2.41884	0.534826	0.999869
CD36+ CAFs	IRAK2	-0.457249	0.537216	0.992363
Matrix CAFs	WAPL	-0.271924	0.537215	0.999515
STS CTA high	AC097534.2	-0.595791	0.534823	0.918824
NA	UBE2H	-0.220332	0.533813	0.681966
M2 APOC1+ APOE+	CDCA5	-0.320152	0.533806	0.772325
STS Myofibroblastic	AC010737.1	-0.676494	0.534811	0.990181
CD36+ CAFs	FBXO10	-0.502503	0.537201	0.992363
CD4+ Th17	LHFPL5	-0.187537	0.533633	0.790944
M2 APOC1+ APOE+	CYB5R4	-0.228789	0.533794	0.772325
JAK2_high_STS	CNBD2	-1.24894	0.534793	0.999869
Vascular CAFs	AGO1	-0.269835	0.537183	0.980486
CD4+ T memory	MANBAL	-0.216792	0.533619	0.829456
CD4+ T memory	CXCR2	-0.343387	0.533618	0.829456
DCs CD1c+	TIGD5	-0.268371	0.533781	0.957384
Vascular CAFs	AP002989.1	-0.664353	0.53718	0.980486
M2 APOC1+ APOE+	ACAD11	-0.237055	0.533777	0.772325
JAK2_high_STS	TBCK	-1.3556	0.534778	0.999869
JAK2_high_STS	LYAR	-0.854325	0.534777	0.999869
DCs AREG+	NDUFV2	-0.200507	0.533765	0.807615
STS Myofibroblastic	MEG9	-0.627438	0.53477	0.990181
CD4+ Tn	ARMC10	-0.157128	0.533593	0.806191
NA	RNF114	-0.187471	0.533752	0.681961
Inflammatory Monocytes	TJP1	-0.285818	0.533746	0.751188
CD8+ Exhausted	COX14	-0.199963	0.533582	0.665491
STS Mesenchymal-like Undiff.	SUCLA2	-0.145135	0.534753	0.847829
Granulocytes_NIBAN1_TXNIPhi	CHTOP	-0.173068	0.533744	0.708768
CD4+ T memory	AL139089.1	-0.2458	0.533553	0.829456
CD4+ Th17	DOCK11	-0.160617	0.53355	0.790944
CD8+ Stressed	NMNAT3	-0.256248	0.533549	0.755629
NK cells CD56 high	PPFIA1	-0.183686	0.533546	0.733454
CD8+ Stressed	NUBP1	-0.152491	0.533542	0.755629
Matrix CAFs	RERE	-0.281583	0.537104	0.999515
DCs AREG+	EXTL3	-0.281473	0.533702	0.807594
STS Myofibroblastic	HOXA10-AS	-0.528137	0.534705	0.990181
STS Epithelial-like	UAP1L1	-0.716357	0.534702	0.720692
CD8+ GZMK+ Tm	SCN8A	-0.226656	0.533529	0.723352
Mastocytes	KCTD18	-0.229009	0.533674	0.90107
Matrix CAFs	NAA10	-0.188978	0.537074	0.999515
STS CTA high	LOH12CR2	-0.624086	0.534674	0.918824
CD8+ Activated	LRRC57	-0.159389	0.533498	0.719591
CD4+ Tregs	C9orf78	-0.172095	0.533497	0.785204
CD8+ Activated	NCAPG	-0.261045	0.533493	0.719591
Capillary Venous Endothelial Cells	RUNX1	-0.338077	0.536426	0.704569
M2 APOC1+ APOE+	FAM160B1	-0.186195	0.533651	0.772325
STS CTA high	LAMTOR5	-0.503803	0.534655	0.918824
M2 APOC1+ APOE+	PRR14	-0.207564	0.533638	0.772325
CD4+ T memory	NUDT13	-0.203894	0.533473	0.829456
DCs CD1c+	AC004846.2	-0.327474	0.533633	0.957384
DCs CD1c+	RAB5A	-0.165384	0.533624	0.957384
CD4+ Tn	EEF1A2	-0.35331	0.533459	0.806149
CD4+ Stressed	TYMS	-0.247823	0.533457	0.715287
CD4+ Tn	GASK1B	-0.377555	0.533451	0.806149
STS Myofibroblastic	PPDPFL	-0.794774	0.534621	0.990181
CD4+ Th17	H2AFX	-0.178404	0.533446	0.790944
NK cells CD56 low	PBX1	-0.255449	0.533446	0.860344
CD4+ Activated	ABHD5	-0.16123	0.533443	0.856485
Mastocytes	TMEM151B	-0.320711	0.533604	0.90107
Macro SELENOP+ SLC40A1+	ZNF133	-0.239851	0.533603	0.696026
STS Mesenchymal-like Undiff.	FIGN	-0.50994	0.534609	0.847678
STS Mesenchymal-like Undiff.	ZNF780A	-0.194416	0.534606	0.847678
Monocytes EREG+	AC015871.7	-0.343353	0.53359	0.929151
CD8+ Activated	GCLC	-0.170123	0.533424	0.719591
CD8+ Activated	TPRG1L	-0.15135	0.533419	0.719591
DCs AREG+	ATG16L1	-0.24111	0.533579	0.807594
STS Proangiogenic	STON1-GTF2A1L	-1.00562	0.534584	0.999994
CD4+ T memory	PAK4	-0.217205	0.533409	0.829456
Pericytes	RTF2	-0.283097	0.536344	0.99256
Granulocytes_NIBAN1_TXNIPhi	ASGR1	-0.239231	0.53357	0.708594
CD8+ Stressed	TRIM34	-0.187667	0.533405	0.755567
Granulocytes_NIBAN1_TXNIPhi	AL078459.1	-0.338589	0.533567	0.708594
JAK2_high_STS	ERCC2	-1.39697	0.534569	0.999869
JAK2_high_STS	PTPN1	-0.730698	0.534564	0.999869
NK cells CD56 low	CDCA7	-0.258224	0.533391	0.860344
DCs CD1c+	PALLD	-0.21103	0.533552	0.957384
CD8+ Stressed	TCF4-AS1	-0.346876	0.533387	0.755567
CD4+ Stressed	MRPS14	-0.167648	0.533383	0.715287
Mastocytes	AAAS	-0.233975	0.533544	0.90107
NA	TMEM184C	-0.247782	0.533537	0.681793
STS Immunomodulatory	AC012306.2	-0.608171	0.534546	0.999998
Monocytes EREG+	TEX261	-0.197239	0.533533	0.929151
CD4+ Tfh	FNDC3A	-0.221023	0.533366	0.741633
CD4+ Tregs	AL354977.2	-0.335281	0.533359	0.785178
Matrix CAFs	RUNDC1	-0.30201	0.536922	0.999515
CD8+ Early Activation	HAUS7	-0.354635	0.533354	0.764173
CD4+ Th17	PGPEP1	-0.159471	0.533354	0.790944
CD4+ Tn	MITF	-0.371143	0.533353	0.806149
STS Epithelial-like	AC083855.2	-0.306852	0.534525	0.720592
STS Proangiogenic	IRAK1	-0.445599	0.53452	0.999994
Tip Endothelial Cells	IFIT3	-0.43819	0.536285	0.993277
Monocytes EREG+	TPRG1	-0.359164	0.53351	0.929151
NK cells CD56 low	CHMP2B	-0.169183	0.533339	0.860344
CD8+ ISG	MFSD12	-0.199538	0.533324	0.735325
DCs CD1c+	PPARGC1B	-0.228071	0.533487	0.957384
Arterial Endothelial Cells	MATN2	-0.332463	0.536259	0.999833
CD4+ Tn	EGFL8	-0.266275	0.533311	0.806149
Macro SELENOP+ SLC40A1+	TMEM164	-0.194681	0.533464	0.69592
Pericytes	GAB2	-0.493451	0.536237	0.99256
CD8+ Activated	PAN3	-0.245794	0.533298	0.719591
Matrix CAFs	SHISA6	-0.436216	0.536862	0.999515
CD36+ CAFs	HERC1	-0.226479	0.536861	0.992363
Vascular CAFs	TMEM126A	-0.221303	0.53686	0.980486
Inflammatory Monocytes	CACNG7	-0.317196	0.533451	0.750837
STS Mesenchymal-like Undiff.	GRIK1	-0.644445	0.534459	0.847674
CD4+ Tfh	BTBD1	-0.175993	0.533282	0.741633
M2 APOC1+ APOE+	ARHGEF26	-0.302526	0.533437	0.772325
STS Mesenchymal-like Undiff.	RNF8	-0.139138	0.534438	0.847674
CD8+ Activated	VCAN	-0.282352	0.533264	0.719591
STS CTA high	CERS3-AS1	-0.821556	0.534435	0.918824
Arterial Endothelial Cells	DSN1	-0.250223	0.536198	0.999833
CD4+ Tfh	CITED2	-0.202706	0.533258	0.741633
CD36+ CAFs	CEP162	-0.264574	0.536823	0.992363
CD8+ Early Activation	CXCL3	-0.240091	0.533252	0.764099
Monocytes EREG+	PARG	-0.20368	0.533414	0.929151
DCs CD1c+	LINC01629	-0.334723	0.533411	0.957384
STS Epithelial-like	ZNF215	-0.71695	0.53442	0.720564
Monocytes EREG+	SPEN	-0.169278	0.533403	0.929151
CD4+ T memory	INPPL1	-0.225671	0.533236	0.829397
CD8+ Exhausted	TMEM63A	-0.224843	0.533234	0.665166
Monocytes EREG+	NFX1	-0.176438	0.533397	0.929151
CD4+ Tfh	TLN1	-0.157112	0.533228	0.741633
Arterial Endothelial Cells	YBEY	-0.258345	0.536165	0.999833
STS Mesenchymal-like ECM Remodeling	FAM107A	-0.534798	0.534395	0.841677
CD4+ Th17	KCNQ1OT1	-0.196379	0.533221	0.790942
Capillary Venous Endothelial Cells	RFFL	-0.265235	0.536156	0.704281
STS Proangiogenic	LAMTOR5-AS1	-0.889793	0.534387	0.999994
DCs CD1c+	AZU1	-0.336806	0.533372	0.957384
STS Mesenchymal-like Contactin+	ICMT	-0.235768	0.534381	0.847004
DCs CD1c+	AL078604.4	-0.625611	0.533364	0.957384
CD4+ Tn	KCNAB1	-0.356765	0.5332	0.806077
CD4+ Th17	DNM1	-0.253881	0.533199	0.790942
CD4+ T memory	ESCO2	-0.274553	0.533196	0.829397
DCs CD1c+	AC023385.1	-0.326659	0.533352	0.957384
CD8+ GZMK+ Tm	SCAI	-0.169341	0.533187	0.723082
Monocytes EREG+	LINC02256	-0.234798	0.533349	0.929151
DCs CD1c+	PAK4	-0.256494	0.533347	0.957384
Pericytes	PITPNM2	-0.321454	0.53612	0.99256
CD36+ CAFs	NPPC	-0.561892	0.536744	0.992363
Monocytes EREG+	AC007262.2	-0.324829	0.533337	0.929151
CD4+ Th17	FSD1	-0.259829	0.533171	0.790942
STS Mesenchymal-like Undiff.	BHLHE40-AS1	-0.531345	0.534339	0.847674
Immunoregulatroy PMNs	SNX12	-0.193116	0.533329	0.677711
Mastocytes	LIPE-AS1	-0.23264	0.533324	0.900945
JAK2_high_STS	SNHG19	-1.70342	0.534324	0.999869
STS Proangiogenic	LINC01929	-1.0055	0.534321	0.999994
CD36+ CAFs	HEXIM1	-0.30493	0.536712	0.992363
CD4+ Tn	AL117336.2	-0.191349	0.533138	0.806064
CD8+ Exhausted	LACTB	-0.184241	0.533137	0.665148
DCs CD1c+	MYOZ3	-0.333214	0.5333	0.957384
JAK2_high_STS	RBM10	-0.889434	0.534308	0.999869
CD4+ Th17	OXLD1	-0.179042	0.533134	0.790942
CD4+ Tfh	AC073343.2	-0.231731	0.533133	0.741633
CD8+ Early Activation	SESN3	-0.230778	0.533132	0.763999
STS Myofibroblastic	CC2D1B	-0.196313	0.534294	0.990181
DCs CD1c+	RRAGC	-0.182311	0.53328	0.957384
Granulocytes_NIBAN1_TXNIPhi	NOB1	-0.245131	0.533275	0.708317
Monocytes EREG+	CSRNP2	-0.234458	0.533274	0.929151
Proinflammatory PMNs	PDAP1	-0.176834	0.533267	0.74858
CD8+ GZMK+ Tm	EMC1	-0.160716	0.5331	0.723082
Granulocytes_NIBAN1_TXNIPhi	CHPT1	-0.228027	0.533259	0.708317
Proinflammatory PMNs	DPH7	-0.24475	0.533254	0.74858
DCs CD1c+	AC008149.2	-0.315218	0.533254	0.957384
CD4+ Th17	NACA2	-0.194729	0.53309	0.790942
CD4+ Tn	HHIP-AS1	-0.360739	0.533081	0.806059
CD4+ Th17	UTP3	-0.163177	0.53308	0.790942
Proinflammatory PMNs	DNASE2	-0.225543	0.533242	0.74858
STS CTA high	RCN3	-0.530507	0.534248	0.918824
CD8+ Activated	SNAP23	-0.152149	0.533074	0.719465
STS Epithelial-like	ZNF674-AS1	-0.553978	0.534246	0.720385
CD4+ Th17	DPEP2	-0.211623	0.533073	0.790942
Matrix CAFs	CHUK	-0.242606	0.536636	0.999515
STS Mesenchymal-like ECM Remodeling	AGBL3	-0.342902	0.53424	0.84167
DCs AREG+	DHFR	-0.232365	0.533228	0.807296
Capillary Venous Endothelial Cells	TRAK2	-0.236472	0.536	0.704207
CD8+ GZMK+ Tm	KANK2	-0.253656	0.533052	0.723082
Tip Endothelial Cells	MYO15B	-0.267643	0.535985	0.993277
CD8+ ISG	SLC25A24	-0.19773	0.533035	0.735128
Tip Endothelial Cells	RNF130	-0.235949	0.535971	0.993277
STS Myofibroblastic	AL109811.1	-0.51516	0.534192	0.990181
M2 TREM2+ SPP1+	ZNF687	-0.267931	0.533181	0.779595
STS Mesenchymal-like ECM Remodeling	XAB2	-0.199883	0.53419	0.841668
Proinflammatory PMNs	ME2	-0.166151	0.533179	0.74858
STS Immunomodulatory	EPHX1	-0.300629	0.534188	0.999998
JAK2_high_STS	SGTB	-1.40798	0.534185	0.999869
CD8+ Stressed	LRRC49	-0.353347	0.533006	0.755263
M2 TREM2+ SPP1+	TSHZ3	-0.243937	0.533164	0.779595
DCs CD1c+	PITPNM3	-0.329492	0.533161	0.957384
STS CTA high	HYAL2	-0.480485	0.534167	0.918824
STS CTA high	SIGMAR1	-0.560956	0.534167	0.918824
JAK2_high_STS	CDC37L1	-1.21556	0.534166	0.999869
DCs CD1c+	LINC01705	-0.319731	0.533153	0.957384
Mastocytes	AC245060.5	-0.304119	0.533153	0.900768
CD8+ Stressed	CTHRC1	-0.258854	0.532988	0.755263
Pericytes	TRAPPC8	-0.327186	0.535927	0.99256
STS Mesenchymal-like Undiff.	SLC51A	-0.598282	0.534159	0.847666
Mastocytes	BMT2	-0.266986	0.533142	0.900768
Inflammatory Monocytes	PAXIP1	-0.222051	0.533142	0.750466
Macro SELENOP+ SLC40A1+	FBXO42	-0.190488	0.533132	0.69569
CD8+ GZMK+ Tm	FEZ1	-0.18999	0.532961	0.723033
CD4+ T memory	TEDC1	-0.180347	0.532959	0.829278
CD8+ Early Activation	AC123567.2	-0.223948	0.532959	0.763894
CD4+ Activated	DGKQ	-0.178639	0.532952	0.856485
CD4+ T memory	MLYCD	-0.162299	0.532951	0.829278
JAK2_high_STS	CXorf40B	-1.45061	0.53412	0.999869
STS Epithelial-like	CRABP1	-0.81495	0.534118	0.720292
Capillary Venous Endothelial Cells	KDM4B	-0.218808	0.535884	0.704121
NK cells CD56 high	GMPR2	-0.157652	0.532941	0.732805
Vascular CAFs	TMC3-AS1	-0.64516	0.536504	0.980486
STS Mesenchymal-like Undiff.	SERTAD3	-0.264847	0.534103	0.847655
Mastocytes	C5orf17	-0.337188	0.533089	0.900768
Mastocytes	COL24A1	-0.327529	0.533087	0.900768
CD4+ Tn	FAM226B	-0.354222	0.532922	0.805977
Arterial Endothelial Cells	C12orf57	-0.215477	0.535862	0.999833
STS Proangiogenic	AC020928.1	-0.875969	0.534093	0.999994
STS Proangiogenic	FSTL5	-1.30777	0.534093	0.999994
M2 APOC1+ APOE+	SENP6	-0.168912	0.533081	0.771989
JAK2_high_STS	EIF2AK3	-1.42316	0.534087	0.999869
DCs CD1c+	BUB1	-0.335605	0.533076	0.957384
CD4+ T memory	PLET1	-0.341596	0.532909	0.829278
STS Myofibroblastic	2025-03-06	-0.186794	0.534078	0.990181
CD4+ Activated	HSPA4	-0.140434	0.532902	0.856485
Inflammatory Monocytes	MTURN	-0.208496	0.533064	0.750466
CD4+ T memory	PLEKHA2	-0.189075	0.532897	0.829278
DCs CD1c+	AC007610.1	-0.3274	0.533058	0.957384
CD8+ GZMK+ Tm	MED14OS	-0.250205	0.532889	0.723033
M2 APOC1+ APOE+	RUNX1	-0.224577	0.53305	0.771989
CD36+ CAFs	CYB5R3	-0.229399	0.536453	0.992363
CD36+ CAFs	C12orf65	-0.265531	0.536444	0.992363
Mastocytes	C9orf153	-0.331195	0.53302	0.900768
CD8+ GZMK+ Tm	UROS	-0.162767	0.53285	0.723033
JAK2_high_STS	LIFR	-2.85928	0.53402	0.999869
DCs CD1c+	PDE1C	-0.307606	0.533006	0.957384
JAK2_high_STS	AL139317.5	-2.60117	0.534012	0.999869
CD36+ CAFs	ZNF622	-0.225552	0.536405	0.992363
CD4+ Tn	TMSB15A	-0.360676	0.532833	0.805923
STS Myofibroblastic	AC018816.1	-0.396794	0.534007	0.990181
M2 APOC1+ APOE+	OSR2	-0.30562	0.532997	0.771989
STS CTA high	ARL14EP	-0.26344	0.534002	0.918824
Proinflammatory PMNs	CNOT7	-0.187855	0.532988	0.74858
CD36+ CAFs	RBM25	-0.125251	0.536394	0.992363
CD4+ Tregs	KIAA1257	-0.21159	0.532822	0.78478
Immunoregulatroy PMNs	CASTOR3	-0.269073	0.532985	0.677423
Vascular CAFs	SERPINB8	-0.302215	0.536383	0.980486
CD8+ ISG	MTREX	-0.180241	0.532806	0.734884
Vascular CAFs	DOCK2	-0.672889	0.536376	0.980486
Vascular CAFs	STEAP2-AS1	-0.656067	0.536373	0.980486
DCs AREG+	Z93241.1	-0.310205	0.532965	0.807155
CD8+ Early Activation	HIST1H2AH	-0.277715	0.5328	0.763738
Matrix CAFs	FANCE	-0.42071	0.536368	0.999515
CD8+ Early Activation	LINC01033	-0.240765	0.532795	0.763738
DCs CD1c+	CARMIL1	-0.325934	0.532958	0.957384
Pericytes	LAMTOR2	-0.267101	0.535723	0.99256
CD4+ T memory	ZNF266	-0.167289	0.532775	0.829278
Arterial Endothelial Cells	VSTM4	-0.302757	0.535706	0.999833
Inflammatory Monocytes	CACNA2D2	-0.309828	0.532925	0.750379
Tip Endothelial Cells	CCDC22	-0.234608	0.535701	0.993277
STS Mesenchymal-like Contactin+	PRKCSH	-0.228505	0.533931	0.846909
CD4+ Th17	NDUFS3	-0.161929	0.532755	0.790942
JAK2_high_STS	SCRN2	-1.96764	0.533922	0.999869
CD8+ Activated	EPSTI1	-0.198584	0.532742	0.719375
M2 TREM2+ SPP1+	BTN3A3	-0.296668	0.532905	0.77947
STS Proangiogenic	RBM24	-1.00543	0.533912	0.999994
Arterial Endothelial Cells	NAA30	-0.250337	0.535677	0.999833
NK cells CD56 high	ELOF1	-0.146635	0.532733	0.732585
STS Epithelial-like	IL20RA	-0.793072	0.533904	0.720206
CD8+ Exhausted	PEX26	-0.189783	0.532727	0.664806
STS Proangiogenic	TMEM115	-0.514792	0.533896	0.999994
STS Proangiogenic	MB21D2	-0.723353	0.533894	0.999994
STS CTA high	VDR	-1.17553	0.533892	0.918824
M2 APOC1+ APOE+	ADGRA2	-0.307347	0.532877	0.771967
CD4+ Tfh	MLLT11	-0.220224	0.532709	0.741262
Tip Endothelial Cells	UBR1	-0.34081	0.535651	0.993277
CD36+ CAFs	PLA2G7	-0.579109	0.536277	0.992363
Mastocytes	FNBP4	-0.169046	0.532856	0.900768
Vascular CAFs	KCTD7	-0.314767	0.53626	0.980486
Proinflammatory PMNs	C1GALT1C1	-0.208203	0.53284	0.748514
CD8+ ISG	DHX15	-0.162135	0.532676	0.734881
STS Mesenchymal-like Undiff.	TMEM134	-0.216111	0.53385	0.847504
DCs CD1c+	SLC12A1	-0.34662	0.532839	0.957384
CD8+ ISG	WDR47	-0.196887	0.532672	0.734881
Immunoregulatroy PMNs	D2HGDH	-0.200326	0.532835	0.677294
CD8+ Stressed	FADS3	-0.185184	0.532666	0.755011
STS Mesenchymal-like Undiff.	LINC01204	-0.568772	0.533834	0.847504
CD4+ Tn	WNT2B	-0.241865	0.532655	0.805763
JAK2_high_STS	HECW2	-1.37057	0.533829	0.999869
DCs CD1c+	AC135893.1	-0.325323	0.53281	0.957384
CD36+ CAFs	MIR302CHG	-0.625084	0.536217	0.992363
CD8+ GZMK+ Tm	GGT5	-0.24488	0.532642	0.722922
Mastocytes	AC005920.1	-0.328759	0.532803	0.900768
STS Myofibroblastic	RAI1	-0.219798	0.533809	0.990181
STS Mesenchymal-like Undiff.	AL138976.2	-0.624132	0.533806	0.847504
STS Proangiogenic	SND1-IT1	-0.493427	0.533795	0.999994
Monocytes EREG+	DDX6	-0.161977	0.532785	0.929151
Matrix CAFs	INKA2-AS1	-0.26993	0.536192	0.999515
Tip Endothelial Cells	TYROBP	-0.523623	0.535561	0.993277
CD4+ T memory	AC008403.3	-0.22422	0.532617	0.829209
M2 APOC1+ APOE+	CAB39	-0.201706	0.532778	0.771893
STS Myofibroblastic	AC092691.1	-0.799884	0.533788	0.990181
CD4+ Tn	AC103724.4	-0.240285	0.532608	0.805763
Inflammatory Monocytes	METTL23	-0.163578	0.53277	0.750267
STS Epithelial-like	SEMA5A	-0.71015	0.53378	0.720096
Pericytes	ITPR1	-0.349202	0.535545	0.99256
STS Myofibroblastic	AC024075.2	-0.327671	0.53377	0.990181
Matrix CAFs	SNHG14	-0.336559	0.536165	0.999515
Capillary Venous Endothelial Cells	SRR	-0.223971	0.535534	0.703727
M2 APOC1+ APOE+	C18orf65	-0.327213	0.532753	0.771893
Capillary Venous Endothelial Cells	TOR1AIP1	-0.219951	0.535529	0.703727
CD8+ Activated	LGALS8	-0.149495	0.532586	0.719317
CD8+ Stressed	TMOD1	-0.212356	0.53258	0.755004
CD36+ CAFs	AC018557.1	-0.599977	0.536149	0.992363
NK cells CD56 high	FAM234B	-0.230234	0.532574	0.732476
Mastocytes	PPM1J	-0.323262	0.532736	0.900768
CD8+ Activated	SYCP3	-0.175643	0.532569	0.719317
CD8+ ISG	MYLIP	-0.182209	0.532566	0.734881
DCs CD1c+	FAM222A-AS1	-0.31561	0.532729	0.957384
CD4+ Th17	NDUFA4L2	-0.248646	0.532563	0.790815
Immunoregulatroy PMNs	GIMAP4	-0.217771	0.532724	0.677206
CD36+ CAFs	SEC22B	-0.258897	0.53613	0.992363
STS Epithelial-like	ZNF561	-0.204718	0.533727	0.72008
STS Myofibroblastic	TIMM10B	-0.136536	0.533726	0.990181
CD8+ Activated	TIA1	-0.15368	0.532549	0.719317
M2 APOC1+ APOE+	FAM120B	-0.208437	0.532701	0.771893
Inflammatory Monocytes	TMED2	-0.174151	0.5327	0.750232
CD4+ T memory	AL360091.3	-0.247785	0.532531	0.829209
CD4+ T memory	TONSL	-0.21913	0.53253	0.829209
CD36+ CAFs	MCRS1	-0.329877	0.5361	0.992363
CD4+ Tregs	AC090945.1	-0.198081	0.53252	0.784625
Capillary Venous Endothelial Cells	MKRN2	-0.213072	0.535463	0.703727
JAK2_high_STS	ATP13A1	-0.894869	0.533688	0.999869
CD8+ Activated	CTNNA3	-0.210428	0.532511	0.719317
Mastocytes	ORC4	-0.196129	0.532669	0.900768
Capillary Venous Endothelial Cells	CCDC82	-0.190606	0.535445	0.703727
CD4+ Tfh	DAPK3	-0.17788	0.532498	0.741036
DCs CD1c+	VPS4B	-0.162002	0.532656	0.957384
Immunoregulatroy PMNs	AKR1A1	-0.207022	0.532654	0.67717
STS Mesenchymal-like Undiff.	FGD5	-0.742052	0.533663	0.847504
M2 TREM2+ SPP1+	ZCCHC8	-0.16648	0.53265	0.779237
STS Myofibroblastic	RARRES1	-0.638332	0.533658	0.990181
STS Immunomodulatory	HSPA4	-0.179963	0.533654	0.999998
Mastocytes	DLEU2	-0.289617	0.532636	0.900768
STS Mesenchymal-like ECM Remodeling	SLC37A4	-0.265418	0.53364	0.841349
CD36+ CAFs	AL031602.2	-0.638726	0.536032	0.992363
DCs AREG+	TMEM127	-0.196049	0.53262	0.806928
NK cells CD56 high	USP10	-0.151569	0.532453	0.7324
Capillary Venous Endothelial Cells	POLR2B	-0.237842	0.535397	0.703727
CD8+ Stressed	MFGE8	-0.223353	0.532434	0.754893
CD4+ Activated	RBMS2	-0.219445	0.532432	0.856485
Pericytes	SLC4A1AP	-0.280679	0.535371	0.99256
Pericytes	AC139530.1	-0.314407	0.535371	0.99256
CD36+ CAFs	RUFY1	-0.176057	0.535997	0.992363
STS Epithelial-like	ENTPD2	-0.61849	0.533596	0.719959
DCs CD1c+	PLCD4	-0.338029	0.532582	0.957384
NK cells CD56 high	AC025442.2	-0.180132	0.532413	0.7324
Mastocytes	UCK2	-0.250211	0.532567	0.900768
Tip Endothelial Cells	NPEPL1	-0.261838	0.535347	0.993277
CD36+ CAFs	LOX	-0.343057	0.535975	0.992363
STS Epithelial-like	HSD11B2	-0.355029	0.533574	0.719959
Pericytes	TRIM4	-0.284289	0.53534	0.99256
DCs CD1c+	SLC6A13	-0.337711	0.532558	0.957384
Tip Endothelial Cells	TTF2	-0.267192	0.535335	0.993277
CD8+ Stressed	AL359317.2	-0.252919	0.532386	0.754893
CD8+ ISG	KANK1	-0.245476	0.532384	0.734829
Mastocytes	AC009303.2	-0.346357	0.532545	0.900768
STS Myofibroblastic	FAM102A	-0.190162	0.533555	0.990181
Matrix CAFs	CEP70	-0.269006	0.535955	0.999515
JAK2_high_STS	LIMCH1	-2.05881	0.53355	0.999869
Matrix CAFs	ZSWIM9	-0.289008	0.535942	0.999515
CD4+ Tn	HERPUD1	-0.162	0.532364	0.805763
STS Mesenchymal-like Contactin+	PAPOLG	-0.270637	0.533539	0.846761
DCs CD1c+	AC012074.1	-0.339501	0.532521	0.957384
Proinflammatory PMNs	PDCD11	-0.256771	0.53252	0.748239
STS CTA high	ASB8	-0.471831	0.533527	0.918717
STS Mesenchymal-like Contactin+	CXCL8	-1.10575	0.533524	0.846761
DCs CD1c+	SERPINB10	-0.347297	0.532511	0.957384
JAK2_high_STS	GPATCH3	-1.37904	0.533514	0.999869
CD4+ Tregs	IGF2BP2	-0.2517	0.532333	0.784426
STS Immunomodulatory	PCAT1	-0.615756	0.533504	0.999998
STS Myofibroblastic	TBC1D10B	-0.171834	0.533496	0.990181
STS Myofibroblastic	BSN	-0.610719	0.533487	0.990181
CD4+ Th17	SYNPO	-0.34949	0.532281	0.790619
Vascular CAFs	TMEM39A	-0.254933	0.535857	0.980486
Mastocytes	ATP2C1	-0.207158	0.53244	0.900768
STS Immunomodulatory	ZC3HC1	-0.248091	0.533448	0.999998
Matrix CAFs	PRKAR2A	-0.18724	0.535839	0.999515
Mastocytes	CCDC159	-0.178457	0.532424	0.900768
Immunoregulatroy PMNs	KMT2B	-0.170963	0.532424	0.676983
CD8+ GZMK+ Tm	HSPA1A	-0.301721	0.53226	0.722468
CD8+ ISG	AFAP1	-0.238166	0.532259	0.734723
STS Immunomodulatory	GRM8	-0.554337	0.533431	0.999998
DCs CD1c+	CHRNA9	-0.338566	0.532418	0.957384
DCs AREG+	MTMR3	-0.284737	0.532415	0.806813
Inflammatory Monocytes	MT1G	-0.347314	0.532408	0.749887
NK cells CD56 low	KANSL1L	-0.229039	0.532243	0.859604
CD36+ CAFs	POLB	-0.223514	0.535819	0.992363
Vascular CAFs	RPL22L1	-0.238532	0.53581	0.980486
M2 APOC1+ APOE+	CDCA4	-0.243713	0.532396	0.77175
NK cells CD56 high	TRAF7	-0.154126	0.53223	0.732327
CD4+ Th17	CDIP1	-0.154845	0.532225	0.790619
CD4+ Tregs	CHD1L	-0.343031	0.532221	0.784413
STS Epithelial-like	NDFIP2	-0.245281	0.533394	0.719813
STS CTA high	PTPN11	-0.239267	0.533392	0.918717
DCs AREG+	FBXL13	-0.437458	0.532377	0.806813
Vascular CAFs	TMEM263	-0.216168	0.53579	0.980486
CD8+ Exhausted	LRCH1	-0.245331	0.532211	0.664434
CD4+ Tn	SIAE	-0.244786	0.53221	0.805728
STS Epithelial-like	HDHD2	-0.140372	0.533384	0.719813
Inflammatory Monocytes	SLC22A5	-0.299621	0.532367	0.749887
STS CTA high	MARCKSL1	-0.715398	0.533379	0.918717
CD36+ CAFs	CHAMP1	-0.307346	0.53578	0.992363
Tip Endothelial Cells	AC024270.5	-0.3738	0.535146	0.993277
DCs CD1c+	AP000941.1	-0.340504	0.532362	0.957384
CD4+ Tfh	HLTF	-0.18015	0.532195	0.740818
CD36+ CAFs	SFRP4	-0.613611	0.535753	0.992363
STS Mesenchymal-like Contactin+	SLC9A6	-0.371741	0.533351	0.846761
STS Epithelial-like	EXOC3L1	-0.693979	0.53335	0.719813
M2 TREM2+ SPP1+	FOXK1	-0.198649	0.532337	0.779019
CD4+ Activated	AC079793.1	-0.444262	0.532165	0.856485
M2 APOC1+ APOE+	LINC01132	-0.316954	0.532327	0.771718
JAK2_high_STS	CASTOR3	-1.46761	0.533338	0.999869
CD8+ Stressed	GABPB1	-0.158669	0.53216	0.754715
CD8+ Stressed	LRP6	-0.248252	0.532156	0.754715
Proinflammatory PMNs	DNAJC27	-0.279427	0.53232	0.748022
STS CTA high	PJA2	-0.257394	0.533325	0.918717
DCs CD1c+	SYTL4	-0.324113	0.53231	0.957384
M2 TREM2+ SPP1+	WIPF2	-0.212283	0.532297	0.779019
STS Mesenchymal-like Undiff.	GPR153	-0.42277	0.533306	0.847093
DCs CD1c+	HDAC2-AS2	-0.284377	0.532292	0.957384
CD4+ Tregs	MINDY1	-0.261034	0.532127	0.78435
NA	CLASRP	-0.217021	0.532291	0.680477
CD36+ CAFs	C11orf1	-0.318159	0.535701	0.992363
NK cells CD56 high	AC105402.3	-0.502711	0.532123	0.732327
STS Epithelial-like	TUBGCP6	-0.252484	0.533299	0.719813
STS Epithelial-like	AC021546.1	-0.537388	0.533294	0.719813
CD8+ Activated	ABCD3	-0.165222	0.532112	0.718997
DCs CD1c+	AC007622.2	-0.326261	0.532276	0.957384
CD4+ Tn	RABGGTA	-0.178876	0.532101	0.805697
NK cells CD56 high	SFT2D3	-0.222781	0.532096	0.732327
STS Proangiogenic	GSPT1	-0.329777	0.53327	0.999994
CD36+ CAFs	AC023509.2	-0.594794	0.535672	0.992363
STS Mesenchymal-like ECM Remodeling	LRR1	-0.320475	0.533265	0.841058
CD4+ Tn	CTRC	-0.255288	0.532088	0.805697
Tip Endothelial Cells	ATG14	-0.243693	0.535033	0.993277
CD8+ Stressed	LYPD6B	-0.363579	0.532083	0.754715
JAK2_high_STS	NEGR1	-2.18044	0.533258	0.999869
STS Mesenchymal-like Undiff.	ZNF468	-0.217483	0.533252	0.847086
CD4+ Th17	AC093635.1	-0.251582	0.532075	0.790476
Macro SELENOP+ SLC40A1+	IGKC	-0.565113	0.532236	0.694744
STS Epithelial-like	RPGRIP1L	-0.327187	0.533247	0.719813
DCs CD1c+	DGAT1	-0.186136	0.532225	0.957384
STS Mesenchymal-like Undiff.	AC022506.2	-0.690395	0.533235	0.847086
CD8+ Early Activation	SEMA4C	-0.238948	0.532058	0.762962
Inflammatory Monocytes	JADE3	-0.273914	0.532219	0.749814
Mastocytes	AL590428.1	-0.330232	0.532219	0.900768
Mastocytes	AC005670.3	-0.187955	0.532215	0.900768
STS Mesenchymal-like ECM Remodeling	AFMID	-0.305357	0.533226	0.841058
Granulocytes_NIBAN1_TXNIPhi	SPG21	-0.164603	0.532214	0.707441
CD8+ ISG	MTRNR2L10	-0.478626	0.532046	0.734496
STS CTA high	AC007325.4	-0.857699	0.533222	0.918717
Arterial Endothelial Cells	ACTR3	-0.180194	0.534987	0.999833
CD4+ T memory	DLGAP1-AS5	-0.296758	0.532037	0.828945
CD4+ Activated	UBR7	-0.166833	0.532036	0.856485
Mastocytes	RNF123	-0.221341	0.532198	0.900768
Proinflammatory PMNs	TATDN3	-0.212667	0.532196	0.747976
CD8+ Exhausted	MFSD4B	-0.26717	0.532026	0.664312
Vascular CAFs	PRPS1	-0.225655	0.535602	0.980486
Vascular CAFs	ERI3	-0.16675	0.535588	0.980486
CD8+ GZMK+ Tm	ZC3H14	-0.150238	0.532004	0.722249
Arterial Endothelial Cells	VCP	-0.143074	0.534948	0.999833
CD4+ Tfh	MKRN1	-0.173696	0.531994	0.740619
CD8+ ISG	PEA15	-0.215656	0.531994	0.734496
DCs CD1c+	LRRC36	-0.323382	0.532152	0.957384
Tip Endothelial Cells	CAB39	-0.230434	0.534926	0.993277
CD4+ T memory	AL022238.2	-0.204783	0.53197	0.828925
Capillary Venous Endothelial Cells	FBXO25	-0.222916	0.534917	0.703309
STS Myofibroblastic	NXPH4	-0.560852	0.53314	0.990181
Macro SELENOP+ SLC40A1+	AFDN	-0.214967	0.532126	0.694744
STS Proangiogenic	CCL2	-0.844142	0.533136	0.999994
CD8+ ISG	CSNK1D	-0.14854	0.53195	0.734496
CD4+ Activated	ECM2	-0.243992	0.531948	0.856485
STS Mesenchymal-like ECM Remodeling	ATG16L1	-0.210699	0.533117	0.841055
CD8+ GZMK+ Tm	OPA3	-0.157462	0.531938	0.722225
STS CTA high	ADIPOR1	-0.347426	0.533111	0.918717
DCs CD1c+	GTF3C5	-0.206508	0.532097	0.957384
Proinflammatory PMNs	MYL5	-0.292335	0.532091	0.747893
STS Mesenchymal-like Undiff.	TMSB10	-0.244224	0.533098	0.846997
Capillary Venous Endothelial Cells	OXNAD1	-0.292719	0.534869	0.703309
CD8+ GZMK+ Tm	VAMP7	-0.153574	0.531919	0.722225
NK cells CD56 low	TTC1	-0.174128	0.531917	0.85929
CD4+ Tfh	PIAS1	-0.190781	0.53191	0.740619
CD8+ GZMK+ Tm	MVK	-0.212013	0.531907	0.722225
Matrix CAFs	POMT2	-0.441841	0.535487	0.999515
CD4+ Tregs	TRMT12	-0.218397	0.5319	0.784195
STS Proangiogenic	PRPF38B	-0.323528	0.533074	0.999994
JAK2_high_STS	OXCT1	-1.08023	0.533071	0.999869
CD4+ Tregs	TTLL4	-0.219602	0.531891	0.784195
Matrix CAFs	PPM1G	-0.155265	0.53547	0.999515
Matrix CAFs	AL451085.2	-0.464879	0.535465	0.999515
DCs AREG+	DENND5A	-0.320276	0.532038	0.806813
STS Mesenchymal-like ECM Remodeling	RPF1	-0.167988	0.533047	0.841055
STS CTA high	AL137186.2	-0.924769	0.533047	0.918717
Monocytes EREG+	INO80D	-0.161207	0.532034	0.929151
CD36+ CAFs	SH3BGR	-0.340257	0.535448	0.992363
JAK2_high_STS	MAP3K7	-0.766007	0.533041	0.999869
Proinflammatory PMNs	FNDC10	-0.303656	0.532026	0.747893
STS Proangiogenic	PLOD3	-0.398357	0.533034	0.999994
Macro SELENOP+ SLC40A1+	NFXL1	-0.19204	0.532018	0.694735
CD4+ T memory	WIPF2	-0.180371	0.531853	0.828913
CD4+ Tn	TVP23B	-0.158838	0.531844	0.805622
Immunoregulatroy PMNs	EGFL7	-0.319575	0.532008	0.676665
Mastocytes	LHX4	-0.324262	0.532006	0.900768
CD4+ Tregs	RAD51	-0.222089	0.53184	0.784195
STS Epithelial-like	RGS2	-0.376812	0.533016	0.719781
CD36+ CAFs	FARSA	-0.193176	0.535419	0.992363
CD4+ Th17	KIFC1	-0.241138	0.531833	0.790425
Mastocytes	AC092746.1	-0.340373	0.531992	0.900768
CD4+ Tn	NCAPD2	-0.181543	0.531823	0.805622
Arterial Endothelial Cells	IARS	-0.233793	0.534764	0.999833
CD4+ Activated	STK24	-0.167879	0.531813	0.856485
Tip Endothelial Cells	RECK	-0.259452	0.534758	0.993277
M2 TREM2+ SPP1+	AC022217.3	-0.503315	0.531972	0.778806
Tip Endothelial Cells	SF3A2	-0.257032	0.534751	0.993277
DCs AREG+	MEGF8	-0.272691	0.531964	0.806813
Mastocytes	PFN2	-0.310705	0.531964	0.900768
Mastocytes	AL731577.2	-0.357917	0.531962	0.900768
CD8+ Stressed	DDN-AS1	-0.237902	0.531796	0.754551
STS Proangiogenic	AL390800.1	-0.882418	0.532972	0.999994
CD8+ Early Activation	COMMD7	-0.165678	0.531794	0.762783
DCs AREG+	BLCAP	-0.192245	0.531956	0.806813
STS Mesenchymal-like Undiff.	SHBG	-0.453578	0.532969	0.846927
CD36+ CAFs	FREM1	-0.734537	0.535372	0.992363
CD8+ Activated	LINC01260	-0.224982	0.53179	0.71888
NK cells CD56 low	CHPT1	-0.221053	0.531789	0.8592
M2 APOC1+ APOE+	CBX8	-0.301568	0.531947	0.771394
Capillary Venous Endothelial Cells	HPRT1	-0.233955	0.534733	0.703199
STS Epithelial-like	AP001011.1	-0.824664	0.532957	0.719774
CD36+ CAFs	AC124852.1	-0.69863	0.535358	0.992363
DCs CD1c+	CHD2	-0.1954	0.531938	0.957384
Arterial Endothelial Cells	NR1H3	-0.380045	0.534721	0.999833
CD4+ Tregs	NUTM2B-AS1	-0.16779	0.531771	0.784195
STS Mesenchymal-like ECM Remodeling	UBE2R2	-0.182229	0.532948	0.841055
CD8+ Early Activation	ARHGEF33	-0.355787	0.531769	0.762783
STS Immunomodulatory	TFRC	-0.236669	0.532944	0.999998
CD8+ ISG	EML2	-0.171621	0.531765	0.73444
CD8+ Stressed	WRAP53	-0.259766	0.531762	0.754551
NA	GPANK1	-0.249652	0.531926	0.680441
M2 APOC1+ APOE+	HDAC8	-0.21818	0.531925	0.771394
Pericytes	RPN2	-0.195375	0.534708	0.99256
STS Myofibroblastic	KCNK1	-0.340234	0.532935	0.990181
CD8+ GZMK+ Tm	SLC25A46	-0.161475	0.531757	0.722225
CD8+ Early Activation	TRBJ2-7	-0.363042	0.531756	0.762783
CD8+ GZMK+ Tm	LYSMD4	-0.217157	0.531754	0.722225
CD4+ Tn	RMND5B	-0.169192	0.531752	0.805622
CD8+ Activated	FANCL	-0.172677	0.531746	0.71888
STS Mesenchymal-like Contactin+	RBM12B	-0.246958	0.532918	0.846569
Immunoregulatroy PMNs	UFD1	-0.164866	0.531904	0.676638
STS Epithelial-like	GFPT1	-0.172066	0.532917	0.719774
Inflammatory Monocytes	AP001266.2	-0.315274	0.531902	0.749497
STS Mesenchymal-like Contactin+	UBE3A	-0.211108	0.532915	0.846569
STS Mesenchymal-like ECM Remodeling	MGAT2	-0.126165	0.532913	0.841055
CD36+ CAFs	NUAK1	-0.317834	0.535316	0.992363
CD36+ CAFs	NDUFAF6	-0.285912	0.535315	0.992363
M2 APOC1+ APOE+	CAPN5	-0.317222	0.531891	0.771394
STS Myofibroblastic	PAN2	-0.224499	0.532904	0.990181
Pericytes	HNRNPF	-0.283244	0.534676	0.99256
CD4+ T memory	AC010969.2	-0.220646	0.531714	0.828865
CD4+ Tfh	RBBP7	-0.15376	0.531708	0.740478
NA	NNT	-0.22044	0.531859	0.680441
STS Mesenchymal-like Undiff.	SNHG25	-0.368918	0.532868	0.846898
Granulocytes_NIBAN1_TXNIPhi	FILIP1L	-0.308041	0.531853	0.707234
NK cells CD56 high	NIF3L1	-0.167075	0.531682	0.732145
Capillary Venous Endothelial Cells	LINC02147	-0.686036	0.534632	0.703132
CD8+ ISG	ELMO2	-0.198528	0.531679	0.73444
STS Proangiogenic	ALX4	-1.18331	0.532855	0.999994
DCs CD1c+	CDC73	-0.164361	0.53184	0.957384
STS CTA high	ZNF23	-0.424958	0.532848	0.918717
DCs CD1c+	MRPS30-DT	-0.334299	0.531817	0.957384
CD8+ GZMK+ Tm	CPNE8	-0.158933	0.531649	0.722225
DCs CD1c+	COL5A1	-0.24374	0.5318	0.957384
Arterial Endothelial Cells	GZMK	-0.546063	0.534584	0.999833
STS CTA high	TSC22D1	-0.432531	0.532802	0.918717
CD4+ Th17	LINC01422	-0.212433	0.531623	0.790267
NK cells CD56 low	FNBP4	-0.157682	0.531622	0.8592
DCs CD1c+	SOD3	-0.331474	0.531784	0.957384
CD4+ Tfh	FBXO22	-0.191667	0.531617	0.740478
STS Myofibroblastic	RING1	-0.197162	0.532794	0.990181
Vascular CAFs	C7orf61	-0.708789	0.535196	0.980486
Pericytes	SLC49A4	-0.312915	0.534563	0.99256
Capillary Venous Endothelial Cells	MRPS27	-0.226385	0.534563	0.703132
Monocytes EREG+	IKZF2	-0.283096	0.531776	0.929151
Arterial Endothelial Cells	CMTM1	-0.643496	0.534551	0.999833
CD8+ Activated	CDKAL1	-0.271273	0.531598	0.718876
CD8+ Early Activation	HIST1H2AM	-0.375257	0.531594	0.762767
CD36+ CAFs	AC104389.5	-0.616982	0.535171	0.992363
STS Myofibroblastic	RICTOR	-0.167176	0.532764	0.990181
M2 APOC1+ APOE+	AC003093.1	-0.30113	0.531746	0.771394
STS Mesenchymal-like ECM Remodeling	TRBC2	-0.7956	0.532756	0.840946
Vascular CAFs	CERS3-AS1	-0.622434	0.535159	0.980486
STS Proangiogenic	SPSB2	-0.547745	0.532752	0.999994
Mastocytes	CDC40	-0.16937	0.531737	0.900768
DCs CD1c+	MRPS2	-0.22126	0.531725	0.957384
CD4+ Tn	METTL15	-0.159858	0.53156	0.805439
Capillary Venous Endothelial Cells	NOL4L	-0.231014	0.534512	0.703132
CD8+ GZMK+ Tm	IFT81	-0.231434	0.531558	0.722225
CD4+ Tn	PPP1R16A	-0.211062	0.531557	0.805439
Macro SELENOP+ SLC40A1+	C15orf39	-0.238829	0.53172	0.694468
Inflammatory Monocytes	DAB2IP	-0.31837	0.531712	0.749293
M2 APOC1+ APOE+	SRSF8	-0.196103	0.531711	0.771394
CD4+ Stressed	ATE1	-0.163186	0.531545	0.713352
Monocytes EREG+	HIVEP2	-0.311627	0.531704	0.929151
NK cells CD56 low	DUSP5	-0.211002	0.531521	0.8592
STS Mesenchymal-like ECM Remodeling	AGAP9	-0.296617	0.53269	0.840927
CD8+ Stressed	LIN9	-0.205998	0.53151	0.754357
CD4+ Activated	SPAG1	-0.25102	0.53151	0.856442
CD8+ Stressed	IL13RA1	-0.238729	0.531509	0.754357
CD4+ Tfh	PALM2-AKAP2	-0.221552	0.531508	0.740471
CD8+ Activated	HIST3H2A	-0.17825	0.531506	0.718816
CD8+ Stressed	IFIH1	-0.175723	0.531505	0.754357
STS Immunomodulatory	FBXL22	-0.32226	0.532679	0.999998
STS Mesenchymal-like Contactin+	LINC02718	-0.741686	0.532677	0.846569
Proinflammatory PMNs	POM121	-0.164596	0.531661	0.74761
STS Mesenchymal-like Contactin+	SLC25A24	-0.256485	0.532675	0.846569
CD36+ CAFs	SNX30	-0.260309	0.535076	0.992363
STS Mesenchymal-like Undiff.	UBB	-0.317132	0.532661	0.846771
CD8+ Exhausted	CCDC85B	-0.178572	0.53147	0.66381
M2 APOC1+ APOE+	GGT5	-0.302868	0.531629	0.77139
Mastocytes	KNTC1	-0.238279	0.531621	0.900768
STS Mesenchymal-like Contactin+	CCND2	-1.45209	0.532635	0.846569
Monocytes EREG+	TMEM79	-0.328421	0.53162	0.929151
Tip Endothelial Cells	ZDHHC13	-0.292901	0.534407	0.993277
CD36+ CAFs	SGMS1	-0.319335	0.535036	0.992363
JAK2_high_STS	ZNF689	-1.24301	0.532629	0.999869
JAK2_high_STS	CCDC28B	-1.45594	0.532628	0.999869
Inflammatory Monocytes	SPOUT1	-0.205065	0.53161	0.749214
STS Epithelial-like	COMP	-1.05727	0.532624	0.719437
Immunoregulatroy PMNs	AC072022.2	-0.283508	0.531609	0.676367
Granulocytes_NIBAN1_TXNIPhi	MTPN	-0.156144	0.531608	0.707136
STS Mesenchymal-like Contactin+	RABGGTA	-0.417525	0.532617	0.846569
CD36+ CAFs	NT5DC3	-0.59644	0.535023	0.992363
CD4+ Tregs	LAS1L	-0.172272	0.531432	0.784085
CD4+ Tregs	TMEM47	-0.343872	0.531431	0.784085
CD36+ CAFs	TRMT61B	-0.228319	0.535011	0.992363
CD4+ Tfh	ZSWIM7	-0.185389	0.531424	0.740471
Arterial Endothelial Cells	TBL2	-0.238957	0.534368	0.999833
Mastocytes	ANO6	-0.192331	0.531579	0.900768
NK cells CD56 high	C12orf10	-0.158931	0.531409	0.732089
CD36+ CAFs	TMEM173	-0.297551	0.534993	0.992363
Immunoregulatroy PMNs	RPS14	-0.221001	0.531569	0.676367
STS Mesenchymal-like ECM Remodeling	ZFP30	-0.228901	0.532582	0.84091
STS Proangiogenic	URI1	-0.358511	0.532571	0.999994
CD4+ T memory	CRABP1	-0.365529	0.53139	0.828545
DCs CD1c+	EHD4-AS1	-0.327098	0.531553	0.957384
STS CTA high	LINC02163	-0.858036	0.532566	0.918717
CD8+ ISG	ELL	-0.187098	0.531384	0.734114
DCs CD1c+	MAPK14	-0.226986	0.531547	0.957384
CD4+ Activated	CBX8	-0.231777	0.531382	0.856335
Arterial Endothelial Cells	STK38	-0.287981	0.534335	0.999833
Mastocytes	PDE3B	-0.323603	0.531546	0.900768
Matrix CAFs	C11orf54	-0.258907	0.534965	0.999515
CD8+ Stressed	SPOCK3	-0.345891	0.531377	0.754357
DCs CD1c+	ZNF426	-0.22421	0.53154	0.957384
Monocytes EREG+	FAM168A	-0.241291	0.531531	0.929151
STS Mesenchymal-like Undiff.	AC145207.5	-0.278052	0.532543	0.846662
CD4+ Tregs	NOMO2	-0.195782	0.531363	0.784085
M2 APOC1+ APOE+	LCP2	-0.219719	0.53152	0.771302
CD8+ Stressed	AMDHD2	-0.169902	0.531355	0.754357
STS Epithelial-like	PDGFD	-0.734519	0.532533	0.719383
CD36+ CAFs	UGDH	-0.22052	0.534938	0.992363
CD4+ Tn	AL160408.2	-0.357244	0.531351	0.805282
Proinflammatory PMNs	MTX3	-0.283246	0.531511	0.747528
CD36+ CAFs	MSL1	-0.207951	0.534933	0.992363
JAK2_high_STS	PLAUR	-1.88595	0.53252	0.999869
Inflammatory Monocytes	SARS	-0.173464	0.531497	0.74912
CD8+ Early Activation	PNPO	-0.224212	0.531332	0.762496
STS Immunomodulatory	UBE2E3	-0.14502	0.532509	0.999998
DCs CD1c+	LINC02234	-0.33	0.531488	0.957384
Proinflammatory PMNs	PLXDC1	-0.345432	0.531486	0.747528
Capillary Venous Endothelial Cells	QTRT1	-0.203566	0.534274	0.70299
STS CTA high	OPA1	-0.32171	0.532495	0.918717
CD4+ Th17	MIEF1	-0.158798	0.531315	0.790041
DCs AREG+	XAF1	-0.266218	0.531479	0.806591
STS CTA high	PARP16	-0.538488	0.532488	0.918717
JAK2_high_STS	RPLP2	-0.487968	0.532484	0.999869
M2 APOC1+ APOE+	RSKR	-0.294805	0.531465	0.77129
NK cells CD56 high	CHD1L	-0.35331	0.5313	0.732005
Vascular CAFs	SARS	-0.197812	0.534877	0.980486
CD36+ CAFs	KANSL2	-0.242557	0.534875	0.992363
Inflammatory Monocytes	CATSPER2	-0.22647	0.531452	0.74912
Capillary Venous Endothelial Cells	UTP15	-0.194134	0.534232	0.70299
CD4+ Tfh	COA4	-0.206231	0.531268	0.740399
Matrix CAFs	MAEA	-0.245787	0.534847	0.999515
STS Proangiogenic	TNFAIP8L1	-0.524373	0.53244	0.999994
NK cells CD56 high	B4GALT7	-0.164716	0.531257	0.732005
STS Myofibroblastic	AC079760.2	-0.725627	0.532435	0.990181
Inflammatory Monocytes	ANKRD34B	-0.320452	0.531403	0.749116
STS Myofibroblastic	Z95118.2	-0.516955	0.532413	0.990181
DCs CD1c+	BMPR1B	-0.331951	0.531391	0.957384
CD4+ Tfh	MAPK9	-0.176055	0.531219	0.740399
Inflammatory Monocytes	TBC1D9B	-0.168053	0.53138	0.749116
CD8+ Activated	SPI1	-0.26051	0.531215	0.718549
CD8+ GZMK+ Tm	PLEKHA8	-0.155072	0.531214	0.721886
Immunoregulatroy PMNs	TMEM167B	-0.177703	0.531366	0.676217
NK cells CD56 low	AL162253.2	-0.201031	0.531201	0.859045
STS Mesenchymal-like Undiff.	ECM1	-0.513824	0.532359	0.846448
CD4+ Th17	LHX4	-0.229668	0.531179	0.789985
CD8+ GZMK+ Tm	TIMP3	-0.313428	0.531166	0.721886
Tip Endothelial Cells	ITGB5	-0.37076	0.53412	0.993277
Macro SELENOP+ SLC40A1+	MED10	-0.174913	0.531327	0.694277
CD8+ Activated	PRKCSH	-0.161696	0.531162	0.718542
STS CTA high	AC027279.1	-0.51844	0.532331	0.918717
CD8+ Early Activation	ZCCHC24	-0.200378	0.531145	0.762308
Arterial Endothelial Cells	EPB41L2	-0.261795	0.5341	0.999833
Immunoregulatroy PMNs	LINC01580	-0.336254	0.531307	0.676194
CD4+ Tregs	LYG1	-0.318232	0.531142	0.784085
CD4+ Tfh	TSG101	-0.154224	0.531142	0.740399
M2 APOC1+ APOE+	BX255925.3	-0.300165	0.531302	0.771238
DCs CD1c+	AC109361.1	-0.335132	0.531297	0.957384
CD8+ Exhausted	RPS6KA5	-0.23745	0.531133	0.663687
CD8+ Activated	STXBP3	-0.138777	0.531125	0.718542
CD4+ Stressed	RAP1GAP2	-0.289563	0.531122	0.712974
STS Mesenchymal-like ECM Remodeling	LGR5	-0.648575	0.532295	0.8407
CD8+ GZMK+ Tm	TYROBP	-0.221187	0.531113	0.721886
CD4+ Th17	TRAM2-AS1	-0.345715	0.531109	0.789985
CD4+ Activated	ZFY	-0.223709	0.531107	0.856124
M2 APOC1+ APOE+	LRRC61	-0.302509	0.531263	0.771238
Monocytes EREG+	IL6R	-0.226793	0.531262	0.929151
CD8+ Early Activation	TGFBR3L	-0.260113	0.531096	0.762308
Arterial Endothelial Cells	SLC41A1	-0.257452	0.534051	0.999833
CD4+ T memory	SBNO1-AS1	-0.229366	0.531087	0.828397
CD36+ CAFs	GABRD	-0.303193	0.534674	0.992363
Vascular CAFs	BNIP2	-0.18276	0.534672	0.980486
CD4+ Th17	ZNF652	-0.157221	0.53108	0.789985
CD36+ CAFs	STK38	-0.299423	0.534661	0.992363
CD36+ CAFs	LINC02693	-0.292438	0.534656	0.992363
CD4+ Tn	AC009113.1	-0.24884	0.531067	0.805173
Proinflammatory PMNs	ZNF714	-0.231611	0.531231	0.74739
Vascular CAFs	AC104827.1	-0.645171	0.534655	0.980486
M2 APOC1+ APOE+	EXOC3L1	-0.295855	0.53123	0.771238
STS Mesenchymal-like Contactin+	TXN	-0.347963	0.532245	0.846569
STS Mesenchymal-like Undiff.	AGTRAP	-0.212668	0.532243	0.846419
CD8+ ISG	ATG16L1	-0.194665	0.531056	0.733888
Mastocytes	C17orf80	-0.228468	0.531218	0.900768
CD8+ Early Activation	EYA2	-0.350284	0.531047	0.762308
Monocytes EREG+	SLC12A6	-0.32563	0.531204	0.929151
DCs CD1c+	SNHG17	-0.243869	0.531202	0.957384
NK cells CD56 low	AC010609.1	-0.345022	0.531036	0.859045
Proinflammatory PMNs	ATPSCKMT	-0.27524	0.531197	0.74739
CD4+ T memory	TGFB1	-0.151386	0.531032	0.828396
STS Mesenchymal-like ECM Remodeling	NRM	-0.317886	0.53221	0.8407
STS Immunomodulatory	ZNF614	-0.227741	0.532206	0.999998
CD8+ Early Activation	CYBB	-0.358238	0.531024	0.762308
STS Mesenchymal-like Undiff.	NEIL2	-0.26188	0.532204	0.846419
Vascular CAFs	AC093607.1	-0.641192	0.534611	0.980486
DCs CD1c+	NUCB1-AS1	-0.316268	0.531185	0.957384
CD4+ Tregs	SLC25A40	-0.172079	0.53102	0.784085
STS Mesenchymal-like ECM Remodeling	AC009501.3	-0.70296	0.532196	0.8407
STS Mesenchymal-like Undiff.	ZNF250	-0.208611	0.532191	0.846419
Arterial Endothelial Cells	DCUN1D3	-0.269681	0.53396	0.999833
CD4+ Th17	PAXBP1-AS1	-0.18994	0.530997	0.789985
STS Mesenchymal-like Undiff.	ZNF628	-0.308203	0.532168	0.846419
STS Mesenchymal-like Undiff.	NATD1	-0.344818	0.532166	0.846419
Arterial Endothelial Cells	GDF15	-0.602893	0.533938	0.999833
Granulocytes_NIBAN1_TXNIPhi	MAIP1	-0.243973	0.531145	0.706752
CD4+ Tn	AC098818.2	-0.231261	0.530979	0.805173
CD4+ Tregs	NOMO3	-0.205488	0.530974	0.784085
Monocytes EREG+	ANXA7	-0.141548	0.531136	0.929151
CD4+ Tregs	PPP1R11	-0.14833	0.530967	0.784085
Vascular CAFs	HMMR	-0.48011	0.534551	0.980486
STS Proangiogenic	CREB3L1	-0.589127	0.532139	0.999994
CD4+ Activated	AL137025.1	-0.279223	0.530954	0.856098
CD8+ Exhausted	PAXX	-0.173787	0.530951	0.663515
STS Epithelial-like	MOB4	-0.154625	0.532129	0.718938
CD4+ Stressed	AURKA	-0.213134	0.530948	0.712803
DCs CD1c+	LINC01301	-0.315271	0.531111	0.957384
STS Proangiogenic	AC025263.1	-0.966401	0.532123	0.999994
Immunoregulatroy PMNs	ST3GAL5	-0.193296	0.531106	0.676044
CD8+ GZMK+ Tm	HHAT	-0.194523	0.530937	0.721831
Granulocytes_NIBAN1_TXNIPhi	NCBP2AS2	-0.228632	0.5311	0.706752
STS Mesenchymal-like ECM Remodeling	SPAG9	-0.23522	0.532113	0.8407
JAK2_high_STS	AK9	-1.80939	0.532105	0.999869
Macro SELENOP+ SLC40A1+	SUGP1	-0.173375	0.531086	0.694017
STS CTA high	HTR2B	-1.13954	0.532099	0.918717
CD4+ Stressed	RWDD1	-0.161779	0.530914	0.712803
CD8+ GZMK+ Tm	PCNX3	-0.219789	0.530908	0.721831
STS Immunomodulatory	SLIT2	-0.394135	0.532077	0.999998
CD4+ Tfh	CMPK1	-0.169446	0.530874	0.740266
DCs CD1c+	CABP4	-0.309871	0.531039	0.957384
CD36+ CAFs	COBLL1	-0.356743	0.534455	0.992363
NK cells CD56 high	MRPL35	-0.157078	0.530861	0.731599
CD36+ CAFs	LINC01405	-0.596528	0.53445	0.992363
CD4+ Th17	PELI1	-0.210016	0.530857	0.789985
M2 APOC1+ APOE+	SEMA6A	-0.312283	0.531018	0.77112
M2 APOC1+ APOE+	C7orf31	-0.264765	0.531014	0.77112
CD8+ Early Activation	MISP3	-0.343646	0.530844	0.762228
STS Epithelial-like	RGS13	-0.61958	0.532023	0.718851
CD4+ Th17	CLCN7	-0.159656	0.53084	0.789985
Tip Endothelial Cells	TDRD3	-0.310464	0.533795	0.993277
STS Proangiogenic	CCDC68	-1.04127	0.532008	0.999994
Tip Endothelial Cells	PARP9	-0.325101	0.533781	0.993277
STS CTA high	TPM1	-0.711512	0.531994	0.918717
STS Immunomodulatory	TRAPPC6B	-0.143662	0.531992	0.999998
M2 TREM2+ SPP1+	ATM	-0.188773	0.530976	0.778257
JAK2_high_STS	GALNT13	-2.95482	0.531989	0.999869
CD8+ Activated	GPAA1	-0.160964	0.530799	0.718243
DCs AREG+	ZNHIT6	-0.241595	0.530962	0.806135
Proinflammatory PMNs	ZFR	-0.17796	0.53096	0.747218
CD8+ Activated	GTF3C4	-0.169199	0.530795	0.718243
CD36+ CAFs	SNAPIN	-0.205566	0.534384	0.992363
STS Mesenchymal-like Undiff.	FGFR2	-0.659216	0.531971	0.846419
NA	UBQLN2	-0.230013	0.530954	0.679502
STS Mesenchymal-like ECM Remodeling	RGS6	-0.610514	0.531965	0.8407
CD4+ Tn	INHBB	-0.362084	0.530783	0.804983
Capillary Venous Endothelial Cells	ZNF577	-0.237632	0.53374	0.702484
STS Mesenchymal-like Contactin+	CA2	-0.94198	0.531953	0.84654
Immunoregulatroy PMNs	ANKZF1	-0.202188	0.530931	0.675874
NA	DMAP1	-0.258515	0.530928	0.679502
Mastocytes	IL11	-0.338156	0.530928	0.900768
CD8+ Stressed	MFAP2	-0.39243	0.530761	0.753786
CD36+ CAFs	AARSD1	-0.22545	0.534343	0.992363
CD8+ Activated	AC074099.1	-0.213024	0.53075	0.718243
CD4+ Tfh	CKS2	-0.166984	0.530745	0.740154
Macro SELENOP+ SLC40A1+	MOGS	-0.178235	0.530909	0.693841
STS Proangiogenic	WWP1	-0.507773	0.531924	0.999994
Arterial Endothelial Cells	SNX33	-0.289643	0.533697	0.999833
Proinflammatory PMNs	CCHCR1	-0.289994	0.5309	0.747218
Inflammatory Monocytes	TLL2	-0.342281	0.530898	0.748577
STS CTA high	UPRT	-0.323658	0.531911	0.918717
Mastocytes	WDR47	-0.196057	0.530894	0.900768
Monocytes EREG+	RPAP2	-0.191821	0.530892	0.929151
CD8+ Early Activation	KRIT1	-0.14913	0.530717	0.762116
DCs CD1c+	COLQ	-0.335371	0.530877	0.957384
STS Mesenchymal-like Contactin+	AFF4	-0.240576	0.531892	0.84654
CD8+ Early Activation	GNPDA2	-0.157188	0.530693	0.762116
Inflammatory Monocytes	ZSCAN16-AS1	-0.184073	0.530856	0.748577
CD4+ Tregs	AASDH	-0.175275	0.530684	0.783942
CD4+ Activated	UMAD1	-0.238973	0.530681	0.856003
STS Immunomodulatory	GTF3C4	-0.152715	0.531861	0.999998
CD8+ Stressed	PCDH12	-0.262883	0.530679	0.753739
DCs CD1c+	TAC4	-0.327955	0.530839	0.957384
DCs CD1c+	AC008883.3	-0.328412	0.530839	0.957384
Capillary Venous Endothelial Cells	CCP110	-0.194099	0.533631	0.702406
Matrix CAFs	MRPL57	-0.179606	0.534261	0.999515
STS Mesenchymal-like Contactin+	RBM26	-0.260477	0.531845	0.84654
CD36+ CAFs	SNHG15	-0.344725	0.534256	0.992363
CD4+ Th17	ARHGEF10	-0.270496	0.530662	0.789985
CD8+ ISG	ATXN7L3B	-0.175839	0.530661	0.733715
Inflammatory Monocytes	MRPS17	-0.195585	0.530823	0.748577
STS Immunomodulatory	LIG1	-0.394489	0.531833	0.999998
CD4+ Th17	GNG7	-0.249246	0.53065	0.789985
Vascular CAFs	AP1S2	-0.320982	0.534243	0.980486
CD8+ Early Activation	AC087741.1	-0.225989	0.530646	0.762116
CD36+ CAFs	SASH1	-0.22151	0.534236	0.992363
DCs CD1c+	BX255925.1	-0.333365	0.530802	0.957384
CD4+ Tfh	RBM48	-0.178697	0.530627	0.740056
NK cells CD56 high	FKRP	-0.18512	0.530625	0.731339
CD8+ GZMK+ Tm	TIMM23B	-0.219928	0.530624	0.721535
CD4+ Stressed	CHMP1B	-0.172574	0.530618	0.712612
CD4+ Tfh	AC005332.6	-0.204983	0.530611	0.740056
DCs AREG+	CBWD1	-0.233825	0.530776	0.806082
CD4+ Th17	AC018742.1	-0.321512	0.530609	0.789985
STS Epithelial-like	MAN2C1	-0.17327	0.53179	0.718639
Capillary Venous Endothelial Cells	SNX2	-0.229401	0.533564	0.702383
CD4+ T memory	SMURF1	-0.224347	0.530598	0.827889
NK cells CD56 low	COMTD1	-0.178508	0.530596	0.858871
Tip Endothelial Cells	METTL3	-0.217451	0.533547	0.993277
CD8+ GZMK+ Tm	RTL5	-0.277082	0.530576	0.721535
CD36+ CAFs	MIER2	-0.308478	0.534162	0.992363
STS Mesenchymal-like Undiff.	NPR3	-0.736794	0.531746	0.846254
CD8+ Early Activation	PPP2R5D	-0.160396	0.530562	0.762116
CD4+ Tregs	EFCAB14-AS1	-0.202827	0.530558	0.783935
CD4+ T memory	OLR1	-0.350595	0.530556	0.827889
M2 TREM2+ SPP1+	SLX4IP	-0.24248	0.53072	0.778218
Vascular CAFs	TFE3	-0.29847	0.534144	0.980486
DCs CD1c+	HM13	-0.171131	0.530713	0.957384
NK cells CD56 low	KATNAL1	-0.176791	0.530544	0.858871
JAK2_high_STS	CYB5R4	-1.17252	0.531725	0.999869
NK cells CD56 high	GNG11	-0.293325	0.530543	0.731293
Arterial Endothelial Cells	FAM161A	-0.341128	0.533504	0.999833
Macro SELENOP+ SLC40A1+	IQSEC2	-0.207786	0.530706	0.693686
CD4+ Tfh	STIM1	-0.207762	0.530539	0.740056
CD8+ GZMK+ Tm	C20orf197	-0.354615	0.530537	0.721535
Matrix CAFs	ERCC1	-0.179033	0.534128	0.999515
Mastocytes	SHOC2	-0.186884	0.530699	0.900768
DCs CD1c+	AGGF1	-0.166072	0.530697	0.957384
DCs CD1c+	OSBP2	-0.328532	0.530696	0.957384
STS Mesenchymal-like ECM Remodeling	HACL1	-0.154684	0.531712	0.8407
CD4+ Stressed	NUP42	-0.1652	0.530526	0.712612
STS Mesenchymal-like Contactin+	FIBIN	-1.04552	0.531706	0.84654
STS CTA high	XIAP	-0.27164	0.531697	0.918717
STS Epithelial-like	ARSJ	-0.294978	0.531697	0.71858
Arterial Endothelial Cells	TXNL1	-0.233742	0.533475	0.999833
STS Epithelial-like	RAP2C	-0.125652	0.531694	0.71858
Proinflammatory PMNs	GPRC5C	-0.301084	0.530675	0.747206
M2 APOC1+ APOE+	PLA2G12B	-0.327891	0.530673	0.770962
STS Epithelial-like	ELMO1-AS1	-0.531566	0.531683	0.71858
Proinflammatory PMNs	DNMT3A	-0.191248	0.530659	0.747206
CD8+ Activated	TRMT12	-0.211855	0.530494	0.718085
NA	TSN	-0.203414	0.530658	0.679282
Matrix CAFs	INPP5F	-0.278103	0.534078	0.999515
CD8+ Stressed	AL034417.3	-0.232322	0.530482	0.753739
CD4+ Tregs	CYGB	-0.276208	0.530481	0.783898
NA	FBXW4	-0.269648	0.53064	0.679282
STS CTA high	SNAPC3	-0.435426	0.531655	0.918717
NK cells CD56 high	SBNO2	-0.16277	0.530473	0.731263
CD4+ Th17	RGS3	-0.175982	0.53047	0.789985
STS Mesenchymal-like Undiff.	PIH1D1	-0.193563	0.531652	0.846254
Proinflammatory PMNs	AL138756.1	-0.242632	0.530634	0.747206
CD4+ Tn	DLD	-0.151978	0.530466	0.804662
CD4+ Tn	MTCL1	-0.354703	0.530463	0.804662
Mastocytes	ARMC7	-0.252962	0.530624	0.900768
CD4+ Stressed	RECQL	-0.163804	0.530456	0.712582
M2 APOC1+ APOE+	NXF3	-0.308903	0.53061	0.770938
STS Mesenchymal-like Contactin+	AUP1	-0.267616	0.531626	0.84654
Immunoregulatroy PMNs	SLC16A5	-0.242093	0.530601	0.675506
CD8+ Stressed	GGH	-0.257864	0.53043	0.753738
STS Epithelial-like	NTRK1	-0.763743	0.531612	0.71858
DCs CD1c+	AC124242.1	-0.316372	0.530574	0.957384
CD8+ GZMK+ Tm	KANK3	-0.213654	0.5304	0.721535
STS Mesenchymal-like Contactin+	LINC02398	-1.09473	0.53158	0.84654
Inflammatory Monocytes	TRIM35	-0.261598	0.530562	0.748447
Pericytes	UGGT2	-0.290689	0.533357	0.99256
CD4+ Tregs	ZNF620	-0.214016	0.530394	0.783846
CD8+ Exhausted	DCP2	-0.165861	0.530394	0.662873
CD8+ Stressed	SLC12A4	-0.233567	0.530387	0.753738
CD4+ T memory	NFKBID	-0.179414	0.530364	0.827779
Arterial Endothelial Cells	NUSAP1	-0.389626	0.533321	0.999833
Matrix CAFs	DDX20	-0.270445	0.533948	0.999515
CD8+ Stressed	RCHY1	-0.15053	0.530351	0.753738
DCs AREG+	CYB5A	-0.214144	0.530513	0.806042
Mastocytes	KIF14	-0.319436	0.53051	0.900768
STS Myofibroblastic	CCNF	-0.539359	0.531527	0.990181
DCs AREG+	RNF146	-0.216366	0.530509	0.806042
STS Epithelial-like	SESN3	-0.267322	0.531526	0.71858
CD8+ Early Activation	AC093567.1	-0.347279	0.530341	0.761936
CD4+ Tn	FOXP4	-0.240978	0.530338	0.804628
CD8+ Early Activation	AC023421.2	-0.282043	0.530337	0.761936
DCs CD1c+	LINC00882	-0.333325	0.530502	0.957384
Monocytes EREG+	IP6K1	-0.230725	0.530498	0.929151
Vascular CAFs	GOLGA7	-0.227903	0.533924	0.980486
CD4+ T memory	PP2D1	-0.186211	0.530326	0.827779
Mastocytes	PARP10	-0.186098	0.530489	0.900768
Pericytes	SPAST	-0.299305	0.533284	0.99256
DCs CD1c+	AC020765.2	-0.327685	0.530482	0.957384
STS Mesenchymal-like ECM Remodeling	CCDC121	-0.300094	0.531496	0.840534
CD8+ Early Activation	AC011511.2	-0.235159	0.53031	0.761936
Proinflammatory PMNs	PDE12	-0.203639	0.530469	0.747206
STS Epithelial-like	TSPYL5	-0.482353	0.531483	0.71858
CD4+ Activated	NUP43	-0.187613	0.5303	0.855916
DCs CD1c+	SMN1	-0.323295	0.530452	0.957384
Granulocytes_NIBAN1_TXNIPhi	TEFM	-0.238913	0.530446	0.706224
CD36+ CAFs	UNC5C	-0.427694	0.533874	0.992363
CD4+ Tregs	KCTD21	-0.18395	0.530277	0.783749
Monocytes EREG+	ZBTB10	-0.251801	0.530441	0.929151
CD4+ T memory	TLR3	-0.226146	0.530276	0.827779
STS Mesenchymal-like Undiff.	SMAD1	-0.211672	0.531456	0.846183
DCs CD1c+	ARMC8	-0.181711	0.530432	0.957384
CD4+ Tregs	AL139274.2	-0.237836	0.530264	0.783749
CD36+ CAFs	SEMA6B	-0.311711	0.533857	0.992363
Matrix CAFs	KHDRBS3	-0.289351	0.533857	0.999515
DCs AREG+	GOLGA1	-0.189467	0.530421	0.806042
STS Mesenchymal-like Undiff.	AP001042.1	-0.657865	0.531437	0.846183
CD8+ ISG	LLPH	-0.171206	0.53025	0.733414
JAK2_high_STS	NDUFA3	-0.734407	0.53143	0.999869
CD4+ Tregs	SLCO5A1	-0.272153	0.530245	0.783749
Matrix CAFs	ENTPD1	-0.406187	0.533841	0.999515
Immunoregulatroy PMNs	TMC8	-0.172055	0.530405	0.675309
JAK2_high_STS	SLC15A3	-1.51841	0.53142	0.999869
STS CTA high	AL589843.1	-1.06709	0.53142	0.918717
Proinflammatory PMNs	MAD2L1BP	-0.254616	0.530401	0.747199
CD4+ T memory	PLD6	-0.231732	0.530229	0.827779
CD4+ Tn	HIST1H2AC	-0.172341	0.530228	0.804543
CD4+ Tregs	TOP2A	-0.247652	0.530227	0.783749
Monocytes EREG+	SLC12A2	-0.23069	0.53039	0.929151
Vascular CAFs	HEXA	-0.216785	0.533821	0.980486
Pericytes	GMPR2	-0.319188	0.533179	0.99256
NA	GTF2E2	-0.207708	0.530378	0.67903
CD8+ GZMK+ Tm	ARMH4	-0.256362	0.530211	0.721446
STS Proangiogenic	STRBP	-0.81518	0.531393	0.999994
CD36+ CAFs	GMPR	-0.351297	0.533808	0.992363
Macro SELENOP+ SLC40A1+	LENG8	-0.196216	0.530371	0.69336
CD8+ Activated	AC016773.1	-0.229134	0.530204	0.71782
Mastocytes	AC092803.4	-0.294568	0.530357	0.900768
NK cells CD56 low	STARD10	-0.207568	0.530187	0.858774
STS Mesenchymal-like ECM Remodeling	MAPKAPK5-AS1	-0.176399	0.53137	0.840453
CD4+ Th17	SRGAP1	-0.213954	0.53018	0.789742
NK cells CD56 high	INTS3	-0.156214	0.530178	0.731054
Inflammatory Monocytes	SWT1	-0.265881	0.530342	0.748265
CD4+ Tfh	ENO1	-0.151548	0.530173	0.739898
NK cells CD56 low	ZNF568	-0.166724	0.530173	0.858774
CD8+ Activated	MCF2L2	-0.219402	0.53017	0.71782
STS Immunomodulatory	TMEM64	-0.260959	0.531351	0.999998
CD4+ Tn	AC046158.1	-0.238512	0.530167	0.804531
CD4+ Tn	SH3PXD2B	-0.258252	0.530165	0.804531
CD4+ Tn	AC109322.2	-0.362213	0.530161	0.804531
CD4+ Tregs	TRIM27	-0.152277	0.530157	0.783749
Pericytes	ZNF786	-0.409791	0.53312	0.99256
M2 APOC1+ APOE+	RMC1	-0.177422	0.530318	0.770652
M2 TREM2+ SPP1+	NBPF10	-0.248685	0.530318	0.778078
CD4+ Tregs	NCKIPSD	-0.224468	0.530153	0.783749
STS Mesenchymal-like Undiff.	LINC01703	-0.574745	0.531334	0.846147
CD4+ T memory	ABHD11	-0.212121	0.530148	0.827779
Matrix CAFs	AC010359.3	-0.408052	0.533742	0.999515
STS Mesenchymal-like Undiff.	TGFBI	-0.529912	0.531326	0.846147
STS Epithelial-like	IMPA1	-0.182283	0.531319	0.718463
CD4+ Activated	AC007728.1	-0.197526	0.530121	0.855844
CD4+ Tn	NUAK2	-0.236198	0.530114	0.804531
NK cells CD56 high	MOV10	-0.165712	0.530114	0.731033
STS CTA high	AFF3	-1.29262	0.531295	0.918717
CD8+ Early Activation	TMPRSS3	-0.25259	0.53011	0.761892
Pericytes	ELOA-AS1	-0.40653	0.533072	0.99256
CD8+ GZMK+ Tm	AC104695.2	-0.229046	0.530104	0.721408
Immunoregulatroy PMNs	KEAP1	-0.175804	0.530268	0.675241
M2 APOC1+ APOE+	PLCG2	-0.283132	0.530266	0.770652
STS Mesenchymal-like Undiff.	P2RY8	-0.690608	0.531282	0.846147
M2 APOC1+ APOE+	PCDH9	-0.304652	0.530262	0.770652
Matrix CAFs	RIMKLB	-0.285228	0.533692	0.999515
Mastocytes	AL355490.1	-0.307119	0.530258	0.900768
CD8+ Stressed	RTKN	-0.282075	0.530092	0.753609
STS Mesenchymal-like ECM Remodeling	AP002784.1	-0.537036	0.531271	0.840374
NA	PLRG1	-0.235982	0.530251	0.678974
NA	SGK1	-0.255127	0.53025	0.678974
STS Mesenchymal-like ECM Remodeling	AC017033.1	-0.376051	0.531264	0.840374
CD8+ GZMK+ Tm	M6PR	-0.151549	0.530061	0.721408
NA	TBCC	-0.244258	0.530223	0.678974
DCs CD1c+	ATAD3A	-0.212502	0.530216	0.957384
CD36+ CAFs	VPS4A	-0.213131	0.533647	0.992363
CD8+ Activated	AL353807.5	-0.211245	0.530047	0.717743
CD4+ Tn	AC097534.1	-0.24643	0.530046	0.804531
NK cells CD56 low	2025-03-07	-0.122731	0.530024	0.858774
Macro SELENOP+ SLC40A1+	ZNF701	-0.188791	0.530186	0.693173
M2 APOC1+ APOE+	TMSB4Y	-0.287757	0.530183	0.770652
NA	WDR25	-0.320309	0.530166	0.678974
NK cells CD56 low	STAG1	-0.236665	0.529997	0.858774
CD4+ Tregs	ITGAX	-0.29026	0.529996	0.783749
STS CTA high	CHAC2	-0.700776	0.531178	0.918717
STS Mesenchymal-like Undiff.	ZNF175	-0.17103	0.531164	0.846147
DCs CD1c+	SV2B	-0.331737	0.530143	0.957384
DCs CD1c+	ACSM4	-0.328204	0.530142	0.957384
STS Mesenchymal-like Undiff.	DCPS	-0.252544	0.531159	0.846147
CD4+ Tn	AL137077.2	-0.263446	0.529965	0.804531
NK cells CD56 high	CDC37L1	-0.14547	0.529953	0.730943
CD4+ Stressed	MIA2	-0.151113	0.529948	0.712089
STS Myofibroblastic	ATP5F1B	-0.196092	0.531131	0.990181
Capillary Venous Endothelial Cells	SIN3B	-0.220923	0.53291	0.70172
Arterial Endothelial Cells	LARS2	-0.303055	0.532907	0.999833
M2 TREM2+ SPP1+	RBMXL1	-0.218404	0.530104	0.778078
STS Proangiogenic	CEP70	-0.814105	0.53112	0.999994
CD4+ Th17	P4HA3	-0.224139	0.529933	0.789529
STS CTA high	SHISA2	-0.919959	0.531114	0.918717
DCs CD1c+	MMP15	-0.327149	0.530091	0.957384
M2 TREM2+ SPP1+	FOSL1	-0.261274	0.53009	0.778078
CD8+ ISG	AGPAT3	-0.182564	0.529916	0.733085
CD4+ Th17	IFIT5	-0.287419	0.529916	0.789529
CD4+ Tregs	AC002310.1	-0.243081	0.529912	0.783749
CD8+ Activated	PIGU	-0.20522	0.529912	0.717704
CD4+ T memory	BIRC5	-0.372451	0.529911	0.827779
Tip Endothelial Cells	AC244517.1	-0.400769	0.532877	0.993277
CD8+ Stressed	NEDD1	-0.141204	0.529899	0.753546
M2 APOC1+ APOE+	NBPF14	-0.237483	0.530064	0.770652
STS Myofibroblastic	AFF1	-0.228556	0.531081	0.990181
CD4+ Activated	AC024257.3	-0.24412	0.529894	0.855844
Vascular CAFs	PTGR1	-0.200564	0.533463	0.980486
M2 APOC1+ APOE+	AP002381.2	-0.339647	0.530019	0.770652
CD36+ CAFs	PIP4P1	-0.308825	0.533451	0.992363
Mastocytes	UBAC1	-0.160947	0.530015	0.900768
DCs CD1c+	FRMD3	-0.253857	0.530015	0.957384
CD8+ ISG	NEDD8	-0.20646	0.529846	0.733085
STS Immunomodulatory	AL139317.5	-0.449493	0.531026	0.999998
CD4+ Tn	AC026124.2	-0.219369	0.529841	0.804531
STS Mesenchymal-like ECM Remodeling	AL139260.1	-0.362375	0.531024	0.840137
Capillary Venous Endothelial Cells	ARNTL2	-0.221015	0.532792	0.70163
CD4+ Tn	WDR54	-0.181146	0.529824	0.804531
STS Myofibroblastic	AC011029.1	-0.719368	0.531001	0.990181
Mastocytes	TIGD2	-0.294519	0.529978	0.900768
CD36+ CAFs	BOLA2B	-0.329011	0.533414	0.992363
Inflammatory Monocytes	AC023790.2	-0.296887	0.529975	0.747832
STS Proangiogenic	NOTCH2NLC	-0.618939	0.530989	0.999994
CD4+ Tregs	AC005944.1	-0.348747	0.529801	0.783749
STS Proangiogenic	LINC00894	-1.11825	0.530984	0.999994
Matrix CAFs	H3F3A	-0.148046	0.533397	0.999515
NK cells CD56 low	MTPAP	-0.179336	0.529788	0.858676
STS Mesenchymal-like Undiff.	ZNF367	-0.377993	0.530965	0.846106
CD4+ Tn	AP003068.2	-0.335472	0.529776	0.804531
DCs CD1c+	SAMD13	-0.332561	0.52994	0.957384
CD4+ T memory	SSPN	-0.364411	0.529773	0.827779
CD8+ Exhausted	PPM1D	-0.21342	0.529771	0.662312
STS Myofibroblastic	HOXB7	-0.566011	0.530952	0.990181
Mastocytes	TMEM132D	-0.315555	0.529926	0.900768
CD8+ GZMK+ Tm	ATXN2L	-0.158146	0.529754	0.721125
DCs CD1c+	ADRA2C	-0.336516	0.529918	0.957384
DCs CD1c+	AC096992.2	-0.306155	0.529917	0.957384
Matrix CAFs	RMDN1	-0.184818	0.533349	0.999515
Macro SELENOP+ SLC40A1+	TCF7	-0.207014	0.529904	0.692953
STS Myofibroblastic	AURKA	-0.573399	0.530919	0.990181
STS Mesenchymal-like ECM Remodeling	WDR1	-0.210716	0.530913	0.840039
Macro SELENOP+ SLC40A1+	AC007319.1	-0.374362	0.529893	0.692953
DCs CD1c+	MAGI1	-0.287256	0.529884	0.957384
Mastocytes	AC129507.1	-0.288195	0.529878	0.900768
CD4+ Stressed	WARS	-0.223444	0.52971	0.711908
CD36+ CAFs	AL589935.1	-0.616228	0.53331	0.992363
JAK2_high_STS	NAMPT	-0.800865	0.53089	0.999869
STS Myofibroblastic	PRMT9	-0.170065	0.53088	0.990181
CD8+ Exhausted	NUP98	-0.169409	0.529696	0.662272
DCs CD1c+	ST8SIA6-AS1	-0.331275	0.529859	0.957384
STS Myofibroblastic	CDK15	-0.639242	0.530875	0.990181
JAK2_high_STS	ZDHHC1	-1.53356	0.530874	0.999869
M2 APOC1+ APOE+	EFNB2	-0.232179	0.529852	0.770652
DCs AREG+	RRP1B	-0.216035	0.529852	0.805722
M2 APOC1+ APOE+	SNHG19	-0.238457	0.529849	0.770652
CD8+ Early Activation	TDRD7	-0.172405	0.529682	0.761494
Vascular CAFs	PA2G4	-0.141846	0.533284	0.980486
NA	FAM217B	-0.29102	0.529844	0.678772
Mastocytes	B3GALNT2	-0.193689	0.529843	0.900768
STS Myofibroblastic	AC011498.1	-0.491987	0.530861	0.990181
Proinflammatory PMNs	AC025171.2	-0.239544	0.529841	0.74659
Capillary Venous Endothelial Cells	GARS	-0.23211	0.532642	0.701563
CD36+ CAFs	LDLRAD4	-0.459452	0.533274	0.992363
Immunoregulatroy PMNs	RARA-AS1	-0.200925	0.529834	0.674897
Immunoregulatroy PMNs	SPSB1	-0.275873	0.529824	0.674897
JAK2_high_STS	POMZP3	-1.53843	0.530841	0.999869
NA	HSPBAP1	-0.271543	0.52982	0.678772
Matrix CAFs	TMEM87A	-0.268604	0.533255	0.999515
CD8+ Early Activation	BMP1	-0.257909	0.529649	0.761494
CD8+ Activated	ZNF782	-0.205979	0.529649	0.717516
CD4+ Tn	TRIM3	-0.227463	0.529647	0.804531
NK cells CD56 low	RPL22	-0.153717	0.529642	0.858625
CD4+ Th17	SNX25	-0.249609	0.529639	0.789245
Monocytes EREG+	GAN	-0.274344	0.529796	0.929151
STS Immunomodulatory	ARF1	-0.211832	0.530813	0.999998
Mastocytes	SNX32	-0.333182	0.529793	0.900768
CD8+ ISG	CRNKL1	-0.171042	0.529626	0.732883
CD8+ ISG	FCER1G	-0.288433	0.529617	0.732883
CD8+ Activated	AC020910.5	-0.237305	0.529615	0.717516
CD4+ Tregs	AC021851.2	-0.241826	0.529604	0.783749
Vascular CAFs	AC009690.2	-0.664127	0.533207	0.980486
STS Mesenchymal-like ECM Remodeling	CDC42SE2	-0.181796	0.530781	0.839959
CD8+ GZMK+ Tm	ARHGEF6	-0.158191	0.529587	0.720962
STS Immunomodulatory	AC068888.1	-0.228398	0.53076	0.999998
Pericytes	NEK7	-0.259792	0.532535	0.99256
CD8+ GZMK+ Tm	GTF2H5	-0.186581	0.529565	0.720962
STS Immunomodulatory	TPM1	-0.389241	0.530747	0.999998
STS Proangiogenic	ZRANB2	-0.289121	0.530746	0.999994
CD4+ Tn	CHAF1B	-0.211698	0.52956	0.804531
Mastocytes	MAP3K20-AS1	-0.317067	0.529717	0.900768
STS Myofibroblastic	PRPF8	-0.14791	0.530734	0.990181
STS Immunomodulatory	VCL	-0.199553	0.530733	0.999998
STS Mesenchymal-like Undiff.	UNG	-0.280153	0.530733	0.845893
M2 APOC1+ APOE+	MCM3AP-AS1	-0.316019	0.529709	0.770652
CD8+ GZMK+ Tm	AC008592.1	-0.270418	0.529542	0.720962
STS CTA high	CHL1	-1.57361	0.530723	0.918717
CD36+ CAFs	AC017101.1	-0.657604	0.533138	0.992363
CD4+ Activated	IRF8	-0.21209	0.529533	0.85562
NK cells CD56 low	RPL18	-0.156685	0.529531	0.858625
Capillary Venous Endothelial Cells	ID2	-0.288456	0.532493	0.701458
Matrix CAFs	NUDCD2	-0.215144	0.533115	0.999515
CD4+ T memory	CES4A	-0.242072	0.529509	0.827634
CD4+ Tregs	IPO13	-0.230913	0.529509	0.783749
DCs AREG+	SNHG30	-0.225719	0.529674	0.805681
Immunoregulatroy PMNs	SDCBP2-AS1	-0.238056	0.529671	0.674794
M2 APOC1+ APOE+	SOBP	-0.33274	0.529669	0.770652
STS Myofibroblastic	STAG1	-0.240747	0.530681	0.990181
STS Epithelial-like	SLC1A4	-0.222734	0.530678	0.717709
STS CTA high	PCDH9	-1.39638	0.530678	0.918717
Granulocytes_NIBAN1_TXNIPhi	RUSC2	-0.407795	0.529658	0.705405
CD36+ CAFs	SRGAP3	-0.565211	0.533095	0.992363
STS Mesenchymal-like Contactin+	GNAQ	-0.295342	0.530674	0.84619
M2 APOC1+ APOE+	PLOD2	-0.308204	0.529652	0.770652
M2 APOC1+ APOE+	DISC1FP1	-0.305577	0.529651	0.770652
Inflammatory Monocytes	AC012467.2	-0.294834	0.529647	0.747478
Granulocytes_NIBAN1_TXNIPhi	RAB3GAP1	-0.185634	0.529641	0.705405
Tip Endothelial Cells	ATP5MC3	-0.200221	0.53244	0.993277
NA	PCGF5	-0.19574	0.529636	0.678611
NK cells CD56 low	CRYBG1	-0.220752	0.529468	0.858625
CD36+ CAFs	EPCAM	-0.590803	0.533069	0.992363
Immunoregulatroy PMNs	PDLIM2	-0.167976	0.529619	0.674781
CD4+ Tfh	SNRNP27	-0.205017	0.529452	0.739464
CD8+ ISG	SLC7A5	-0.178814	0.529451	0.732866
STS Mesenchymal-like Undiff.	PI4KB	-0.129011	0.530636	0.845816
CD36+ CAFs	INKA2	-0.289807	0.533055	0.992363
STS Epithelial-like	SLC36A1	-0.25113	0.530634	0.717706
CD36+ CAFs	COL4A1	-0.325029	0.533049	0.992363
Macro SELENOP+ SLC40A1+	CAPN3	-0.204978	0.529609	0.692898
Immunoregulatroy PMNs	CXXC5	-0.21029	0.529609	0.674781
Granulocytes_NIBAN1_TXNIPhi	FGD6	-0.231763	0.529605	0.705405
Vascular CAFs	F11R	-0.540711	0.533045	0.980486
M2 APOC1+ APOE+	DMD	-0.258775	0.5296	0.770652
NK cells CD56 low	CDK19	-0.203922	0.529432	0.858625
Tip Endothelial Cells	PAK4	-0.260787	0.532398	0.993277
Macro SELENOP+ SLC40A1+	THOC3	-0.199951	0.529593	0.692898
STS Proangiogenic	LINC00881	-0.926063	0.530606	0.999994
JAK2_high_STS	APEX2	-1.76281	0.530589	0.999869
Tip Endothelial Cells	DLG3	-0.370993	0.532367	0.993277
STS Epithelial-like	ZNF630	-0.618947	0.530576	0.717684
Macro SELENOP+ SLC40A1+	GBA2	-0.193155	0.529556	0.692898
CD4+ Tn	CACNA2D4	-0.177957	0.529383	0.804463
M2 TREM2+ SPP1+	BCL2A1	-0.288725	0.529548	0.778078
CD4+ Stressed	FRAT1	-0.198434	0.529382	0.711831
CD8+ GZMK+ Tm	LARP6	-0.363827	0.529382	0.720877
Vascular CAFs	GRP	-0.496157	0.532985	0.980486
STS Mesenchymal-like ECM Remodeling	LINC01182	-0.640936	0.530562	0.839792
CD4+ Tn	PCLAF	-0.239827	0.529374	0.804463
M2 APOC1+ APOE+	AP001972.3	-0.290445	0.529534	0.770652
CD4+ Th17	TMEM161B-AS1	-0.164485	0.529368	0.789074
STS Proangiogenic	NUDT17	-0.704213	0.530549	0.999994
DCs AREG+	CTU1	-0.234662	0.529524	0.805681
CD8+ GZMK+ Tm	DNAL4	-0.212564	0.529358	0.720877
STS CTA high	ZNF571	-0.4814	0.530537	0.918717
STS Immunomodulatory	SLC29A4	-0.708031	0.530533	0.999998
CD4+ Tn	KIAA0319	-0.331391	0.529347	0.804463
NK cells CD56 high	PSMD6-AS2	-0.167069	0.529342	0.730299
JAK2_high_STS	OSMR-AS1	-2.64958	0.530526	0.999869
CD4+ Tn	CHTF8	-0.357831	0.529339	0.804463
Arterial Endothelial Cells	RUVBL1	-0.291188	0.532307	0.999833
Arterial Endothelial Cells	GHR	-0.550346	0.532303	0.999833
Proinflammatory PMNs	PPARD	-0.243357	0.529494	0.746424
Inflammatory Monocytes	PSMD1	-0.16473	0.52949	0.747478
CD36+ CAFs	LIMA1	-0.218011	0.532925	0.992363
STS CTA high	RBPJ	-0.325804	0.530504	0.918717
CD4+ Tn	AC136475.5	-0.360562	0.529316	0.804463
M2 TREM2+ SPP1+	FBXO42	-0.208524	0.529481	0.778078
Tip Endothelial Cells	C2orf68	-0.21388	0.532285	0.993277
Vascular CAFs	ANKDD1B	-0.655206	0.532917	0.980486
M2 APOC1+ APOE+	APOD	-0.370571	0.529465	0.770652
NK cells CD56 high	ANGEL2	-0.148953	0.529295	0.730299
Pericytes	CLIC4	-0.203366	0.532265	0.99256
M2 TREM2+ SPP1+	PADI4	-0.412237	0.529455	0.778078
DCs CD1c+	MBTPS1	-0.180457	0.529448	0.957384
CD36+ CAFs	GPAT2	-0.354808	0.532888	0.992363
CD8+ Activated	DGAT1	-0.168977	0.529279	0.717271
CD36+ CAFs	ATXN7L1	-0.308412	0.532885	0.992363
STS Immunomodulatory	LINC00937	-0.66474	0.530463	0.999998
STS CTA high	AL445250.1	-1.18574	0.530459	0.918717
Matrix CAFs	CAMLG	-0.194975	0.532881	0.999515
CD4+ Tn	COQ9	-0.158907	0.529272	0.804463
STS Immunomodulatory	PFDN1	-0.158686	0.530458	0.999998
Pericytes	RMDN2	-0.335654	0.532237	0.99256
STS Proangiogenic	CPA3	-1.13201	0.53045	0.999994
STS Proangiogenic	PCDH1	-1.09677	0.530446	0.999994
Inflammatory Monocytes	CCDC125	-0.206068	0.529425	0.747478
DCs CD1c+	LINC01271	-0.333302	0.529423	0.957384
CD4+ Tregs	SMARCA5	-0.156643	0.529258	0.78346
CD8+ ISG	TIMM10	-0.173347	0.529242	0.732686
DCs CD1c+	ADAM30	-0.335193	0.529392	0.957384
STS Immunomodulatory	PAQR3	-0.208068	0.530411	0.999998
NA	SPAG7	-0.189877	0.529391	0.678457
CD4+ Activated	ZRANB3	-0.259077	0.529223	0.855225
CD8+ GZMK+ Tm	PRSS12	-0.348529	0.529212	0.720774
CD8+ Activated	SEMA3C	-0.328784	0.529208	0.717238
NK cells CD56 low	PLCL1	-0.300116	0.529203	0.858625
STS Mesenchymal-like ECM Remodeling	MRPL1	-0.127016	0.53039	0.839597
CD4+ T memory	TIGD1	-0.232522	0.529203	0.82758
M2 TREM2+ SPP1+	INTS3	-0.209326	0.529367	0.778078
Tip Endothelial Cells	TNC	-0.374808	0.53217	0.993277
JAK2_high_STS	BPTF	-0.406754	0.530384	0.999869
Arterial Endothelial Cells	SLC19A1	-0.35299	0.532169	0.999833
CD4+ Tn	AC078983.1	-0.3578	0.529197	0.804463
Inflammatory Monocytes	GRIP2	-0.315328	0.529355	0.747454
STS Immunomodulatory	BRD3	-0.16283	0.530376	0.999998
Tip Endothelial Cells	SLC1A4	-0.386603	0.532161	0.993277
CD4+ Tregs	SLC1A5	-0.174352	0.529185	0.783429
CD8+ Activated	STX11	-0.17456	0.529185	0.717238
DCs AREG+	SRP19	-0.166842	0.52935	0.805634
Immunoregulatroy PMNs	BTBD2	-0.175239	0.529342	0.674534
CD4+ Tregs	KCNH4	-0.263654	0.529175	0.783429
CD8+ Stressed	CBX5	-0.153491	0.529171	0.752863
STS Mesenchymal-like Undiff.	TNFRSF9	-0.61592	0.530356	0.845645
Capillary Venous Endothelial Cells	MIR1915HG	-0.214903	0.532139	0.701098
Granulocytes_NIBAN1_TXNIPhi	SMARCD3	-0.320847	0.529332	0.705373
DCs CD1c+	AC034193.1	-0.310029	0.529328	0.957384
CD8+ Stressed	TTC3-AS1	-0.226454	0.529161	0.752863
Granulocytes_NIBAN1_TXNIPhi	XYLT1	-0.417863	0.529325	0.705373
NK cells CD56 high	BCL2L15	-0.241445	0.529152	0.730299
NK cells CD56 low	TRUB1	-0.194209	0.529152	0.858625
JAK2_high_STS	AC016876.1	-1.44614	0.530322	0.999869
STS Myofibroblastic	HAUS4	-0.1896	0.53032	0.990181
STS Epithelial-like	MAPRE3	-0.18236	0.530308	0.717378
DCs CD1c+	PLK1	-0.327216	0.529285	0.957384
M2 APOC1+ APOE+	RNF25	-0.261453	0.529281	0.770515
CD4+ Th17	MTCL1	-0.349717	0.529115	0.788851
STS Epithelial-like	CKMT2-AS1	-0.301623	0.5303	0.717378
CD4+ Stressed	DPP8	-0.167055	0.529103	0.711581
CD4+ Tregs	SLC35C1	-0.213903	0.529102	0.783429
CD8+ ISG	RABGAP1	-0.209347	0.529098	0.732609
CD4+ Tn	SRP9	-0.15297	0.529098	0.804463
CD36+ CAFs	HRCT1	-0.51034	0.532703	0.992363
STS Mesenchymal-like Undiff.	RAPGEF3	-0.347845	0.530279	0.845638
JAK2_high_STS	DNAJC15	-0.764498	0.530273	0.999869
Pericytes	PPA1	-0.322243	0.532054	0.99256
STS Epithelial-like	CDK3	-0.533035	0.530264	0.717378
JAK2_high_STS	RPL19	-0.68252	0.530261	0.999869
STS Mesenchymal-like ECM Remodeling	AC002066.1	-0.733366	0.530261	0.839548
CD4+ Tn	SNHG15	-0.155218	0.52907	0.804463
STS Myofibroblastic	PHLPP2	-0.268363	0.530246	0.990181
JAK2_high_STS	ISOC1	-1.99219	0.53024	0.999869
Matrix CAFs	GRAMD1A	-0.219392	0.532657	0.999515
CD4+ T memory	DOHH	-0.160566	0.529047	0.827506
CD4+ Tregs	ZMAT4	-0.329224	0.529045	0.783429
JAK2_high_STS	ITPKC	-2.04167	0.53023	0.999869
STS Mesenchymal-like Undiff.	TCEAL9	-0.233088	0.530227	0.845634
JAK2_high_STS	TMEM8A	-1.83804	0.530227	0.999869
DCs CD1c+	AL353764.1	-0.336583	0.529203	0.957384
DCs CD1c+	STK32B	-0.302054	0.529192	0.957384
CD4+ Stressed	ZNF121	-0.169858	0.529019	0.711531
CD8+ GZMK+ Tm	CBR3-AS1	-0.179978	0.529019	0.72064
STS Mesenchymal-like ECM Remodeling	ZNF526	-0.211235	0.530203	0.839533
Mastocytes	CLDND1	-0.168587	0.529177	0.900737
Inflammatory Monocytes	PARG	-0.195245	0.52917	0.747386
STS Mesenchymal-like Undiff.	AC093297.2	-0.311039	0.530188	0.845634
STS CTA high	SYDE1	-0.383786	0.530186	0.918717
CD8+ Activated	BEX4	-0.154667	0.528995	0.717077
STS Epithelial-like	AC138696.2	-0.614746	0.53018	0.717374
M2 APOC1+ APOE+	MAPK10	-0.278792	0.529155	0.7704
DCs CD1c+	AC092338.2	-0.330218	0.529152	0.957384
CD36+ CAFs	PRKAG2	-0.293374	0.532592	0.992363
STS Mesenchymal-like Undiff.	HOXB-AS1	-0.294309	0.530166	0.845634
CD4+ Stressed	FBL	-0.158405	0.52897	0.711531
CD8+ Early Activation	NCKIPSD	-0.233092	0.52896	0.760892
CD4+ Stressed	RNF141	-0.187082	0.528958	0.711531
Arterial Endothelial Cells	PPP3CA	-0.277413	0.531926	0.999833
CD4+ T memory	CYP4B1	-0.360944	0.528948	0.827506
CD4+ Tregs	LINC01473	-0.256285	0.528941	0.783429
Vascular CAFs	EP400	-0.260124	0.532549	0.980486
STS Immunomodulatory	UBE2D2	-0.170588	0.530125	0.999998
Arterial Endothelial Cells	DHX33	-0.252203	0.531911	0.999833
Monocytes EREG+	KRBOX4	-0.233525	0.529101	0.929151
STS Mesenchymal-like Undiff.	STOML2	-0.276999	0.530112	0.845634
Arterial Endothelial Cells	CHMP3	-0.28084	0.531886	0.999833
Proinflammatory PMNs	CDKN2AIP	-0.240144	0.529077	0.746031
CD8+ GZMK+ Tm	GTPBP3	-0.162746	0.528899	0.720541
DCs CD1c+	SLFNL1-AS1	-0.32785	0.529062	0.957384
JAK2_high_STS	IGHMBP2	-1.37091	0.530071	0.999869
Matrix CAFs	PDCD2	-0.201925	0.532493	0.999515
CD4+ Tfh	LASP1	-0.161697	0.528877	0.739021
Mastocytes	GABRR2	-0.330279	0.52904	0.900691
Pericytes	ACACA	-0.358457	0.531847	0.99256
CD8+ Early Activation	AC007566.1	-0.23034	0.528872	0.760892
Granulocytes_NIBAN1_TXNIPhi	CHID1	-0.248091	0.529033	0.705262
CD8+ Exhausted	TM2D3	-0.163028	0.528867	0.661511
Capillary Venous Endothelial Cells	KIDINS220	-0.239014	0.531832	0.700759
STS Mesenchymal-like Contactin+	PRRC2B	-0.224614	0.530043	0.845649
STS Proangiogenic	STC1	-1.13529	0.530039	0.999994
NK cells CD56 high	FNTB	-0.209257	0.52885	0.730017
JAK2_high_STS	AMDHD2	-1.54527	0.530034	0.999869
STS Proangiogenic	LINC02234	-1.0009	0.530028	0.999994
DCs AREG+	CIAO1	-0.157993	0.529004	0.80526
Pericytes	PLEKHM2	-0.253322	0.531808	0.99256
STS Immunomodulatory	ARHGAP32	-0.337816	0.530015	0.999998
Capillary Venous Endothelial Cells	HIVEP3	-0.303753	0.531799	0.700759
Tip Endothelial Cells	RDX	-0.321304	0.531799	0.993277
STS Immunomodulatory	SEC24C	-0.121034	0.530009	0.999998
Pericytes	NBDY	-0.251517	0.531794	0.99256
STS Mesenchymal-like Undiff.	SLC22A18	-0.39446	0.530001	0.845587
STS Proangiogenic	AC012615.1	-0.588964	0.529999	0.999994
CD8+ Stressed	PTGFRN	-0.289083	0.528812	0.752492
NK cells CD56 low	CBWD1	-0.164035	0.528808	0.858551
Inflammatory Monocytes	PODXL2	-0.312644	0.528969	0.747277
CD8+ Stressed	FMO4	-0.226867	0.528791	0.752492
CD4+ Activated	RPN1	-0.146823	0.528787	0.855097
CD8+ Stressed	RBMS2	-0.212288	0.528782	0.752492
CD8+ ISG	TTC1	-0.185103	0.528778	0.732414
NK cells CD56 high	PRR16	-0.349584	0.528776	0.72999
Proinflammatory PMNs	CENPBD1	-0.287328	0.528935	0.745931
STS Mesenchymal-like ECM Remodeling	DENND2C	-0.208353	0.529957	0.839297
CD4+ Th17	EXOC3-AS1	-0.233427	0.528767	0.788564
STS Myofibroblastic	AC092839.1	-0.631486	0.529951	0.990181
CD4+ Activated	RANGAP1	-0.166084	0.528759	0.855097
STS Immunomodulatory	CEP128	-0.407529	0.529936	0.999998
CD8+ Stressed	RIPK2	-0.211496	0.528748	0.752492
CD8+ Stressed	SKI	-0.172506	0.528745	0.752492
Pericytes	CDKN2AIPNL	-0.279078	0.531719	0.99256
DCs CD1c+	FBXO17	-0.348986	0.528903	0.957384
DCs CD1c+	LRRC3	-0.314878	0.528901	0.957384
CD8+ ISG	ZCCHC14	-0.240608	0.528733	0.732414
CD4+ Tn	BAP1	-0.164542	0.528731	0.804437
Proinflammatory PMNs	FURIN	-0.205034	0.528888	0.745931
Capillary Venous Endothelial Cells	C1RL	-0.230146	0.531697	0.700713
CD36+ CAFs	MZF1	-0.262549	0.53233	0.992363
CD4+ Th17	CHORDC1	-0.151692	0.528706	0.788551
Tip Endothelial Cells	SLAIN2	-0.206146	0.531682	0.993277
CD4+ Tn	HSPA4	-0.140156	0.528696	0.804437
CD8+ Exhausted	RPP38	-0.187387	0.528695	0.661467
Immunoregulatroy PMNs	HAT1	-0.152881	0.52886	0.674024
Immunoregulatroy PMNs	AL451123.1	-0.263161	0.528854	0.674024
Mastocytes	TAB2	-0.245058	0.528851	0.900556
Inflammatory Monocytes	SH3BP4	-0.324283	0.528844	0.747249
CD4+ Tn	AC079305.3	-0.23947	0.52867	0.804437
CD8+ Stressed	ZNF514	-0.238299	0.528669	0.752492
CD4+ Tn	CYP46A1	-0.358984	0.528667	0.804437
Tip Endothelial Cells	PTK2B	-0.352633	0.531641	0.993277
Pericytes	FCN3	-0.612391	0.531641	0.99256
STS Mesenchymal-like ECM Remodeling	AC092835.1	-0.310398	0.529851	0.839213
CD36+ CAFs	Z83843.1	-0.217941	0.532276	0.992363
JAK2_high_STS	C1orf56	-2.2974	0.529847	0.999869
Arterial Endothelial Cells	UBD	-0.491572	0.531633	0.999833
CD4+ Th17	AC012184.4	-0.225197	0.528657	0.788551
Macro SELENOP+ SLC40A1+	ZC3HC1	-0.209652	0.528821	0.692331
NK cells CD56 high	BMPR1A	-0.216435	0.528654	0.729945
STS Myofibroblastic	ALG1	-0.166679	0.529842	0.990181
M2 APOC1+ APOE+	TOE1	-0.270724	0.528815	0.770064
CD4+ Tfh	TRIM56	-0.17901	0.528637	0.738907
Proinflammatory PMNs	SEC24A	-0.219986	0.528802	0.745931
CD8+ Stressed	KSR2	-0.239486	0.528635	0.752492
Inflammatory Monocytes	IZUMO4	-0.313487	0.528798	0.747249
STS Epithelial-like	LRRN2	-0.877522	0.529815	0.716992
CD8+ Early Activation	RFX4	-0.327892	0.528626	0.760694
Tip Endothelial Cells	NME3	-0.184947	0.531603	0.993277
CD4+ T memory	PACC1	-0.167728	0.528624	0.82727
Inflammatory Monocytes	TRIM4	-0.174202	0.528783	0.747249
NK cells CD56 low	RIMS2	-0.269722	0.528613	0.858551
CD8+ GZMK+ Tm	AC006460.1	-0.201861	0.52861	0.720213
JAK2_high_STS	E2F6	-0.761282	0.529772	0.999869
CD4+ T memory	MNT	-0.235668	0.528582	0.82727
CD4+ Tregs	NBPF11	-0.23791	0.52858	0.783066
CD8+ Activated	CDH11	-0.248872	0.528576	0.7167
CD4+ T memory	KAT6B	-0.169093	0.528574	0.82727
Capillary Venous Endothelial Cells	NDUFA7	-0.21383	0.531547	0.700637
CD8+ Early Activation	GHRLOS	-0.240348	0.528563	0.760674
Mastocytes	RPRD1A	-0.216044	0.528728	0.900556
CD8+ ISG	TNF	-0.258056	0.528555	0.732267
CD8+ GZMK+ Tm	SERPINI1	-0.17829	0.528553	0.720199
DCs CD1c+	UBE2K	-0.154142	0.528716	0.957384
M2 APOC1+ APOE+	NDRG4	-0.32121	0.528714	0.770033
CD4+ Activated	ABLIM2	-0.222505	0.528544	0.85502
STS CTA high	RBM43	-0.511512	0.529727	0.918717
CD4+ Tn	ZNF284	-0.230863	0.528539	0.804437
STS Mesenchymal-like ECM Remodeling	AP005329.3	-0.429675	0.529725	0.839162
DCs CD1c+	ZNF350	-0.204594	0.528703	0.957384
Capillary Venous Endothelial Cells	KCNAB2	-0.252927	0.531512	0.700637
CD8+ GZMK+ Tm	CCNB1	-0.232897	0.528532	0.720199
DCs AREG+	GPX3	-0.281425	0.528695	0.805012
STS Mesenchymal-like Undiff.	IGSF9B	-0.67274	0.529716	0.845366
STS Mesenchymal-like ECM Remodeling	AL359208.1	-0.754548	0.529714	0.839162
CD8+ ISG	ZNF540	-0.214493	0.528525	0.732267
M2 TREM2+ SPP1+	PRIM2	-0.243339	0.52869	0.77769
NK cells CD56 high	GINS4	-0.17469	0.528521	0.729894
M2 APOC1+ APOE+	AC008957.2	-0.331654	0.528681	0.770033
Monocytes EREG+	ANGPT2	-0.327651	0.52868	0.929151
CD4+ Tregs	RPS20	-0.197696	0.528512	0.783066
Macro SELENOP+ SLC40A1+	PPP1R37	-0.225006	0.528677	0.692331
DCs AREG+	NDUFB2	-0.198025	0.528676	0.805012
STS Epithelial-like	C11orf91	-0.580156	0.529695	0.716919
JAK2_high_STS	SIGIRR	-2.7629	0.52969	0.999869
STS Proangiogenic	TMEM199	-0.376894	0.529688	0.999994
Proinflammatory PMNs	ZNF589	-0.268973	0.52865	0.745879
Capillary Venous Endothelial Cells	TYW5	-0.261394	0.531459	0.700637
Granulocytes_NIBAN1_TXNIPhi	ZFPL1	-0.250696	0.528642	0.704799
CD4+ Tn	AL034345.2	-0.316123	0.528475	0.804437
CD8+ Activated	KCNK5	-0.235301	0.528473	0.716625
DCs CD1c+	ZNF596	-0.330498	0.528633	0.957384
CD4+ T memory	AP4M1	-0.232137	0.528464	0.82727
CD4+ Tregs	FCGBP	-0.350255	0.528462	0.783066
CD8+ Early Activation	LRRC8B	-0.194814	0.528458	0.760596
CD36+ CAFs	BATF3	-0.442594	0.532068	0.992363
CD4+ Th17	P4HA2	-0.23867	0.528449	0.788321
CD4+ Tregs	SPINT1	-0.338167	0.528446	0.783066
CD8+ Early Activation	TCEAL7	-0.370494	0.528446	0.760596
CD4+ T memory	FLACC1	-0.201727	0.528444	0.82727
NK cells CD56 low	MBOAT4	-0.214821	0.528437	0.858499
CD8+ Exhausted	CLPTM1L	-0.182564	0.528429	0.661232
STS Epithelial-like	MTRNR2L11	-0.858886	0.529613	0.716888
Inflammatory Monocytes	PACRGL	-0.214181	0.528589	0.747146
CD36+ CAFs	ADAMTS10	-0.312197	0.53202	0.992363
CD4+ Tn	NECTIN3-AS1	-0.362328	0.528401	0.804417
CD8+ Stressed	TIMD4	-0.282028	0.528401	0.75247
CD4+ Th17	DLEU2	-0.29901	0.5284	0.788321
STS Mesenchymal-like Contactin+	FAM20C	-0.330343	0.529571	0.845334
CD36+ CAFs	FNDC1	-0.821715	0.531989	0.992363
CD4+ Tn	ALG1L2	-0.357673	0.528372	0.804417
CD4+ Th17	CENPK	-0.185574	0.52837	0.788321
CD8+ Stressed	IL27RA	-0.172921	0.528366	0.75247
Capillary Venous Endothelial Cells	ZNF330	-0.225114	0.531341	0.700571
Pericytes	SLC25A32	-0.326454	0.531341	0.99256
CD36+ CAFs	SRPX2	-0.304309	0.531977	0.992363
CD4+ Tn	SIKE1	-0.144713	0.528358	0.804417
CD8+ Activated	ZNF587	-0.154062	0.528358	0.716596
DCs CD1c+	NOX3	-0.330931	0.528516	0.957384
CD36+ CAFs	AKT3	-0.289665	0.531966	0.992363
Proinflammatory PMNs	CYP2R1	-0.283937	0.528514	0.745879
STS Mesenchymal-like Undiff.	AC078846.1	-0.318718	0.529537	0.845237
CD36+ CAFs	LIN28A	-0.60375	0.531964	0.992363
CD8+ Stressed	TACC2	-0.363209	0.528336	0.75247
STS Epithelial-like	ESRG	-0.719484	0.529524	0.716824
STS Mesenchymal-like ECM Remodeling	AL031429.1	-0.712385	0.529517	0.838986
NK cells CD56 high	OMD	-0.215524	0.528324	0.729688
CD4+ Tn	FEM1A	-0.151873	0.528314	0.804417
M2 TREM2+ SPP1+	C1R	-0.303864	0.528477	0.777657
Proinflammatory PMNs	ROGDI	-0.305701	0.528476	0.745879
M2 APOC1+ APOE+	AC066613.2	-0.326594	0.528476	0.769891
M2 APOC1+ APOE+	GPI	-0.179943	0.528471	0.769891
Proinflammatory PMNs	CNPPD1	-0.183244	0.52845	0.745879
CD4+ T memory	MCM4	-0.191908	0.528283	0.82727
Immunoregulatroy PMNs	AC136475.5	-0.317632	0.528438	0.673697
CD36+ CAFs	HHIP	-0.638869	0.531877	0.992363
M2 TREM2+ SPP1+	RPP25L	-0.210445	0.528416	0.777657
DCs AREG+	AC243829.4	-0.32335	0.528407	0.804798
Capillary Venous Endothelial Cells	TTYH3	-0.244412	0.531214	0.70047
DCs CD1c+	AC068389.3	-0.331081	0.5284	0.957384
CD4+ T memory	MAP3K14	-0.203257	0.528232	0.82727
Matrix CAFs	ZNF500	-0.399706	0.531843	0.999515
STS Proangiogenic	WDR82	-0.280428	0.529411	0.999994
Macro SELENOP+ SLC40A1+	USB1	-0.203397	0.528387	0.692096
STS Mesenchymal-like Contactin+	YWHAH	-0.240288	0.52941	0.845334
STS Mesenchymal-like Undiff.	HMGN5	-0.33261	0.529406	0.845107
CD8+ Activated	EEF2KMT	-0.219697	0.52821	0.71646
Macro SELENOP+ SLC40A1+	ANAPC16	-0.196633	0.528375	0.692096
Tip Endothelial Cells	LAP3	-0.256698	0.531187	0.993277
CD8+ Exhausted	NDUFV1	-0.163612	0.528203	0.661004
CD8+ Stressed	PI16	-0.345087	0.528202	0.75247
CD4+ T memory	NEK5	-0.241057	0.5282	0.82727
STS Myofibroblastic	TCTE3	-0.308203	0.529383	0.990181
Arterial Endothelial Cells	ZNF577	-0.309825	0.531173	0.999833
M2 APOC1+ APOE+	TXLNG	-0.191298	0.528344	0.769891
DCs CD1c+	FAM209A	-0.339047	0.528343	0.957384
CD8+ GZMK+ Tm	PI4KB	-0.159221	0.528177	0.719816
CD8+ GZMK+ Tm	QTRT1	-0.140055	0.528177	0.719816
STS Immunomodulatory	PIEZO2	-0.531553	0.529364	0.999998
Macro SELENOP+ SLC40A1+	RNF220	-0.158806	0.528337	0.692096
DCs AREG+	EIF2S3	-0.164669	0.528336	0.804798
STS Mesenchymal-like Contactin+	SSU72	-0.242844	0.52936	0.845334
M2 APOC1+ APOE+	CNMD	-0.320664	0.528332	0.769891
Arterial Endothelial Cells	GNS	-0.272243	0.531145	0.999833
Proinflammatory PMNs	CPSF2	-0.170631	0.52833	0.745879
Inflammatory Monocytes	TTLL4	-0.244212	0.528329	0.747037
CD8+ Early Activation	TMEM214	-0.232347	0.528162	0.760406
DCs CD1c+	BTBD7	-0.203698	0.528319	0.957384
Vascular CAFs	IL16	-0.697869	0.531764	0.980486
Capillary Venous Endothelial Cells	CAV1	-0.194997	0.531125	0.700418
CD4+ Tregs	IL24	-0.260679	0.528143	0.782952
CD4+ T memory	SQOR	-0.156179	0.528142	0.82727
Capillary Venous Endothelial Cells	RNMT	-0.236927	0.53112	0.700418
NA	ZBTB44	-0.206058	0.528302	0.677434
Capillary Venous Endothelial Cells	IPO9-AS1	-0.690073	0.531108	0.700418
JAK2_high_STS	FAT4	-1.84917	0.529313	0.999869
CD8+ Activated	MED8	-0.173798	0.528122	0.71646
Tip Endothelial Cells	MYO1C	-0.242565	0.531098	0.993277
Arterial Endothelial Cells	MRPL40	-0.283437	0.531096	0.999833
Macro SELENOP+ SLC40A1+	SWI5	-0.170058	0.528281	0.692096
STS CTA high	POLR2L	-0.412501	0.529304	0.918579
STS Mesenchymal-like Undiff.	AL360012.1	-0.609029	0.529303	0.845021
STS Epithelial-like	ZNF662	-0.497178	0.529295	0.71657
STS Mesenchymal-like ECM Remodeling	SDHAF4	-0.182369	0.529295	0.838789
STS CTA high	RPL5	-0.475132	0.529294	0.918579
NK cells CD56 high	BGLAP	-0.214402	0.528101	0.729472
CD8+ Exhausted	PDLIM5	-0.216506	0.528098	0.660926
STS Mesenchymal-like Contactin+	PHF3	-0.171992	0.529286	0.845334
STS Mesenchymal-like ECM Remodeling	SH3BP5-AS1	-0.379317	0.529284	0.838789
STS Proangiogenic	NSDHL	-0.401345	0.52928	0.999994
STS Mesenchymal-like Undiff.	SOGA3	-0.543997	0.529278	0.845021
CD36+ CAFs	NOTCH3	-0.469625	0.531702	0.992363
STS CTA high	AP2M1	-0.381728	0.529266	0.918579
CD4+ Th17	LINC02613	-0.271758	0.528075	0.78815
CD8+ Stressed	SULT1A3	-0.263557	0.528072	0.75247
CD8+ Early Activation	MAP3K12	-0.158876	0.528072	0.760399
STS Mesenchymal-like Contactin+	EMB	-1.03012	0.529257	0.845334
DCs CD1c+	NSDHL	-0.239651	0.52823	0.957384
NK cells CD56 low	MAPK3	-0.182026	0.528037	0.858499
Inflammatory Monocytes	RPL34-AS1	-0.295075	0.528202	0.746923
DCs CD1c+	Z93241.1	-0.297206	0.528198	0.957384
CD8+ Stressed	KCNH4	-0.276029	0.528026	0.75247
Arterial Endothelial Cells	HNRNPUL1	-0.252507	0.531007	0.999833
CD36+ CAFs	NOVA1	-0.415343	0.531644	0.992363
NK cells CD56 high	NEXN	-0.195282	0.528024	0.729472
CD36+ CAFs	HIBCH	-0.229254	0.531639	0.992363
Tip Endothelial Cells	MSL1	-0.285097	0.531	0.993277
Matrix CAFs	AC002451.1	-0.456623	0.531636	0.999515
DCs CD1c+	ZNF816	-0.326301	0.528178	0.957384
CD8+ Activated	AP5B1	-0.208756	0.528011	0.716381
CD4+ Tn	RNF152	-0.25883	0.528007	0.80422
CD8+ Stressed	SETD1A	-0.222617	0.528004	0.75247
STS Mesenchymal-like ECM Remodeling	KLHDC4	-0.14568	0.529193	0.838781
NK cells CD56 low	KNL1	-0.213451	0.528002	0.858499
STS Mesenchymal-like Contactin+	CYC1	-0.299883	0.529187	0.845334
DCs CD1c+	AL035071.1	-0.220986	0.528161	0.957384
STS Myofibroblastic	ERO1A	-0.160766	0.529184	0.990181
DCs AREG+	CETN2	-0.236211	0.528155	0.804691
Pericytes	ZNF138	-0.286918	0.53097	0.99256
CD4+ Activated	IFNG	-0.255844	0.527987	0.854771
Granulocytes_NIBAN1_TXNIPhi	SGK1	-0.25779	0.528145	0.704352
CD8+ Early Activation	IQCE	-0.225555	0.527977	0.760335
STS Mesenchymal-like Undiff.	CPNE2	-0.293867	0.529161	0.845005
Matrix CAFs	TUFM	-0.191742	0.531591	0.999515
STS Myofibroblastic	DNAJC25	-0.156846	0.529155	0.990181
Proinflammatory PMNs	TRMT13	-0.2413	0.528123	0.745879
Granulocytes_NIBAN1_TXNIPhi	TAGAP	-0.220616	0.528121	0.704352
CD36+ CAFs	MAPK12	-0.310315	0.531574	0.992363
CD36+ CAFs	AC012459.1	-0.704021	0.531572	0.992363
Monocytes EREG+	DRAM1	-0.20789	0.528118	0.929151
CD4+ Tn	ZNF385D	-0.266584	0.527948	0.804211
Capillary Venous Endothelial Cells	FAM104A	-0.233776	0.530924	0.70035
DCs CD1c+	ABCF3	-0.240121	0.528105	0.957384
CD8+ Stressed	CMKLR1	-0.342482	0.527938	0.75247
Monocytes EREG+	TBC1D2B	-0.179112	0.528103	0.929151
Monocytes EREG+	NCOA7	-0.200931	0.528101	0.929151
CD4+ Activated	PNKP	-0.159834	0.527933	0.854771
NA	PIK3R3	-0.293817	0.528099	0.677279
STS Immunomodulatory	PC	-0.225929	0.529119	0.999998
CD4+ Stressed	NDUFA4	-0.166459	0.527914	0.710359
STS Epithelial-like	DNM3OS	-0.250275	0.529103	0.716422
Granulocytes_NIBAN1_TXNIPhi	MSI2	-0.283701	0.528077	0.704352
CD36+ CAFs	IGF2BP1	-0.599506	0.531532	0.992363
CD4+ Tregs	TEPP	-0.339525	0.52791	0.782683
DCs CD1c+	PDIA5	-0.280729	0.528074	0.957384
DCs CD1c+	AC008569.2	-0.329073	0.528072	0.957384
STS Proangiogenic	PPFIA2-AS1	-0.77071	0.529092	0.999994
Inflammatory Monocytes	SNHG25	-0.212909	0.528066	0.746879
Arterial Endothelial Cells	METRN	-0.299868	0.530876	0.999833
Capillary Venous Endothelial Cells	UBE2V1	-0.223418	0.530874	0.700349
NK cells CD56 low	WEE2-AS1	-0.21585	0.527888	0.858499
STS Epithelial-like	KCNN3	-0.834603	0.529071	0.716422
Matrix CAFs	RPL9	-0.144499	0.531492	0.999515
DCs AREG+	LINC01684	-0.300708	0.528033	0.804678
CD4+ Tn	FABP4	-0.418226	0.527866	0.804166
CD8+ Early Activation	MYLPF	-0.348174	0.527865	0.760245
Tip Endothelial Cells	LINC00174	-0.327862	0.530847	0.993277
CD36+ CAFs	NOTCH4	-0.322544	0.531486	0.992363
Vascular CAFs	GASK1A	-0.666411	0.531475	0.980486
CD8+ Early Activation	HIST1H2BC	-0.181414	0.527853	0.760245
CD4+ Th17	KCNN1	-0.240586	0.527849	0.787967
Mastocytes	AC083880.1	-0.313777	0.527997	0.899853
Arterial Endothelial Cells	PTPN13	-0.580971	0.530811	0.999833
NK cells CD56 low	PNPT1	-0.186511	0.527822	0.858499
Inflammatory Monocytes	RBMS3	-0.372384	0.527988	0.746878
DCs CD1c+	AC022126.1	-0.330624	0.527986	0.957384
STS Proangiogenic	AC022613.1	-1.07967	0.52901	0.999994
CD4+ Tn	RAB5B	-0.156796	0.527817	0.804166
Immunoregulatroy PMNs	AMZ2	-0.172113	0.52798	0.673271
CD8+ ISG	KAT7	-0.157018	0.527811	0.731503
Matrix CAFs	ZNF182	-0.46564	0.531432	0.999515
CD36+ CAFs	MYEF2	-0.567949	0.531428	0.992363
CD36+ CAFs	KIF1A	-0.567949	0.531428	0.992363
CD36+ CAFs	AC106798.1	-0.567949	0.531428	0.992363
CD36+ CAFs	AC078993.1	-0.567949	0.531428	0.992363
STS Mesenchymal-like ECM Remodeling	NEB	-0.541907	0.528992	0.838541
STS Mesenchymal-like Undiff.	ITGB7	-0.588461	0.528992	0.845005
DCs CD1c+	JAZF1	-0.242481	0.527967	0.957384
STS Mesenchymal-like ECM Remodeling	ASNSD1	-0.129826	0.528988	0.838541
DCs CD1c+	NAA80	-0.299679	0.527962	0.957384
CD8+ Stressed	CAST	-0.127332	0.527794	0.75247
JAK2_high_STS	ATPAF1	-0.722038	0.528982	0.999869
STS Mesenchymal-like ECM Remodeling	NCAPG2	-0.286759	0.52898	0.838541
Capillary Venous Endothelial Cells	CKAP4	-0.166194	0.530769	0.700327
STS Proangiogenic	CAPNS1	-0.415101	0.528976	0.999994
STS CTA high	NREP	-0.758262	0.52897	0.918579
DCs AREG+	IFITM3	-0.228037	0.527944	0.804617
NA	TSG101	-0.222299	0.527938	0.677232
DCs CD1c+	UNC79	-0.307307	0.527936	0.957384
Vascular CAFs	SLC35B4	-0.229207	0.531392	0.980486
NK cells CD56 high	PTGES2	-0.153105	0.527767	0.72925
DCs CD1c+	NPB	-0.335204	0.527928	0.957384
CD4+ Th17	ACAT1	-0.156457	0.527761	0.787931
CD8+ ISG	RCC1L	-0.186342	0.527757	0.731495
M2 APOC1+ APOE+	GALNS	-0.201339	0.527919	0.769491
CD4+ T memory	GPX8	-0.251648	0.527744	0.82727
STS Mesenchymal-like ECM Remodeling	E2F6	-0.147811	0.528932	0.838541
STS Mesenchymal-like ECM Remodeling	ZNF281	-0.219795	0.528931	0.838541
CD4+ Tn	AIMP1	-0.15835	0.527738	0.804132
Inflammatory Monocytes	TMEM128	-0.197414	0.5279	0.746818
STS Immunomodulatory	POLE	-0.317879	0.528917	0.999998
DCs CD1c+	KCNH2	-0.332296	0.527888	0.957384
STS CTA high	ZFAND5	-0.451552	0.528905	0.918579
STS Mesenchymal-like Undiff.	NOB1	-0.16942	0.528905	0.845005
CD8+ Stressed	LINC01891	-0.22865	0.527703	0.75247
CD4+ Th17	ZNF791	-0.144457	0.527699	0.787931
DCs CD1c+	AL035420.1	-0.33006	0.527865	0.957384
M2 APOC1+ APOE+	MYO1F	-0.243842	0.527861	0.769475
Macro SELENOP+ SLC40A1+	OXSR1	-0.236733	0.527854	0.691951
Inflammatory Monocytes	AC135279.4	-0.303963	0.527852	0.746818
CD8+ Stressed	GFOD2	-0.160284	0.527682	0.75247
CD8+ Stressed	AL031775.1	-0.274889	0.527661	0.75247
CD4+ Tregs	ZNF169	-0.236263	0.52766	0.782466
STS Mesenchymal-like ECM Remodeling	TFDP1	-0.26108	0.528837	0.838541
CD8+ Early Activation	ZNF530	-0.259079	0.527633	0.760245
CD4+ Activated	MAP1S	-0.250821	0.527632	0.854771
STS Mesenchymal-like Undiff.	AL162258.2	-0.446563	0.528816	0.845005
Inflammatory Monocytes	ELAC2	-0.190209	0.527788	0.746818
CD8+ Stressed	AL160171.1	-0.182792	0.52762	0.75247
STS Mesenchymal-like Contactin+	ERVK3-1	-0.301797	0.528811	0.845334
STS Immunomodulatory	CAPG	-0.34363	0.5288	0.999998
STS Myofibroblastic	SUOX	-0.240257	0.528799	0.990181
Vascular CAFs	MPHOSPH8	-0.216499	0.53123	0.980486
JAK2_high_STS	LENG1	-1.12385	0.528793	0.999869
CD4+ Tregs	FBXL4	-0.165883	0.527598	0.782449
DCs CD1c+	HMSD	-0.334654	0.527762	0.957384
CD4+ Tregs	IQCH	-0.215813	0.527593	0.782449
CD4+ T memory	RARRES1	-0.24305	0.527592	0.82727
Mastocytes	CD177	-0.421494	0.527755	0.899627
Pericytes	QSER1	-0.279266	0.530569	0.99256
CD4+ T memory	RN7SL832P	-0.268507	0.527583	0.82727
CD4+ Th17	FSTL3	-0.271618	0.527581	0.787931
Matrix CAFs	TCOF1	-0.318445	0.531205	0.999515
CD8+ Early Activation	AC023908.3	-0.260276	0.527572	0.760245
Inflammatory Monocytes	AC007114.2	-0.271037	0.527734	0.746818
Vascular CAFs	GLRX3	-0.231493	0.531191	0.980486
Matrix CAFs	KDM6B	-0.294264	0.531189	0.999515
CD4+ Th17	ZNF665	-0.231821	0.527564	0.787931
Vascular CAFs	AC092691.1	-0.636798	0.531186	0.980486
Mastocytes	LINC02507	-0.333	0.527727	0.899627
CD36+ CAFs	CD9	-0.507195	0.531184	0.992363
CD4+ Tn	ID4	-0.373029	0.527556	0.803935
Mastocytes	SLAIN2	-0.160183	0.527712	0.899627
DCs CD1c+	TLL1	-0.350032	0.527712	0.957384
CD4+ Th17	RTL8C	-0.159811	0.527542	0.787931
Inflammatory Monocytes	DDX46	-0.155707	0.527705	0.746818
CD4+ T memory	TCEANC	-0.206005	0.527537	0.82727
Inflammatory Monocytes	CDK2AP1	-0.192591	0.5277	0.746818
Monocytes EREG+	SPATA6	-0.18989	0.527698	0.929151
Macro SELENOP+ SLC40A1+	C6orf136	-0.233915	0.527696	0.691855
CD8+ Stressed	MAP3K11	-0.15747	0.527525	0.75247
CD8+ GZMK+ Tm	MRC1	-0.273528	0.52752	0.719178
STS Immunomodulatory	PUS7	-0.226477	0.528708	0.999998
STS Epithelial-like	AC091271.1	-0.261544	0.528706	0.716055
STS Myofibroblastic	AC006001.2	-0.795073	0.528697	0.990181
NK cells CD56 low	TRNAU1AP	-0.151993	0.527498	0.858499
Proinflammatory PMNs	ANKIB1	-0.166857	0.527662	0.745385
STS Proangiogenic	STAT3	-0.540716	0.528686	0.999994
CD8+ Stressed	OPA1-AS1	-0.226489	0.527488	0.75247
Monocytes EREG+	COPS2	-0.157498	0.527652	0.929151
CD8+ Activated	SHLD2	-0.168287	0.52748	0.715788
STS Proangiogenic	FMN2	-1.03346	0.528672	0.999994
CD8+ Exhausted	ZNF331	-0.198839	0.527471	0.66025
STS Mesenchymal-like Undiff.	LINC00520	-0.820296	0.52866	0.844951
Vascular CAFs	SDCBP2-AS1	-0.498354	0.531092	0.980486
STS CTA high	VPS36	-0.309524	0.528654	0.918373
STS Immunomodulatory	WWOX	-0.392056	0.528652	0.999998
STS Mesenchymal-like Undiff.	RSAD1	-0.204105	0.52865	0.844951
STS Mesenchymal-like Undiff.	SAMD11	-0.735186	0.528643	0.844951
Monocytes EREG+	SETD2	-0.164249	0.527617	0.929151
Vascular CAFs	TMEM183A	-0.183214	0.531076	0.980486
CD4+ Activated	MVB12B	-0.242718	0.527447	0.8547
STS Myofibroblastic	ABCB9	-0.536831	0.528635	0.990181
CD4+ T memory	TK2	-0.187494	0.527433	0.82727
JAK2_high_STS	PER1	-1.54177	0.528624	0.999869
STS Proangiogenic	PSG8-AS1	-0.929393	0.528623	0.999994
NA	ATP6V1E1	-0.210171	0.527591	0.676947
CD36+ CAFs	AL353747.4	-0.588917	0.531046	0.992363
Vascular CAFs	AC027018.1	-0.666016	0.531044	0.980486
CD8+ Early Activation	METTL25	-0.188736	0.527414	0.760171
STS Proangiogenic	LIN28B-AS1	-0.899912	0.528603	0.999994
CD36+ CAFs	EYA3	-0.276149	0.531035	0.992363
CD4+ Tregs	AC008764.7	-0.231553	0.527408	0.782334
STS Mesenchymal-like Undiff.	INTS13	-0.141532	0.528599	0.844951
Matrix CAFs	EIF2B2	-0.280953	0.531029	0.999515
Matrix CAFs	URB1-AS1	-0.300224	0.531023	0.999515
CD4+ Tn	TACC2	-0.360109	0.527393	0.803767
Arterial Endothelial Cells	TAGLN	-0.570042	0.530373	0.999833
STS Myofibroblastic	EMC7	-0.209353	0.528578	0.990181
STS Epithelial-like	LINC01260	-0.731361	0.528566	0.71592
CD36+ CAFs	C11orf91	-0.458692	0.531	0.992363
DCs AREG+	REEP5	-0.164155	0.527536	0.804146
CD4+ Tregs	CELSR3	-0.345185	0.527369	0.782334
Tip Endothelial Cells	C1RL	-0.287224	0.530356	0.993277
Tip Endothelial Cells	MAFF	-0.354645	0.530356	0.993277
STS CTA high	IL17RE	-0.576544	0.528559	0.91836
STS Mesenchymal-like Undiff.	DUSP7	-0.255471	0.528551	0.844951
Arterial Endothelial Cells	RFXAP	-0.287065	0.530346	0.999833
Pericytes	STAT3	-0.215289	0.530346	0.99256
CD8+ Stressed	UNC50	-0.176585	0.527357	0.752462
M2 APOC1+ APOE+	DOCK4-AS1	-0.316494	0.527521	0.769117
CD8+ Stressed	MME	-0.295021	0.527352	0.752462
CD8+ Early Activation	ZNF883	-0.361945	0.527348	0.760148
STS Mesenchymal-like Undiff.	PLD2	-0.223747	0.528539	0.844951
CD4+ Tfh	SCFD2	-0.319517	0.527346	0.73778
DCs AREG+	SIAE	-0.287568	0.52751	0.804146
CD8+ GZMK+ Tm	UNC50	-0.1756	0.52734	0.719062
CD4+ Tn	CNEP1R1	-0.17412	0.527336	0.803761
DCs AREG+	ZNF260	-0.272261	0.527496	0.804146
CD4+ Stressed	DUSP28	-0.18196	0.527327	0.709884
CD36+ CAFs	MIRLET7BHG	-0.316806	0.530951	0.992363
Macro SELENOP+ SLC40A1+	ITM2C	-0.288639	0.527489	0.691639
CD4+ Th17	AC009041.1	-0.363565	0.527313	0.787862
STS CTA high	SPCS2	-0.374893	0.528502	0.91836
NK cells CD56 low	SH3PXD2A	-0.190429	0.527302	0.858499
CD4+ Tn	AL645608.7	-0.356487	0.527302	0.803761
M2 APOC1+ APOE+	TRIM61	-0.309167	0.527465	0.769104
Monocytes EREG+	AP3M1	-0.170078	0.527463	0.929151
Arterial Endothelial Cells	NDUFS5	-0.155579	0.530277	0.999833
NK cells CD56 high	VPS35	-0.147724	0.527282	0.72895
STS Mesenchymal-like Contactin+	SSR1	-0.243258	0.528472	0.845334
CD36+ CAFs	CA11	-0.296611	0.530903	0.992363
CD36+ CAFs	BOLA2	-0.337563	0.5309	0.992363
CD8+ Activated	RIC3	-0.171509	0.527268	0.715628
CD4+ Th17	AC005695.2	-0.203722	0.527265	0.787862
Vascular CAFs	AC104041.1	-0.667585	0.530884	0.980486
CD4+ T memory	SMN2	-0.224697	0.527256	0.82727
DCs CD1c+	AC145285.6	-0.341974	0.527415	0.957384
Matrix CAFs	AC012360.3	-0.423957	0.530874	0.999515
CD8+ Activated	AP002748.4	-0.191209	0.527238	0.715628
STS Myofibroblastic	CKB	-0.453397	0.528428	0.990181
Matrix CAFs	AL590617.2	-0.437026	0.530862	0.999515
Granulocytes_NIBAN1_TXNIPhi	UNC50	-0.226262	0.527396	0.703768
STS Mesenchymal-like Undiff.	DYRK4	-0.944088	0.528422	0.844951
Vascular CAFs	PPP1R9A	-0.516563	0.530857	0.980486
Monocytes EREG+	TWSG1	-0.208031	0.527391	0.929151
CD4+ Tn	ZNF682	-0.166066	0.527224	0.803761
M2 TREM2+ SPP1+	CAMKMT	-0.355893	0.52739	0.777387
STS CTA high	COL15A1	-1.33425	0.528406	0.91836
STS Mesenchymal-like ECM Remodeling	OSCP1	-0.34551	0.528405	0.838241
CD4+ Activated	NMNAT1	-0.214743	0.527206	0.854582
CD4+ Tregs	ZNF32	-0.174402	0.527203	0.782293
DCs CD1c+	AC104211.1	-0.331569	0.527362	0.957384
CD8+ ISG	JAML	-0.233823	0.52719	0.730843
DCs AREG+	AC016134.1	-0.332398	0.527355	0.804095
Matrix CAFs	CASTOR1	-0.391322	0.530808	0.999515
DCs CD1c+	LINC00654	-0.342033	0.527342	0.957384
Immunoregulatroy PMNs	SLC27A1	-0.198873	0.527342	0.672666
DCs CD1c+	LINC01483	-0.320197	0.527341	0.957384
NK cells CD56 low	JPT2	-0.168104	0.527171	0.858499
Matrix CAFs	JADE2	-0.248063	0.530793	0.999515
Inflammatory Monocytes	CDC25C	-0.316908	0.52733	0.746594
NK cells CD56 high	MED23	-0.159772	0.527163	0.728878
JAK2_high_STS	INPP5A	-1.62507	0.528354	0.999869
NA	RUNX3	-0.2976	0.527318	0.676703
Tip Endothelial Cells	OLFML2A	-0.406201	0.530139	0.993277
CD8+ Activated	KIR2DL4	-0.307154	0.527149	0.715628
CD4+ Th17	2025-03-02	-0.167677	0.527139	0.787801
Inflammatory Monocytes	GPAM	-0.268881	0.527304	0.746594
Vascular CAFs	HMGA1	-0.731499	0.530758	0.980486
Pericytes	JOSD1	-0.264954	0.530106	0.99256
Granulocytes_NIBAN1_TXNIPhi	AHCY	-0.211082	0.527282	0.703693
CD8+ Early Activation	AC073115.1	-0.347741	0.527115	0.759885
Pericytes	TACC2	-0.296781	0.530103	0.99256
CD4+ Activated	AC010894.3	-0.336788	0.527108	0.854515
CD8+ GZMK+ Tm	RAD9A	-0.161947	0.527099	0.718798
CD4+ Stressed	DOCK5	-0.299679	0.527099	0.709765
NK cells CD56 low	PSMB8	-0.19624	0.527094	0.858499
DCs AREG+	H2AFV	-0.166593	0.527248	0.804006
CD8+ GZMK+ Tm	DNMT3B	-0.355128	0.527075	0.718798
CD8+ Early Activation	AC005746.2	-0.243544	0.52707	0.759885
Vascular CAFs	SEC24B-AS1	-0.46773	0.530695	0.980486
Mastocytes	NCAM1	-0.320758	0.527231	0.899416
STS Immunomodulatory	TTLL12	-0.268061	0.528258	0.999998
M2 TREM2+ SPP1+	F13A1	-0.335139	0.527229	0.777341
STS Myofibroblastic	KHDC1	-0.437403	0.52825	0.990181
CD8+ Exhausted	TUBB2A	-0.21875	0.527056	0.659948
CD4+ Th17	SNCA	-0.298216	0.527055	0.787787
NK cells CD56 high	CRTC1	-0.216611	0.527054	0.72886
Capillary Venous Endothelial Cells	MIR4435-2HG	-0.23475	0.530044	0.699582
CD36+ CAFs	ZBTB21	-0.25892	0.530676	0.992363
M2 APOC1+ APOE+	ZNF205	-0.306741	0.52721	0.768939
JAK2_high_STS	IFT172	-1.78262	0.528235	0.999869
Immunoregulatroy PMNs	EFTUD2	-0.166607	0.527205	0.672544
DCs CD1c+	TSPAN6	-0.344437	0.527203	0.957384
STS Proangiogenic	BMPR1A	-0.575844	0.52823	0.999994
CD4+ T memory	AC122719.3	-0.334472	0.527034	0.827238
Matrix CAFs	ROGDI	-0.309898	0.530654	0.999515
Inflammatory Monocytes	SNRPG	-0.157484	0.527189	0.746523
CD4+ T memory	ESAM	-0.374726	0.527021	0.827238
CD36+ CAFs	LINC01278	-0.253648	0.530652	0.992363
Arterial Endothelial Cells	UBE2V2	-0.268032	0.530011	0.999833
M2 APOC1+ APOE+	PRR29-AS1	-0.31377	0.527178	0.768939
Monocytes EREG+	RAB37	-0.350171	0.527176	0.929151
Arterial Endothelial Cells	SDCBP2-AS1	-0.389968	0.529999	0.999833
STS Epithelial-like	KCMF1	-0.188629	0.528198	0.715534
STS CTA high	ABCA1	-0.983588	0.528195	0.918318
Arterial Endothelial Cells	LDAH	-0.30213	0.529985	0.999833
Capillary Venous Endothelial Cells	KCTD20	-0.19101	0.529982	0.699582
M2 TREM2+ SPP1+	AC109927.1	-0.40775	0.527157	0.777323
CD8+ Early Activation	ZNF799	-0.229378	0.526987	0.759845
CD4+ Tregs	THBS1	-0.219847	0.526983	0.782071
Arterial Endothelial Cells	FLI1	-0.263421	0.529973	0.999833
Granulocytes_NIBAN1_TXNIPhi	IKBIP	-0.180669	0.52714	0.7036
STS Mesenchymal-like ECM Remodeling	NUP43	-0.142022	0.528166	0.838079
M2 APOC1+ APOE+	NDN	-0.270678	0.527121	0.768939
DCs AREG+	CNIH1	-0.199303	0.527119	0.804002
STS Immunomodulatory	HIST4H4	-0.28622	0.528142	0.999998
CD8+ Stressed	DONSON	-0.163317	0.526948	0.752091
STS Immunomodulatory	SHROOM3	-0.739279	0.528142	0.999998
STS Mesenchymal-like Contactin+	IL4I1	-0.813216	0.528139	0.845329
Inflammatory Monocytes	CACFD1	-0.288589	0.527109	0.746475
CD4+ Tn	CDC42BPG	-0.264122	0.526942	0.803643
Proinflammatory PMNs	SLC25A29	-0.251222	0.527099	0.744866
Proinflammatory PMNs	INTS12	-0.236233	0.527097	0.744866
NK cells CD56 high	UCKL1	-0.171852	0.526927	0.728781
DCs AREG+	PPP1R3D	-0.275921	0.527086	0.804002
CD4+ T memory	ARMC6	-0.224512	0.526919	0.827238
CD8+ Early Activation	AL139274.2	-0.251508	0.526919	0.759818
CD4+ Tfh	EIF3L	-0.159092	0.526915	0.737449
CD8+ GZMK+ Tm	ZBTB20	-0.256803	0.526915	0.718675
STS Epithelial-like	NPR1	-0.814813	0.528095	0.715451
JAK2_high_STS	ZNF347	-1.25703	0.528093	0.999869
Inflammatory Monocytes	SLC2A14	-0.348246	0.527062	0.746473
M2 APOC1+ APOE+	KIAA1841	-0.222556	0.527057	0.768921
CD8+ Exhausted	PSMG2	-0.155381	0.526886	0.659789
CD8+ Stressed	DNAH9	-0.240582	0.526884	0.752091
Immunoregulatroy PMNs	NEK4	-0.199421	0.52705	0.672399
CD4+ Tregs	DHRS4-AS1	-0.173216	0.526875	0.782071
M2 APOC1+ APOE+	SLC10A7	-0.250387	0.527039	0.768921
STS Mesenchymal-like Undiff.	APPL1	-0.16382	0.528065	0.844873
CD4+ Tregs	ZNF138	-0.153539	0.526868	0.782071
Pericytes	RP9	-0.297176	0.529858	0.99256
CD36+ CAFs	PSMD10	-0.2223	0.530491	0.992363
CD4+ Tn	SEMA3A	-0.277919	0.526855	0.803591
Matrix CAFs	ZNF682	-0.425479	0.530487	0.999515
Vascular CAFs	SRSF3	-0.141333	0.530485	0.980486
Inflammatory Monocytes	SART3	-0.167678	0.527017	0.746473
Pericytes	REEP4	-0.32079	0.52984	0.99256
STS CTA high	MRPS12	-0.529151	0.528038	0.918263
Proinflammatory PMNs	COL8A2	-0.327986	0.527008	0.744866
CD4+ Th17	DENND6B	-0.241234	0.526837	0.787787
NK cells CD56 low	JUND	-0.178552	0.526836	0.858284
CD4+ T memory	HIST1H2BK	-0.264683	0.526835	0.827192
Inflammatory Monocytes	AL359711.2	-0.298639	0.526999	0.746473
DCs CD1c+	PUS7L	-0.186063	0.526997	0.957384
CD4+ Tn	ATL1	-0.241929	0.526827	0.803591
Matrix CAFs	INTS1	-0.319663	0.53046	0.999515
NK cells CD56 high	PRDM8	-0.23104	0.526822	0.728739
STS Epithelial-like	NTRK3	-0.700554	0.528012	0.715398
DCs CD1c+	IGIP	-0.299711	0.526979	0.957384
Vascular CAFs	SC5D	-0.228087	0.530435	0.980486
Matrix CAFs	PPP1R3D	-0.437964	0.530431	0.999515
M2 TREM2+ SPP1+	TRIM56	-0.190677	0.526964	0.77718
Macro SELENOP+ SLC40A1+	MIEN1	-0.164472	0.526964	0.69145
STS Proangiogenic	RAD51-AS1	-0.439848	0.52799	0.999994
CD36+ CAFs	TMEM158	-0.401876	0.530427	0.992363
Mastocytes	CDK11A	-0.18354	0.526958	0.899207
STS Myofibroblastic	MLST8	-0.19895	0.527982	0.990181
CD8+ ISG	CRACR2A	-0.206519	0.526782	0.730409
STS Mesenchymal-like ECM Remodeling	LINC01089	-0.246996	0.527965	0.837838
Proinflammatory PMNs	PATL1	-0.204509	0.526937	0.744866
CD4+ Tfh	SLC9B2	-0.179859	0.52677	0.737449
CD4+ Stressed	UBE4A	-0.157721	0.526769	0.709509
STS Mesenchymal-like ECM Remodeling	SLCO3A1	-0.201679	0.527959	0.837838
Mastocytes	LINC01135	-0.315643	0.52693	0.899207
Granulocytes_NIBAN1_TXNIPhi	SCD	-0.256426	0.52693	0.703411
Tip Endothelial Cells	ARHGEF15	-0.181819	0.529748	0.993277
NK cells CD56 low	NUTF2	-0.175835	0.526749	0.858284
CD4+ T memory	FAM20C	-0.349616	0.526748	0.827142
CD8+ Activated	TMEM192	-0.158823	0.526746	0.715302
Inflammatory Monocytes	AC008592.4	-0.335816	0.526909	0.74645
STS Mesenchymal-like Undiff.	ANKRD10-IT1	-0.465075	0.527936	0.844873
Inflammatory Monocytes	EMC9	-0.238541	0.526902	0.74645
Vascular CAFs	AC008105.3	-0.654437	0.530366	0.980486
CD8+ GZMK+ Tm	PARD3B	-0.250923	0.526727	0.718547
Granulocytes_NIBAN1_TXNIPhi	BLMH	-0.211053	0.526892	0.703411
CD4+ Activated	CCDC173	-0.262631	0.526721	0.854515
Mastocytes	AL049830.3	-0.304257	0.526885	0.899207
CD4+ Tn	AC009185.1	-0.286114	0.526715	0.803538
DCs CD1c+	AP000845.1	-0.329977	0.526876	0.957384
JAK2_high_STS	RPP14	-1.38755	0.527899	0.999869
CD4+ Activated	CDC7	-0.18896	0.526698	0.854515
NK cells CD56 high	E2F4	-0.158304	0.526697	0.728631
JAK2_high_STS	BRD3OS	-1.18403	0.527885	0.999869
STS Immunomodulatory	SH3D21	-0.467054	0.527885	0.999998
CD4+ Tregs	ZNF649	-0.209125	0.526679	0.782071
CD4+ Stressed	ARL6IP1	-0.163982	0.526668	0.709435
CD8+ ISG	MANF	-0.179167	0.526667	0.73038
JAK2_high_STS	SNHG11	-1.92564	0.527862	0.999869
STS Mesenchymal-like ECM Remodeling	ELOC	-0.186381	0.527859	0.837837
Vascular CAFs	TMEM154	-0.653075	0.530296	0.980486
STS CTA high	LYRM7	-0.255647	0.527854	0.918263
Mastocytes	CCL14	-0.327692	0.526823	0.899207
Granulocytes_NIBAN1_TXNIPhi	ZCRB1	-0.197819	0.526823	0.703411
Monocytes EREG+	SYPL1	-0.178901	0.526821	0.929151
CD8+ GZMK+ Tm	MYH11	-0.188932	0.526653	0.718547
CD4+ Tregs	HIBADH	-0.208705	0.526651	0.782071
NA	CA5B	-0.274847	0.526816	0.676112
CD4+ Tregs	CSNK1D	-0.14162	0.526637	0.782071
CD8+ ISG	ANKRA2	-0.188299	0.526637	0.73038
CD8+ GZMK+ Tm	CEP85	-0.174296	0.526631	0.718547
Inflammatory Monocytes	TTC4	-0.197764	0.526794	0.746417
Pericytes	POLR1C	-0.304048	0.52962	0.99256
STS Mesenchymal-like ECM Remodeling	LINC01409	-0.230425	0.527818	0.837837
Inflammatory Monocytes	AC005480.1	-0.30806	0.526789	0.746417
CD4+ Tn	NGFR	-0.28517	0.526618	0.803472
Matrix CAFs	FANCM	-0.470986	0.530249	0.999515
M2 TREM2+ SPP1+	SYTL2	-0.322636	0.526781	0.777174
Matrix CAFs	DCAF13	-0.182368	0.530245	0.999515
STS Mesenchymal-like ECM Remodeling	AC020637.1	-0.551384	0.527799	0.837837
CD36+ CAFs	NPL	-0.354035	0.530238	0.992363
Matrix CAFs	CTDSPL	-0.277521	0.530225	0.999515
CD4+ Tn	MCM7	-0.190675	0.52659	0.803472
CD4+ T memory	FABP3	-0.393882	0.526579	0.826962
STS Mesenchymal-like ECM Remodeling	COX5A	-0.216155	0.527773	0.837837
Capillary Venous Endothelial Cells	IPCEF1	-0.561887	0.529568	0.699151
CD4+ Stressed	PLK3	-0.158093	0.526571	0.70943
STS Immunomodulatory	KCTD1	-0.35647	0.527757	0.999998
NK cells CD56 high	NUP214	-0.158699	0.52656	0.728509
CD8+ Early Activation	RBM23	-0.154454	0.526555	0.75958
CD36+ CAFs	THAP5	-0.255024	0.53019	0.992363
CD4+ Stressed	GOLIM4	-0.243108	0.526553	0.70943
Inflammatory Monocytes	CYB5B	-0.165297	0.526716	0.746417
STS Immunomodulatory	LDHC	-0.674771	0.527739	0.999998
STS Proangiogenic	PPP1R7	-0.460576	0.527737	0.999994
CD4+ Tn	PGM1	-0.161502	0.52654	0.803472
STS Mesenchymal-like ECM Remodeling	ITGB4	-0.439903	0.527734	0.837837
STS Immunomodulatory	ZNF667-AS1	-0.779662	0.527727	0.999998
DCs CD1c+	CPB2	-0.332042	0.526692	0.957384
CD4+ Stressed	PPP2R5C	-0.156999	0.526525	0.70943
CD4+ Tn	GML	-0.286577	0.526517	0.803472
CD4+ Tfh	SIK3	-0.32928	0.526516	0.737421
DCs CD1c+	FRMD4A	-0.274189	0.526682	0.957384
NK cells CD56 low	SMDT1	-0.184045	0.52651	0.858211
Capillary Venous Endothelial Cells	ARFGEF2	-0.254128	0.529502	0.69913
STS Mesenchymal-like Undiff.	IDNK	-0.424894	0.52769	0.844795
Granulocytes_NIBAN1_TXNIPhi	RIC1	-0.249231	0.526658	0.703359
NK cells CD56 high	FICD	-0.217088	0.526487	0.728473
DCs CD1c+	FCN3	-0.333995	0.526653	0.957384
STS Proangiogenic	PKP2	-1.15462	0.52768	0.999994
CD8+ GZMK+ Tm	DUSP1	-0.200654	0.526481	0.718547
Capillary Venous Endothelial Cells	CASC4	-0.237069	0.529474	0.69913
CD8+ Early Activation	VWF	-0.42449	0.52647	0.75958
Capillary Venous Endothelial Cells	CD93	-0.158631	0.529463	0.69913
CD4+ T memory	LINC01771	-0.345921	0.526459	0.826858
CD4+ Activated	CRKL	-0.165379	0.526453	0.854515
DCs AREG+	SNRPN	-0.206973	0.526614	0.80388
Matrix CAFs	PARP6	-0.238298	0.530078	0.999515
STS Mesenchymal-like ECM Remodeling	DHX32	-0.140451	0.527636	0.837837
Granulocytes_NIBAN1_TXNIPhi	MCTS1	-0.183642	0.526599	0.703337
Macro SELENOP+ SLC40A1+	MLLT11	-0.22378	0.526598	0.69108
NA	PIGX	-0.217222	0.526596	0.675883
DCs CD1c+	LGALS4	-0.331397	0.526574	0.957384
STS CTA high	S100A11	-0.47033	0.527598	0.918206
CD4+ Th17	RHBDL2	-0.249228	0.526393	0.78764
CD4+ T memory	RBM45	-0.162208	0.526386	0.826829
CD4+ Th17	YTHDF3	-0.169506	0.526384	0.78764
STS Mesenchymal-like Undiff.	TNS3	-0.35775	0.527579	0.844695
STS Immunomodulatory	CHKA	-0.251413	0.527578	0.999998
STS Proangiogenic	APOL1	-1.0007	0.527569	0.999994
CD36+ CAFs	MAIP1	-0.221875	0.530007	0.992363
CD4+ T memory	RCOR3	-0.136028	0.526363	0.826829
CD8+ Exhausted	LPCAT1	-0.20546	0.526363	0.659243
STS Mesenchymal-like ECM Remodeling	KNTC1	-0.369629	0.527556	0.837837
CD4+ Tn	TRAV13-2	-0.363062	0.526359	0.803446
CD4+ Tfh	INO80	-0.188971	0.526359	0.737417
NK cells CD56 high	SLC9A3R2	-0.383344	0.526359	0.728363
DCs CD1c+	PTPRA	-0.155664	0.526523	0.957384
Arterial Endothelial Cells	RLF	-0.274187	0.529352	0.999833
CD8+ GZMK+ Tm	VRK3	-0.145811	0.526351	0.718547
CD8+ Early Activation	RELN	-0.364255	0.52635	0.759501
CD4+ Tn	TMEM185A	-0.162401	0.526348	0.803446
Vascular CAFs	ALOX5	-0.667662	0.529981	0.980486
STS Proangiogenic	CD80	-0.93258	0.527536	0.999994
Mastocytes	SEH1L	-0.199763	0.526499	0.89908
CD8+ Stressed	MYLK	-0.288842	0.526329	0.751561
NK cells CD56 low	HMGCS1	-0.166887	0.526327	0.858186
CD8+ GZMK+ Tm	AL157392.3	-0.166338	0.526323	0.718547
Monocytes EREG+	SLC37A1	-0.22836	0.526485	0.929151
STS Proangiogenic	GALNT10	-0.491187	0.527508	0.999994
CD4+ Th17	DOLPP1	-0.262644	0.526312	0.78764
DCs CD1c+	UNC5B-AS1	-0.330669	0.526469	0.957384
M2 APOC1+ APOE+	PCDH15	-0.311684	0.526463	0.768466
CD36+ CAFs	HIVEP1	-0.316966	0.529934	0.992363
CD8+ GZMK+ Tm	HSPA6	-0.337477	0.526294	0.718547
DCs CD1c+	TEX45	-0.329283	0.526459	0.957384
CD36+ CAFs	LINC01678	-0.452908	0.529928	0.992363
CD8+ Activated	MFSD12	-0.168623	0.526286	0.714769
Arterial Endothelial Cells	MAPKAPK2	-0.258161	0.52928	0.999833
Proinflammatory PMNs	SCMH1	-0.398502	0.52645	0.744381
DCs CD1c+	CAMKK2	-0.246585	0.526442	0.957384
CD4+ Th17	CEMIP	-0.269482	0.526274	0.78764
CD8+ Early Activation	UQCC3	-0.17184	0.526272	0.75946
Inflammatory Monocytes	AC018754.1	-0.343178	0.526433	0.746099
M2 TREM2+ SPP1+	ARHGAP24	-0.274862	0.526431	0.776857
M2 APOC1+ APOE+	AC022272.1	-0.321384	0.526428	0.768466
NK cells CD56 high	ELAC2	-0.145846	0.526257	0.728288
Pericytes	FER	-0.350309	0.529253	0.99256
M2 APOC1+ APOE+	ENO4	-0.311434	0.526418	0.768466
M2 APOC1+ APOE+	AFDN	-0.234555	0.526417	0.768466
M2 APOC1+ APOE+	MAMDC2	-0.36348	0.526415	0.768466
CD4+ Stressed	DOK2	-0.17293	0.526237	0.709357
Pericytes	USB1	-0.26361	0.529234	0.99256
CD4+ Tn	THAP1	-0.165177	0.526235	0.803446
DCs CD1c+	SEMA6A	-0.323879	0.526391	0.957384
DCs CD1c+	TPH2	-0.32195	0.52639	0.957384
Pericytes	METTL25	-0.36426	0.529211	0.99256
CD8+ Stressed	BRMS1L	-0.195638	0.526214	0.751466
JAK2_high_STS	PAXIP1-AS1	-1.45821	0.527402	0.999869
CD4+ T memory	SPIRE1	-0.206244	0.526206	0.826716
M2 APOC1+ APOE+	GNAI3	-0.184634	0.526367	0.768466
Macro SELENOP+ SLC40A1+	ENO1	-0.180672	0.526365	0.69083
M2 APOC1+ APOE+	KBTBD6	-0.30758	0.526363	0.768466
STS CTA high	ZNF408	-0.444703	0.527389	0.918206
DCs AREG+	ABHD3	-0.22866	0.526353	0.803784
CD36+ CAFs	ADGRF5	-0.43	0.529817	0.992363
Matrix CAFs	POU2F1	-0.264949	0.529816	0.999515
CD4+ Stressed	LONP2	-0.173052	0.526174	0.709335
CD4+ Tn	HTRA3	-0.31722	0.526171	0.803446
Monocytes EREG+	CDKN2AIP	-0.222073	0.526332	0.929151
CD4+ T memory	CSF2RA	-0.352871	0.526165	0.826716
Capillary Venous Endothelial Cells	GLCCI1	-0.313998	0.52916	0.698875
CD4+ Th17	MTHFD2	-0.15896	0.526144	0.78764
Tip Endothelial Cells	TAOK1	-0.189083	0.52914	0.993277
CD4+ Tregs	KCNE4	-0.357324	0.526141	0.781584
CD4+ Tn	DCAF7	-0.155691	0.526139	0.803446
STS Mesenchymal-like ECM Remodeling	DKK2	-0.448461	0.527332	0.837788
STS Mesenchymal-like Undiff.	ZNF502	-0.246553	0.52733	0.844454
CD8+ Early Activation	EPYC	-0.270019	0.52613	0.759328
Arterial Endothelial Cells	MT-CO2	-0.146692	0.529127	0.999833
CD8+ Early Activation	ENPP5	-0.360981	0.526128	0.759328
M2 APOC1+ APOE+	CTH	-0.322593	0.526294	0.768466
CD4+ Tfh	SRFBP1	-0.204669	0.526125	0.737224
Pericytes	SH3D19	-0.353671	0.52912	0.99256
CD4+ T memory	TRAM2	-0.23356	0.526119	0.826716
CD4+ Tregs	USP40	-0.185304	0.526116	0.781584
CD8+ Early Activation	HIST1H2BG	-0.185574	0.526113	0.759328
CD4+ T memory	SLC1A1	-0.225513	0.526111	0.826716
Pericytes	TAP2	-0.300021	0.529108	0.99256
CD4+ Tregs	AC245297.2	-0.346051	0.52611	0.781584
M2 APOC1+ APOE+	PTGS2	-0.271628	0.526277	0.768466
M2 APOC1+ APOE+	C1orf50	-0.206153	0.526277	0.768466
DCs AREG+	ACP1	-0.170738	0.526273	0.803784
STS Mesenchymal-like Undiff.	AC126182.3	-0.622951	0.527299	0.844454
CD8+ Early Activation	WASHC4	-0.158791	0.526102	0.759328
STS Proangiogenic	PSG8	-0.936668	0.527296	0.999994
CD4+ Stressed	TOR1B	-0.1855	0.526088	0.709282
NK cells CD56 high	MRPL34	-0.153873	0.526087	0.728251
Inflammatory Monocytes	ZNF593	-0.227345	0.526247	0.74603
Arterial Endothelial Cells	TTC3	-0.189282	0.529077	0.999833
Vascular CAFs	ELOB	-0.161781	0.529718	0.980486
CD4+ T memory	ZNF513	-0.222249	0.526077	0.826716
DCs CD1c+	ZDHHC9	-0.298734	0.526241	0.957384
CD36+ CAFs	CCDC152	-0.3038	0.529708	0.992363
CD8+ Exhausted	STX18	-0.196075	0.526065	0.658924
DCs CD1c+	AL162431.1	-0.29103	0.526229	0.957384
CD8+ GZMK+ Tm	KIF1C	-0.219735	0.526062	0.718413
STS CTA high	SCRG1	-1.36627	0.527252	0.918206
Inflammatory Monocytes	PURA	-0.183778	0.526217	0.74603
CD8+ GZMK+ Tm	FOXJ2	-0.163191	0.526047	0.718413
CD4+ Tn	C3	-0.31034	0.526046	0.803446
CD8+ GZMK+ Tm	AC012184.4	-0.224668	0.526046	0.718413
STS Proangiogenic	PARL	-0.253623	0.52724	0.999994
Matrix CAFs	ZNF347	-0.283004	0.529683	0.999515
Immunoregulatroy PMNs	AL080317.1	-0.255213	0.526203	0.671633
DCs CD1c+	CD99L2	-0.198949	0.5262	0.957384
CD4+ Activated	AP3D1	-0.151459	0.526031	0.854515
DCs CD1c+	AP001628.1	-0.338129	0.526179	0.957384
CD36+ CAFs	EEF2KMT	-0.270508	0.529647	0.992363
STS Mesenchymal-like Undiff.	S100A3	-0.577836	0.527202	0.844406
STS CTA high	AL589693.1	-1.08743	0.527201	0.918206
Capillary Venous Endothelial Cells	IFNGR1	-0.283845	0.529002	0.698874
CD8+ ISG	UBE2E1	-0.194515	0.526	0.729791
Inflammatory Monocytes	M6PR	-0.171985	0.526165	0.74603
STS Mesenchymal-like ECM Remodeling	CUL1	-0.173532	0.527193	0.837693
Proinflammatory PMNs	SPCS3	-0.180358	0.526162	0.744217
Arterial Endothelial Cells	HSPA9	-0.148382	0.52899	0.999833
CD8+ GZMK+ Tm	PPIL3	-0.14371	0.525988	0.718413
CD4+ Stressed	TP53I11	-0.238247	0.525988	0.70921
NK cells CD56 high	LINC00339	-0.225922	0.525981	0.728237
CD4+ T memory	ATG10	-0.191861	0.525981	0.826716
STS Myofibroblastic	ZNF280C	-0.282721	0.527172	0.990181
CD8+ ISG	MDN1	-0.188286	0.525961	0.729791
DCs CD1c+	LINC00612	-0.338866	0.526127	0.957384
CD8+ Exhausted	USP33	-0.178694	0.52595	0.658888
Inflammatory Monocytes	IL18RAP	-0.349775	0.526113	0.74603
CD8+ Stressed	ZC3H12D	-0.199372	0.525945	0.751223
CD4+ Stressed	SEC11C	-0.168153	0.525943	0.70921
STS Mesenchymal-like ECM Remodeling	CD52	-0.588296	0.52714	0.837685
Mastocytes	RSRP1	-0.188093	0.526099	0.898586
DCs CD1c+	SDC3	-0.278384	0.526095	0.957384
CD4+ Tn	FPR1	-0.366556	0.525926	0.803446
STS Mesenchymal-like Undiff.	AL035071.2	-0.615928	0.527121	0.844355
STS Epithelial-like	SCRG1	-0.797378	0.527112	0.714456
CD8+ Early Activation	AC231533.1	-0.26331	0.525905	0.759328
DCs CD1c+	PTENP1-AS	-0.33199	0.52607	0.957384
Inflammatory Monocytes	AC022784.1	-0.314314	0.526062	0.74603
Arterial Endothelial Cells	PLD3	-0.272638	0.528893	0.999833
CD4+ Tregs	KLHL5	-0.188808	0.525885	0.781584
CD8+ ISG	PARN	-0.188849	0.525881	0.729791
NK cells CD56 low	HIPK2	-0.213786	0.525881	0.857826
STS CTA high	MEOX2	-1.3184	0.527075	0.918206
Matrix CAFs	TGFBRAP1	-0.204994	0.529519	0.999515
Immunoregulatroy PMNs	ANKRD9	-0.190807	0.526042	0.67148
Vascular CAFs	HSPA12B	-0.590426	0.529517	0.980486
STS Mesenchymal-like ECM Remodeling	COLGALT2	-0.718321	0.527072	0.837665
M2 TREM2+ SPP1+	PRKAG2	-0.192391	0.526039	0.776812
NK cells CD56 high	BTBD11	-0.340082	0.525869	0.728149
CD36+ CAFs	ADD2	-0.583783	0.529508	0.992363
CD4+ T memory	TLR6	-0.355205	0.52586	0.826716
Matrix CAFs	RTN2	-0.259011	0.529494	0.999515
STS CTA high	RPS3	-0.419249	0.527044	0.918206
CD4+ Tn	GOLGA7B	-0.275393	0.525843	0.803446
STS CTA high	LARP1	-0.305525	0.527039	0.918206
Matrix CAFs	NDC1	-0.498208	0.529483	0.999515
STS Mesenchymal-like ECM Remodeling	NPAT	-0.149498	0.527036	0.837665
DCs CD1c+	GDF15	-0.323894	0.525995	0.957384
DCs CD1c+	ZNF335	-0.188696	0.525995	0.957384
M2 APOC1+ APOE+	SND1	-0.203626	0.525989	0.768466
Vascular CAFs	RFLNB	-0.471138	0.529458	0.980486
NK cells CD56 low	DHPS	-0.155286	0.525813	0.857826
NK cells CD56 high	AC058791.1	-0.195129	0.525813	0.728137
M2 APOC1+ APOE+	SPOCK3	-0.329637	0.525977	0.768466
STS Mesenchymal-like ECM Remodeling	TLE3	-0.160098	0.527006	0.837665
STS Mesenchymal-like ECM Remodeling	EID2B	-0.382682	0.526996	0.837665
CD4+ Tn	FMOD	-0.275361	0.525798	0.803446
JAK2_high_STS	LRCH4	-1.34348	0.526994	0.999869
CD4+ Tn	AL137003.1	-0.235252	0.525793	0.803446
CD4+ Tn	TLN2	-0.230341	0.525787	0.803446
Immunoregulatroy PMNs	ATP5ME	-0.230021	0.525954	0.67142
STS CTA high	TMEM219	-0.388573	0.526982	0.918206
CD8+ Stressed	PIP5KL1	-0.267455	0.525781	0.75106
CD4+ Tregs	ATAD3B	-0.170124	0.525773	0.781495
Mastocytes	FAAP24	-0.289589	0.52594	0.898407
M2 APOC1+ APOE+	AC245060.5	-0.298594	0.525937	0.768466
NK cells CD56 low	ITGA3	-0.238338	0.525769	0.857826
Matrix CAFs	LMF1	-0.297411	0.529407	0.999515
CD8+ Stressed	GPAT2	-0.282574	0.525764	0.75106
STS Mesenchymal-like Undiff.	AC231533.1	-0.493554	0.526961	0.844177
Pericytes	ARL6IP5	-0.311808	0.528759	0.99256
DCs AREG+	COQ7	-0.203564	0.525923	0.803429
CD8+ GZMK+ Tm	TMIGD3	-0.362227	0.525753	0.718249
Pericytes	GSKIP	-0.306941	0.528741	0.99256
Capillary Venous Endothelial Cells	AP4S1	-0.20802	0.52874	0.69878
JAK2_high_STS	STAT5A	-1.6366	0.526936	0.999869
CD4+ Stressed	APOL1	-0.194512	0.525735	0.708995
CD4+ Tregs	CCDC144NL-AS1	-0.351485	0.525735	0.781495
CD4+ Tfh	MVP	-0.18491	0.525732	0.736945
CD36+ CAFs	FRS2	-0.39649	0.529372	0.992363
Immunoregulatroy PMNs	HMCES	-0.197864	0.525895	0.671397
STS Mesenchymal-like Contactin+	DDX10	-0.266816	0.526922	0.844192
Macro SELENOP+ SLC40A1+	DCAF15	-0.19227	0.525885	0.690423
DCs CD1c+	MTRNR2L6	-0.44108	0.52588	0.957384
CD8+ Early Activation	ADGRL1	-0.233322	0.52571	0.759154
STS Mesenchymal-like Undiff.	AGBL5	-0.1953	0.526906	0.844167
Macro SELENOP+ SLC40A1+	NCR3LG1	-0.197135	0.525871	0.690423
STS Immunomodulatory	ALS2	-0.21177	0.526901	0.999998
M2 TREM2+ SPP1+	NSMCE1-DT	-0.324651	0.52586	0.776812
STS Immunomodulatory	ABCC10	-0.211392	0.526891	0.999998
Capillary Venous Endothelial Cells	SEC63	-0.203279	0.528693	0.69878
CD4+ Tregs	PAQR8	-0.214528	0.525691	0.781495
CD4+ Th17	DCAF4	-0.205565	0.52569	0.787245
CD4+ Stressed	BLCAP	-0.164841	0.525682	0.708986
CD4+ Tregs	IFNGR2	-0.218466	0.525675	0.781495
CD8+ Early Activation	SMC5-AS1	-0.213501	0.525673	0.759154
STS Mesenchymal-like ECM Remodeling	PHF6	-0.137738	0.526863	0.837665
M2 APOC1+ APOE+	RABIF	-0.177465	0.52583	0.768466
NA	PIM1	-0.307765	0.525829	0.675323
JAK2_high_STS	SDSL	-1.83812	0.526855	0.999869
CD4+ Activated	PDZD2	-0.233099	0.525653	0.85434
Proinflammatory PMNs	VENTX	-0.283375	0.525819	0.744068
CD8+ ISG	CFLAR-AS1	-0.274104	0.52565	0.729705
Vascular CAFs	ZNF215	-0.61495	0.529281	0.980486
CD36+ CAFs	AMFR	-0.254774	0.529279	0.992363
DCs CD1c+	ZNF575	-0.333917	0.5258	0.957384
CD4+ Tfh	RRP8	-0.189055	0.525629	0.736869
DCs AREG+	EYA3	-0.264294	0.525794	0.803363
CD4+ Tn	AC127526.4	-0.360057	0.525625	0.803446
Capillary Venous Endothelial Cells	MORC4	-0.236242	0.528623	0.69878
Mastocytes	CELA2B	-0.319331	0.525785	0.898403
STS Mesenchymal-like ECM Remodeling	SULT1A1	-0.408362	0.526813	0.837665
Mastocytes	AC069224.1	-0.320181	0.525779	0.898403
CD4+ Tregs	AC009299.3	-0.20288	0.525602	0.781495
CD36+ CAFs	VPS37C	-0.297365	0.529243	0.992363
CD36+ CAFs	NQO1	-0.258881	0.529235	0.992363
STS Immunomodulatory	NIBAN1	-0.240647	0.526777	0.999998
STS Immunomodulatory	SEC63	-0.159813	0.526777	0.999998
CD4+ Tregs	AC024145.1	-0.220163	0.525578	0.781495
Inflammatory Monocytes	COPS8	-0.18314	0.52574	0.745829
STS Mesenchymal-like Undiff.	ERICH3	-0.598123	0.526771	0.844108
CD4+ Activated	RGS12	-0.244204	0.525571	0.85434
M2 APOC1+ APOE+	TMEM54	-0.311185	0.525734	0.768466
STS CTA high	KMT2E-AS1	-0.686379	0.526762	0.918206
DCs AREG+	MAP7	-0.245231	0.525727	0.803337
STS Epithelial-like	IFT140	-0.332512	0.526749	0.714021
Monocytes EREG+	ZNF250	-0.314483	0.525718	0.929151
CD8+ GZMK+ Tm	SPATS2	-0.175592	0.525546	0.718031
DCs CD1c+	GLOD5	-0.350415	0.525712	0.957384
Inflammatory Monocytes	TSEN34	-0.202515	0.52571	0.745829
STS Proangiogenic	CD200	-1.25686	0.526737	0.999994
JAK2_high_STS	HELZ2	-1.88162	0.526734	0.999869
Matrix CAFs	TMEM182	-0.466307	0.529176	0.999515
STS Epithelial-like	AC100849.1	-0.48848	0.526726	0.714021
CD8+ GZMK+ Tm	CCDC65	-0.195159	0.525516	0.718031
Arterial Endothelial Cells	SERP1	-0.150142	0.528517	0.999833
STS Proangiogenic	GNAI2	-0.366054	0.526712	0.999994
DCs AREG+	C16orf54	-0.354952	0.525681	0.803337
STS CTA high	R3HCC1	-0.419313	0.526709	0.918206
Vascular CAFs	ANGPTL1	-0.457269	0.529155	0.980486
Mastocytes	SMC5-AS1	-0.302357	0.525672	0.898403
STS Immunomodulatory	RACGAP1	-0.380862	0.526703	0.999998
Mastocytes	MPP7	-0.338831	0.525667	0.898403
CD8+ Exhausted	CEP192	-0.201834	0.5255	0.658487
M2 APOC1+ APOE+	MPHOSPH6	-0.220477	0.525664	0.768466
STS Immunomodulatory	LDB3	-0.793649	0.526693	0.999998
CD8+ Early Activation	MROH1	-0.172123	0.525487	0.759048
CD36+ CAFs	HECTD1	-0.245725	0.529129	0.992363
JAK2_high_STS	H1F0	-1.80532	0.526681	0.999869
Vascular CAFs	C1orf53	-0.321483	0.529127	0.980486
CD4+ Tn	ZNF596	-0.257076	0.525474	0.803418
CD4+ T memory	TICAM2	-0.203702	0.525471	0.826414
STS Epithelial-like	HDGFL3	-0.164668	0.526666	0.71402
M2 APOC1+ APOE+	C21orf58	-0.322848	0.525632	0.768466
M2 APOC1+ APOE+	AC005532.1	-0.292545	0.525625	0.768466
STS Proangiogenic	LINC02447	-1.05907	0.526654	0.999994
CD8+ Early Activation	SLC12A5	-0.352052	0.525451	0.759048
Pericytes	NR1H2	-0.32749	0.528454	0.99256
CD8+ ISG	KLHL24	-0.175332	0.525449	0.729538
Matrix CAFs	RPUSD2	-0.488145	0.529094	0.999515
CD8+ Exhausted	SNRPD3	-0.197186	0.525442	0.658469
STS Mesenchymal-like Undiff.	YRDC	-0.229546	0.526636	0.844012
CD36+ CAFs	SLC25A26	-0.207481	0.529083	0.992363
DCs AREG+	PHTF2	-0.1755	0.525601	0.803337
Immunoregulatroy PMNs	PRKCZ	-0.273941	0.525601	0.671074
DCs CD1c+	AL365436.2	-0.324649	0.5256	0.957384
Capillary Venous Endothelial Cells	CDS2	-0.195713	0.528431	0.698634
CD4+ Activated	BAG6	-0.155447	0.525428	0.85434
STS Mesenchymal-like Contactin+	NDUFB9	-0.321645	0.526626	0.843953
STS Proangiogenic	MMP3	-1.05971	0.526623	0.999994
Mastocytes	LINC01357	-0.3129	0.525588	0.898403
STS Myofibroblastic	FIGNL1	-0.379302	0.526618	0.990181
CD4+ Tregs	ASIP	-0.239275	0.525414	0.78142
DCs CD1c+	AC026689.1	-0.334103	0.525579	0.957384
STS Mesenchymal-like ECM Remodeling	AC015922.3	-0.429203	0.526607	0.837665
DCs CD1c+	TGM2	-0.274793	0.525575	0.957384
Capillary Venous Endothelial Cells	ZNF813	-0.243825	0.528407	0.698634
JAK2_high_STS	TMEM186	-1.54536	0.526596	0.999869
Tip Endothelial Cells	MID1	-0.299052	0.528398	0.993277
Monocytes EREG+	BBS10	-0.278947	0.52556	0.929151
STS Immunomodulatory	PRR34-AS1	-0.638635	0.526589	0.999998
Immunoregulatroy PMNs	TLE1	-0.255281	0.525556	0.67107
STS Proangiogenic	MKX	-1.19971	0.526588	0.999994
CD8+ Early Activation	ERCC1	-0.145725	0.525387	0.759048
CD8+ Stressed	CRYBG1	-0.2221	0.525378	0.750695
CD4+ Th17	AC093297.2	-0.345662	0.525378	0.787058
NK cells CD56 low	DCP1B	-0.171251	0.525372	0.857826
STS Immunomodulatory	APLP2	-0.177794	0.52657	0.999998
DCs CD1c+	PRC1-AS1	-0.334263	0.525532	0.957384
Immunoregulatroy PMNs	SMPDL3B	-0.292884	0.525532	0.67107
CD4+ Tn	AL606491.1	-0.358704	0.525364	0.80333
CD4+ Tregs	COMP	-0.377082	0.525355	0.781408
Vascular CAFs	ITGA11	-0.294997	0.529002	0.980486
Matrix CAFs	CREB3L2	-0.264594	0.528995	0.999515
DCs CD1c+	APOC4	-0.344174	0.52551	0.957384
CD8+ Stressed	DTX4	-0.366926	0.525335	0.750695
DCs CD1c+	C13orf46	-0.336426	0.525499	0.957384
CD8+ Early Activation	EIF2D	-0.151581	0.525323	0.759027
M2 APOC1+ APOE+	AL354809.1	-0.303605	0.525485	0.768466
STS Mesenchymal-like ECM Remodeling	BTC	-0.715544	0.526506	0.837665
JAK2_high_STS	DYNC2H1	-0.758423	0.526501	0.999869
CD4+ Th17	AC020765.2	-0.25384	0.52529	0.787004
CD36+ CAFs	NR2F6	-0.400468	0.528934	0.992363
Pericytes	AC127502.2	-0.314739	0.528291	0.99256
STS Mesenchymal-like ECM Remodeling	AP001160.1	-0.251758	0.52648	0.837665
Macro SELENOP+ SLC40A1+	ZNF598	-0.184071	0.525429	0.689935
NK cells CD56 low	SLCO4A1	-0.219455	0.525258	0.857826
CD36+ CAFs	WDR91	-0.28952	0.528901	0.992363
STS Mesenchymal-like ECM Remodeling	AC073114.1	-0.675173	0.526452	0.837665
CD4+ T memory	NOTCH1	-0.161812	0.525251	0.826161
CD8+ ISG	SFMBT1	-0.231833	0.525249	0.729348
CD4+ T memory	DACH1	-0.307897	0.525248	0.826161
Monocytes EREG+	VCAM1	-0.462219	0.525415	0.929151
Monocytes EREG+	EXTL3	-0.27855	0.525412	0.929151
Vascular CAFs	GLRX	-0.199015	0.528891	0.980486
Capillary Venous Endothelial Cells	PDIA4	-0.210538	0.528246	0.69852
CD8+ ISG	PSME1	-0.203503	0.525237	0.729348
STS Myofibroblastic	AC015987.1	-0.513624	0.526436	0.990181
STS Mesenchymal-like Contactin+	SCARB2	-0.265485	0.526434	0.843804
CD8+ Stressed	WDR77	-0.238509	0.525229	0.750623
M2 APOC1+ APOE+	ZSCAN2	-0.282178	0.525393	0.768466
DCs AREG+	YWHAB	-0.190384	0.525389	0.803337
Immunoregulatroy PMNs	ADCY4	-0.25356	0.525388	0.67096
STS Epithelial-like	MAK	-0.737732	0.526407	0.713944
DCs CD1c+	LDAH	-0.229043	0.525369	0.957384
STS Myofibroblastic	FAM76B	-0.131432	0.526399	0.990181
NA	PEMT	-0.287764	0.525358	0.674771
STS Myofibroblastic	CDC20	-0.88906	0.52639	0.990181
CD4+ Tn	CIB1	-0.180504	0.52519	0.803226
CD4+ T memory	NMNAT1	-0.204167	0.525188	0.826161
Inflammatory Monocytes	RNF146	-0.205094	0.525354	0.74567
Vascular CAFs	ZNF789	-0.505566	0.528835	0.980486
Proinflammatory PMNs	PIGL	-0.266973	0.525348	0.743916
STS Mesenchymal-like ECM Remodeling	UBL4A	-0.205756	0.526377	0.837665
CD4+ Th17	S100A8	-0.342267	0.525176	0.786988
CD4+ Th17	GIT1	-0.160046	0.525175	0.786988
CD4+ Activated	MROH8	-0.250615	0.525172	0.85434
CD8+ Stressed	AC087623.2	-0.269818	0.525169	0.750608
CD8+ Early Activation	LACTB2-AS1	-0.246983	0.525167	0.758935
STS Immunomodulatory	AKAP10	-0.185989	0.526367	0.999998
CD36+ CAFs	STAG1	-0.34037	0.528813	0.992363
Pericytes	CLIC5	-0.506906	0.528169	0.99256
Capillary Venous Endothelial Cells	CDKN2C	-0.323691	0.528168	0.698483
CD8+ GZMK+ Tm	POMC	-0.246475	0.525162	0.717635
STS Mesenchymal-like ECM Remodeling	TMEM223	-0.150863	0.526353	0.837665
STS Myofibroblastic	LRRC42	-0.204809	0.52635	0.990181
CD36+ CAFs	UQCC1	-0.318037	0.528795	0.992363
STS CTA high	LSAMP	-1.27946	0.52634	0.91797
CD4+ Stressed	FASTKD5	-0.163625	0.525139	0.708631
STS Immunomodulatory	LINC02614	-0.32768	0.526337	0.999998
DCs CD1c+	TREH	-0.350854	0.525303	0.957384
CD36+ CAFs	HSPA12B	-0.578495	0.528784	0.992363
CD4+ Activated	CCDC186	-0.152101	0.525132	0.85434
Pericytes	AC020916.1	-0.377029	0.528138	0.99256
Pericytes	HOXA5	-0.431672	0.528137	0.99256
CD8+ Early Activation	KCTD16	-0.196774	0.525119	0.758935
Immunoregulatroy PMNs	CFAP58	-0.317969	0.525285	0.670896
CD4+ T memory	TOM1L2	-0.219244	0.525114	0.826161
DCs CD1c+	HAMP	-0.342982	0.52528	0.957384
NA	NT5DC1	-0.234889	0.525277	0.674719
CD8+ Early Activation	GDPGP1	-0.215703	0.525105	0.758935
CD4+ Tn	OR4D1	-0.358786	0.525104	0.803174
M2 APOC1+ APOE+	PTK7	-0.318709	0.525269	0.768439
JAK2_high_STS	CARF	-1.33258	0.526298	0.999869
Tip Endothelial Cells	DTWD2	-0.300516	0.528103	0.993277
CD8+ Activated	AHCY	-0.161825	0.525095	0.713571
M2 APOC1+ APOE+	SBNO2	-0.208086	0.525262	0.768439
NK cells CD56 low	TXN	-0.190407	0.525085	0.857815
CD4+ Tn	ALG2	-0.156593	0.525084	0.803174
NA	ZFAND3	-0.300441	0.525243	0.674719
Proinflammatory PMNs	KLHL36	-0.222666	0.525243	0.743833
Mastocytes	LEP	-0.35057	0.52524	0.898403
NA	EGLN1	-0.245201	0.525239	0.674719
CD8+ GZMK+ Tm	CRYBG2	-0.252783	0.52507	0.717574
CD36+ CAFs	MYO6	-0.250539	0.528716	0.992363
CD8+ Early Activation	CCNA2	-0.255403	0.525056	0.758935
CD8+ ISG	TMEM242	-0.171208	0.525051	0.729205
M2 APOC1+ APOE+	ASB9	-0.297084	0.525218	0.768439
Immunoregulatroy PMNs	SLX4	-0.241833	0.525217	0.670896
CD4+ Tfh	PER3	-0.217181	0.525044	0.73632
DCs CD1c+	WDR64	-0.34053	0.525208	0.957384
STS CTA high	MTERF3	-0.292271	0.52624	0.91797
Monocytes EREG+	TXNRD1	-0.242966	0.525206	0.929151
CD8+ Early Activation	DCLK1	-0.29415	0.525036	0.758935
CD8+ GZMK+ Tm	MTMR1	-0.168742	0.525031	0.717574
CD36+ CAFs	LINC01641	-0.675222	0.52868	0.992363
STS Proangiogenic	LRRTM4	-1.89734	0.526229	0.999994
CD4+ Tn	TMEM266	-0.228773	0.525027	0.803174
STS Mesenchymal-like ECM Remodeling	TARDBP	-0.104815	0.526227	0.837665
Mastocytes	TM7SF3	-0.177878	0.525192	0.898403
Pericytes	FTX	-0.287789	0.528021	0.99256
M2 APOC1+ APOE+	GLYR1	-0.157272	0.525181	0.768439
JAK2_high_STS	SMIM4	-0.71463	0.526206	0.999869
Monocytes EREG+	CREM	-0.236001	0.52517	0.929151
CD8+ Early Activation	AL133268.4	-0.189853	0.524998	0.758935
Matrix CAFs	DMAC1	-0.258681	0.528649	0.999515
CD8+ Early Activation	DNAJB1	-0.198305	0.524997	0.758935
Vascular CAFs	SLC2A1	-0.43139	0.528641	0.980486
CD8+ Stressed	SCARA3	-0.366013	0.524988	0.750491
JAK2_high_STS	RPAP1	-1.52599	0.526183	0.999869
CD4+ Tn	LRRC4C	-0.355588	0.524977	0.803174
CD4+ Th17	MPP7-DT	-0.262804	0.524973	0.786916
CD36+ CAFs	AL356488.3	-0.315214	0.528624	0.992363
CD4+ Tn	ZNF708	-0.156596	0.524972	0.803174
CD4+ Tn	SCARA5	-0.409065	0.524965	0.803174
CD4+ Stressed	C1QC	-0.340046	0.52496	0.708515
DCs CD1c+	AC023509.2	-0.344142	0.52512	0.957384
CD8+ ISG	IL6R	-0.250106	0.524942	0.729188
STS Proangiogenic	SMURF1	-0.622637	0.526141	0.999994
STS Mesenchymal-like ECM Remodeling	GSAP	-0.698223	0.526139	0.837665
STS Epithelial-like	C19orf81	-0.644945	0.526139	0.713643
STS Proangiogenic	ACOT7	-0.475917	0.526133	0.999994
NK cells CD56 high	MTX1	-0.162617	0.524931	0.727048
Monocytes EREG+	CD22	-0.340661	0.525096	0.929151
DCs CD1c+	SLF1	-0.228808	0.525095	0.957384
NA	ATXN1L	-0.24108	0.525086	0.674686
DCs CD1c+	AL109824.1	-0.322521	0.52508	0.957384
STS Mesenchymal-like Undiff.	ZNF282	-0.145794	0.526113	0.843446
M2 APOC1+ APOE+	NRL	-0.305183	0.525078	0.768439
M2 TREM2+ SPP1+	ZNF467	-0.203216	0.525073	0.776392
CD4+ Tn	ATP6V1G1	-0.165603	0.524896	0.803174
STS Mesenchymal-like Undiff.	PPP1R26	-0.788992	0.526096	0.843446
CD4+ T memory	PRKX-AS1	-0.235019	0.524884	0.826161
M2 TREM2+ SPP1+	NOTCH2NLA	-0.261999	0.52505	0.776392
CD8+ GZMK+ Tm	AC104781.2	-0.349291	0.52488	0.717443
STS CTA high	NIPSNAP3A	-0.488239	0.526079	0.91797
CD4+ T memory	PFKM	-0.213297	0.524875	0.826161
STS Proangiogenic	NYAP1	-0.921561	0.526075	0.999994
STS Proangiogenic	FSD1	-0.956094	0.526074	0.999994
STS Mesenchymal-like ECM Remodeling	NCAM2	-0.59312	0.526073	0.837665
CD4+ Tfh	BLCAP	-0.171351	0.524871	0.73632
DCs AREG+	SLC2A5	-0.297271	0.525038	0.803092
STS Mesenchymal-like ECM Remodeling	HOXA4	-0.481343	0.526064	0.837665
Matrix CAFs	RILPL2	-0.341626	0.528513	0.999515
CD4+ Activated	RNF130	-0.204374	0.524859	0.85434
Vascular CAFs	AC020651.2	-0.67273	0.528511	0.980486
Pericytes	WDR11	-0.324286	0.527866	0.99256
Inflammatory Monocytes	ABCB9	-0.308644	0.525023	0.74533
Pericytes	GOT1	-0.300405	0.52786	0.99256
STS Mesenchymal-like ECM Remodeling	FASN	-0.310683	0.526044	0.837665
CD8+ GZMK+ Tm	SIN3B	-0.146	0.524837	0.717443
CD36+ CAFs	LPP	-0.3645	0.528488	0.992363
CD36+ CAFs	AL390774.2	-0.588176	0.528485	0.992363
Capillary Venous Endothelial Cells	MS4A7	-0.615887	0.527839	0.698113
STS Epithelial-like	SCYL2	-0.184792	0.526022	0.713541
STS Proangiogenic	NOTCH2NLA	-0.622255	0.526012	0.999994
STS Proangiogenic	FMR1NB	-1.10337	0.526006	0.999994
Arterial Endothelial Cells	CMBL	-0.547885	0.527812	0.999833
M2 TREM2+ SPP1+	INTS10	-0.196469	0.524967	0.776392
CD4+ Activated	AC006460.2	-0.237348	0.524799	0.85434
Arterial Endothelial Cells	HSPB11	-0.242792	0.527807	0.999833
Pericytes	ZNF217	-0.309914	0.527805	0.99256
Immunoregulatroy PMNs	SCFD2	-0.277695	0.524958	0.670725
M2 APOC1+ APOE+	KPTN	-0.230145	0.524955	0.768391
Matrix CAFs	MSN	-0.158557	0.52844	0.999515
JAK2_high_STS	BTN3A3	-2.08479	0.525982	0.999869
DCs CD1c+	TNRC18	-0.181198	0.524948	0.957384
CD36+ CAFs	CLK3	-0.337484	0.528431	0.992363
CD4+ Th17	IL13RA1	-0.241024	0.524777	0.786701
Pericytes	ISY1	-0.277713	0.527778	0.99256
Arterial Endothelial Cells	AL590617.2	-0.352008	0.527776	0.999833
CD36+ CAFs	NMRK1	-0.240064	0.528419	0.992363
NK cells CD56 high	AC007130.1	-0.22735	0.524765	0.726951
Mastocytes	TMEM26-AS1	-0.359712	0.524932	0.898375
CD8+ Early Activation	ZNF778	-0.188115	0.524761	0.758872
CD4+ T memory	GPNMB	-0.209663	0.524749	0.826134
DCs CD1c+	GALNT11	-0.178795	0.524915	0.957384
Inflammatory Monocytes	ZNF678	-0.243476	0.524908	0.74533
STS CTA high	KIZ	-0.415431	0.525937	0.917962
CD8+ GZMK+ Tm	AC073896.2	-0.177728	0.524729	0.71743
Pericytes	INTS9	-0.387516	0.527738	0.99256
CD8+ Early Activation	OXTR	-0.373369	0.524726	0.758872
STS Mesenchymal-like Undiff.	PGF	-0.408732	0.525921	0.843326
Granulocytes_NIBAN1_TXNIPhi	ST6GALNAC6	-0.267599	0.524886	0.701623
CD4+ T memory	ZDHHC11	-0.231657	0.524715	0.826134
CD4+ Tfh	NOL4L	-0.205052	0.524714	0.736264
STS Epithelial-like	MCL1	-0.156927	0.525915	0.713451
STS Proangiogenic	LRRCC1	-0.285378	0.525913	0.999994
CD4+ Tfh	TPM4	-0.172591	0.524711	0.736264
CD8+ Stressed	HS6ST1	-0.219612	0.524707	0.750269
DCs CD1c+	ZNF519	-0.293776	0.524875	0.957384
CD8+ Early Activation	AL137077.2	-0.271008	0.524701	0.758872
CD36+ CAFs	CRYBG3	-0.357286	0.528351	0.992363
CD4+ T memory	SCAT1	-0.254903	0.524696	0.826134
STS Proangiogenic	TRIM8	-0.457773	0.525896	0.999994
CD36+ CAFs	WAKMAR2	-0.409483	0.528343	0.992363
CD36+ CAFs	DHX57	-0.237544	0.52834	0.992363
STS Proangiogenic	WIF1	-1.43134	0.525886	0.999994
STS Myofibroblastic	HIST2H2BE	-0.438049	0.525878	0.990181
Proinflammatory PMNs	LIMCH1	-0.317514	0.52484	0.74352
JAK2_high_STS	GLI4	-1.67031	0.525864	0.999869
Pericytes	ETFB	-0.289001	0.527668	0.99256
CD36+ CAFs	TXNDC15	-0.264109	0.528306	0.992363
STS Myofibroblastic	CPEB2-DT	-0.54788	0.525852	0.990181
STS Myofibroblastic	AC011511.2	-0.677298	0.525852	0.990181
CD4+ Tn	CNRIP1	-0.371044	0.524649	0.803124
CD4+ Tn	AC007271.1	-0.359556	0.524648	0.803124
CD4+ Th17	AC109460.2	-0.194403	0.524645	0.786579
CD8+ GZMK+ Tm	HOXB-AS1	-0.192023	0.524643	0.717377
Vascular CAFs	PRKCH	-0.359178	0.528295	0.980486
Granulocytes_NIBAN1_TXNIPhi	NOL11	-0.213858	0.524805	0.701623
STS Epithelial-like	CFAP69	-0.446485	0.52583	0.713429
Macro SELENOP+ SLC40A1+	TNIP1	-0.223747	0.524789	0.689178
CD36+ CAFs	IQCH	-0.661312	0.528264	0.992363
STS Proangiogenic	TOMM40L	-0.52391	0.525809	0.999994
CD8+ ISG	CD44-AS1	-0.276525	0.524604	0.72904
Proinflammatory PMNs	TMEM236	-0.367436	0.52477	0.743485
Vascular CAFs	CILP2	-0.634731	0.528254	0.980486
Arterial Endothelial Cells	LAT	-0.278975	0.527609	0.999833
STS Myofibroblastic	SKIV2L	-0.186599	0.525797	0.990181
STS Immunomodulatory	C19orf18	-0.673165	0.525792	0.999998
STS Epithelial-like	AC083967.1	-0.539824	0.525785	0.713429
CD8+ Stressed	C2orf81	-0.241612	0.524583	0.750193
DCs CD1c+	SLCO2B1	-0.317892	0.524749	0.957384
NK cells CD56 high	TTLL11	-0.227472	0.524554	0.726725
CD8+ Activated	LINC01003	-0.173739	0.524551	0.71315
STS Mesenchymal-like Undiff.	RHBDD2	-0.189948	0.52575	0.843326
CD4+ Stressed	BTBD10	-0.209356	0.52454	0.708073
Granulocytes_NIBAN1_TXNIPhi	CELF1	-0.176306	0.524703	0.701607
DCs AREG+	NDST2	-0.224722	0.524699	0.802862
CD4+ Tn	CA1	-0.350131	0.524529	0.803111
CD4+ Stressed	COX6C	-0.165278	0.524527	0.708073
CD4+ Tregs	AC109587.1	-0.23576	0.524526	0.780632
CD8+ Early Activation	AC096677.1	-0.21636	0.524525	0.758872
Inflammatory Monocytes	AL121832.2	-0.30526	0.524693	0.745184
M2 APOC1+ APOE+	ETNK1	-0.157131	0.524689	0.768071
CD8+ Early Activation	AL139120.1	-0.262311	0.524519	0.758872
M2 APOC1+ APOE+	USP50	-0.312421	0.524684	0.768071
CD8+ Stressed	ZBTB39	-0.217847	0.524515	0.750166
M2 TREM2+ SPP1+	EML2	-0.26171	0.524682	0.776254
STS Proangiogenic	NSUN7	-0.562921	0.525713	0.999994
Arterial Endothelial Cells	CTDSPL2	-0.257325	0.527521	0.999833
Matrix CAFs	CHMP7	-0.341894	0.528166	0.999515
Capillary Venous Endothelial Cells	CEP120	-0.196133	0.527514	0.697749
CD8+ ISG	CCDC18	-0.229475	0.524502	0.728975
M2 APOC1+ APOE+	ZDHHC7	-0.177757	0.524667	0.768071
Mastocytes	CLEC9A	-0.326723	0.52466	0.898107
DCs CD1c+	SH3PXD2B	-0.227666	0.524659	0.957384
NK cells CD56 low	SETD7	-0.188365	0.524484	0.857156
CD36+ CAFs	LINC01515	-0.732097	0.528134	0.992363
CD8+ Stressed	SEZ6	-0.364114	0.524472	0.750166
Proinflammatory PMNs	RAB11B-AS1	-0.247929	0.524637	0.743382
Mastocytes	AC005355.1	-0.363673	0.524635	0.898107
Tip Endothelial Cells	FAM228B	-0.248681	0.52748	0.993277
STS Mesenchymal-like ECM Remodeling	UBE4B	-0.209531	0.525668	0.837665
Pericytes	CDK10	-0.26094	0.527473	0.99256
CD8+ Stressed	FBLN1	-0.324437	0.524461	0.750166
Mastocytes	SPIC	-0.341697	0.524627	0.898107
Macro SELENOP+ SLC40A1+	LRRC37B	-0.196669	0.524623	0.689043
CD4+ Tfh	KHDRBS1	-0.14119	0.52445	0.736257
Matrix CAFs	RNF227	-0.472349	0.528105	0.999515
CD4+ Tn	ODF2	-0.158579	0.524446	0.803111
CD8+ Stressed	PSEN1	-0.185607	0.524444	0.750166
NA	TMLHE	-0.251372	0.524611	0.674336
DCs CD1c+	AL442071.2	-0.334936	0.524606	0.957384
JAK2_high_STS	CHMP2B	-0.655172	0.525638	0.999869
STS Proangiogenic	NDUFS3	-0.427938	0.525636	0.999994
Capillary Venous Endothelial Cells	RECQL5	-0.24973	0.527438	0.697714
DCs CD1c+	AL139095.4	-0.31638	0.524591	0.957384
NA	ANKS1A	-0.242659	0.524585	0.674336
CD8+ Early Activation	WWC3	-0.155049	0.524417	0.758872
STS CTA high	PARP9	-0.507246	0.525613	0.917562
Proinflammatory PMNs	ZNF514	-0.311236	0.524578	0.743382
CD4+ Tregs	BCKDHB	-0.193191	0.524408	0.78061
STS Mesenchymal-like Undiff.	AL592295.3	-0.562487	0.52561	0.843189
STS CTA high	ACTR6	-0.22327	0.52561	0.917562
DCs CD1c+	PTDSS2	-0.24231	0.52457	0.957384
STS Epithelial-like	NFKBIB	-0.221816	0.525602	0.713308
Mastocytes	PPP1R16A	-0.281272	0.524566	0.898107
Vascular CAFs	ATP5F1D	-0.222171	0.528053	0.980486
NA	EBI3	-0.408701	0.524563	0.674336
Inflammatory Monocytes	TMEM14B	-0.175179	0.52456	0.74508
Matrix CAFs	SLC2A8	-0.289254	0.528049	0.999515
STS Mesenchymal-like Undiff.	C19orf44	-0.315302	0.525594	0.843189
Vascular CAFs	PLP1	-0.568782	0.528041	0.980486
STS Myofibroblastic	AC004946.1	-0.700716	0.525584	0.990181
CD36+ CAFs	TMC3-AS1	-0.6579	0.528037	0.992363
CD8+ Early Activation	CDC123	-0.144572	0.524364	0.758872
Inflammatory Monocytes	ERCC4	-0.219721	0.524527	0.74508
M2 APOC1+ APOE+	EIF4EBP2	-0.173239	0.524526	0.768071
STS Proangiogenic	BTBD3	-0.509134	0.525561	0.999994
CD8+ GZMK+ Tm	DMAC2	-0.165695	0.52435	0.71704
CD8+ Stressed	CDCA8	-0.253623	0.524349	0.750166
Vascular CAFs	ZMAT2	-0.153055	0.528006	0.980486
CD36+ CAFs	NAV2	-0.418905	0.528002	0.992363
STS Mesenchymal-like Contactin+	ZNF724	-0.689387	0.52554	0.842791
CD36+ CAFs	WDR86	-0.468714	0.52799	0.992363
CD8+ Early Activation	AC002116.2	-0.344127	0.524329	0.758872
CD4+ Tregs	ANAPC10	-0.186914	0.524328	0.780568
Vascular CAFs	RYR3	-0.681684	0.527984	0.980486
STS Epithelial-like	SPHK2	-0.17995	0.525521	0.713271
STS Immunomodulatory	INCENP	-0.304611	0.525514	0.999998
STS Myofibroblastic	FDXACB1	-0.462034	0.525512	0.990181
STS Mesenchymal-like ECM Remodeling	USP16	-0.164109	0.525508	0.837665
CD8+ Early Activation	AC069234.1	-0.249259	0.524305	0.758872
CD4+ Tregs	SLX1A	-0.348793	0.524294	0.780568
STS Mesenchymal-like Undiff.	PROX1	-0.576726	0.525487	0.843149
CD8+ Stressed	KLRG2	-0.357958	0.524281	0.750166
CD36+ CAFs	EIPR1	-0.245026	0.527939	0.992363
CD8+ Activated	DBT	-0.231034	0.524273	0.712836
STS Immunomodulatory	CDK11A	-0.138314	0.525474	0.999998
CD36+ CAFs	CSRNP3	-0.341183	0.527927	0.992363
CD8+ Early Activation	SHF	-0.228091	0.524259	0.758872
CD4+ T memory	AC010320.2	-0.225323	0.524259	0.825891
STS Mesenchymal-like ECM Remodeling	RALGPS1	-0.465845	0.525458	0.837665
M2 TREM2+ SPP1+	RPS6	-0.21153	0.524414	0.775939
CD36+ CAFs	PDE5A	-0.318552	0.527905	0.992363
DCs CD1c+	RWDD3	-0.21689	0.524409	0.957384
STS Mesenchymal-like Contactin+	BATF2	-0.795367	0.525443	0.842791
DCs CD1c+	CACNA2D2	-0.330687	0.524406	0.957384
Inflammatory Monocytes	GIN1	-0.243841	0.524404	0.745075
CD8+ Stressed	LYL1	-0.252478	0.524235	0.750166
DCs CD1c+	TRMT10B	-0.235504	0.524395	0.957384
STS Proangiogenic	FBXW8	-0.510193	0.525423	0.999994
STS Myofibroblastic	MEDAG	-0.479532	0.525421	0.990181
STS Proangiogenic	DDX5	-0.372927	0.525412	0.999994
NK cells CD56 low	TRIB1	-0.247764	0.524208	0.856843
STS Immunomodulatory	CUL4B	-0.140649	0.525406	0.999998
CD4+ Tfh	RARS2	-0.170193	0.524203	0.736089
STS Mesenchymal-like ECM Remodeling	ZNF584	-0.336951	0.525403	0.837665
STS Proangiogenic	TRIM21	-0.390433	0.525402	0.999994
CD8+ Activated	ODF2	-0.156147	0.524198	0.712836
STS CTA high	ECSIT	-0.436301	0.525392	0.917425
CD36+ CAFs	HOXA10	-0.23589	0.527842	0.992363
STS Mesenchymal-like ECM Remodeling	JCHAIN	-0.951219	0.525383	0.837665
NK cells CD56 low	ZNF260	-0.178047	0.524176	0.856843
CD8+ ISG	CYB561	-0.241568	0.524174	0.728653
CD4+ Tfh	LMNA	-0.227115	0.524171	0.736089
Mastocytes	BAK1	-0.218128	0.524338	0.898107
JAK2_high_STS	NSRP1	-0.325212	0.525372	0.999869
CD4+ Tn	PPP1R2C	-0.37374	0.524159	0.802897
CD4+ Stressed	PPP2CA	-0.136491	0.524157	0.707808
CD36+ CAFs	HMGCR	-0.295871	0.527817	0.992363
JAK2_high_STS	ELN	-4.28313	0.525359	0.999869
CD36+ CAFs	DARS	-0.17043	0.527808	0.992363
STS CTA high	MTHFS	-0.593263	0.525347	0.917425
DCs CD1c+	AC008871.1	-0.342709	0.524311	0.957384
Mastocytes	MOB1A	-0.162255	0.524306	0.898107
STS Mesenchymal-like Contactin+	NOB1	-0.261878	0.525322	0.842791
DCs CD1c+	COL4A1	-0.26697	0.524285	0.957384
Capillary Venous Endothelial Cells	TRUB1	-0.202267	0.527131	0.697397
STS Mesenchymal-like Contactin+	PODN	-0.714455	0.525316	0.842791
STS Mesenchymal-like ECM Remodeling	NOSTRIN	-0.474064	0.525309	0.837665
NK cells CD56 high	HERPUD1	-0.165038	0.524104	0.726366
CD8+ Stressed	LINC01952	-0.246022	0.524104	0.750072
CD4+ Th17	GTF2I	-0.150113	0.524103	0.786
Pericytes	HLA-DMA	-0.482278	0.527113	0.99256
STS Mesenchymal-like ECM Remodeling	DRC3	-0.307067	0.525299	0.837665
CD4+ Th17	TMEM18	-0.165092	0.524094	0.786
CD4+ Activated	SAV1	-0.191377	0.524086	0.85434
STS Immunomodulatory	SGSM2	-0.223175	0.525286	0.999998
CD8+ Exhausted	MTLN	-0.238601	0.524081	0.656979
CD36+ CAFs	SLC41A2	-0.662234	0.527741	0.992363
STS Mesenchymal-like ECM Remodeling	AC104827.1	-0.616621	0.525271	0.837665
Mastocytes	AC022816.1	-0.324877	0.524231	0.898107
Monocytes EREG+	TNIK	-0.374524	0.524226	0.929151
STS Immunomodulatory	ZNF607	-0.467711	0.525254	0.999998
DCs CD1c+	C16orf74	-0.34064	0.524214	0.957384
CD4+ T memory	AL034550.2	-0.271257	0.524043	0.825791
STS Epithelial-like	RAB11FIP3	-0.285419	0.525245	0.713049
CD8+ Stressed	DAPK3	-0.154488	0.524042	0.750072
CD36+ CAFs	RCE1	-0.308157	0.527702	0.992363
Mastocytes	TPM3	-0.165289	0.524204	0.898107
DCs CD1c+	SPATA5	-0.224369	0.524202	0.957384
Monocytes EREG+	CLN6	-0.212672	0.524188	0.929151
CD36+ CAFs	ZNF395	-0.341006	0.527681	0.992363
CD8+ GZMK+ Tm	MAP1LC3B2	-0.180082	0.52402	0.716654
CD4+ Tn	MISP3	-0.347968	0.52402	0.802859
STS Myofibroblastic	TKTL1	-0.614103	0.525222	0.990181
CD8+ Early Activation	AL121852.1	-0.359798	0.524018	0.758872
DCs AREG+	HERPUD2	-0.18405	0.524185	0.802331
STS Proangiogenic	CSNK1G3	-0.322585	0.525213	0.999994
Mastocytes	SLC35E1	-0.179401	0.524177	0.898107
STS Immunomodulatory	SLC25A51	-0.189143	0.525209	0.999998
CD4+ Th17	PCCB	-0.153569	0.524002	0.786
CD4+ Tn	CCNF	-0.226717	0.523982	0.802859
STS Mesenchymal-like Undiff.	POP4	-0.233283	0.525183	0.842738
CD4+ Tn	PAPPA	-0.392039	0.523976	0.802859
CD4+ Th17	AL035458.2	-0.246069	0.523971	0.786
Immunoregulatroy PMNs	SNHG12	-0.228894	0.524136	0.669937
STS Mesenchymal-like Contactin+	XRN1	-0.217237	0.52516	0.842791
Granulocytes_NIBAN1_TXNIPhi	UBE2G2	-0.182838	0.524121	0.701164
CD36+ CAFs	ERMP1	-0.51126	0.527597	0.992363
STS Immunomodulatory	SPIN1	-0.215489	0.525138	0.999998
CD4+ Activated	CERK	-0.184347	0.523929	0.85434
CD8+ Stressed	AP005329.3	-0.265589	0.523927	0.750031
STS Mesenchymal-like Contactin+	GRK5	-0.634552	0.525129	0.842791
STS Myofibroblastic	PDGFD	-0.784149	0.525124	0.990181
Capillary Venous Endothelial Cells	PYCARD	-0.239484	0.526936	0.697353
Mastocytes	SHPK	-0.251442	0.524086	0.898107
M2 APOC1+ APOE+	AL355916.1	-0.290598	0.524085	0.767765
DCs CD1c+	AC126177.3	-0.346828	0.524077	0.957384
CD36+ CAFs	GNG12-AS1	-0.781248	0.527569	0.992363
NK cells CD56 high	EIF4B	-0.150265	0.523903	0.726153
STS Mesenchymal-like ECM Remodeling	AC016687.2	-0.567703	0.525098	0.837665
STS Myofibroblastic	AC132803.1	-0.496921	0.525098	0.990181
NK cells CD56 high	RAPGEF2	-0.260142	0.523889	0.726153
STS CTA high	CDH6	-0.915529	0.525089	0.917176
Granulocytes_NIBAN1_TXNIPhi	FEM1A	-0.255669	0.524051	0.701137
STS CTA high	MGAT4B	-0.4215	0.525086	0.917176
STS Mesenchymal-like Contactin+	HAS1	-0.629	0.525083	0.842791
NK cells CD56 low	CCDC85C	-0.194674	0.523875	0.856667
CD4+ Stressed	MTIF3	-0.174857	0.523875	0.707552
DCs CD1c+	AC092910.3	-0.302834	0.524042	0.957384
JAK2_high_STS	MAP9	-2.94703	0.525076	0.999869
STS CTA high	PDE1A	-1.14996	0.525073	0.917176
CD8+ Early Activation	TPM3	-0.152519	0.523861	0.758872
Granulocytes_NIBAN1_TXNIPhi	USE1	-0.209833	0.524026	0.701137
CD4+ Activated	PHKA2	-0.173241	0.523853	0.85434
CD8+ Exhausted	ETFA	-0.176303	0.523851	0.656746
STS Proangiogenic	AUNIP	-0.837052	0.525055	0.999994
CD4+ Tregs	NUDT4B	-0.354063	0.52385	0.780126
CD4+ Stressed	AP1M1	-0.187066	0.523846	0.707552
CD4+ Th17	AC008119.1	-0.225803	0.523845	0.785942
NK cells CD56 high	DIAPH3	-0.280279	0.523843	0.726153
STS Mesenchymal-like Undiff.	SNRPA	-0.192524	0.525043	0.842671
STS Proangiogenic	ZFX-AS1	-0.854461	0.525041	0.999994
Inflammatory Monocytes	DNAJC4	-0.188015	0.523998	0.744586
CD4+ Tregs	STK40	-0.157507	0.523827	0.780126
CD4+ Tregs	CNFN	-0.347601	0.523827	0.780126
M2 APOC1+ APOE+	RABGAP1	-0.204803	0.523993	0.767765
CD4+ Tn	NRG4	-0.347588	0.523824	0.802859
CD4+ Tn	PLEKHA4	-0.258281	0.523823	0.802859
Proinflammatory PMNs	ZNF639	-0.245322	0.523985	0.743017
STS Mesenchymal-like Contactin+	CCDC69	-1.10104	0.525021	0.842791
STS Immunomodulatory	CLASRP	-0.184882	0.525019	0.999998
STS Myofibroblastic	AC023509.6	-0.623498	0.525018	0.990181
CD8+ GZMK+ Tm	ZEB1	-0.206583	0.523812	0.716561
CD8+ Exhausted	STRAP	-0.158199	0.523796	0.65673
Arterial Endothelial Cells	HAS2	-0.574826	0.526813	0.999833
CD4+ Tregs	NIF3L1	-0.175397	0.523792	0.780126
DCs CD1c+	GFI1	-0.332021	0.523956	0.957384
Granulocytes_NIBAN1_TXNIPhi	TRIM28	-0.194837	0.523951	0.701119
CD8+ Activated	WDR88	-0.238371	0.523783	0.712423
CD4+ T memory	PPP1R2C	-0.364813	0.523773	0.825564
CD8+ Activated	ZNF483	-0.217323	0.52377	0.712423
CD4+ Activated	ATRN	-0.235395	0.523768	0.85434
CD4+ Activated	LAS1L	-0.189151	0.523767	0.85434
CD8+ ISG	BRI3	-0.190667	0.523763	0.728215
STS CTA high	SCRN2	-0.639927	0.524964	0.917176
Tip Endothelial Cells	MCC	-0.306456	0.526778	0.993277
STS Proangiogenic	HS3ST4	-1.0875	0.524964	0.999994
CD4+ Tn	LINC00926	-0.353061	0.523752	0.802859
DCs AREG+	PTBP2	-0.246625	0.52392	0.802075
STS Mesenchymal-like ECM Remodeling	RNPEP	-0.218294	0.524954	0.837665
JAK2_high_STS	KHNYN	-1.55806	0.524953	0.999869
Vascular CAFs	GRASP	-0.337868	0.527411	0.980486
NA	INPP5A	-0.392596	0.523913	0.673716
M2 TREM2+ SPP1+	EMB	-0.264065	0.523911	0.77569
STS Epithelial-like	LINC01920	-0.813232	0.524945	0.712697
STS Epithelial-like	GSTM2	-0.691553	0.524934	0.712697
STS Mesenchymal-like Undiff.	SRXN1	-0.586323	0.524928	0.842585
STS Myofibroblastic	AC009522.1	-0.613351	0.524928	0.990181
STS Epithelial-like	RAPGEF5	-0.887991	0.524926	0.712697
M2 APOC1+ APOE+	HOMER1	-0.303532	0.523888	0.767765
CD36+ CAFs	CYSLTR2	-0.443796	0.527383	0.992363
CD8+ ISG	FBXO31	-0.201143	0.523718	0.728215
Macro SELENOP+ SLC40A1+	RNF24	-0.326753	0.523886	0.688239
DCs CD1c+	AP001372.1	-0.335334	0.523882	0.957384
Monocytes EREG+	NAB1	-0.20704	0.52388	0.929151
Arterial Endothelial Cells	ARFGEF2	-0.330041	0.526729	0.999833
STS Epithelial-like	ZNF442	-0.452048	0.524914	0.712697
CD8+ Stressed	C14orf93	-0.20846	0.523704	0.749806
M2 APOC1+ APOE+	CCNF	-0.313024	0.523872	0.767765
Inflammatory Monocytes	P2RY11	-0.284874	0.523869	0.744495
Pericytes	ZBTB46	-0.294807	0.526717	0.99256
Granulocytes_NIBAN1_TXNIPhi	IL6R-AS1	-0.347684	0.523865	0.70106
Inflammatory Monocytes	SEC14L2	-0.30376	0.523864	0.744495
CD8+ Stressed	NT5C1B	-0.370742	0.523683	0.749806
STS Proangiogenic	KLF7-IT1	-0.866105	0.524883	0.999994
Inflammatory Monocytes	AC006160.1	-0.281088	0.523844	0.744495
CD4+ Th17	CHEK1	-0.179572	0.523675	0.785942
DCs CD1c+	AP001266.2	-0.336133	0.523834	0.957384
Monocytes EREG+	LINC01146	-0.290175	0.523834	0.929151
CD8+ Early Activation	NDUFA6	-0.169579	0.523663	0.758718
STS Mesenchymal-like ECM Remodeling	TAP1	-0.288411	0.524866	0.837665
STS Myofibroblastic	GULP1	-0.244268	0.524861	0.990181
CD4+ Stressed	MBOAT7	-0.198909	0.523652	0.707377
M2 APOC1+ APOE+	DIAPH2-AS1	-0.343729	0.52382	0.767765
DCs CD1c+	LINC00449	-0.341936	0.523812	0.957384
CD36+ CAFs	VEGFC	-0.609107	0.527305	0.992363
STS Proangiogenic	PLXDC1	-0.912154	0.524845	0.999994
STS Epithelial-like	AD000090.1	-0.759459	0.524843	0.712697
STS Epithelial-like	AC068193.1	-0.502854	0.524829	0.712697
Vascular CAFs	USP50	-0.678189	0.527287	0.980486
Arterial Endothelial Cells	LRP12	-0.317018	0.52664	0.999833
STS Mesenchymal-like Undiff.	AC008771.1	-0.249001	0.524826	0.842585
Vascular CAFs	PCDH9-AS2	-0.684569	0.527283	0.980486
STS Proangiogenic	TMEM62	-0.417076	0.524823	0.999994
CD4+ Th17	AC108449.1	-0.211843	0.523611	0.785942
CD4+ Tregs	FAM193B	-0.193098	0.523607	0.780126
Capillary Venous Endothelial Cells	SP2	-0.214871	0.526624	0.697108
NK cells CD56 high	PSKH1	-0.215169	0.5236	0.72613
DCs CD1c+	AC006369.1	-0.496034	0.523764	0.957384
Inflammatory Monocytes	GEMIN8	-0.240379	0.523763	0.744495
STS Mesenchymal-like Undiff.	QRICH2	-0.559688	0.524798	0.842585
CD8+ Early Activation	AC010320.2	-0.229119	0.52359	0.758684
CD4+ Activated	SEC22B	-0.159808	0.523588	0.85434
Macro SELENOP+ SLC40A1+	SNRK	-0.233155	0.523756	0.688124
STS Mesenchymal-like ECM Remodeling	ZKSCAN7	-0.240212	0.524792	0.837665
STS Immunomodulatory	NUFIP1	-0.136889	0.524783	0.999998
Tip Endothelial Cells	RPL30	-0.159072	0.526593	0.993277
Mastocytes	AL627232.1	-0.328353	0.523728	0.897819
CD4+ Stressed	AF305872.2	-0.260734	0.523555	0.707372
JAK2_high_STS	RAB30	-0.916962	0.524759	0.999869
STS CTA high	KIAA1522	-0.549648	0.524757	0.917176
STS Mesenchymal-like ECM Remodeling	TRMT6	-0.200882	0.524752	0.837665
CD4+ T memory	AC005884.1	-0.22671	0.523539	0.825564
CD4+ Stressed	ATP6V0B	-0.16688	0.523538	0.707372
Inflammatory Monocytes	LYNX1	-0.335418	0.523705	0.744495
Immunoregulatroy PMNs	DDHD2	-0.213801	0.523704	0.669437
STS Myofibroblastic	FAM32A	-0.196009	0.524738	0.990181
CD8+ Activated	EFNB2	-0.183493	0.523527	0.712267
CD8+ Stressed	SYN3	-0.231024	0.523515	0.749723
CD4+ Th17	ZBTB5	-0.172971	0.523515	0.785942
Immunoregulatroy PMNs	AC009950.1	-0.236303	0.523681	0.669437
Vascular CAFs	DNM3	-0.676928	0.527178	0.980486
CD8+ Activated	ARMC5	-0.214284	0.52351	0.712267
Inflammatory Monocytes	EPM2A	-0.225913	0.523676	0.744495
NK cells CD56 low	YTHDF3	-0.17592	0.5235	0.856421
Vascular CAFs	PPIP5K2	-0.209682	0.527163	0.980486
CD4+ Tn	AOPEP	-0.208246	0.523492	0.802727
CD8+ Stressed	COA6-AS1	-0.209388	0.523491	0.749723
STS Immunomodulatory	SOCS6	-0.154895	0.524694	0.999998
NK cells CD56 high	DLGAP4-AS1	-0.228838	0.523476	0.726023
CD4+ Th17	ANAPC7	-0.154474	0.52347	0.785942
Monocytes EREG+	COG4	-0.216752	0.523635	0.929151
Proinflammatory PMNs	SHCBP1	-0.300594	0.523623	0.742842
CD4+ Tn	TRAF4	-0.173751	0.523454	0.802727
STS Immunomodulatory	DIS3L	-0.155582	0.524656	0.999998
CD8+ Early Activation	TCTN2	-0.25856	0.523449	0.758684
STS Immunomodulatory	PRKCG	-0.774446	0.524652	0.999998
CD8+ GZMK+ Tm	ELOVL4	-0.254146	0.523441	0.71612
STS Mesenchymal-like ECM Remodeling	ACP5	-0.812593	0.524642	0.837658
CD4+ Activated	MTG1	-0.172495	0.523434	0.85434
CD4+ Activated	UBQLN1	-0.155313	0.52343	0.85434
STS CTA high	KCNJ6	-1.0367	0.524632	0.917176
Matrix CAFs	PPP6C	-0.223377	0.527088	0.999515
STS Mesenchymal-like Undiff.	MRPS30-DT	-0.303111	0.524619	0.842462
Granulocytes_NIBAN1_TXNIPhi	ENDOV	-0.245365	0.523578	0.700867
Granulocytes_NIBAN1_TXNIPhi	GGNBP2	-0.191668	0.523577	0.700867
M2 TREM2+ SPP1+	SLC24A3	-0.470581	0.52357	0.775673
STS Epithelial-like	LOXL4	-0.739701	0.524602	0.712625
Macro SELENOP+ SLC40A1+	MAML3	-0.32563	0.523562	0.687929
CD4+ T memory	WDR24	-0.235723	0.523393	0.825564
CD4+ Tregs	GPRC5D-AS1	-0.230353	0.523392	0.779952
STS Immunomodulatory	SAMD4A	-0.356339	0.524595	0.999998
STS Proangiogenic	IFIT5	-0.534136	0.524594	0.999994
CD8+ Early Activation	GUCY1A2	-0.376697	0.523388	0.758684
CD4+ Th17	AC100861.2	-0.349639	0.523383	0.785942
CD4+ Tfh	TEPSIN	-0.200005	0.523375	0.735362
STS Epithelial-like	CBX2	-0.60682	0.524577	0.712625
CD4+ Tregs	CARS-AS1	-0.344515	0.523364	0.779952
M2 APOC1+ APOE+	GCSH	-0.227824	0.523531	0.767545
CD36+ CAFs	SYNM	-0.317286	0.527024	0.992363
M2 APOC1+ APOE+	PYCR3	-0.32156	0.523519	0.767545
CD8+ Activated	TTTY14	-0.266674	0.523349	0.712151
STS Myofibroblastic	SCAI	-0.369951	0.524554	0.990181
NA	IRF3	-0.204014	0.523511	0.67335
DCs CD1c+	MYO18A	-0.209513	0.52351	0.957384
Arterial Endothelial Cells	GAB2	-0.480752	0.526362	0.999833
CD8+ Activated	PLPP3	-0.281589	0.52334	0.712151
CD8+ Early Activation	SUOX	-0.260557	0.523335	0.758684
NA	IER5	-0.198864	0.523503	0.67335
STS Epithelial-like	MRPL53	-0.504892	0.524541	0.712625
STS Myofibroblastic	SLC39A8	-0.272516	0.524539	0.990181
CD4+ Stressed	REV3L	-0.196029	0.523333	0.707372
CD8+ Stressed	ARL5A	-0.153584	0.523331	0.749601
STS Mesenchymal-like Contactin+	PHLDB3	-0.452498	0.524535	0.842791
NK cells CD56 low	KARS	-0.148657	0.523328	0.856269
STS Mesenchymal-like Undiff.	AL034417.2	-0.462028	0.524534	0.842462
STS Mesenchymal-like Undiff.	ARL1	-0.168078	0.524533	0.842462
DCs CD1c+	MINDY4	-0.341537	0.523485	0.957384
STS Mesenchymal-like Undiff.	CENPM	-0.716063	0.524519	0.842462
CD8+ Stressed	SHC4	-0.269038	0.523305	0.749601
Pericytes	HLA-B	-0.257805	0.526324	0.99256
Mastocytes	AL157371.2	-0.358095	0.523467	0.897467
Vascular CAFs	TAB3	-0.2919	0.526961	0.980486
Inflammatory Monocytes	RBM12B	-0.209454	0.52346	0.744495
Capillary Venous Endothelial Cells	GPD2	-0.248617	0.52631	0.696811
Pericytes	DPM3	-0.287864	0.526307	0.99256
Inflammatory Monocytes	SDHD	-0.178044	0.523451	0.744495
STS Mesenchymal-like Undiff.	CLDN11	-0.73277	0.524489	0.842462
NK cells CD56 low	NOA1	-0.172012	0.523281	0.856269
Matrix CAFs	TERF1	-0.214115	0.526928	0.999515
Vascular CAFs	NAA38	-0.244558	0.526927	0.980486
CD8+ Stressed	AC073167.1	-0.262912	0.523258	0.749601
CD8+ Exhausted	SRSF9	-0.179842	0.523257	0.656216
STS Mesenchymal-like Contactin+	NFE2L2	-0.251089	0.524462	0.842791
Tip Endothelial Cells	SEMA5A	-0.472868	0.526276	0.993277
Matrix CAFs	ERCC6L2	-0.27422	0.52692	0.999515
CD4+ Tn	SAP130	-0.171436	0.523249	0.802596
CD4+ T memory	AC026471.4	-0.257932	0.523244	0.825564
CD4+ T memory	RAD54L2	-0.16225	0.523243	0.825564
CD36+ CAFs	GASAL1	-0.290158	0.526907	0.992363
CD8+ Early Activation	AL358944.1	-0.355028	0.523235	0.758684
CD4+ Tregs	AC093297.2	-0.343805	0.523229	0.779952
STS CTA high	PSMA5	-0.5259	0.524434	0.917176
DCs AREG+	CDC25B	-0.238469	0.52339	0.801414
Pericytes	ZNF471	-0.379106	0.526232	0.99256
CD8+ Stressed	SGPL1	-0.14645	0.523204	0.749601
STS Proangiogenic	MYO1B	-0.514321	0.524411	0.999994
Tip Endothelial Cells	TSEN54	-0.310208	0.526226	0.993277
CD4+ Th17	UTRN	-0.160351	0.523203	0.785888
Pericytes	STK11IP	-0.414921	0.526224	0.99256
NK cells CD56 high	FCGR2B	-0.358339	0.523199	0.725706
CD8+ GZMK+ Tm	TRADD	-0.172785	0.523195	0.715911
DCs AREG+	PELI2	-0.292358	0.523361	0.801414
JAK2_high_STS	C1RL	-2.51571	0.524397	0.999869
DCs CD1c+	C18orf65	-0.35537	0.523352	0.957384
Matrix CAFs	C9orf85	-0.274966	0.526853	0.999515
Mastocytes	AC002091.2	-0.324356	0.523343	0.897347
Monocytes EREG+	MMP2-AS1	-0.335126	0.523337	0.929151
STS Immunomodulatory	ST3GAL3	-0.287984	0.524375	0.999998
CD4+ T memory	TSTD2	-0.169134	0.523166	0.825564
CD4+ Tregs	THBD	-0.376837	0.52316	0.779952
CD4+ Th17	NUDT22	-0.165717	0.523158	0.785888
Mastocytes	INTS2	-0.237951	0.523322	0.897347
DCs CD1c+	TBL2	-0.202594	0.523315	0.957384
M2 APOC1+ APOE+	HIP1R	-0.302896	0.523315	0.767434
CD4+ Activated	RPGR	-0.183208	0.523143	0.85434
CD8+ Early Activation	NBPF10	-0.246163	0.523141	0.758684
Macro SELENOP+ SLC40A1+	SHE	-0.267726	0.523308	0.687812
CD4+ Tn	DLGAP1-AS2	-0.221525	0.523132	0.802555
Inflammatory Monocytes	RBM34	-0.307391	0.5233	0.744495
M2 APOC1+ APOE+	HORMAD2	-0.337692	0.523293	0.767434
STS Mesenchymal-like Contactin+	COMT	-0.322368	0.524332	0.842791
DCs AREG+	RNF5	-0.201032	0.523292	0.801414
Arterial Endothelial Cells	SMURF2	-0.250751	0.52614	0.999833
Macro SELENOP+ SLC40A1+	TNFRSF25	-0.256594	0.523284	0.687812
DCs CD1c+	PARG	-0.201994	0.523282	0.957384
CD4+ T memory	HCFC1	-0.158576	0.523113	0.825564
STS Epithelial-like	AC005920.2	-0.872309	0.524317	0.712518
Pericytes	MTRF1L	-0.300758	0.526132	0.99256
CD8+ Early Activation	UBC	-0.167078	0.523109	0.758684
STS CTA high	TNS4	-1.03884	0.524314	0.917176
STS Mesenchymal-like Undiff.	HAS3	-0.617483	0.524308	0.842462
Matrix CAFs	DYNLT3	-0.271083	0.526771	0.999515
CD8+ Activated	SMIM13	-0.156338	0.523097	0.711936
Immunoregulatroy PMNs	CBARP	-0.284924	0.523265	0.669085
Proinflammatory PMNs	IGFBP5	-0.445794	0.523262	0.742636
STS Proangiogenic	NISCH	-0.334016	0.524297	0.999994
Pericytes	TVP23C	-0.45626	0.526108	0.99256
Proinflammatory PMNs	G2E3	-0.221644	0.523251	0.742636
CD4+ T memory	AC138028.1	-0.353609	0.523074	0.825564
DCs CD1c+	ERLIN1	-0.203389	0.52324	0.957384
CD4+ Tregs	AC023051.1	-0.229093	0.523072	0.779952
STS Proangiogenic	NIPBL	-0.348241	0.524278	0.999994
CD8+ GZMK+ Tm	EGFR	-0.272883	0.52307	0.715805
CD8+ Stressed	FRMD6-AS1	-0.367282	0.523068	0.749505
NK cells CD56 low	CRELD2	-0.178956	0.523067	0.856174
NK cells CD56 high	ARHGAP31-AS1	-0.272039	0.523066	0.725706
STS Mesenchymal-like Contactin+	MT-ND3	-0.265624	0.524272	0.842791
CD36+ CAFs	WDR54	-0.355567	0.526736	0.992363
CD8+ Stressed	CETN3	-0.242295	0.523062	0.749505
CD4+ Activated	RFWD3	-0.180161	0.523057	0.85434
STS Mesenchymal-like ECM Remodeling	LINC00294	-0.274651	0.524261	0.837155
Immunoregulatroy PMNs	RAB8A	-0.184598	0.523223	0.669083
STS CTA high	TANK	-0.506489	0.524258	0.917176
Granulocytes_NIBAN1_TXNIPhi	UGP2	-0.180394	0.523218	0.700595
CD4+ Tregs	ERCC4	-0.163865	0.523047	0.779952
CD4+ Activated	C12orf43	-0.182957	0.523041	0.85434
Pericytes	SRSF11	-0.148447	0.526065	0.99256
NK cells CD56 high	PLAGL1	-0.178759	0.523038	0.725706
Arterial Endothelial Cells	PPP1R18	-0.302557	0.526057	0.999833
CD8+ GZMK+ Tm	ELK4	-0.169882	0.523031	0.715805
DCs AREG+	MOB4	-0.192971	0.523198	0.801414
CD8+ ISG	AL133480.1	-0.301212	0.523028	0.727658
NK cells CD56 low	COL9A2	-0.298253	0.523024	0.856174
STS CTA high	MTCP1	-0.760374	0.52423	0.917176
CD4+ Tregs	TMEM91	-0.176151	0.523023	0.779952
Vascular CAFs	COX7A2	-0.165137	0.526694	0.980486
CD4+ Tregs	LINC02018	-0.213499	0.523022	0.779952
STS Mesenchymal-like Undiff.	ZNRD2	-0.270051	0.524222	0.842462
DCs CD1c+	ADHFE1	-0.319298	0.523183	0.957384
CD4+ Tregs	ALKBH1	-0.201233	0.523013	0.779952
CD4+ Tregs	SMTN	-0.345809	0.523009	0.779952
Immunoregulatroy PMNs	RPL5	-0.238359	0.523172	0.669081
Arterial Endothelial Cells	CENPL	-0.328901	0.526021	0.999833
STS Immunomodulatory	NAT10	-0.190069	0.524204	0.999998
STS Myofibroblastic	C16orf70	-0.162122	0.524199	0.990181
CD8+ Early Activation	ZNF354C	-0.222242	0.522986	0.758604
Tip Endothelial Cells	TK1	-0.340107	0.52601	0.993277
STS Proangiogenic	STMN2	-2.17745	0.524193	0.999994
Monocytes EREG+	KLHDC8B	-0.258569	0.523141	0.929151
CD8+ Stressed	VIL1	-0.24336	0.522972	0.749505
CD36+ CAFs	PRR5	-0.321197	0.526638	0.992363
CD4+ Tn	PEBP1	-0.175163	0.522957	0.802472
CD4+ Th17	SEZ6	-0.35415	0.522955	0.785827
Vascular CAFs	MT-CO1	-0.261856	0.526622	0.980486
STS Proangiogenic	TASP1	-0.640406	0.52415	0.999994
CD4+ Th17	MRPL58	-0.166502	0.522941	0.785827
STS Mesenchymal-like Undiff.	SSNA1	-0.277716	0.524146	0.842462
JAK2_high_STS	CDCA4	-2.23968	0.524144	0.999869
CD4+ T memory	KRT222	-0.369781	0.522936	0.825564
STS Immunomodulatory	ZNF253	-0.221219	0.524143	0.999998
DCs CD1c+	PPFIBP1	-0.239221	0.523101	0.957384
STS Mesenchymal-like ECM Remodeling	TRIP13	-0.629098	0.524136	0.837155
Mastocytes	RELCH	-0.179459	0.523094	0.897109
CD4+ Th17	ECI1	-0.156016	0.522925	0.785827
Tip Endothelial Cells	THBS2	-0.497639	0.525949	0.993277
CD8+ Early Activation	DRC3	-0.25637	0.522923	0.758585
STS Epithelial-like	CIC	-0.17791	0.524119	0.712361
Vascular CAFs	AC104806.2	-0.684294	0.526561	0.980486
STS Myofibroblastic	PSPC1	-0.195452	0.524095	0.990181
CD36+ CAFs	ARHGEF40	-0.241967	0.526559	0.992363
Immunoregulatroy PMNs	BCCIP	-0.164103	0.523053	0.669075
CD4+ Tregs	AL355304.1	-0.244416	0.522882	0.779952
Inflammatory Monocytes	IFT27	-0.216753	0.523046	0.744268
CD4+ Tregs	RGS13	-0.24731	0.522876	0.779952
CD8+ GZMK+ Tm	SPDYE2	-0.232659	0.522875	0.715738
STS Mesenchymal-like Contactin+	LIMA1	-0.341816	0.524081	0.842791
STS Myofibroblastic	PPIP5K2	-0.141619	0.524076	0.990181
JAK2_high_STS	SAC3D1	-1.39843	0.524072	0.999869
CD4+ Th17	TRIM33	-0.188642	0.522864	0.785827
Monocytes EREG+	N4BP2L1	-0.17907	0.523028	0.929151
Tip Endothelial Cells	RRAD	-0.372352	0.52587	0.993277
Matrix CAFs	GSTM2	-0.288761	0.526516	0.999515
CD36+ CAFs	EIF1AD	-0.332124	0.526505	0.992363
DCs CD1c+	CARD14	-0.320717	0.523	0.957384
STS Mesenchymal-like Contactin+	MRPL19	-0.235549	0.524033	0.842791
Mastocytes	CXCR1	-0.430808	0.522992	0.897031
CD8+ Early Activation	PGRMC2	-0.162572	0.522822	0.75858
CD36+ CAFs	LAMA5	-0.386133	0.526495	0.992363
Tip Endothelial Cells	HNRNPA0	-0.228195	0.525847	0.993277
CD4+ Tfh	OSBPL3	-0.260997	0.522817	0.734925
Immunoregulatroy PMNs	STMP1	-0.160989	0.522979	0.669075
Mastocytes	PSD4	-0.21347	0.522977	0.897031
M2 APOC1+ APOE+	DXO	-0.261409	0.522976	0.767281
CD8+ Early Activation	AC079921.1	-0.209895	0.522807	0.75858
Capillary Venous Endothelial Cells	COX17	-0.244642	0.52583	0.696241
DCs CD1c+	FAM30A	-0.345026	0.522971	0.957384
CD8+ GZMK+ Tm	F10	-0.384695	0.522792	0.715738
Inflammatory Monocytes	AC027373.1	-0.317393	0.522957	0.744268
M2 APOC1+ APOE+	ATG4B	-0.185531	0.522957	0.767281
STS Myofibroblastic	NEK1	-0.18872	0.52399	0.990181
CD8+ Stressed	AP001107.9	-0.263354	0.522779	0.749445
Inflammatory Monocytes	CXorf40A	-0.259224	0.522946	0.744268
STS Epithelial-like	TMEM221	-0.599191	0.523984	0.712235
Immunoregulatroy PMNs	DAPK3	-0.193729	0.522938	0.669075
CD4+ Tn	SLC44A2	-0.144932	0.52277	0.802266
NA	CLCN6	-0.258017	0.522936	0.672925
CD36+ CAFs	BBIP1	-0.29532	0.526441	0.992363
Capillary Venous Endothelial Cells	PARP4	-0.24098	0.525792	0.696241
NK cells CD56 high	DNAJC5	-0.172816	0.522762	0.725439
Proinflammatory PMNs	FAM102B	-0.240569	0.52293	0.742422
DCs CD1c+	TLCD2	-0.262764	0.522928	0.957384
CD36+ CAFs	HRH1	-0.693965	0.526422	0.992363
Monocytes EREG+	RBM22	-0.169164	0.522907	0.929151
CD8+ Exhausted	PSMG4	-0.19042	0.522728	0.655682
CD8+ Stressed	GOLT1B	-0.147804	0.522728	0.749445
Tip Endothelial Cells	FTX	-0.274554	0.525753	0.993277
Macro SELENOP+ SLC40A1+	ARID3B	-0.224712	0.522894	0.687434
CD36+ CAFs	NEFL	-0.619185	0.526393	0.992363
M2 APOC1+ APOE+	GSG1L	-0.320587	0.522884	0.767281
STS Epithelial-like	ACOX3	-0.180411	0.523922	0.712206
CD36+ CAFs	CREB3L4	-0.45766	0.526386	0.992363
Granulocytes_NIBAN1_TXNIPhi	KLF16	-0.236322	0.522877	0.700254
DCs CD1c+	FLI1	-0.205054	0.522876	0.957384
CD8+ Early Activation	FBXW9	-0.366287	0.522707	0.758561
CD8+ Stressed	PELI2	-0.272694	0.522707	0.749445
Arterial Endothelial Cells	GBF1	-0.234265	0.525733	0.999833
Proinflammatory PMNs	ARG2	-0.299262	0.522874	0.742422
STS Mesenchymal-like Undiff.	POP1	-0.159847	0.523908	0.842263
STS Myofibroblastic	OVCH1	-0.71042	0.523907	0.990181
CD8+ ISG	PDCD11	-0.188327	0.522699	0.727333
CD8+ ISG	PLGRKT	-0.181273	0.522697	0.727333
STS Mesenchymal-like Undiff.	GPKOW	-0.284481	0.5239	0.842263
Matrix CAFs	LRRC28	-0.229337	0.526364	0.999515
Matrix CAFs	SOD3	-0.425457	0.526356	0.999515
CD36+ CAFs	NBEAL1	-0.222152	0.526355	0.992363
CD4+ Tn	ITGA11	-0.291793	0.522677	0.802205
Vascular CAFs	ZBTB20-AS1	-0.684372	0.526351	0.980486
Macro SELENOP+ SLC40A1+	SPRY1	-0.263795	0.522842	0.687422
NA	LTN1	-0.22558	0.522842	0.672861
CD4+ Tn	ZNF804A	-0.355919	0.522673	0.802205
NK cells CD56 high	FAM160A2	-0.145325	0.522672	0.725439
Monocytes EREG+	2025-03-08	-0.215405	0.522838	0.929151
CD4+ Tregs	EIF2AK3	-0.213863	0.522668	0.779952
CD36+ CAFs	LINC02762	-0.346401	0.526342	0.992363
CD8+ Early Activation	PIGO	-0.228004	0.522665	0.758561
M2 APOC1+ APOE+	SNHG30	-0.216159	0.522833	0.767281
CD4+ T memory	SCYL3	-0.167704	0.522663	0.825564
CD8+ Stressed	MELTF	-0.356959	0.522656	0.749445
DCs CD1c+	LINC00850	-0.336901	0.522822	0.957384
CD4+ Tregs	NRP1	-0.265555	0.522643	0.779952
Monocytes EREG+	CEP152	-0.256088	0.522809	0.929151
M2 APOC1+ APOE+	AC004540.2	-0.330005	0.522808	0.767281
STS Epithelial-like	AC079465.1	-0.691811	0.523842	0.712169
STS Mesenchymal-like Undiff.	ANKRD53	-0.569146	0.523841	0.842263
M2 APOC1+ APOE+	ZNF367	-0.302934	0.522798	0.767281
CD4+ Tregs	CCL14	-0.390681	0.522628	0.779952
STS Myofibroblastic	USP51	-0.305322	0.523836	0.990181
CD8+ Activated	AC005921.2	-0.219167	0.522626	0.711422
STS Immunomodulatory	SLC25A3	-0.193095	0.523831	0.999998
Mastocytes	FOXC1	-0.335621	0.522789	0.897031
STS Proangiogenic	TNFRSF14-AS1	-0.902937	0.523825	0.999994
Granulocytes_NIBAN1_TXNIPhi	ZNF124	-0.247309	0.522783	0.700243
CD8+ Exhausted	TPK1	-0.247983	0.522611	0.655682
Monocytes EREG+	CXCL1	-0.399744	0.522774	0.929151
Immunoregulatroy PMNs	NAT1	-0.220933	0.522768	0.668973
CD4+ T memory	SIK1	-0.234388	0.522598	0.825564
CD4+ Stressed	STX12	-0.172427	0.522598	0.706768
STS Mesenchymal-like Undiff.	AP000331.1	-0.641783	0.523803	0.842263
Mastocytes	C1GALT1C1	-0.1912	0.522761	0.897031
DCs CD1c+	UBXN10	-0.338985	0.522757	0.957384
Matrix CAFs	KLHL36	-0.382208	0.526254	0.999515
Vascular CAFs	GJB7	-0.64494	0.526252	0.980486
Granulocytes_NIBAN1_TXNIPhi	PLTP	-0.416943	0.522744	0.700243
STS Mesenchymal-like ECM Remodeling	TTLL3	-0.292032	0.523782	0.837017
Matrix CAFs	NEK1	-0.269297	0.526249	0.999515
STS Epithelial-like	ELOVL5	-0.232073	0.52378	0.712169
Pericytes	ABHD2	-0.286819	0.525599	0.99256
NK cells CD56 high	ZNF681	-0.225738	0.522568	0.725426
CD4+ Th17	MYLK	-0.287106	0.522563	0.785626
CD8+ Activated	AC005037.1	-0.234043	0.52256	0.711397
Immunoregulatroy PMNs	RRAGA	-0.188144	0.522728	0.668973
CD4+ Tn	C2CD5	-0.175822	0.522549	0.80217
CD8+ Stressed	ABTB2	-0.274202	0.522549	0.749445
Granulocytes_NIBAN1_TXNIPhi	FAM20C	-0.256181	0.522717	0.700243
CD8+ Stressed	UBR5-AS1	-0.232501	0.522549	0.749445
CD4+ Th17	TTC16	-0.253193	0.522539	0.785626
CD4+ T memory	MYL5	-0.203737	0.522529	0.825564
Arterial Endothelial Cells	SLC25A5	-0.232637	0.525558	0.999833
Macro SELENOP+ SLC40A1+	TEX41	-0.298771	0.522697	0.687341
CD4+ Th17	PLPP6	-0.236248	0.522528	0.785626
CD8+ ISG	YES1	-0.221402	0.522527	0.727294
STS Mesenchymal-like Undiff.	SEPTIN9	-0.180976	0.523732	0.842263
Matrix CAFs	TMTC3	-0.281552	0.526197	0.999515
Immunoregulatroy PMNs	DLGAP2	-0.311376	0.522688	0.668973
CD8+ Early Activation	AC104958.1	-0.274689	0.522518	0.758504
STS Mesenchymal-like Undiff.	TFAP2A-AS1	-0.651973	0.523723	0.842263
STS CTA high	FAM102B	-0.669625	0.523723	0.917176
CD4+ T memory	KYAT1	-0.219511	0.522512	0.825564
Vascular CAFs	COPS9	-0.18865	0.526187	0.980486
STS Immunomodulatory	MTHFS	-0.278145	0.52372	0.999998
STS Myofibroblastic	CCDC84-DT	-0.555645	0.52371	0.990181
CD8+ Stressed	WDR3	-0.172901	0.522496	0.749445
CD8+ GZMK+ Tm	SNHG30	-0.155811	0.522496	0.715469
Mastocytes	FFAR4	-0.314595	0.522664	0.897031
STS Myofibroblastic	AC138123.1	-0.531363	0.523704	0.990181
STS Mesenchymal-like Undiff.	NDUFS5	-0.236025	0.523703	0.842263
M2 TREM2+ SPP1+	ACPP	-0.27621	0.52266	0.775413
CD8+ ISG	TRABD2A	-0.240835	0.522491	0.727294
STS Proangiogenic	ZNF267	-0.573584	0.523696	0.999994
CD4+ Activated	CRYZ	-0.205831	0.522483	0.85434
JAK2_high_STS	SLC25A43	-1.99608	0.52369	0.999869
Pericytes	TMEM51	-0.298708	0.525507	0.99256
STS Mesenchymal-like Undiff.	DTD2	-0.205677	0.523686	0.842263
STS Proangiogenic	CHURC1	-0.393939	0.523686	0.999994
M2 APOC1+ APOE+	ATP1B3-AS1	-0.305034	0.522639	0.767281
CD8+ Early Activation	ZFPM1	-0.14353	0.522469	0.758504
NK cells CD56 low	ANAPC4	-0.169083	0.522466	0.855649
Macro SELENOP+ SLC40A1+	AHRR	-0.346097	0.522634	0.687313
STS Proangiogenic	FPR3	-1.4128	0.523666	0.999994
STS Immunomodulatory	INTS3	-0.159472	0.523662	0.999998
Proinflammatory PMNs	AC009951.6	-0.295379	0.522621	0.742179
CD4+ Tfh	BCOR	-0.193996	0.522444	0.734855
CD4+ Stressed	TBC1D4	-0.222179	0.522436	0.706612
NK cells CD56 low	PARP4	-0.158974	0.522436	0.855649
CD36+ CAFs	NUCB1-AS1	-0.599914	0.526112	0.992363
CD8+ Stressed	RBM15-AS1	-0.195168	0.522432	0.749445
NA	BRD3	-0.242684	0.522601	0.672603
CD4+ Tn	MEF2D	-0.149989	0.522432	0.80207
Inflammatory Monocytes	MXRA7	-0.219421	0.522596	0.744017
STS Epithelial-like	AC058791.1	-0.369728	0.523629	0.712033
CD36+ CAFs	SAMD11	-0.639012	0.526091	0.992363
CD8+ GZMK+ Tm	PTCH2	-0.249002	0.522408	0.715414
Immunoregulatroy PMNs	TRAM2	-0.204999	0.522576	0.668973
Pericytes	SMARCA4	-0.188621	0.525433	0.99256
DCs CD1c+	ZBTB2	-0.211846	0.522569	0.957384
Monocytes EREG+	BBS2	-0.251163	0.522554	0.929151
CD4+ Tn	CCR5	-0.198687	0.522385	0.80207
DCs CD1c+	AC093523.1	-0.365989	0.52255	0.957384
DCs CD1c+	AC010173.1	-0.335813	0.52255	0.957384
DCs CD1c+	MEF2B	-0.273916	0.522547	0.957384
STS CTA high	LINC01050	-1.45166	0.523587	0.917176
STS CTA high	NAIP	-0.462751	0.523584	0.917176
Monocytes EREG+	NUBPL	-0.245739	0.522541	0.929151
NK cells CD56 low	MTG1	-0.17416	0.522371	0.855649
CD36+ CAFs	NR2F1-AS1	-0.41469	0.526045	0.992363
STS Mesenchymal-like ECM Remodeling	MIR646HG	-0.714113	0.523575	0.836885
CD4+ Tn	SWSAP1	-0.220678	0.522365	0.80207
STS Myofibroblastic	PSMB6	-0.262173	0.523573	0.990181
Mastocytes	NEBL	-0.408385	0.522528	0.897031
STS Myofibroblastic	MTHFS	-0.278817	0.523568	0.990181
CD36+ CAFs	GPM6A	-0.583455	0.526035	0.992363
CD4+ Tregs	AP4M1	-0.232673	0.522356	0.779952
STS Myofibroblastic	HIST1H4D	-0.738851	0.523564	0.990181
CD4+ Tregs	COPG2	-0.217536	0.522353	0.779952
NK cells CD56 high	GRTP1	-0.275911	0.522353	0.72526
STS Epithelial-like	APLF	-0.594685	0.523556	0.71199
STS Immunomodulatory	FLI1	-0.676681	0.523553	0.999998
NK cells CD56 high	EPYC	-0.267465	0.522337	0.72526
CD8+ GZMK+ Tm	ARNT2	-0.353172	0.522337	0.715381
Macro SELENOP+ SLC40A1+	MRPL2	-0.190923	0.522505	0.687199
CD4+ T memory	ITIH2	-0.341623	0.522332	0.825488
Vascular CAFs	AC114763.1	-0.660826	0.52601	0.980486
CD8+ Exhausted	SLC39A6	-0.204499	0.522331	0.655487
CD8+ GZMK+ Tm	AC103724.4	-0.235717	0.522331	0.715381
NK cells CD56 low	LRRN3	-0.212429	0.52233	0.855649
STS Myofibroblastic	PLCD1	-0.286791	0.523533	0.990181
STS Epithelial-like	SERPINE3	-0.776491	0.52353	0.71199
CD36+ CAFs	BCL7A	-0.304617	0.525999	0.992363
DCs CD1c+	SLC46A2	-0.329832	0.522483	0.957384
CD4+ Tn	AC069234.1	-0.249792	0.522313	0.80207
CD4+ Tregs	TRBV29-1	-0.356434	0.522309	0.779952
Inflammatory Monocytes	PEX5	-0.265308	0.522476	0.743911
NK cells CD56 high	AC079921.1	-0.204365	0.522304	0.72526
CD4+ Stressed	WDR43	-0.144677	0.5223	0.706491
STS Epithelial-like	SPG7	-0.119631	0.523507	0.71199
Capillary Venous Endothelial Cells	NDST1	-0.232156	0.525321	0.695829
STS Mesenchymal-like Contactin+	TNFRSF14	-0.461428	0.523499	0.842791
CD8+ Activated	SDF4	-0.15416	0.522288	0.711217
DCs CD1c+	HS3ST3A1	-0.349904	0.522455	0.957384
Tip Endothelial Cells	COPZ2	-0.320003	0.525313	0.993277
CD4+ Stressed	SYNCRIP	-0.150887	0.522274	0.706491
DCs CD1c+	CADPS2	-0.35113	0.52243	0.957384
CD8+ ISG	TXNIP	-0.340502	0.522258	0.727125
DCs CD1c+	FCER2	-0.344159	0.522424	0.957384
STS Epithelial-like	AC138305.1	-0.746848	0.523452	0.71199
CD8+ Stressed	SPRYD7	-0.198057	0.522242	0.74938
M2 APOC1+ APOE+	NOM1	-0.212532	0.522409	0.767069
CD8+ Early Activation	FUCA1	-0.177202	0.522237	0.75824
Pericytes	AC083862.3	-0.348898	0.525264	0.99256
STS Myofibroblastic	DPP4	-0.749219	0.523442	0.990181
NK cells CD56 high	SERGEF	-0.155259	0.522229	0.72526
CD4+ T memory	ITSN1	-0.192288	0.522228	0.825488
STS Mesenchymal-like Undiff.	WFDC3	-0.513873	0.523432	0.842263
Arterial Endothelial Cells	UBXN11	-0.346181	0.525249	0.999833
CD8+ ISG	NAPEPLD	-0.206917	0.522218	0.727125
Arterial Endothelial Cells	OLFML2B	-0.45665	0.525246	0.999833
NK cells CD56 high	RP9	-0.16558	0.522215	0.72526
CD36+ CAFs	REXO4	-0.300278	0.525893	0.992363
NK cells CD56 high	DHX57	-0.171661	0.522211	0.72526
CD8+ ISG	EXOSC6	-0.166332	0.52221	0.727125
Matrix CAFs	COMMD7	-0.329692	0.525884	0.999515
CD4+ Tregs	AL358944.1	-0.343067	0.522203	0.779952
Inflammatory Monocytes	PDP1	-0.208148	0.522364	0.743815
DCs AREG+	CDK19	-0.25481	0.522354	0.800502
CD4+ Tfh	GABPB2	-0.170259	0.522182	0.734811
Mastocytes	SLC25A20	-0.234057	0.522348	0.897031
Matrix CAFs	EMX2	-0.382232	0.525852	0.999515
CD8+ Activated	AL451085.2	-0.211996	0.522162	0.711164
CD4+ Th17	HADH	-0.178278	0.522162	0.785333
