## Supplementary Tables S1-S13 for "Distinct Sarcoma Microenvironments Predict Benefit from Addition of Pembrolizumab to Preoperative Radiotherapy and Surgery in SU2C-SARC032" (part 26 of 38)

### Sheet: Table S4 (continued)
Table S4. Marker genes for cell states identified in the UPS/LPS single-cell RNA sequencing atlas using limma-voom.
STS Mesenchymal-like Undiff.	APOL4	-0.380182	0.523365	0.842263
CD8+ Stressed	AC023389.1	-0.198278	0.522153	0.749324
CD8+ Stressed	ITGB5	-0.260575	0.522148	0.749324
CD8+ Stressed	PDCD1	-0.197656	0.522146	0.749324
STS Epithelial-like	SDAD1	-0.122139	0.523355	0.711941
CD4+ T memory	LY86-AS1	-0.355326	0.522142	0.825446
Capillary Venous Endothelial Cells	SIRPA	-0.271398	0.525174	0.6957
STS Immunomodulatory	RPS19	-0.202702	0.52335	0.999998
STS Mesenchymal-like Undiff.	CLDN23	-0.837512	0.52333	0.842263
DCs CD1c+	METTL4	-0.199448	0.522283	0.957384
Capillary Venous Endothelial Cells	DGCR6L	-0.251478	0.525146	0.6957
CD4+ T memory	PDCD11	-0.158346	0.522113	0.825446
Tip Endothelial Cells	SCARB2	-0.270085	0.525144	0.993277
Matrix CAFs	BEX3	-0.167283	0.525785	0.999515
Arterial Endothelial Cells	RFC2	-0.251911	0.525135	0.999833
STS Immunomodulatory	ASB3	-0.183073	0.523312	0.999998
Inflammatory Monocytes	RSPH3	-0.207591	0.52227	0.743747
STS Immunomodulatory	MRPL52	-0.210878	0.52331	0.999998
CD4+ Th17	AC078929.1	-0.262162	0.522096	0.785311
STS Mesenchymal-like Contactin+	ROCK1	-0.192478	0.523306	0.842791
CD4+ Tn	AC103810.2	-0.253322	0.522087	0.80207
Monocytes EREG+	PLAUR	-0.225942	0.522254	0.929151
DCs CD1c+	CHD9	-0.168261	0.522251	0.957384
Immunoregulatroy PMNs	PTPDC1	-0.231238	0.522251	0.668834
STS Epithelial-like	KRT75	-0.641354	0.52329	0.711909
CD4+ Tfh	RPS6KA4	-0.261056	0.522076	0.734811
STS Myofibroblastic	AC006213.3	-0.513332	0.523279	0.990181
CD4+ Stressed	SLC25A32	-0.157168	0.522067	0.706489
Mastocytes	TXNIP	-0.245535	0.522235	0.897031
STS Immunomodulatory	AC021851.2	-0.5225	0.523273	0.999998
CD4+ T memory	LMNB1	-0.190803	0.522061	0.825446
CD8+ Activated	HDAC3	-0.160105	0.522056	0.711092
DCs CD1c+	CLDND2	-0.337866	0.522222	0.957384
Macro SELENOP+ SLC40A1+	AKAP8L	-0.175192	0.522222	0.686901
CD8+ Stressed	WIPF2	-0.181635	0.522052	0.749324
STS Mesenchymal-like ECM Remodeling	ATP2A2	-0.169756	0.523258	0.836807
NA	TEP1	-0.250461	0.522209	0.672205
DCs AREG+	CDC27	-0.164608	0.522208	0.800353
CD4+ Th17	EPS15L1	-0.160647	0.522026	0.785283
Capillary Venous Endothelial Cells	MRFAP1	-0.239508	0.525058	0.695677
CD4+ Th17	KIFC2	-0.237737	0.522022	0.785283
Tip Endothelial Cells	RPS6KB2	-0.275001	0.525052	0.993277
Capillary Venous Endothelial Cells	AC097459.1	-0.679111	0.525052	0.695677
Granulocytes_NIBAN1_TXNIPhi	RAB9A	-0.220397	0.522186	0.69973
STS Mesenchymal-like ECM Remodeling	PTPRU	-0.602962	0.523227	0.836807
CD36+ CAFs	SPRR2G	-0.575028	0.525696	0.992363
Monocytes EREG+	RELL1	-0.195102	0.522181	0.929151
CD4+ Tfh	MED13	-0.186577	0.522012	0.734811
STS Proangiogenic	GPALPP1	-0.314999	0.523222	0.999994
CD4+ Tn	AP1G2	-0.182257	0.52201	0.80207
CD36+ CAFs	ARHGAP26-AS1	-0.575028	0.525683	0.992363
CD4+ Tn	NR2F2-AS1	-0.364417	0.522001	0.80207
Matrix CAFs	CLIP1	-0.145351	0.525682	0.999515
Matrix CAFs	MRPL18	-0.217821	0.525681	0.999515
CD4+ Activated	GHRL	-0.245099	0.521999	0.85434
CD8+ Activated	ZBTB14	-0.168204	0.521998	0.711077
STS Immunomodulatory	POU3F1	-0.429222	0.523199	0.999998
JAK2_high_STS	COQ8A	-1.39702	0.523198	0.999869
M2 APOC1+ APOE+	TBC1D32	-0.307573	0.522155	0.766766
CD36+ CAFs	HTRA1	-0.355709	0.525666	0.992363
STS Mesenchymal-like ECM Remodeling	FNIP2	-0.222626	0.52319	0.836807
STS Immunomodulatory	LMBRD1	-0.179114	0.523188	0.999998
M2 APOC1+ APOE+	SNX30	-0.195947	0.522146	0.766766
Inflammatory Monocytes	TEN1	-0.182324	0.522143	0.743695
STS Mesenchymal-like Undiff.	MELK	-0.620628	0.523175	0.842263
CD4+ Th17	FASTKD5	-0.145655	0.521962	0.785283
M2 TREM2+ SPP1+	AC026401.3	-0.293945	0.522125	0.775219
STS Myofibroblastic	EPHA7	-0.897783	0.523162	0.990181
CD4+ Stressed	TXLNA	-0.164626	0.521949	0.706455
Inflammatory Monocytes	SMYD4	-0.216329	0.522112	0.743695
Inflammatory Monocytes	GALK2	-0.188454	0.522109	0.743695
CD36+ CAFs	CSK	-0.358119	0.525617	0.992363
CD4+ Tn	CARD6	-0.18578	0.521927	0.80207
Granulocytes_NIBAN1_TXNIPhi	KCTD7	-0.280172	0.522089	0.699687
CD8+ Early Activation	PGGHG	-0.17981	0.521914	0.757988
STS Proangiogenic	RIPK3	-0.959704	0.523124	0.999994
STS Mesenchymal-like Undiff.	GOT2	-0.209712	0.523118	0.84225
CD4+ T memory	TMEM231	-0.216895	0.521906	0.82533
CD4+ Activated	CEP83	-0.224273	0.521904	0.85434
CD4+ Tfh	GTF2H2	-0.290527	0.521903	0.734811
Inflammatory Monocytes	MFF	-0.180552	0.522072	0.743695
CD4+ T memory	ZNF117	-0.228117	0.521903	0.82533
M2 APOC1+ APOE+	AC022182.2	-0.321084	0.522069	0.766766
STS Immunomodulatory	PRRG3	-0.510129	0.52311	0.999998
STS Immunomodulatory	ZNF865	-0.367192	0.523107	0.999998
CD36+ CAFs	MAMDC2-AS1	-0.693204	0.525575	0.992363
CD8+ Stressed	SENP3	-0.225512	0.52189	0.749229
STS CTA high	UCHL5	-0.244286	0.523097	0.91695
Vascular CAFs	SYT16	-0.677288	0.525562	0.980486
DCs CD1c+	Z84485.1	-0.338837	0.522046	0.957384
STS Proangiogenic	C1QTNF6	-0.909759	0.523086	0.999994
CD4+ Th17	TWSG1	-0.159122	0.521866	0.785283
JAK2_high_STS	TRMT44	-1.32566	0.523076	0.999869
Granulocytes_NIBAN1_TXNIPhi	TCEAL8	-0.234699	0.522024	0.699687
STS Myofibroblastic	RANGRF	-0.232409	0.523066	0.990181
DCs CD1c+	VANGL1	-0.339733	0.522021	0.957384
M2 APOC1+ APOE+	SPEN	-0.171375	0.52202	0.766766
CD8+ ISG	TAF2	-0.190315	0.52185	0.727083
CD8+ ISG	INO80B	-0.214515	0.521845	0.727083
STS Mesenchymal-like Contactin+	MYO1D	-0.991563	0.523054	0.842791
M2 APOC1+ APOE+	GGT7	-0.244474	0.522011	0.766766
STS CTA high	TMCC1-AS1	-0.729326	0.52305	0.91695
Matrix CAFs	TMA16	-0.21245	0.525522	0.999515
CD4+ Tn	ZNF664	-0.24354	0.521833	0.80207
M2 TREM2+ SPP1+	AC015871.1	-0.435022	0.522001	0.775219
CD4+ Th17	UNG	-0.17024	0.52183	0.785283
STS CTA high	SLC25A1	-0.436771	0.523039	0.91695
Mastocytes	CSAD	-0.200173	0.521992	0.896914
DCs CD1c+	CD34	-0.316857	0.52199	0.957384
DCs CD1c+	ALS2CL	-0.348966	0.521986	0.957384
STS Immunomodulatory	HSPH1	-0.238749	0.523028	0.999998
CD8+ Early Activation	SUMO3	-0.1742	0.521815	0.757917
CD8+ ISG	PSMD4	-0.194551	0.521813	0.727083
Mastocytes	MBOAT2	-0.337396	0.521978	0.896914
NA	RELB	-0.245524	0.521977	0.672005
STS Immunomodulatory	AC244502.1	-0.445512	0.523019	0.999998
CD8+ GZMK+ Tm	PPP1R15A	-0.152755	0.521799	0.714901
CD8+ Exhausted	HTATIP2	-0.201175	0.521789	0.655131
CD36+ CAFs	IL34	-0.336272	0.525469	0.992363
STS Epithelial-like	DCP1A	-0.168302	0.522991	0.711559
Capillary Venous Endothelial Cells	SHMT1	-0.305688	0.524813	0.695484
CD8+ GZMK+ Tm	SEMA3C	-0.340309	0.521775	0.714901
Granulocytes_NIBAN1_TXNIPhi	HUWE1	-0.153191	0.521941	0.699687
Mastocytes	AC138304.1	-0.318958	0.52194	0.896914
STS Immunomodulatory	HOXA-AS2	-0.532223	0.52298	0.999998
Tip Endothelial Cells	MRPS15	-0.210182	0.524802	0.993277
CD8+ Early Activation	FRMD6	-0.182608	0.521758	0.757907
CD4+ Tn	HOMER3	-0.384427	0.521755	0.80207
Proinflammatory PMNs	RANBP10	-0.258834	0.521915	0.741367
CD4+ T memory	TH2LCRR	-0.259334	0.521745	0.82533
CD4+ Tregs	KIF26B	-0.251335	0.521737	0.779608
NK cells CD56 high	MPPE1	-0.149167	0.521732	0.724931
STS Epithelial-like	DNAJC27-AS1	-0.633283	0.522941	0.711546
JAK2_high_STS	CYB5D1	-1.2684	0.522938	0.999869
CD4+ Th17	AL513550.1	-0.203715	0.52172	0.785283
CD36+ CAFs	TMEM91	-0.237606	0.525393	0.992363
Pericytes	C2CD3	-0.308635	0.524743	0.99256
CD8+ Stressed	EIF2AK3-DT	-0.240824	0.521707	0.749037
NK cells CD56 high	SIK1	-0.237698	0.521701	0.724931
CD8+ GZMK+ Tm	LAMC1	-0.257625	0.521699	0.714901
M2 APOC1+ APOE+	ZFPM2-AS1	-0.331227	0.52186	0.766745
CD4+ T memory	ATG7	-0.268307	0.521685	0.825323
CD4+ Tfh	CTU2	-0.283666	0.521682	0.734751
Monocytes EREG+	ERCC6	-0.233447	0.52185	0.929151
CD8+ GZMK+ Tm	ATXN2	-0.206038	0.52168	0.714901
CD4+ Activated	PI4KB	-0.178383	0.521673	0.854315
DCs CD1c+	CHST13	-0.261232	0.521838	0.957384
Inflammatory Monocytes	ENHO	-0.350718	0.521838	0.74365
JAK2_high_STS	RPL11	-0.562962	0.522871	0.999869
JAK2_high_STS	ATG7	-1.41799	0.522864	0.999869
STS Myofibroblastic	MAD2L1BP	-0.245864	0.522862	0.990181
CD8+ Early Activation	MYD88	-0.193178	0.52165	0.757822
Mastocytes	EIF3J-DT	-0.231653	0.521818	0.896897
Macro SELENOP+ SLC40A1+	GSTO1	-0.19496	0.521811	0.686563
CD8+ Early Activation	STAP1	-0.284859	0.521636	0.757822
Inflammatory Monocytes	KDELR3	-0.279164	0.521803	0.74365
JAK2_high_STS	PSME3	-0.994123	0.522842	0.999869
Macro SELENOP+ SLC40A1+	DUSP18	-0.197573	0.521791	0.686563
Vascular CAFs	LINC02055	-0.657627	0.525295	0.980486
Matrix CAFs	PJA2	-0.179655	0.525293	0.999515
CD4+ Tn	INTS5	-0.222903	0.52159	0.801992
DCs CD1c+	C18orf54	-0.324315	0.521759	0.957384
Capillary Venous Endothelial Cells	UACA	-0.21903	0.524625	0.6953
CD8+ Stressed	DOK1	-0.240989	0.521586	0.748934
CD4+ Tn	AP001610.2	-0.254376	0.521585	0.801992
CD36+ CAFs	VSNL1	-0.575028	0.525268	0.992363
CD36+ CAFs	KCNJ5	-0.575028	0.525268	0.992363
CD36+ CAFs	ARID3B	-0.575028	0.525268	0.992363
CD36+ CAFs	OTOA	-0.575028	0.525268	0.992363
CD36+ CAFs	LINC01122	-0.575028	0.525268	0.992363
CD36+ CAFs	CDC25A	-0.575028	0.525268	0.992363
CD4+ Activated	LINC00271	-0.242388	0.521578	0.854315
DCs CD1c+	MFAP2	-0.337026	0.521745	0.957384
Vascular CAFs	SFT2D2	-0.290602	0.525262	0.980486
Inflammatory Monocytes	ZC3H10	-0.237868	0.521744	0.743646
CD4+ Activated	CBY1	-0.239185	0.521574	0.854315
CD8+ GZMK+ Tm	SPATC1L	-0.253922	0.521573	0.714901
CD4+ Th17	ZNF480	-0.163465	0.521571	0.785221
Inflammatory Monocytes	CCL28	-0.311324	0.521734	0.743646
Pericytes	TSPAN2	-0.494985	0.524598	0.99256
CD36+ CAFs	PHACTR3	-0.470815	0.525245	0.992363
JAK2_high_STS	UBE2Q2	-0.691247	0.522765	0.999869
STS Mesenchymal-like Undiff.	RGP1	-0.278952	0.522763	0.841993
CD8+ GZMK+ Tm	AC090559.2	-0.237637	0.521551	0.714901
Pericytes	ZNF621	-0.31006	0.524574	0.99256
Matrix CAFs	PAG1	-0.333358	0.525222	0.999515
Matrix CAFs	DNM2	-0.262562	0.525218	0.999515
Granulocytes_NIBAN1_TXNIPhi	RBM15B	-0.258986	0.521698	0.699593
CD8+ Early Activation	KCNK12	-0.232919	0.521529	0.757822
NK cells CD56 low	NTPCR	-0.21065	0.521528	0.855017
Capillary Venous Endothelial Cells	IREB2	-0.182837	0.524561	0.69528
CD4+ T memory	RESF1	-0.201275	0.521517	0.825143
Granulocytes_NIBAN1_TXNIPhi	RANBP10	-0.289724	0.52168	0.699593
DCs AREG+	TTLL3	-0.214992	0.521679	0.799767
Vascular CAFs	CHRM3	-0.61245	0.525188	0.980486
STS Proangiogenic	UFM1	-0.331055	0.522713	0.999994
Proinflammatory PMNs	SPDL1	-0.318715	0.521669	0.741148
STS Mesenchymal-like Undiff.	FOXL1	-0.793277	0.522712	0.84199
CD4+ Tn	INPPL1	-0.23663	0.521496	0.801992
Capillary Venous Endothelial Cells	ARSD	-0.187182	0.52453	0.69528
CD8+ GZMK+ Tm	ACAT1	-0.157603	0.52149	0.714901
NK cells CD56 high	CAMK2D	-0.207084	0.521486	0.724911
Matrix CAFs	USP20	-0.442175	0.525171	0.999515
CD8+ Early Activation	ZFHX4	-0.384735	0.521484	0.757822
STS Mesenchymal-like ECM Remodeling	RBBP6	-0.176981	0.522696	0.836177
CD4+ Tn	POLI	-0.242727	0.521481	0.801992
Inflammatory Monocytes	TNRC6C-AS1	-0.225616	0.52165	0.743646
M2 APOC1+ APOE+	PLSCR2	-0.342326	0.521645	0.766499
STS Mesenchymal-like Undiff.	AL354822.1	-0.727118	0.522688	0.84199
CD8+ Activated	LINC01949	-0.343411	0.521475	0.710618
DCs CD1c+	VSTM4	-0.338722	0.521642	0.957384
CD8+ Activated	FPGT	-0.200479	0.521472	0.710618
DCs CD1c+	LMNTD2	-0.3292	0.521641	0.957384
STS CTA high	RACK1	-0.419626	0.522683	0.91676
Mastocytes	HINT3	-0.207515	0.521637	0.896747
CD4+ Tn	KIF15	-0.344069	0.521466	0.801992
Tip Endothelial Cells	CASZ1	-0.33557	0.524503	0.993277
DCs CD1c+	GRID2	-0.327025	0.521633	0.957384
Pericytes	ZNF785	-0.299286	0.524496	0.99256
STS Proangiogenic	LINC01704	-0.819258	0.522667	0.999994
STS Mesenchymal-like Contactin+	AK1	-0.410359	0.52266	0.842535
CD4+ Tn	UBE3D	-0.216455	0.521447	0.801992
Pericytes	CFL1	-0.222174	0.524483	0.99256
STS Immunomodulatory	NDUFA12	-0.218152	0.522652	0.999998
STS Proangiogenic	MDM2	-1.04458	0.522651	0.999994
Monocytes EREG+	ZNF276	-0.206332	0.521603	0.929151
CD4+ T memory	MAU2	-0.178082	0.521428	0.825088
CD36+ CAFs	MAGED2	-0.187101	0.525115	0.992363
CD8+ Activated	SMARCC2	-0.150481	0.521426	0.710618
STS Mesenchymal-like ECM Remodeling	NRF1	-0.335339	0.522634	0.836177
CD4+ T memory	FAM91A1	-0.148274	0.52142	0.825088
NK cells CD56 low	DMTF1	-0.178515	0.521418	0.854946
DCs AREG+	DUSP7	-0.29455	0.521586	0.7997
Monocytes EREG+	TNFRSF1A	-0.251228	0.521586	0.929151
Mastocytes	PLPPR3	-0.323776	0.521585	0.896747
NK cells CD56 high	ENDOD1	-0.166285	0.521415	0.724884
JAK2_high_STS	SLC25A46	-0.628171	0.522626	0.999869
Inflammatory Monocytes	SMIM35	-0.305955	0.521582	0.743646
CD36+ CAFs	NABP1	-0.353288	0.525091	0.992363
STS Immunomodulatory	CDK17	-0.265721	0.522614	0.999998
Macro SELENOP+ SLC40A1+	THAP5	-0.223424	0.521568	0.686353
DCs CD1c+	AC025034.1	-0.314262	0.521567	0.957384
CD4+ Th17	MME	-0.297687	0.52139	0.785026
STS Proangiogenic	LHX8	-1.3243	0.5226	0.999994
DCs CD1c+	KCNIP2	-0.336082	0.521556	0.957384
STS Immunomodulatory	LINC02267	-0.583556	0.522591	0.999998
Matrix CAFs	DCTPP1	-0.253614	0.525066	0.999515
CD4+ Activated	AC245060.5	-0.257443	0.52137	0.854315
NK cells CD56 low	MRI1	-0.168527	0.521362	0.854946
Vascular CAFs	SETDB2	-0.290892	0.525049	0.980486
STS Mesenchymal-like Undiff.	PRKAR1B	-0.303969	0.522568	0.841973
M2 TREM2+ SPP1+	IQCG	-0.193124	0.521522	0.774894
STS Epithelial-like	RBMS3-AS2	-0.847863	0.522562	0.711087
STS Mesenchymal-like Undiff.	MGAM	-0.672412	0.522562	0.841973
M2 TREM2+ SPP1+	ZNF12	-0.219211	0.521517	0.774894
CD4+ Tfh	STT3A	-0.19625	0.521346	0.734382
Inflammatory Monocytes	TTI1	-0.214534	0.521513	0.743641
CD4+ Tregs	SPANXA2-OT1	-0.332164	0.521341	0.779323
M2 TREM2+ SPP1+	TMCC1	-0.321477	0.521507	0.774894
Monocytes EREG+	TDRD7	-0.217056	0.521501	0.929151
M2 APOC1+ APOE+	GSG1	-0.317561	0.521501	0.766367
STS Mesenchymal-like ECM Remodeling	HAUS5	-0.267589	0.522545	0.836177
NK cells CD56 high	VLDLR-AS1	-0.35137	0.521324	0.724823
Capillary Venous Endothelial Cells	SPON1	-0.741759	0.524355	0.695205
Inflammatory Monocytes	GTF3C4	-0.228212	0.521479	0.743641
Arterial Endothelial Cells	ZCCHC8	-0.300974	0.524338	0.999833
M2 TREM2+ SPP1+	ZNF800	-0.164771	0.521466	0.774894
DCs CD1c+	AC106729.1	-0.362255	0.521465	0.957384
Capillary Venous Endothelial Cells	NUP153	-0.233491	0.524332	0.695205
M2 APOC1+ APOE+	ZNF146	-0.176159	0.521454	0.766367
CD4+ Th17	MPP6	-0.201794	0.521284	0.785026
CD4+ Th17	AC010175.1	-0.263479	0.521284	0.785026
CD8+ ISG	HIP1	-0.221589	0.521282	0.726615
STS Proangiogenic	MGAT4A	-1.32426	0.522494	0.999994
DCs AREG+	MT-ATP6	-0.289563	0.521449	0.799618
CD8+ Stressed	GLI2	-0.385406	0.521278	0.748633
NA	COMMD2	-0.220416	0.521446	0.671381
CD4+ Stressed	C4orf3	-0.189479	0.521274	0.705605
NA	HELQ	-0.245207	0.521443	0.671381
Inflammatory Monocytes	ZNF526	-0.262315	0.521437	0.743641
STS Immunomodulatory	ZNF283	-0.205638	0.52248	0.999998
M2 TREM2+ SPP1+	AFDN	-0.252358	0.521434	0.774894
Vascular CAFs	CDR2	-0.338286	0.524953	0.980486
STS Mesenchymal-like ECM Remodeling	PARG	-0.175178	0.522471	0.836177
STS Proangiogenic	CDC42SE1	-0.482836	0.522468	0.999994
CD4+ Tregs	DAB1	-0.208362	0.521253	0.779267
STS Mesenchymal-like Contactin+	NAA20	-0.305855	0.522463	0.842455
Arterial Endothelial Cells	DIP2C	-0.46098	0.524281	0.999833
DCs CD1c+	CDC16	-0.196289	0.521411	0.957384
CD8+ Stressed	SSPN	-0.38507	0.521239	0.748633
Vascular CAFs	TMEM176B	-0.415484	0.524928	0.980486
CD4+ Tregs	CDH5	-0.377384	0.521237	0.779267
Mastocytes	C5orf51	-0.190269	0.5214	0.896747
NK cells CD56 low	CARHSP1	-0.162806	0.521221	0.854946
Granulocytes_NIBAN1_TXNIPhi	TPRG1	-0.420546	0.521384	0.699286
CD4+ Activated	LINC02328	-0.25493	0.521213	0.854315
CD36+ CAFs	ATP9B	-0.348845	0.524903	0.992363
STS Myofibroblastic	EYA3	-0.195582	0.522424	0.990181
STS Proangiogenic	XPO4	-0.504082	0.522421	0.999994
CD8+ Activated	IFNAR1	-0.152414	0.521208	0.710573
DCs CD1c+	NCLN	-0.197587	0.521372	0.957384
DCs AREG+	HERC3	-0.213083	0.521371	0.799604
Capillary Venous Endothelial Cells	AFAP1L1	-0.257307	0.52424	0.695205
CD8+ GZMK+ Tm	FAP	-0.284514	0.521199	0.714659
Granulocytes_NIBAN1_TXNIPhi	ZNF394	-0.180802	0.521365	0.699286
STS Epithelial-like	STAT3	-0.274897	0.522405	0.710929
STS Mesenchymal-like ECM Remodeling	C17orf80	-0.226761	0.522403	0.836177
STS Epithelial-like	ZNF16	-0.223681	0.522401	0.710929
CD8+ Stressed	ARHGAP23	-0.370734	0.521187	0.748633
M2 APOC1+ APOE+	DUSP16	-0.239161	0.521352	0.766343
CD4+ Tn	MSH2	-0.164224	0.521177	0.801843
CD36+ CAFs	TREH	-0.679636	0.524866	0.992363
JAK2_high_STS	XPOT	-1.00144	0.522385	0.999869
STS CTA high	MAP2K7	-0.38945	0.522379	0.916736
STS Mesenchymal-like ECM Remodeling	KCNQ5	-0.61138	0.522378	0.836177
CD8+ Early Activation	BAHCC1	-0.36987	0.521163	0.757548
Immunoregulatroy PMNs	REEP5	-0.165701	0.521332	0.667762
Arterial Endothelial Cells	ACP6	-0.532526	0.524199	0.999833
DCs CD1c+	CD200R1	-0.235958	0.521322	0.957384
CD8+ Exhausted	SMIM7	-0.192505	0.521149	0.65449
CD4+ T memory	UPB1	-0.255331	0.521146	0.824986
CD4+ T memory	CCNF	-0.223213	0.521144	0.824986
Capillary Venous Endothelial Cells	COMT	-0.202989	0.524182	0.695205
CD8+ ISG	AC090772.2	-0.283584	0.52112	0.726528
STS Mesenchymal-like Undiff.	AC018557.1	-0.738225	0.522326	0.841762
CD4+ Th17	AC023632.2	-0.260303	0.521112	0.784995
Monocytes EREG+	LNCAROD	-0.324938	0.521277	0.929151
CD8+ Stressed	GTF2H2C	-0.230211	0.521086	0.748569
Mastocytes	UBAC2-AS1	-0.326448	0.521254	0.896682
Matrix CAFs	MARK2	-0.247369	0.524765	0.999515
M2 TREM2+ SPP1+	TEAD1	-0.320043	0.521242	0.774894
Tip Endothelial Cells	RPL38	-0.251486	0.524112	0.993277
JAK2_high_STS	TMEM8B	-1.50805	0.522285	0.999869
CD4+ Th17	CEP164	-0.148291	0.52107	0.784995
JAK2_high_STS	FNIP2	-0.858342	0.522282	0.999869
Capillary Venous Endothelial Cells	LETM2	-0.253838	0.524104	0.695199
CD8+ Early Activation	AC034193.1	-0.218341	0.521059	0.75747
STS Myofibroblastic	RAB7A	-0.194641	0.522273	0.990181
CD4+ Tregs	KAZN	-0.215637	0.521058	0.779234
STS Epithelial-like	LINC02104	-0.643638	0.522271	0.710916
JAK2_high_STS	ABCB10	-1.3525	0.522271	0.999869
CD4+ Th17	CFAP69	-0.325918	0.521056	0.784995
Capillary Venous Endothelial Cells	HLA-F-AS1	-0.244237	0.524095	0.695199
CD36+ CAFs	HEXA	-0.212108	0.524743	0.992363
Proinflammatory PMNs	XAF1	-0.280919	0.52122	0.740667
CD8+ Activated	TINAGL1	-0.364167	0.521039	0.71047
Mastocytes	ANKRD30BL	-0.355102	0.521208	0.896682
CD4+ Th17	SGO2	-0.19995	0.521037	0.784995
CD4+ T memory	ACOT12	-0.352313	0.521024	0.824963
STS Immunomodulatory	HOXA5	-0.440124	0.522228	0.999998
M2 TREM2+ SPP1+	RPS27A	-0.215498	0.521179	0.774894
Immunoregulatroy PMNs	BLNK	-0.229525	0.521176	0.667615
Arterial Endothelial Cells	ZNF436	-0.278884	0.524047	0.999833
Mastocytes	TMEM51-AS1	-0.314129	0.521175	0.896682
CD4+ T memory	MPDU1	-0.154875	0.520997	0.824963
STS Mesenchymal-like Undiff.	AL049775.1	-0.372739	0.522202	0.841688
CD8+ GZMK+ Tm	VSIG4	-0.365843	0.520987	0.714659
CD8+ Activated	DBH-AS1	-0.241356	0.520986	0.710461
DCs CD1c+	LINC02316	-0.333288	0.521154	0.957384
CD4+ Tn	AC108863.2	-0.158563	0.520982	0.801843
STS Mesenchymal-like Undiff.	MED22	-0.220183	0.522192	0.841688
CD8+ Activated	AMFR	-0.169749	0.520975	0.710461
NA	RAE1	-0.207265	0.521141	0.671147
CD4+ Tn	NRP2	-0.376155	0.520963	0.801843
JAK2_high_STS	C11orf74	-1.10989	0.52217	0.999869
STS Proangiogenic	BID	-0.603975	0.522168	0.999994
CD8+ ISG	MTG2	-0.201457	0.520949	0.726426
Vascular CAFs	RPS8	-0.150079	0.52464	0.980486
CD4+ Tn	CFAP43	-0.358603	0.520946	0.801843
CD36+ CAFs	NRIP2	-0.352033	0.524635	0.992363
CD8+ ISG	MTERF1	-0.201435	0.520934	0.726426
CD8+ ISG	UTY	-0.302917	0.520934	0.726426
CD4+ Tn	SLK	-0.158011	0.520933	0.801843
CD4+ Th17	TRMT12	-0.228863	0.52093	0.784995
STS Epithelial-like	N4BP3	-0.74946	0.522143	0.710854
Mastocytes	AC011472.2	-0.401104	0.521095	0.896682
STS Mesenchymal-like Contactin+	DDRGK1	-0.345895	0.522134	0.842309
STS Mesenchymal-like ECM Remodeling	ERG28	-0.225052	0.522131	0.836128
STS Immunomodulatory	MPDZ	-0.401264	0.522127	0.999998
CD36+ CAFs	MSC	-0.384627	0.524605	0.992363
CD36+ CAFs	PTPN3	-0.440942	0.524605	0.992363
CD8+ ISG	AL157402.2	-0.357337	0.520911	0.726426
Tip Endothelial Cells	DDX59	-0.254397	0.523951	0.993277
Inflammatory Monocytes	TGFBRAP1	-0.205666	0.521076	0.743277
CD4+ Th17	FAM219B	-0.161267	0.520906	0.784995
STS Myofibroblastic	CCDC189	-0.531589	0.522118	0.990181
Inflammatory Monocytes	TRAF5	-0.226242	0.521064	0.743277
CD36+ CAFs	SAMD5	-0.643309	0.524583	0.992363
STS Mesenchymal-like Contactin+	CDH2	-0.902536	0.522103	0.842309
CD4+ Th17	SULT2B1	-0.264881	0.520886	0.784995
Vascular CAFs	SHE	-0.623327	0.524574	0.980486
Inflammatory Monocytes	CYHR1	-0.194821	0.521047	0.743277
STS CTA high	KCNK6	-1.0998	0.522083	0.916451
DCs CD1c+	FAM171B	-0.302601	0.521034	0.957384
CD4+ T memory	FCER1G	-0.25633	0.520856	0.824963
STS Mesenchymal-like ECM Remodeling	PTGIR	-0.706126	0.522068	0.836128
STS Mesenchymal-like ECM Remodeling	CSMD2	-0.84366	0.522068	0.836128
CD4+ Tn	PPP1R36	-0.299154	0.520852	0.801843
Tip Endothelial Cells	ZCCHC10	-0.245461	0.523895	0.993277
Macro SELENOP+ SLC40A1+	CERS4	-0.237456	0.521013	0.685954
CD8+ GZMK+ Tm	ADAMTS9	-0.377249	0.520842	0.714555
CD8+ ISG	RAB27B	-0.245124	0.520838	0.726426
STS Mesenchymal-like Contactin+	GRB2	-0.296941	0.522052	0.842309
CD4+ Tn	NME4	-0.309998	0.520837	0.801843
CD36+ CAFs	PCDH1	-0.395853	0.524529	0.992363
Monocytes EREG+	PLEKHM1	-0.200659	0.521002	0.929151
STS Immunomodulatory	ZNF20	-0.34382	0.522047	0.999998
CD4+ Th17	TMEM222	-0.146211	0.520832	0.784995
CD8+ ISG	NUBPL	-0.264266	0.520828	0.726426
DCs CD1c+	AC012447.1	-0.369646	0.520997	0.957384
Macro SELENOP+ SLC40A1+	EIF4E2	-0.179111	0.520992	0.685954
Inflammatory Monocytes	CENPI	-0.330001	0.520985	0.743277
M2 APOC1+ APOE+	ITFG2-AS1	-0.300484	0.520985	0.76601
STS Mesenchymal-like Contactin+	ANKRD12	-0.312143	0.522028	0.842309
Capillary Venous Endothelial Cells	SUN2	-0.204245	0.523852	0.695061
Mastocytes	AC008691.1	-0.311119	0.520978	0.896679
CD36+ CAFs	NANOG	-0.588257	0.524502	0.992363
Monocytes EREG+	GAMT	-0.269156	0.520976	0.929151
STS Proangiogenic	RHOBTB3	-0.554445	0.522018	0.999994
NK cells CD56 low	NCOA4	-0.149801	0.5208	0.854854
CD8+ Stressed	GPR89A	-0.183213	0.520799	0.748234
M2 TREM2+ SPP1+	AC016727.1	-0.269514	0.520967	0.774894
STS Mesenchymal-like Undiff.	MAEA	-0.14466	0.522011	0.841686
STS Mesenchymal-like ECM Remodeling	HIRA	-0.138637	0.522006	0.836128
STS Mesenchymal-like Undiff.	CCDC62	-0.436244	0.522002	0.841686
Matrix CAFs	F8A1	-0.356024	0.524481	0.999515
DCs CD1c+	POMK	-0.305426	0.520953	0.957384
CD4+ T memory	C7orf61	-0.249229	0.520772	0.824963
Inflammatory Monocytes	AC090825.1	-0.294307	0.520939	0.743277
DCs CD1c+	GNPDA1	-0.206191	0.520939	0.957384
Mastocytes	RBM15	-0.213999	0.520938	0.896679
JAK2_high_STS	PPP1R3C	-1.58805	0.521983	0.999869
NK cells CD56 high	THBD	-0.380532	0.520767	0.724314
CD4+ T memory	AC019163.1	-0.202491	0.520766	0.824963
CD8+ GZMK+ Tm	ARHGAP27	-0.165669	0.520764	0.714512
STS Mesenchymal-like Contactin+	RETREG1	-1.21604	0.521975	0.842309
DCs CD1c+	PRRG2	-0.336346	0.520925	0.957384
STS Mesenchymal-like Contactin+	PCF11	-0.238126	0.521968	0.842309
CD36+ CAFs	SIPA1	-0.228976	0.524442	0.992363
CD4+ Stressed	TOPORS	-0.158748	0.520745	0.705077
Capillary Venous Endothelial Cells	EPS15L1	-0.216008	0.523788	0.695041
NK cells CD56 high	ARHGEF40	-0.278194	0.520744	0.724314
Mastocytes	NUBPL	-0.239179	0.520901	0.896679
JAK2_high_STS	UPP1	-1.67603	0.521942	0.999869
DCs CD1c+	CASC4	-0.188958	0.520889	0.957384
CD8+ Early Activation	EHHADH	-0.231502	0.520719	0.757194
STS Mesenchymal-like Undiff.	EFNA2	-0.618374	0.521927	0.841686
JAK2_high_STS	ITGA9	-2.4402	0.521921	0.999869
CD4+ Tfh	TM9SF1	-0.200477	0.520702	0.733657
JAK2_high_STS	DLST	-0.817462	0.521917	0.999869
CD36+ CAFs	LINC00271	-0.679378	0.524392	0.992363
CD4+ Th17	FAM156A	-0.234676	0.520695	0.784995
CD8+ Activated	AC090061.1	-0.238994	0.520693	0.710252
DCs CD1c+	LINC01115	-0.406414	0.520862	0.957384
Capillary Venous Endothelial Cells	AC093827.4	-0.260491	0.523734	0.695035
M2 APOC1+ APOE+	PHLPP2	-0.262532	0.520858	0.765893
CD4+ Activated	SNRNP48	-0.17807	0.520687	0.853887
CD4+ Stressed	PRAF2	-0.216905	0.520687	0.705061
Immunoregulatroy PMNs	AS3MT	-0.281635	0.520854	0.667272
CD36+ CAFs	FXN	-0.323814	0.524377	0.992363
Inflammatory Monocytes	IQCD	-0.275491	0.52085	0.743277
CD8+ Stressed	RRM2	-0.307285	0.520676	0.748234
DCs CD1c+	CETP	-0.379438	0.520844	0.957384
Macro SELENOP+ SLC40A1+	AC008014.1	-0.307225	0.520843	0.685841
CD4+ T memory	KANSL2	-0.139763	0.520669	0.824963
DCs CD1c+	AC018445.5	-0.330182	0.520834	0.957384
CD8+ Stressed	FCGR1A	-0.372848	0.520663	0.748234
STS Myofibroblastic	DHX9	-0.128218	0.521878	0.990181
CD4+ Tn	LPAR1	-0.266834	0.520661	0.801843
NK cells CD56 high	INPP5F	-0.162597	0.520659	0.724314
Arterial Endothelial Cells	UGDH-AS1	-0.502774	0.523702	0.999833
CD36+ CAFs	CEBPA	-0.613616	0.52435	0.992363
JAK2_high_STS	ATP7A	-1.7238	0.521865	0.999869
STS Proangiogenic	MPDZ	-0.852202	0.521865	0.999994
STS Mesenchymal-like Undiff.	ASPHD1	-0.396919	0.521863	0.841686
CD4+ Tregs	AC009275.1	-0.345568	0.520647	0.778898
CD4+ Th17	Z93241.1	-0.185405	0.520647	0.784995
JAK2_high_STS	THAP11	-1.03341	0.52186	0.999869
CD8+ Early Activation	PDCL3	-0.176835	0.52064	0.757194
CD8+ GZMK+ Tm	ST3GAL1	-0.170893	0.520634	0.714399
CD8+ Activated	CPQ	-0.212046	0.520633	0.710234
CD4+ Tn	NSUN3	-0.16339	0.52063	0.801843
Arterial Endothelial Cells	MEF2C-AS1	-0.462963	0.523674	0.999833
DCs CD1c+	RESF1	-0.294489	0.520784	0.957384
CD4+ T memory	DIP2C	-0.182879	0.520609	0.824963
CD8+ Stressed	ZC3H12A	-0.173165	0.520601	0.748234
JAK2_high_STS	STARD3NL	-0.826588	0.521812	0.999869
CD36+ CAFs	TRIM71	-0.607601	0.524292	0.992363
Proinflammatory PMNs	PROSER1	-0.252006	0.520765	0.740377
STS Mesenchymal-like Undiff.	LIN7A	-0.687275	0.521804	0.841686
CD4+ Tregs	AC004494.1	-0.346244	0.520586	0.778883
CD4+ Tfh	ANKRD46	-0.193044	0.520577	0.733571
STS Immunomodulatory	ZCCHC17	-0.140168	0.521792	0.999998
DCs CD1c+	AC027237.2	-0.333523	0.520743	0.957384
M2 APOC1+ APOE+	REC8	-0.326172	0.520741	0.76579
Inflammatory Monocytes	ELK4	-0.191878	0.520738	0.743183
Granulocytes_NIBAN1_TXNIPhi	BTBD6	-0.247566	0.520734	0.698701
CD4+ Stressed	C19orf25	-0.18005	0.520563	0.704956
CD8+ Early Activation	ZNF605	-0.233233	0.520559	0.757194
STS Mesenchymal-like Undiff.	ZNF550	-0.292197	0.521773	0.841686
Vascular CAFs	NDUFB2	-0.181017	0.524251	0.980486
Proinflammatory PMNs	COL14A1	-0.365769	0.520715	0.740372
CD8+ Stressed	CEBPZOS	-0.161243	0.520543	0.748234
Macro SELENOP+ SLC40A1+	AL354740.1	-0.220951	0.520705	0.685825
Matrix CAFs	TXN2	-0.174571	0.52423	0.999515
CD8+ GZMK+ Tm	SUGP1	-0.16731	0.52053	0.71432
DCs CD1c+	AURKB	-0.351995	0.520694	0.957384
Granulocytes_NIBAN1_TXNIPhi	FURIN	-0.216067	0.520691	0.698701
CD8+ GZMK+ Tm	MCOLN1	-0.162186	0.520512	0.71432
Arterial Endothelial Cells	TAF1B	-0.303291	0.523553	0.999833
Mastocytes	SHE	-0.319911	0.52067	0.896679
M2 TREM2+ SPP1+	NSMCE2	-0.281837	0.52067	0.774894
Inflammatory Monocytes	DHRS4	-0.199543	0.520669	0.743151
Matrix CAFs	XPNPEP3	-0.250577	0.524195	0.999515
CD4+ Tregs	SLC29A1	-0.362905	0.520497	0.778827
NK cells CD56 low	STN1	-0.210512	0.520496	0.854854
CD4+ Th17	AC004556.3	-0.403326	0.52049	0.784995
Granulocytes_NIBAN1_TXNIPhi	SHARPIN	-0.212209	0.520651	0.698701
NK cells CD56 high	CASTOR1	-0.20784	0.520471	0.724298
Inflammatory Monocytes	NECAB2	-0.322843	0.520634	0.743151
CD8+ ISG	STK25	-0.191355	0.520464	0.726426
STS Mesenchymal-like Contactin+	TOPORS	-0.307484	0.52168	0.842309
STS Immunomodulatory	GTPBP2	-0.18096	0.521678	0.999998
Macro SELENOP+ SLC40A1+	DDX21	-0.175763	0.520626	0.685776
CD4+ Tn	AC009951.5	-0.247689	0.520454	0.801843
STS Immunomodulatory	TTLL4	-0.250884	0.521665	0.999998
CD8+ GZMK+ Tm	IGHGP	-0.496536	0.520447	0.71432
M2 APOC1+ APOE+	AC079807.1	-0.318721	0.520615	0.765743
CD8+ Stressed	RNF157-AS1	-0.356328	0.520444	0.748234
CD8+ Early Activation	METTL22	-0.22755	0.520443	0.757194
STS Proangiogenic	ATG4A	-0.410119	0.521652	0.999994
CD4+ Th17	ANTXR1	-0.409386	0.520433	0.784995
STS Myofibroblastic	TMEM19	-0.17829	0.521648	0.990181
NK cells CD56 low	TMEM187	-0.262712	0.520432	0.854854
Immunoregulatroy PMNs	C1orf159	-0.227665	0.520598	0.667084
CD8+ Early Activation	GNA11	-0.368929	0.520424	0.757194
Tip Endothelial Cells	ST6GALNAC1	-0.424795	0.523467	0.993277
STS Proangiogenic	EML3	-0.520915	0.521637	0.999994
STS Mesenchymal-like Undiff.	AC007513.1	-0.492807	0.521631	0.841686
NK cells CD56 low	HPS5	-0.167942	0.520413	0.854854
CD8+ ISG	HNRNPH3	-0.13677	0.52041	0.726426
CD8+ Exhausted	EIF4E2	-0.175093	0.520399	0.653819
CD4+ Th17	AC009501.3	-0.242081	0.520393	0.784995
M2 TREM2+ SPP1+	PDE2A	-0.266732	0.520562	0.77487
DCs CD1c+	AC068446.2	-0.335172	0.52056	0.957384
M2 APOC1+ APOE+	SLC25A25	-0.219669	0.520553	0.765721
CD4+ T memory	SFRP1	-0.392714	0.520379	0.824899
STS Mesenchymal-like ECM Remodeling	KIF11	-0.439317	0.521594	0.835967
STS CTA high	DHRS1	-0.438662	0.521593	0.916206
DCs CD1c+	IZUMO4	-0.334345	0.520546	0.957384
Pericytes	UTP18	-0.301662	0.523422	0.99256
CD4+ Tn	AC006299.1	-0.226505	0.520373	0.801843
STS Proangiogenic	AL034405.1	-0.942736	0.521586	0.999994
CD4+ Th17	KIF13A	-0.214455	0.52037	0.784995
Vascular CAFs	FNIP2	-0.251493	0.524068	0.980486
Proinflammatory PMNs	GAL3ST4	-0.40812	0.520537	0.740183
STS Mesenchymal-like ECM Remodeling	SLC2A5	-0.582972	0.521582	0.835967
STS Immunomodulatory	DIDO1	-0.193664	0.52158	0.999998
Matrix CAFs	BORA	-0.468972	0.524061	0.999515
CD4+ Activated	CARD8	-0.177554	0.520361	0.85358
STS Mesenchymal-like ECM Remodeling	ZNF665	-0.287797	0.521574	0.835967
M2 TREM2+ SPP1+	CHMP4B	-0.196184	0.520526	0.77487
Arterial Endothelial Cells	S100A4	-0.518029	0.523398	0.999833
STS Mesenchymal-like Undiff.	SLC52A2	-0.254248	0.521561	0.841686
CD8+ Early Activation	INSIG2	-0.162773	0.520345	0.757194
Tip Endothelial Cells	ALS2CL	-0.311327	0.52339	0.993277
STS Mesenchymal-like Contactin+	LRRC3B	-0.881098	0.52155	0.842244
Granulocytes_NIBAN1_TXNIPhi	NOSIP	-0.188502	0.520493	0.698549
Monocytes EREG+	UNC50	-0.206229	0.520492	0.929151
DCs CD1c+	CCL28	-0.324308	0.520491	0.957384
STS Myofibroblastic	ARPP19	-0.165713	0.521532	0.990181
Monocytes EREG+	SP3	-0.2216	0.520485	0.929151
Mastocytes	SYDE2	-0.318749	0.52048	0.896679
STS Myofibroblastic	CENPV	-0.707766	0.521526	0.990181
STS Immunomodulatory	ITSN2	-0.497442	0.521522	0.999998
CD4+ Activated	ZNF84	-0.169817	0.520305	0.85358
Tip Endothelial Cells	CD68	-0.353109	0.523351	0.993277
M2 APOC1+ APOE+	C12orf75	-0.306623	0.520468	0.765721
DCs AREG+	KAT5	-0.216505	0.520461	0.799174
Matrix CAFs	ARRDC1-AS1	-0.292755	0.52399	0.999515
CD4+ Stressed	CORO1C	-0.208595	0.520291	0.704772
STS CTA high	SORCS2	-0.830967	0.521507	0.916206
CD8+ Activated	MIATNB	-0.174012	0.52029	0.710021
Matrix CAFs	GTF2F1	-0.238984	0.523984	0.999515
CD4+ Activated	AP005131.3	-0.254274	0.520282	0.85358
CD8+ ISG	ERV3-1	-0.186928	0.520281	0.726426
STS Epithelial-like	LY6K	-1.08145	0.521494	0.710265
STS Proangiogenic	HMG20A	-0.328377	0.52149	0.999994
Pericytes	NEDD4	-0.28287	0.523317	0.99256
STS Myofibroblastic	SMIM19	-0.165925	0.521483	0.990181
Tip Endothelial Cells	S100A9	-0.784556	0.523312	0.993277
CD4+ T memory	KDM5B	-0.153768	0.520261	0.824872
STS Mesenchymal-like Contactin+	INO80D	-0.259369	0.521471	0.842244
STS Epithelial-like	AC053527.2	-0.822271	0.521468	0.710265
DCs AREG+	SMARCD1	-0.209423	0.520419	0.799174
Tip Endothelial Cells	TBC1D8	-0.491826	0.523297	0.993277
CD4+ Th17	HHLA3	-0.21551	0.520247	0.784995
DCs CD1c+	CLIP1-AS1	-0.332532	0.520413	0.957384
Macro SELENOP+ SLC40A1+	DUSP11	-0.187907	0.520412	0.685605
DCs CD1c+	NOL11	-0.176788	0.520405	0.957384
STS Mesenchymal-like ECM Remodeling	B3GNT2	-0.254645	0.521448	0.835967
CD4+ Th17	LRFN5	-0.355694	0.520231	0.784995
STS Myofibroblastic	TRAM2-AS1	-0.219829	0.521445	0.990181
CD4+ Tregs	NLRC4	-0.348114	0.520224	0.778571
Tip Endothelial Cells	MYC	-0.374951	0.523267	0.993277
CD4+ T memory	NOS3	-0.254286	0.520216	0.824872
CD4+ T memory	ASXL2	-0.203001	0.520207	0.824872
Granulocytes_NIBAN1_TXNIPhi	TAX1BP1	-0.18934	0.520373	0.698446
DCs CD1c+	FCGR3B	-0.517964	0.520373	0.957384
CD4+ Th17	TREM1	-0.346553	0.520196	0.784995
CD8+ Early Activation	PCDH11X	-0.370365	0.520189	0.757073
Monocytes EREG+	EFCAB11	-0.213846	0.520358	0.929151
Monocytes EREG+	UBR3	-0.195672	0.520353	0.929151
STS Proangiogenic	CHST12	-0.387863	0.521398	0.999994
JAK2_high_STS	ST3GAL1	-1.56139	0.52139	0.999869
Tip Endothelial Cells	SETD2	-0.157161	0.52322	0.993277
Monocytes EREG+	ANXA11	-0.171322	0.520333	0.929151
STS Epithelial-like	LSMEM1	-0.40991	0.521372	0.710253
Matrix CAFs	ST7-AS1	-0.447659	0.523855	0.999515
STS Epithelial-like	AADAT	-0.316095	0.521367	0.710253
Granulocytes_NIBAN1_TXNIPhi	SMURF2	-0.207913	0.520317	0.698443
DCs CD1c+	CBWD6	-0.31985	0.520311	0.957384
STS Epithelial-like	KDM8	-0.389572	0.521357	0.710253
NK cells CD56 low	SLC25A3	-0.171006	0.520139	0.85469
CD8+ ISG	LINC02245	-0.29082	0.520139	0.726361
NA	SLC6A6	-0.269884	0.520304	0.670531
Granulocytes_NIBAN1_TXNIPhi	FARP2	-0.225821	0.520299	0.698443
CD8+ Stressed	AC097382.3	-0.246958	0.520129	0.7479
CD8+ Exhausted	CLTC	-0.162022	0.520125	0.653744
CD36+ CAFs	AC010618.3	-0.414705	0.52382	0.992363
STS Proangiogenic	PSMC4	-0.550983	0.521329	0.999994
STS Mesenchymal-like Undiff.	AC244453.3	-0.52961	0.521324	0.841406
NK cells CD56 low	PPIP5K2	-0.151825	0.520105	0.85469
Matrix CAFs	ANKRD13D	-0.23956	0.523801	0.999515
CD4+ Th17	CTSO	-0.185671	0.520097	0.784995
JAK2_high_STS	DDX24	-0.423653	0.521306	0.999869
NK cells CD56 low	PSD3	-0.226919	0.520085	0.85469
Mastocytes	YWHAH	-0.202326	0.520253	0.896612
CD4+ Tn	IFT27	-0.170045	0.520072	0.801843
Inflammatory Monocytes	AL121574.1	-0.330301	0.52024	0.742732
STS Immunomodulatory	ZNF550	-0.327832	0.521284	0.999998
Tip Endothelial Cells	GRK3	-0.36518	0.523116	0.993277
Granulocytes_NIBAN1_TXNIPhi	IER5	-0.202672	0.520236	0.698443
Tip Endothelial Cells	TINF2	-0.263208	0.523115	0.993277
Arterial Endothelial Cells	MTRNR2L6	-0.84582	0.523113	0.999833
STS Mesenchymal-like ECM Remodeling	CNTNAP4	-0.709903	0.52128	0.835967
Pericytes	GMFG	-0.364358	0.523112	0.99256
Matrix CAFs	ADAMTS14	-0.326771	0.523756	0.999515
STS Myofibroblastic	RAMP2-AS1	-0.793324	0.521267	0.990181
CD4+ Tregs	STK11IP	-0.209941	0.520049	0.778385
Vascular CAFs	HFE	-0.468092	0.523751	0.980486
CD36+ CAFs	AC092164.1	-0.492242	0.52375	0.992363
Pericytes	WWP2	-0.320292	0.523095	0.99256
CD4+ T memory	MISP3	-0.345556	0.520045	0.824847
CD4+ Tregs	2025-12-01	-0.254845	0.520041	0.778385
CD4+ Activated	MIR3142HG	-0.224293	0.520035	0.853507
CD4+ Tregs	AC106729.1	-0.3165	0.520035	0.778385
STS Immunomodulatory	KLHL26	-0.525811	0.521252	0.999998
DCs AREG+	TMEM53	-0.271253	0.5202	0.799075
CD4+ Tfh	SPEF2	-0.24104	0.52003	0.7331
CD8+ Activated	SIK2	-0.279412	0.520026	0.709795
Mastocytes	MED28	-0.168125	0.520194	0.896612
CD4+ T memory	REEP5	-0.157127	0.520023	0.824847
CD8+ ISG	DYNLRB1	-0.198198	0.52002	0.726328
Immunoregulatroy PMNs	TBKBP1	-0.248764	0.520185	0.666659
STS CTA high	VCX3A	-0.817976	0.52123	0.916206
DCs CD1c+	SERPINE3	-0.357989	0.520174	0.957384
CD8+ Exhausted	STN1	-0.238624	0.520001	0.653643
CD4+ Tregs	EDC3	-0.161786	0.519994	0.778385
Matrix CAFs	CADM4	-0.463146	0.52369	0.999515
Arterial Endothelial Cells	LINC01578	-0.2606	0.523035	0.999833
STS Mesenchymal-like Contactin+	NFATC4	-0.351676	0.5212	0.842153
DCs CD1c+	SREK1	-0.152517	0.520152	0.957384
STS Immunomodulatory	SERBP1	-0.195985	0.521192	0.999998
Mastocytes	LINC02751	-0.341723	0.52014	0.896612
NK cells CD56 high	CEACAM1	-0.198243	0.519961	0.723925
STS CTA high	PPAN	-0.384733	0.521178	0.916206
Capillary Venous Endothelial Cells	GAB2	-0.363596	0.523009	0.69427
CD4+ Th17	EGFL7	-0.395025	0.519953	0.784995
CD8+ GZMK+ Tm	XAF1	-0.219552	0.519948	0.713779
STS Proangiogenic	LSR	-0.620789	0.521165	0.999994
Macro SELENOP+ SLC40A1+	CENPA	-0.258108	0.520117	0.685284
CD8+ Stressed	NBPF19	-0.243402	0.519945	0.747777
CD8+ Activated	ZNF790-AS1	-0.174126	0.519944	0.709795
STS CTA high	AC007405.3	-1.12724	0.521159	0.916206
STS CTA high	B3GNT2	-0.629801	0.521155	0.916206
CD4+ Activated	HOMER1	-0.290328	0.519936	0.853435
CD4+ Tn	LRRC37A	-0.244942	0.519935	0.801797
CD8+ Early Activation	WDR45B	-0.159679	0.519933	0.756844
STS Proangiogenic	METTL7A	-0.573115	0.521148	0.999994
STS Immunomodulatory	FANCI	-0.432728	0.521147	0.999998
CD36+ CAFs	ENDOV	-0.342335	0.52363	0.992363
CD4+ T memory	SHC1	-0.177151	0.519921	0.824847
CD36+ CAFs	SMARCAD1	-0.211713	0.523617	0.992363
CD4+ Stressed	KAT7	-0.150254	0.519907	0.704444
Mastocytes	MFSD8	-0.209953	0.520075	0.896612
Proinflammatory PMNs	AC129507.1	-0.330159	0.520073	0.739988
NK cells CD56 low	TNIK	-0.250856	0.519903	0.85458
Proinflammatory PMNs	NOC2L	-0.209053	0.520069	0.739988
DCs CD1c+	TTTY14	-0.342805	0.520067	0.957384
CD36+ CAFs	ATF2	-0.220838	0.523596	0.992363
DCs CD1c+	AC105046.1	-0.366599	0.520056	0.957384
CD8+ Activated	AHCTF1	-0.154769	0.519881	0.709795
Pericytes	ACOX1	-0.308814	0.522917	0.99256
CD8+ Early Activation	LINC01772	-0.246773	0.519865	0.756844
CD8+ Early Activation	LINC02259	-0.249765	0.519862	0.756844
M2 TREM2+ SPP1+	RGS13	-0.412103	0.520028	0.774751
DCs CD1c+	BAMBI	-0.328711	0.520027	0.957384
CD8+ Activated	CES2	-0.221896	0.519848	0.709795
STS Proangiogenic	AC106739.1	-0.924784	0.521065	0.999994
Inflammatory Monocytes	AC005786.3	-0.316956	0.520016	0.742543
NK cells CD56 low	RBM18	-0.155768	0.519846	0.854578
Mastocytes	FOS	-0.279186	0.520012	0.896612
CD8+ Activated	ERCC6	-0.158078	0.519838	0.709795
DCs CD1c+	SARS2	-0.278279	0.520005	0.957384
Proinflammatory PMNs	TRAPPC10	-0.209283	0.520003	0.739988
JAK2_high_STS	DUSP12	-1.09728	0.521047	0.999869
STS Myofibroblastic	BAG1	-0.237454	0.521047	0.990181
JAK2_high_STS	PIAS4	-1.86872	0.521046	0.999869
Monocytes EREG+	ASNSD1	-0.22327	0.519997	0.929151
CD8+ Early Activation	SYDE1	-0.36991	0.519824	0.756844
STS Mesenchymal-like Undiff.	TNFSF12	-0.278642	0.521038	0.841183
Macro SELENOP+ SLC40A1+	GMCL1	-0.214709	0.51999	0.685284
CD36+ CAFs	DNM2	-0.251415	0.523522	0.992363
Proinflammatory PMNs	PPP1R10	-0.182062	0.519986	0.739988
STS Proangiogenic	GAA	-0.631677	0.521027	0.999994
STS Epithelial-like	DLST	-0.173287	0.521026	0.70995
CD4+ T memory	ERBB4	-0.363384	0.519805	0.824847
Matrix CAFs	IRF2	-0.215321	0.523509	0.999515
Monocytes EREG+	PLA2G2D	-0.364131	0.519969	0.929151
CD4+ Tregs	AC072022.2	-0.355867	0.519799	0.778317
STS Myofibroblastic	PSMB3	-0.204772	0.521015	0.990181
CD4+ Stressed	HPGD	-0.324394	0.519782	0.7044
M2 APOC1+ APOE+	TNNT3	-0.321238	0.519951	0.765111
NA	IL6R-AS1	-0.370568	0.519951	0.670322
CD36+ CAFs	TBC1D20	-0.285109	0.523482	0.992363
CD4+ Th17	TBC1D8	-0.257034	0.519774	0.784995
CD4+ Tn	JAG2	-0.253822	0.519771	0.801707
STS Mesenchymal-like Contactin+	DENND4C	-0.288953	0.520984	0.841948
CD8+ Early Activation	MADCAM1	-0.374189	0.519763	0.756844
DCs AREG+	BCL6	-0.271675	0.519919	0.799042
CD4+ Stressed	FARP2	-0.204806	0.519749	0.7044
DCs CD1c+	COL8A1	-0.332744	0.519916	0.957384
CD8+ Stressed	ZFAND2A	-0.159883	0.519738	0.747692
CD4+ Tn	ZNF543	-0.234516	0.519737	0.801707
Granulocytes_NIBAN1_TXNIPhi	EIF4EBP1	-0.196937	0.519904	0.698443
Inflammatory Monocytes	HSD11B2	-0.316115	0.5199	0.742441
Macro SELENOP+ SLC40A1+	TMEM222	-0.176594	0.519899	0.68526
CD8+ Early Activation	AC006511.6	-0.248818	0.519727	0.756844
CD4+ Tregs	PARP12	-0.185612	0.519725	0.778283
Granulocytes_NIBAN1_TXNIPhi	TNFSF14	-0.508659	0.519894	0.698443
NK cells CD56 high	C15orf61	-0.156897	0.519719	0.723849
CD8+ ISG	PHF8	-0.211032	0.519719	0.726041
Proinflammatory PMNs	AC083843.3	-0.328999	0.519886	0.739988
Monocytes EREG+	C1RL	-0.260993	0.519885	0.929151
CD36+ CAFs	ST6GALNAC6	-0.292315	0.523418	0.992363
CD8+ Early Activation	ZNF668	-0.217381	0.519708	0.756844
Inflammatory Monocytes	BEND3	-0.337462	0.519872	0.742441
Matrix CAFs	MEPCE	-0.309836	0.523407	0.999515
CD4+ Activated	RILPL1	-0.242115	0.519701	0.853233
M2 APOC1+ APOE+	AP002812.2	-0.327305	0.519861	0.765111
CD4+ Tn	AL121574.1	-0.226274	0.519691	0.801707
STS Immunomodulatory	H19	-1.19001	0.520908	0.999998
CD8+ GZMK+ Tm	MOCS2	-0.164457	0.519686	0.713623
CD4+ Th17	C2orf66	-0.247846	0.519676	0.784995
Granulocytes_NIBAN1_TXNIPhi	DEXI	-0.29891	0.519843	0.698443
CD8+ Early Activation	SENP8	-0.253275	0.519664	0.756844
STS Mesenchymal-like ECM Remodeling	ECSIT	-0.215453	0.520878	0.835676
JAK2_high_STS	TEAD2	-2.06037	0.520875	0.999869
M2 APOC1+ APOE+	GNA13	-0.191486	0.519825	0.765111
CD36+ CAFs	BCLAF1	-0.14689	0.523355	0.992363
CD36+ CAFs	RBM10	-0.264565	0.523352	0.992363
Matrix CAFs	PINLYP	-0.306303	0.523351	0.999515
Mastocytes	HK2	-0.264361	0.519812	0.896612
Matrix CAFs	MARK1	-0.391239	0.523342	0.999515
DCs CD1c+	AL031963.3	-0.33897	0.519801	0.957384
JAK2_high_STS	CENPQ	-1.92587	0.520846	0.999869
CD8+ ISG	RIOK1	-0.187103	0.519622	0.725973
Monocytes EREG+	LINC01374	-0.39959	0.519791	0.929151
CD4+ Tn	FCGR1A	-0.369748	0.519616	0.801707
Macro SELENOP+ SLC40A1+	ZNF44	-0.211625	0.519784	0.685215
STS Myofibroblastic	BTBD2	-0.251973	0.520833	0.990181
Pericytes	JAZF1	-0.336068	0.522665	0.99256
CD4+ Th17	MVB12A	-0.179477	0.51961	0.784987
CD8+ GZMK+ Tm	KDM6A	-0.257563	0.519609	0.713623
CD8+ GZMK+ Tm	FAM160B2	-0.178065	0.519601	0.713623
Pericytes	B3GNTL1	-0.365838	0.522651	0.99256
CD36+ CAFs	SHROOM3	-0.638332	0.523296	0.992363
STS Immunomodulatory	DUSP8	-0.467756	0.520802	0.999998
CD4+ Stressed	RABEP1	-0.169154	0.519581	0.704379
STS Myofibroblastic	AC011603.2	-0.301358	0.520793	0.990181
CD36+ CAFs	DNAJB9	-0.267457	0.523281	0.992363
Pericytes	VPS35	-0.254272	0.522623	0.99256
Inflammatory Monocytes	MCM2	-0.319701	0.519739	0.742441
CD8+ Stressed	AGPAT4	-0.217789	0.519569	0.747519
STS CTA high	KRBOX1	-1.40573	0.520769	0.916206
CD8+ Stressed	PLGLB1	-0.247483	0.51955	0.747519
Tip Endothelial Cells	L3MBTL3	-0.300779	0.522601	0.993277
Inflammatory Monocytes	CLMP	-0.315446	0.519711	0.742441
CD8+ Early Activation	SCYL1	-0.15185	0.519539	0.756844
STS Myofibroblastic	RND2	-0.687325	0.520752	0.990181
STS CTA high	ELMO2	-0.359776	0.520749	0.916206
DCs CD1c+	C3orf70	-0.34647	0.519698	0.957384
DCs CD1c+	SRPRA	-0.15847	0.519687	0.957384
CD4+ Th17	MBD3	-0.167473	0.519517	0.784987
Monocytes EREG+	PLAAT3	-0.288195	0.519679	0.929151
Matrix CAFs	ARPC1A	-0.199795	0.523216	0.999515
CD4+ Activated	SNX19	-0.187467	0.519507	0.853011
Inflammatory Monocytes	TBCA	-0.166878	0.519673	0.742441
STS Epithelial-like	AC020704.1	-0.829025	0.520719	0.709662
CD4+ Tn	AC091271.1	-0.181036	0.519499	0.801612
Arterial Endothelial Cells	SEC61G	-0.200296	0.522541	0.999833
CD4+ Tregs	DUXAP8	-0.268774	0.519486	0.778158
Matrix CAFs	RTN4IP1	-0.456193	0.52319	0.999515
Capillary Venous Endothelial Cells	MACO1	-0.223624	0.522535	0.693825
Proinflammatory PMNs	MX1	-0.30971	0.519648	0.739988
CD4+ Tn	MEF2C-AS1	-0.364958	0.519476	0.801612
CD4+ T memory	TARBP1	-0.180626	0.519471	0.824847
CD8+ Stressed	ZNF443	-0.260494	0.519467	0.747519
CD4+ Stressed	HAT1	-0.170056	0.519456	0.704272
Inflammatory Monocytes	AC109446.3	-0.321543	0.519623	0.742441
CD8+ Stressed	PARD3	-0.250752	0.519453	0.747519
CD4+ Th17	SLC4A4	-0.240934	0.519447	0.784974
CD4+ Stressed	ZNF805	-0.176258	0.519444	0.704272
NK cells CD56 low	DDX3X	-0.146794	0.519443	0.854377
CD8+ Early Activation	AC026979.1	-0.213067	0.519441	0.756844
M2 APOC1+ APOE+	MOAP1	-0.201723	0.519609	0.76502
M2 APOC1+ APOE+	AL034417.2	-0.328236	0.519608	0.76502
Arterial Endothelial Cells	YIPF2	-0.251152	0.522492	0.999833
M2 TREM2+ SPP1+	MFSD4B	-0.254854	0.519605	0.774751
CD8+ Stressed	MTPN	-0.165743	0.519435	0.747519
CD8+ Stressed	AC018752.1	-0.23192	0.519435	0.747519
Arterial Endothelial Cells	RARS	-0.30063	0.522487	0.999833
Matrix CAFs	VPS52	-0.290053	0.52314	0.999515
CD36+ CAFs	VKORC1L1	-0.202657	0.523139	0.992363
Vascular CAFs	SMC1A	-0.172373	0.523127	0.980486
Mastocytes	FBXL13	-0.408449	0.519587	0.896544
CD4+ T memory	AGPAT1	-0.169569	0.519414	0.824847
CD36+ CAFs	LIN28B	-0.598608	0.523123	0.992363
CD36+ CAFs	AL354821.1	-0.598608	0.523123	0.992363
STS Myofibroblastic	CCT6A	-0.179924	0.520633	0.990181
CD8+ Stressed	TMEM150C	-0.276986	0.51941	0.747519
M2 TREM2+ SPP1+	AP001977.1	-0.483684	0.519579	0.774751
CD4+ T memory	DTX2	-0.230203	0.519399	0.824847
Inflammatory Monocytes	AC072022.2	-0.321312	0.519567	0.742441
CD4+ T memory	NEK10	-0.272144	0.519389	0.824847
CD8+ ISG	TBCK	-0.257541	0.519383	0.725773
CD4+ Tfh	ELOVL4	-0.295009	0.519383	0.732747
CD8+ Stressed	IL33	-0.368086	0.519378	0.747519
STS Mesenchymal-like Contactin+	ARF4	-0.280815	0.520597	0.841652
Matrix CAFs	YTHDF1	-0.257638	0.52308	0.999515
Tip Endothelial Cells	ATF2	-0.341198	0.522423	0.993277
Vascular CAFs	CD226	-0.673756	0.523071	0.980486
Monocytes EREG+	HDAC4	-0.261834	0.519529	0.929151
CD4+ Th17	PAFAH2	-0.232466	0.519357	0.784917
Pericytes	TAOK1	-0.198986	0.522412	0.99256
CD4+ Tn	CSTA	-0.365908	0.519355	0.801553
CD8+ GZMK+ Tm	EEF1AKMT3	-0.373579	0.519345	0.713466
CD8+ Activated	HPCAL1	-0.150577	0.51934	0.70941
Inflammatory Monocytes	ZNF432	-0.221711	0.519508	0.742441
CD4+ Stressed	SLMAP	-0.239027	0.519335	0.704272
CD4+ T memory	VAC14	-0.180382	0.519335	0.824847
CD4+ Activated	TRIM27	-0.166162	0.519333	0.852906
Immunoregulatroy PMNs	MAPKAPK5-AS1	-0.19896	0.519498	0.66604
CD4+ Tregs	TBC1D13	-0.217164	0.519327	0.778146
CD8+ GZMK+ Tm	RASA2	-0.178076	0.519325	0.713466
Capillary Venous Endothelial Cells	NDUFV1	-0.251155	0.522378	0.693694
Monocytes EREG+	TMIGD3	-0.377584	0.519488	0.929151
Mastocytes	ZNF490	-0.260024	0.519488	0.896544
CD4+ Th17	RASSF8	-0.28461	0.519312	0.784917
NK cells CD56 high	C14orf28	-0.210553	0.519308	0.723475
STS Mesenchymal-like Undiff.	AC090912.1	-0.499991	0.520524	0.840934
STS Epithelial-like	IGIP	-0.334071	0.52052	0.709576
STS Proangiogenic	GPR156	-0.958412	0.520519	0.999994
Tip Endothelial Cells	AC025569.1	-0.454264	0.522354	0.993277
Macro SELENOP+ SLC40A1+	SUN2	-0.176421	0.519465	0.685019
Capillary Venous Endothelial Cells	PLSCR3	-0.237578	0.52235	0.693694
Granulocytes_NIBAN1_TXNIPhi	TNFRSF21	-0.280075	0.519459	0.698374
Vascular CAFs	COL4A3	-0.690418	0.522996	0.980486
CD4+ T memory	POU2AF1	-0.248746	0.519285	0.824847
CD8+ GZMK+ Tm	WDFY3	-0.225667	0.519282	0.713466
CD36+ CAFs	PIGU	-0.265636	0.522985	0.992363
M2 APOC1+ APOE+	TSEN54	-0.301538	0.519444	0.764983
CD4+ T memory	PCDH17	-0.369869	0.519273	0.824847
Pericytes	ERICH1	-0.269708	0.522326	0.99256
Inflammatory Monocytes	PCOLCE2	-0.35212	0.51943	0.742441
Tip Endothelial Cells	UHMK1	-0.167156	0.522314	0.993277
DCs CD1c+	ACOX1	-0.191105	0.519425	0.957384
Tip Endothelial Cells	ZFP28	-0.288355	0.52231	0.993277
STS Immunomodulatory	RSRP1	-0.244935	0.520455	0.999998
Matrix CAFs	AP002784.1	-0.487838	0.522942	0.999515
Inflammatory Monocytes	DAB1	-0.295665	0.519401	0.742441
Macro SELENOP+ SLC40A1+	PNO1	-0.171407	0.519399	0.684988
STS Mesenchymal-like ECM Remodeling	TPM1	-0.393596	0.520446	0.835293
M2 APOC1+ APOE+	MCM2	-0.329337	0.519394	0.764979
DCs CD1c+	KLHL12	-0.210926	0.519391	0.957384
Tip Endothelial Cells	SPTY2D1	-0.242909	0.522274	0.993277
Monocytes EREG+	RSPRY1	-0.197738	0.519383	0.929151
NA	LRRC23	-0.307433	0.519379	0.669722
Granulocytes_NIBAN1_TXNIPhi	SH3GLB2	-0.250859	0.519376	0.698369
STS CTA high	SLC25A20	-1.01642	0.520425	0.916206
CD4+ Tregs	SLC48A1	-0.235842	0.519196	0.778069
Macro SELENOP+ SLC40A1+	AC109927.1	-0.35118	0.519357	0.684988
Mastocytes	SLC5A6	-0.244558	0.519356	0.896531
Mastocytes	SNRNP25	-0.201632	0.519353	0.896531
Vascular CAFs	CXCL1	-0.65978	0.522888	0.980486
STS CTA high	CLIC1	-0.386965	0.520397	0.916206
DCs CD1c+	POGLUT3	-0.261535	0.519344	0.957384
DCs CD1c+	NOS1AP	-0.326379	0.519343	0.957384
Mastocytes	EIF2AK3-DT	-0.299593	0.519339	0.896531
NA	GLIS3	-0.373637	0.519329	0.669711
CD8+ Exhausted	MCM3AP	-0.1698	0.519149	0.652894
DCs CD1c+	CARD6	-0.20008	0.519318	0.957384
STS Proangiogenic	Z93241.1	-0.525982	0.520366	0.999994
Mastocytes	GALNT7	-0.185311	0.519316	0.896531
M2 TREM2+ SPP1+	TCF20	-0.215166	0.519313	0.774751
STS Immunomodulatory	PLXNB1	-0.256609	0.520362	0.999998
M2 APOC1+ APOE+	DEFB1	-0.341515	0.519309	0.764975
CD36+ CAFs	PDIA3	-0.162934	0.52285	0.992363
CD4+ Tn	RAC1	-0.141887	0.519124	0.801277
STS Epithelial-like	KCNMB1	-0.893484	0.520342	0.709468
DCs CD1c+	PIK3IP1	-0.283191	0.519291	0.957384
STS Proangiogenic	ICOSLG	-1.42109	0.520339	0.999994
CD4+ Tfh	CCAR1	-0.169841	0.519113	0.732747
CD4+ Tfh	NIP7	-0.18087	0.519109	0.732747
Monocytes EREG+	MAGEH1	-0.259932	0.519277	0.929151
Inflammatory Monocytes	IGHA1	-0.371151	0.519277	0.742441
STS Proangiogenic	HIPK3	-0.532026	0.520327	0.999994
CD8+ GZMK+ Tm	LPP	-0.199079	0.519101	0.713397
CD4+ Tregs	TERF2	-0.149801	0.519091	0.778036
DCs CD1c+	LINC01412	-0.336408	0.519258	0.957384
STS Mesenchymal-like Contactin+	HSPE1	-0.271839	0.520307	0.841341
CD4+ Tregs	SPARC	-0.36797	0.519084	0.778036
STS Myofibroblastic	LIN37	-0.308975	0.5203	0.990181
CD8+ GZMK+ Tm	ACTR8	-0.171544	0.519079	0.713397
CD8+ ISG	RANBP10	-0.226984	0.519079	0.725713
STS Proangiogenic	ROBO1	-0.503841	0.520299	0.999994
STS Mesenchymal-like Undiff.	LRCH4	-0.230007	0.520299	0.840854
CD4+ Tn	KRT16	-0.375077	0.519077	0.801277
Vascular CAFs	DNAH12	-0.736608	0.522788	0.980486
STS Mesenchymal-like Undiff.	AC096677.1	-0.562744	0.520293	0.840854
CD8+ Exhausted	KIF16B	-0.245464	0.519072	0.652851
CD4+ Tn	DNAH8	-0.257375	0.51907	0.801277
CD8+ Activated	CAPN3	-0.201037	0.51907	0.709183
NA	BEST1	-0.279928	0.519236	0.669691
CD4+ Stressed	USP18	-0.28817	0.519061	0.704176
Mastocytes	AC104984.2	-0.317666	0.519228	0.896531
STS CTA high	DIP2A	-0.368631	0.520277	0.916206
STS CTA high	PPP5D1	-0.696849	0.520275	0.916206
CD4+ Tregs	PDE1A	-0.284414	0.519043	0.778036
Inflammatory Monocytes	SH2D1A	-0.311541	0.519209	0.742441
Pericytes	ZNHIT1	-0.187584	0.522092	0.99256
STS Mesenchymal-like ECM Remodeling	AC114760.2	-0.629143	0.52025	0.835056
Arterial Endothelial Cells	ESF1	-0.230016	0.52208	0.999833
CD8+ GZMK+ Tm	USP25	-0.18661	0.519019	0.713397
STS Mesenchymal-like ECM Remodeling	ZNF689	-0.216113	0.520231	0.835056
CD4+ Tn	ZNF174	-0.236405	0.519008	0.801277
STS Immunomodulatory	EGLN1	-0.191488	0.520229	0.999998
CD4+ Tn	KIN	-0.153289	0.519007	0.801277
CD8+ Stressed	DIXDC1	-0.219475	0.519	0.747337
DCs CD1c+	MIR548A1HG	-0.391851	0.519167	0.957384
CD4+ Tn	TM4SF19-AS1	-0.246721	0.518997	0.801277
Inflammatory Monocytes	CACNG3	-0.325268	0.519164	0.742441
Inflammatory Monocytes	CLIP1-AS1	-0.318855	0.519161	0.742441
DCs CD1c+	AC079807.1	-0.34024	0.519149	0.957384
CD8+ Stressed	GM2A	-0.229688	0.518973	0.747337
CD8+ Stressed	DHODH	-0.219189	0.518972	0.747337
NK cells CD56 low	ZBTB46	-0.256668	0.51897	0.853904
Proinflammatory PMNs	NUDT18	-0.267681	0.519139	0.73961
CD4+ T memory	AC009228.1	-0.22912	0.518957	0.824847
Mastocytes	CPM	-0.339766	0.519127	0.896531
CD4+ Tregs	RPS24	-0.170585	0.518954	0.778036
CD8+ Stressed	AL031848.2	-0.368348	0.518953	0.747337
CD8+ ISG	TESK2	-0.26963	0.51895	0.725633
Inflammatory Monocytes	DCAF17	-0.223401	0.519116	0.742441
CD8+ ISG	ZNF7	-0.212431	0.518943	0.725633
STS Myofibroblastic	VCPIP1	-0.131739	0.520159	0.990181
STS Mesenchymal-like ECM Remodeling	HMMR	-0.673971	0.520158	0.835056
Inflammatory Monocytes	ACTR1B	-0.190832	0.519106	0.742441
NA	PCNX1	-0.3256	0.519106	0.669581
NK cells CD56 low	SFSWAP	-0.132334	0.518935	0.853904
NA	ZFYVE1	-0.279104	0.519101	0.669581
STS Myofibroblastic	DGUOK-AS1	-0.657735	0.520148	0.990181
DCs CD1c+	PHOSPHO2	-0.331643	0.519088	0.957384
Vascular CAFs	COL15A1	-0.481649	0.522629	0.980486
STS CTA high	AL133338.1	-0.494097	0.520122	0.916206
DCs CD1c+	VNN2	-0.353449	0.519057	0.957384
CD36+ CAFs	ATP5F1A	-0.174068	0.522597	0.992363
CD4+ T memory	BMPR2	-0.213909	0.518876	0.824823
Arterial Endothelial Cells	ZNF771	-0.340737	0.521935	0.999833
DCs CD1c+	ERVFRD-1	-0.344182	0.519044	0.957384
M2 APOC1+ APOE+	EHD4	-0.178986	0.519043	0.764807
CD4+ Activated	UFL1	-0.164296	0.51887	0.85278
CD4+ Tn	RELA	-0.143071	0.51887	0.801277
CD4+ Th17	PTPRG	-0.281772	0.518863	0.784403
Monocytes EREG+	KIF13A	-0.25233	0.51903	0.929151
CD8+ GZMK+ Tm	PRKD3	-0.178284	0.518849	0.713365
CD4+ Tregs	TIAL1	-0.145433	0.518836	0.778036
Immunoregulatroy PMNs	ANGPT1	-0.288831	0.519005	0.665512
STS Proangiogenic	CEMIP	-1.11473	0.520055	0.999994
CD4+ T memory	ENTPD7	-0.224508	0.518831	0.824823
JAK2_high_STS	ICA1L	-1.66972	0.520052	0.999869
Macro SELENOP+ SLC40A1+	LINC00877	-0.221587	0.518996	0.684733
CD8+ GZMK+ Tm	RAB24	-0.265255	0.518811	0.713365
STS Epithelial-like	TUFT1	-0.344318	0.520031	0.709212
STS Myofibroblastic	NAGLU	-0.203628	0.520029	0.990181
M2 TREM2+ SPP1+	CACNB4	-0.329687	0.518975	0.774751
Pericytes	ARMC8	-0.279759	0.521859	0.99256
STS Mesenchymal-like Contactin+	COMTD1	-0.508645	0.520016	0.841247
CD36+ CAFs	AIM2	-0.35842	0.522507	0.992363
CD8+ ISG	ARHGEF12	-0.217359	0.518788	0.725541
CD4+ Tregs	IGLC2	-0.411898	0.518785	0.778036
CD4+ Tfh	NPC1	-0.228138	0.51878	0.732667
CD4+ Tn	RHNO1	-0.179266	0.518779	0.801277
CD4+ Th17	IGHG4	-0.442665	0.518766	0.784334
CD8+ Exhausted	EIF4H	-0.157645	0.518765	0.652548
CD4+ Tregs	TMBIM6	-0.151237	0.518749	0.778036
CD8+ Early Activation	CYP2U1	-0.243315	0.518747	0.756568
CD36+ CAFs	AC027097.2	-0.57037	0.522462	0.992363
NK cells CD56 low	IPO9	-0.167006	0.518745	0.853783
Matrix CAFs	PTPRG-AS1	-0.451401	0.522457	0.999515
M2 TREM2+ SPP1+	CPQ	-0.262528	0.518912	0.774751
CD8+ Early Activation	LINC00298	-0.358173	0.518735	0.756568
Pericytes	PEX14	-0.391589	0.521796	0.99256
Matrix CAFs	VCP	-0.223111	0.522434	0.999515
NA	MRPL33	-0.17801	0.518877	0.669392
Mastocytes	ERVMER61-1	-0.329716	0.518877	0.896531
CD8+ Activated	AGPS	-0.17148	0.518694	0.708923
CD8+ Exhausted	TTC27	-0.267448	0.518694	0.652538
CD4+ Activated	GNAL	-0.274797	0.518692	0.85268
STS Mesenchymal-like ECM Remodeling	TAF9B	-0.232865	0.519912	0.834903
DCs CD1c+	CXCR2	-0.525929	0.518854	0.957384
CD8+ Stressed	L2HGDH	-0.192326	0.51868	0.747158
M2 APOC1+ APOE+	SH3BP5	-0.216657	0.518848	0.764589
Monocytes EREG+	CCDC92	-0.239433	0.518847	0.929151
Mastocytes	XAF1	-0.270035	0.518842	0.896531
Matrix CAFs	PTGIR	-0.346838	0.522387	0.999515
NK cells CD56 low	PDE4A	-0.229816	0.518664	0.853782
Arterial Endothelial Cells	PHKB	-0.195611	0.521723	0.999833
CD4+ T memory	C17orf58	-0.243948	0.518661	0.824799
M2 APOC1+ APOE+	PER2	-0.214158	0.518824	0.764589
Proinflammatory PMNs	YLPM1	-0.170919	0.518819	0.739284
CD36+ CAFs	MRPL15	-0.197179	0.522364	0.992363
CD8+ GZMK+ Tm	LINC00174	-0.171772	0.518641	0.713273
STS CTA high	RAB3IP	-0.992007	0.519863	0.916206
DCs CD1c+	NORAD	-0.183612	0.518809	0.957384
Tip Endothelial Cells	NACA	-0.186231	0.521697	0.993277
STS Epithelial-like	RNF19A	-0.211076	0.519856	0.709064
CD4+ Tn	TNFAIP8L2	-0.253488	0.518631	0.801277
CD4+ Activated	ZNF512	-0.19928	0.518625	0.85268
Arterial Endothelial Cells	ULK3	-0.284333	0.521684	0.999833
NA	GPATCH8	-0.181255	0.518788	0.669383
STS Mesenchymal-like Undiff.	AP002851.1	-0.428754	0.519838	0.840426
Arterial Endothelial Cells	FAIM	-0.244633	0.521678	0.999833
Inflammatory Monocytes	SCFD2	-0.284905	0.518786	0.742277
Proinflammatory PMNs	CDC42EP1	-0.319304	0.51878	0.739284
CD4+ Th17	GBA2	-0.177709	0.518604	0.784174
STS Proangiogenic	AL355574.1	-0.769569	0.519825	0.999994
Mastocytes	PFKFB2	-0.228464	0.518765	0.896531
Matrix CAFs	PCNP	-0.161261	0.522311	0.999515
Capillary Venous Endothelial Cells	ITGAE	-0.186926	0.521655	0.692995
Vascular CAFs	CDKN2AIPNL	-0.380716	0.522302	0.980486
Proinflammatory PMNs	SLC15A3	-0.210126	0.518752	0.739284
CD4+ Stressed	E4F1	-0.183798	0.518577	0.703707
CD4+ Stressed	HIF1AN	-0.178382	0.518576	0.703707
Mastocytes	APOE	-0.480429	0.518744	0.896531
DCs CD1c+	TRPC1	-0.319446	0.518743	0.957384
CD4+ Tfh	ZNF76	-0.183074	0.518566	0.732501
Inflammatory Monocytes	CD320	-0.261637	0.518728	0.74226
CD4+ Tregs	AC004943.2	-0.267748	0.518556	0.778036
CD8+ GZMK+ Tm	PIM1	-0.158647	0.518554	0.713216
CD36+ CAFs	EFCAB3	-0.664636	0.522271	0.992363
CD36+ CAFs	LRMP	-0.583644	0.522263	0.992363
Mastocytes	TARDBP	-0.165905	0.518715	0.896531
Capillary Venous Endothelial Cells	UPF1	-0.229237	0.521598	0.692995
CD8+ Activated	SDR42E2	-0.353671	0.518531	0.708765
CD4+ Tn	HOXD8	-0.370093	0.518529	0.801252
NK cells CD56 low	IFI27L2	-0.201159	0.518524	0.853697
Arterial Endothelial Cells	TBX1	-0.403486	0.521585	0.999833
STS Epithelial-like	ELOVL4	-0.595823	0.519744	0.708988
DCs CD1c+	SMG7-AS1	-0.33812	0.518685	0.957384
CD4+ Tregs	ZNF653	-0.217455	0.51851	0.778036
CD8+ Exhausted	AL021155.5	-0.26263	0.518507	0.65241
DCs AREG+	FGD6	-0.20994	0.518674	0.798009
CD36+ CAFs	RNF115	-0.223809	0.522221	0.992363
CD4+ Tregs	IL7R	-0.326177	0.518501	0.778036
DCs CD1c+	RHEX	-0.47579	0.51867	0.957384
Pericytes	TMEM246	-0.437158	0.521557	0.99256
Capillary Venous Endothelial Cells	SLC16A3	-0.201624	0.521553	0.692995
CD4+ Th17	AC092535.4	-0.250811	0.518489	0.784174
STS Immunomodulatory	LINC00665	-0.334373	0.519707	0.999998
NK cells CD56 high	ODF2L	-0.170205	0.518483	0.722405
CD8+ GZMK+ Tm	SOX5	-0.215534	0.518476	0.713216
STS Myofibroblastic	TOMM7	-0.198326	0.519698	0.990181
CD8+ Early Activation	UTP25	-0.18266	0.518468	0.756521
Vascular CAFs	CCNT2-AS1	-0.615862	0.522185	0.980486
CD4+ T memory	NT5DC3	-0.200485	0.518461	0.824799
CD4+ Tfh	CSNK2A1	-0.176225	0.51846	0.732485
M2 APOC1+ APOE+	CCDC144A	-0.243074	0.51863	0.764474
Granulocytes_NIBAN1_TXNIPhi	GPATCH8	-0.182806	0.518627	0.697562
Mastocytes	ZNF189	-0.230925	0.518622	0.896531
M2 APOC1+ APOE+	AC004241.1	-0.265758	0.518621	0.764474
STS CTA high	ZMYM3	-0.429425	0.519671	0.916206
CD4+ Tregs	CALR	-0.165131	0.518447	0.778036
CD8+ Early Activation	AC091180.2	-0.285934	0.518441	0.756521
Matrix CAFs	RFC1	-0.220436	0.522157	0.999515
CD4+ Th17	AC098588.3	-0.335483	0.518436	0.784174
CD8+ Stressed	BET1	-0.17246	0.518435	0.747018
STS Proangiogenic	AMMECR1L	-0.349398	0.519657	0.999994
CD4+ Tregs	HIST1H2AL	-0.265115	0.51843	0.778036
CD8+ Early Activation	PPP1R15A	-0.154139	0.518428	0.756521
CD8+ ISG	EPN1	-0.163754	0.518428	0.725237
STS Proangiogenic	SRPX2	-0.599898	0.519647	0.999994
CD8+ Activated	LSG1	-0.159952	0.518423	0.708744
CD8+ Stressed	AC002091.2	-0.370722	0.518418	0.747018
Matrix CAFs	ANKRD50	-0.364079	0.522134	0.999515
CD8+ Stressed	APMAP	-0.14378	0.518413	0.747018
CD36+ CAFs	MAP2K6	-0.315143	0.52213	0.992363
NK cells CD56 low	CBR3	-0.214766	0.518409	0.853599
CD4+ T memory	CEP152	-0.195749	0.518402	0.824799
CD4+ T memory	LINC00683	-0.362749	0.518397	0.824799
STS Epithelial-like	AL138828.1	-0.700571	0.519617	0.708911
STS Proangiogenic	RNPEPL1	-0.618421	0.519616	0.999994
CD8+ Early Activation	ZRANB2-AS1	-0.250338	0.518392	0.756521
Tip Endothelial Cells	HSPA9	-0.145245	0.521452	0.993277
NK cells CD56 high	SEPTIN9	-0.146605	0.518387	0.72239
CD8+ GZMK+ Tm	DENR	-0.154786	0.518385	0.713178
CD8+ Early Activation	IFI6	-0.25897	0.518385	0.756521
STS Immunomodulatory	GAPLINC	-0.873189	0.519607	0.999998
Arterial Endothelial Cells	ETF1	-0.273665	0.521447	0.999833
STS Epithelial-like	FAM155B	-0.667846	0.519602	0.708911
CD8+ Early Activation	MYLK-AS1	-0.23381	0.518377	0.756521
Matrix CAFs	MCM6	-0.337034	0.522091	0.999515
CD8+ Activated	LRATD2	-0.206494	0.518364	0.708727
NK cells CD56 high	ABCC1	-0.251115	0.518353	0.72239
NK cells CD56 low	NAF1	-0.191771	0.518352	0.853598
Immunoregulatroy PMNs	MEGF8	-0.233928	0.518511	0.665035
STS Myofibroblastic	TMSB15B-AS1	-0.64221	0.519558	0.990181
CD8+ GZMK+ Tm	AC091045.1	-0.216708	0.518331	0.713168
DCs CD1c+	ZBTB44	-0.183854	0.5185	0.957384
CD8+ GZMK+ Tm	MAPK14	-0.184664	0.518327	0.713168
CD4+ Tn	AL049569.1	-0.253821	0.518317	0.801007
M2 TREM2+ SPP1+	PPP1R15A	-0.215182	0.518479	0.774732
CD8+ GZMK+ Tm	XPNPEP3	-0.158631	0.518302	0.713168
Macro SELENOP+ SLC40A1+	ITGA9-AS1	-0.266882	0.518472	0.684207
CD8+ Early Activation	GAL	-0.371199	0.518288	0.756521
M2 TREM2+ SPP1+	ZNF200	-0.255333	0.518457	0.774732
CD4+ Activated	SGSM2	-0.183716	0.518284	0.85268
CD4+ Th17	TMEM230	-0.163952	0.518282	0.784148
STS Mesenchymal-like ECM Remodeling	RAMP2-AS1	-0.688736	0.519498	0.834344
Immunoregulatroy PMNs	ETFB	-0.195949	0.518444	0.665002
Matrix CAFs	LMTK2	-0.280745	0.521994	0.999515
NK cells CD56 high	TCEAL7	-0.374245	0.51827	0.722359
CD8+ Stressed	RNF10	-0.159347	0.518268	0.747018
Monocytes EREG+	ZNF26	-0.24788	0.518435	0.929151
CD4+ Tregs	AKAP13	-0.151132	0.518264	0.778036
STS CTA high	DNAJC25	-0.358706	0.519486	0.916206
STS Immunomodulatory	ANKUB1	-0.683357	0.519476	0.999998
M2 APOC1+ APOE+	JMJD7	-0.242055	0.518421	0.764442
Matrix CAFs	TMEM192	-0.281428	0.521967	0.999515
Inflammatory Monocytes	B3GLCT	-0.232881	0.518415	0.741942
JAK2_high_STS	RRN3	-0.970442	0.519465	0.999869
CD4+ Tn	DLGAP5	-0.366178	0.518241	0.800971
M2 APOC1+ APOE+	AC012074.1	-0.330225	0.518406	0.764442
Arterial Endothelial Cells	NDUFA13	-0.176463	0.521299	0.999833
Matrix CAFs	BNIP1	-0.307981	0.521953	0.999515
CD4+ Tn	ZDHHC7	-0.179572	0.518218	0.800971
STS Epithelial-like	AC139099.2	-0.379249	0.519442	0.708857
CD8+ Early Activation	LINC01962	-0.258031	0.518212	0.756521
DCs CD1c+	SLCO3A1	-0.274838	0.518381	0.957384
DCs AREG+	ERO1A	-0.190943	0.518379	0.797777
DCs CD1c+	BOD1L1	-0.181421	0.518375	0.957384
NK cells CD56 low	TYW1	-0.191596	0.518203	0.853445
CD4+ Tn	POU6F2	-0.376417	0.5182	0.800971
CD8+ Stressed	EFNA1	-0.374112	0.518194	0.747018
Pericytes	CASP8	-0.332901	0.521257	0.99256
STS Mesenchymal-like Contactin+	DGCR8	-0.329891	0.519414	0.841247
CD36+ CAFs	CEP41	-0.338826	0.521904	0.992363
STS Mesenchymal-like Undiff.	SLC49A3	-0.765579	0.519402	0.840115
Mastocytes	CCR3	-0.437343	0.518342	0.896531
CD4+ Th17	TMEM91	-0.176043	0.518171	0.784058
NK cells CD56 low	TMEM68	-0.195175	0.518169	0.853445
CD4+ Tfh	ZNF81	-0.221298	0.518163	0.732401
M2 APOC1+ APOE+	CHRNA9	-0.32929	0.518333	0.764442
STS Proangiogenic	SLC10A6	-1.07802	0.519384	0.999994
Pericytes	CALML4	-0.368906	0.521222	0.99256
Mastocytes	TULP2	-0.358183	0.518325	0.896531
STS Myofibroblastic	RABEP2	-0.220044	0.519378	0.990181
M2 TREM2+ SPP1+	AC135050.3	-0.288416	0.518325	0.774732
CD8+ Stressed	WNT2B	-0.252965	0.51815	0.747018
STS Mesenchymal-like Contactin+	CEP170	-0.268327	0.519374	0.841247
STS Mesenchymal-like ECM Remodeling	SGCG	-0.773101	0.51937	0.834266
M2 APOC1+ APOE+	TIAM2	-0.308611	0.518316	0.764442
CD4+ Tregs	CAPZB	-0.16936	0.518141	0.778036
STS CTA high	RSPO2	-1.20242	0.51936	0.916206
Macro SELENOP+ SLC40A1+	IGFBP5	-0.379696	0.5183	0.684036
Mastocytes	ST6GALNAC3	-0.498829	0.5183	0.896531
Monocytes EREG+	MAML2	-0.331723	0.518299	0.929151
CD8+ Activated	CXCL14	-0.415289	0.518128	0.708532
CD4+ Th17	UBE2L6	-0.176265	0.518126	0.784058
CD36+ CAFs	RBM20	-0.557451	0.521848	0.992363
STS Immunomodulatory	FBN2	-0.489133	0.519348	0.999998
CD4+ Stressed	SLC20A2	-0.196472	0.518123	0.703404
JAK2_high_STS	SNX11	-1.57874	0.519341	0.999869
Arterial Endothelial Cells	DCN	-0.716506	0.521182	0.999833
CD4+ T memory	RUNX1T1	-0.376533	0.518112	0.824644
DCs AREG+	POLR2H	-0.202262	0.518283	0.797703
CD4+ Th17	FNDC7	-0.267443	0.518111	0.784058
CD8+ Early Activation	WDR66	-0.241277	0.518106	0.756521
CD4+ Stressed	ZFAND2A	-0.175401	0.518092	0.703404
CD8+ Early Activation	ALKBH4	-0.232024	0.518085	0.756521
M2 APOC1+ APOE+	LINC00892	-0.321621	0.518253	0.764442
M2 APOC1+ APOE+	ZNF121	-0.19465	0.518252	0.764442
STS Mesenchymal-like Undiff.	CENPX	-0.285193	0.519305	0.840036
Matrix CAFs	ADRA2A	-0.483589	0.521803	0.999515
STS CTA high	TMEM231	-0.445662	0.519302	0.916206
Pericytes	ASB8	-0.337145	0.521141	0.99256
STS Proangiogenic	ZMAT4	-1.08815	0.519293	0.999994
STS Proangiogenic	Z84484.1	-1.03263	0.519291	0.999994
NK cells CD56 high	WIPF2	-0.182529	0.518064	0.722271
DCs AREG+	ATRX	-0.17265	0.51823	0.797703
Matrix CAFs	ABCB8	-0.309903	0.521779	0.999515
JAK2_high_STS	NR2C2	-0.942099	0.519277	0.999869
DCs CD1c+	AKAP6	-0.349615	0.518215	0.957384
Matrix CAFs	CYB5R4	-0.254602	0.521766	0.999515
STS CTA high	FXN	-0.398595	0.519263	0.916206
CD4+ Tfh	DLG3	-0.190165	0.518033	0.732395
STS Proangiogenic	SND1	-0.493858	0.519257	0.999994
CD4+ T memory	MS4A6A	-0.262916	0.51803	0.824599
CD4+ T memory	NPIPA1	-0.244004	0.518021	0.824599
Mastocytes	MTG2	-0.21784	0.518184	0.896531
CD4+ Tn	MLST8	-0.197988	0.518013	0.800862
STS Immunomodulatory	TTN-AS1	-0.326204	0.519231	0.999998
STS Immunomodulatory	AL450384.2	-0.558864	0.519227	0.999998
CD36+ CAFs	DCLRE1B	-0.421689	0.521721	0.992363
CD4+ Tfh	PGLS	-0.169417	0.517994	0.732395
CD36+ CAFs	ZNF768	-0.339914	0.521713	0.992363
Tip Endothelial Cells	EDNRB	-0.496911	0.521052	0.993277
Inflammatory Monocytes	C3orf14	-0.276895	0.518154	0.741633
DCs CD1c+	AL138930.1	-0.344956	0.518149	0.957384
M2 APOC1+ APOE+	RHPN2	-0.337148	0.518149	0.764442
M2 TREM2+ SPP1+	MRPL50	-0.21622	0.518146	0.774732
Capillary Venous Endothelial Cells	RNF217	-0.268125	0.521042	0.692704
JAK2_high_STS	RAB5IF	-1.46637	0.519198	0.999869
STS Immunomodulatory	BNC2	-0.31524	0.51919	0.999998
CD8+ Early Activation	CNGB3	-0.370653	0.517965	0.756521
Vascular CAFs	PEBP4	-0.512806	0.521687	0.980486
CD8+ GZMK+ Tm	AC018462.1	-0.184149	0.517961	0.713111
CD4+ T memory	CHD1L	-0.359156	0.51796	0.824599
STS Proangiogenic	FAR1	-0.418958	0.519184	0.999994
Immunoregulatroy PMNs	NAGLU	-0.202134	0.518129	0.664649
NA	TSC22D2	-0.202587	0.518128	0.668689
Macro SELENOP+ SLC40A1+	VRK1	-0.195752	0.518122	0.683904
CD8+ Stressed	DDRGK1	-0.152255	0.517937	0.746936
CD8+ Activated	NUBPL	-0.219001	0.517936	0.708334
Tip Endothelial Cells	FGF7	-0.578313	0.520992	0.993277
CD8+ Activated	WWP1	-0.167683	0.51792	0.708334
JAK2_high_STS	ZCWPW1	-1.61074	0.51914	0.999869
STS Mesenchymal-like Undiff.	CUBN	-0.458427	0.519139	0.839847
Inflammatory Monocytes	OCLN	-0.32723	0.518085	0.741628
CD8+ Stressed	DKK3	-0.250974	0.517914	0.746936
Monocytes EREG+	CRTAM	-0.249258	0.518081	0.929151
DCs CD1c+	HIP1	-0.271215	0.518081	0.957384
STS Proangiogenic	SLC12A2	-0.645514	0.519134	0.999994
CD4+ Th17	MX1	-0.232432	0.517904	0.784058
STS Mesenchymal-like ECM Remodeling	ALOX5AP	-0.659366	0.519126	0.83403
CD4+ Th17	NKIRAS1	-0.187018	0.517897	0.784058
STS Epithelial-like	SEL1L3	-0.728684	0.519113	0.708465
Vascular CAFs	LRRC69	-0.680033	0.521605	0.980486
DCs CD1c+	MR1	-0.200979	0.518047	0.957384
M2 APOC1+ APOE+	ZNF785	-0.279784	0.518047	0.764442
CD36+ CAFs	DLD	-0.229049	0.521596	0.992363
STS Epithelial-like	NANP	-0.359444	0.519089	0.708465
CD8+ Activated	RXRA	-0.251287	0.51786	0.708334
Arterial Endothelial Cells	TSR1	-0.259182	0.520924	0.999833
NK cells CD56 high	AL158832.1	-0.268669	0.517853	0.722109
CD4+ Th17	IGHGP	-0.502824	0.51785	0.784058
NK cells CD56 low	AKAP12	-0.296778	0.517848	0.853101
M2 APOC1+ APOE+	RTCA-AS1	-0.267107	0.518017	0.764442
CD8+ GZMK+ Tm	PDGFA	-0.237314	0.517845	0.713015
CD4+ Th17	PLCB2	-0.167189	0.517844	0.784058
CD4+ Tregs	KANTR	-0.23031	0.517836	0.777981
Vascular CAFs	PSD3	-0.350092	0.52156	0.980486
CD4+ Tfh	B4GALT7	-0.204402	0.517831	0.732285
CD4+ Tregs	FANCI	-0.190884	0.517826	0.777981
CD8+ Stressed	AC000065.1	-0.23932	0.517825	0.746917
STS Mesenchymal-like ECM Remodeling	LPCAT4	-0.311906	0.519048	0.834011
Matrix CAFs	RRM1	-0.224111	0.521546	0.999515
CD4+ Tregs	AL121658.1	-0.279529	0.51782	0.777981
CD4+ T memory	ZNF362	-0.17005	0.517819	0.824523
STS Mesenchymal-like Undiff.	DNAJC18	-0.184934	0.519041	0.839768
Monocytes EREG+	AC007271.1	-0.520607	0.517986	0.929151
NK cells CD56 low	PER3	-0.201582	0.517814	0.853101
Immunoregulatroy PMNs	SCP2	-0.209576	0.517983	0.664567
DCs CD1c+	CATIP	-0.338604	0.517982	0.957384
CD36+ CAFs	CREBZF	-0.216869	0.521527	0.992363
CD8+ Stressed	GTSE1	-0.368094	0.517801	0.746917
CD4+ Stressed	DDX60	-0.213694	0.517793	0.703225
CD4+ Tregs	GOLGA7B	-0.272672	0.517792	0.777981
CD8+ ISG	NSMCE3	-0.189479	0.517788	0.724675
STS Proangiogenic	AL009176.1	-1.14191	0.519009	0.999994
CD8+ Early Activation	TPD52L1	-0.356577	0.517782	0.756502
DCs CD1c+	EIF2B1	-0.212345	0.517951	0.957384
JAK2_high_STS	TTC27	-1.34777	0.518999	0.999869
Inflammatory Monocytes	AARD	-0.328532	0.517941	0.741628
Inflammatory Monocytes	YEATS4	-0.223447	0.517939	0.741628
Pericytes	ZMIZ2	-0.316546	0.520832	0.99256
NK cells CD56 high	MMP25	-0.367602	0.517762	0.722048
CD4+ Th17	HIST1H2BG	-0.194233	0.517762	0.784058
NK cells CD56 high	FAM227B	-0.197517	0.517761	0.722048
STS Proangiogenic	OCRL	-0.33968	0.518983	0.999994
STS Mesenchymal-like ECM Remodeling	MFSD14C	-0.163748	0.518978	0.834011
M2 APOC1+ APOE+	TGM2	-0.279213	0.517923	0.764397
CD8+ Activated	TCEAL4	-0.19772	0.517741	0.708321
CD8+ Stressed	UBAC2-AS1	-0.226271	0.517732	0.746917
CD8+ Early Activation	AL139353.2	-0.247838	0.517731	0.756502
STS Immunomodulatory	PPIP5K2	-0.147154	0.518952	0.999998
Macro SELENOP+ SLC40A1+	ORC4	-0.190811	0.517893	0.683664
NA	PDE6D	-0.242377	0.517892	0.668448
Inflammatory Monocytes	RASAL1	-0.3536	0.517887	0.741628
Pericytes	PDCD5	-0.2866	0.520784	0.99256
Pericytes	SUSD6	-0.261263	0.520784	0.99256
Vascular CAFs	ANKUB1	-0.807759	0.52144	0.980486
DCs CD1c+	GPR68	-0.359269	0.517883	0.957384
CD8+ ISG	ATP13A3	-0.18566	0.517711	0.724634
CD8+ Stressed	BASP1-AS1	-0.366636	0.517703	0.746917
M2 APOC1+ APOE+	CRYBB2	-0.317577	0.517868	0.764385
Macro SELENOP+ SLC40A1+	OSM	-0.237107	0.51786	0.683664
STS Immunomodulatory	TTN	-0.449991	0.518912	0.999998
Immunoregulatroy PMNs	PSMA5	-0.188908	0.517856	0.664456
CD4+ Stressed	BTBD11	-0.371612	0.517684	0.703185
Mastocytes	ALDH8A1	-0.311009	0.517849	0.896296
STS Epithelial-like	GALNT6	-0.806386	0.518902	0.70829
STS Proangiogenic	SAMD4A	-0.792208	0.518896	0.999994
CD8+ Early Activation	AL138733.1	-0.259184	0.517669	0.756502
Matrix CAFs	ATXN10	-0.192568	0.521394	0.999515
NA	MICAL1	-0.223179	0.517833	0.668448
Vascular CAFs	GPAT3	-0.655465	0.521386	0.980486
NA	RABEPK	-0.283701	0.51783	0.668448
DCs CD1c+	AC023787.2	-0.342092	0.517829	0.957384
CD4+ Activated	LRP5L	-0.259587	0.517657	0.85268
CD4+ Tfh	TRIM37	-0.203998	0.517655	0.732223
DCs CD1c+	RFESD	-0.330455	0.517823	0.957384
CD36+ CAFs	KCTD15	-0.344949	0.521373	0.992363
CD4+ T memory	H1F0	-0.356622	0.517646	0.824336
Vascular CAFs	PRDX2	-0.178993	0.521372	0.980486
STS Mesenchymal-like Undiff.	MCAT	-0.260896	0.518868	0.839684
CD8+ ISG	BTBD1	-0.183416	0.517637	0.724596
Macro SELENOP+ SLC40A1+	ASIP	-0.25426	0.517805	0.683658
Pericytes	SUPT6H	-0.256597	0.520703	0.99256
STS CTA high	NDUFV3	-0.382167	0.518856	0.916206
CD4+ Tfh	NDUFB10	-0.202314	0.517628	0.732223
Proinflammatory PMNs	SCAF1	-0.242236	0.517796	0.738382
DCs AREG+	LRRK2	-0.298304	0.517794	0.797252
Vascular CAFs	TPMT	-0.392499	0.521348	0.980486
Matrix CAFs	MDM1	-0.324611	0.521341	0.999515
Vascular CAFs	ADCY2	-0.741921	0.52134	0.980486
CD4+ Tfh	RFLNB	-0.218421	0.517608	0.732223
STS Mesenchymal-like Contactin+	ASB3	-0.282572	0.518832	0.84108
NK cells CD56 low	APEH	-0.198517	0.517606	0.853101
CD4+ Tregs	PRKG1	-0.236772	0.517591	0.77792
CD4+ Tn	NBPF11	-0.249547	0.517587	0.800367
Proinflammatory PMNs	AC132192.2	-0.316949	0.517757	0.738382
STS Mesenchymal-like Undiff.	TUBB4B	-0.256773	0.518811	0.839684
Arterial Endothelial Cells	TUBA1B	-0.205289	0.520656	0.999833
NA	RABGEF1	-0.315039	0.517754	0.668448
CD4+ Tregs	PRMT2	-0.153451	0.517577	0.77792
STS CTA high	SLC25A46	-0.289358	0.518801	0.916206
DCs CD1c+	DCHS1	-0.272197	0.517744	0.957384
CD36+ CAFs	UBQLN2	-0.243088	0.521292	0.992363
DCs CD1c+	CNMD	-0.349311	0.517735	0.957384
Monocytes EREG+	AC099518.5	-0.297246	0.517732	0.929151
CD8+ GZMK+ Tm	VANGL1	-0.235875	0.517561	0.712742
STS Mesenchymal-like ECM Remodeling	NBPF3	-0.332051	0.518782	0.833866
CD8+ Exhausted	MAP2K4	-0.243808	0.517554	0.651589
Immunoregulatroy PMNs	PC	-0.257266	0.51771	0.664373
Monocytes EREG+	OTOA	-0.287175	0.51771	0.929151
CD4+ Stressed	ZNF274	-0.181695	0.517535	0.703045
STS Myofibroblastic	KAT14	-0.528633	0.518759	0.990181
Capillary Venous Endothelial Cells	GORASP2	-0.189216	0.520603	0.692187
Arterial Endothelial Cells	TVP23C	-0.426137	0.520601	0.999833
Pericytes	CCDC68	-0.626423	0.520601	0.99256
Matrix CAFs	MERTK	-0.333643	0.521256	0.999515
Granulocytes_NIBAN1_TXNIPhi	PBX3	-0.233028	0.517698	0.696572
STS Immunomodulatory	KDM3A	-0.238071	0.518749	0.999998
STS Myofibroblastic	NUBP1	-0.194123	0.518738	0.990181
CD8+ Stressed	HMCN1	-0.222747	0.517512	0.746748
CD8+ Early Activation	P4HTM	-0.166634	0.517511	0.756359
CD8+ Activated	SCRN3	-0.162273	0.517511	0.708162
STS Epithelial-like	VPS37D	-0.557686	0.51873	0.70811
Tip Endothelial Cells	DMAC2	-0.252837	0.520574	0.993277
CD8+ GZMK+ Tm	RASGRP3	-0.185858	0.517502	0.712737
STS Epithelial-like	MAP3K20-AS1	-0.74635	0.518727	0.70811
Matrix CAFs	TRIM2	-0.293661	0.521221	0.999515
CD8+ GZMK+ Tm	BX284613.2	-0.373874	0.517492	0.712737
STS CTA high	SRRD	-0.439035	0.518718	0.916206
STS Immunomodulatory	LINC01611	-0.681744	0.518717	0.999998
NK cells CD56 high	THRA1/BTR	-0.202604	0.517488	0.721997
DCs CD1c+	ANKRD23	-0.322347	0.517653	0.957384
STS Epithelial-like	AC124852.1	-0.874548	0.518707	0.70811
CD36+ CAFs	HEY1	-0.461475	0.521208	0.992363
Mastocytes	SERPINB10	-0.357064	0.51765	0.896296
M2 TREM2+ SPP1+	ENTPD4	-0.203863	0.51765	0.774602
Inflammatory Monocytes	AL157938.3	-0.322904	0.51765	0.741431
Macro SELENOP+ SLC40A1+	SBF2-AS1	-0.25254	0.517647	0.683505
Inflammatory Monocytes	MCF2L	-0.315202	0.517623	0.741431
M2 TREM2+ SPP1+	NR4A2	-0.266067	0.517622	0.774602
STS Myofibroblastic	BBS2	-0.176112	0.518676	0.990181
STS Myofibroblastic	SRD5A3-AS1	-0.606741	0.518675	0.990181
Proinflammatory PMNs	BYSL	-0.319601	0.51762	0.738382
Pericytes	HSPD1	-0.190898	0.520516	0.99256
DCs CD1c+	AC092683.1	-0.262568	0.517612	0.957384
Monocytes EREG+	RPN2	-0.185887	0.517611	0.929151
CD8+ Stressed	TMEM98	-0.38202	0.517434	0.746707
Inflammatory Monocytes	TDRD6	-0.312414	0.517603	0.741431
Inflammatory Monocytes	CLEC10A	-0.312001	0.517603	0.741431
STS Mesenchymal-like Contactin+	TMEM138	-0.276504	0.518657	0.84108
CD4+ Activated	HIF1AN	-0.174935	0.51743	0.85268
CD8+ ISG	HAT1	-0.180422	0.517426	0.724435
STS Mesenchymal-like Undiff.	SLBP	-0.211972	0.51865	0.839528
CD4+ Tregs	HSD17B1	-0.340824	0.517418	0.777814
Inflammatory Monocytes	KCTD1	-0.318277	0.517585	0.741431
Mastocytes	ARPC4	-0.18104	0.517581	0.896296
CD8+ Stressed	EGFL7	-0.406394	0.517406	0.746707
CD4+ Activated	HSPA6	-0.382631	0.5174	0.85268
STS Proangiogenic	SVEP1	-0.937878	0.518626	0.999994
CD4+ Activated	ZRSR2	-0.170379	0.517399	0.85268
CD8+ ISG	TMED3	-0.188807	0.517392	0.724435
CD8+ GZMK+ Tm	GRID2	-0.360034	0.517391	0.712713
CD4+ Tn	GMFB	-0.159879	0.51739	0.800199
M2 APOC1+ APOE+	REEP2	-0.327323	0.517556	0.764063
CD36+ CAFs	POLR1C	-0.243453	0.521115	0.992363
M2 APOC1+ APOE+	LRFN1	-0.31984	0.517554	0.764063
DCs CD1c+	AMZ1	-0.346787	0.517552	0.957384
Monocytes EREG+	COPG2	-0.262373	0.517552	0.929151
CD8+ Activated	TMEM8A	-0.165648	0.51738	0.708082
STS Proangiogenic	CD302	-0.673919	0.518602	0.999994
Vascular CAFs	SELENOM	-0.248175	0.521106	0.980486
CD8+ Early Activation	FAM120C	-0.186811	0.517375	0.756233
Mastocytes	TRIM44	-0.205209	0.517539	0.896296
STS Proangiogenic	DSP	-1.07089	0.518579	0.999994
STS Proangiogenic	TMEM241	-0.599514	0.518578	0.999994
STS Myofibroblastic	MAPKAPK5-AS1	-0.186897	0.51857	0.990181
Inflammatory Monocytes	STYK1	-0.323085	0.517513	0.741431
CD8+ Activated	AC092902.4	-0.24584	0.517339	0.708082
M2 APOC1+ APOE+	SPTY2D1OS	-0.319356	0.517508	0.764063
CD4+ Th17	NBPF15	-0.250536	0.517336	0.783807
Capillary Venous Endothelial Cells	CBWD2	-0.262204	0.520405	0.691988
Capillary Venous Endothelial Cells	SH3KBP1	-0.226964	0.520402	0.691988
Immunoregulatroy PMNs	SLC25A17	-0.23783	0.517499	0.664256
M2 APOC1+ APOE+	STAP2	-0.327829	0.517494	0.764063
JAK2_high_STS	C17orf67	-1.9119	0.518546	0.999869
CD36+ CAFs	BUD13	-0.300318	0.52105	0.992363
NK cells CD56 low	SSRP1	-0.175331	0.517319	0.853004
M2 TREM2+ SPP1+	FBXL3	-0.190746	0.517486	0.774594
CD8+ Activated	CENPV	-0.231398	0.517314	0.708082
CD4+ Stressed	UTP20	-0.186546	0.51731	0.702865
JAK2_high_STS	NDUFV3	-0.76897	0.518532	0.999869
DCs CD1c+	RGMB	-0.311133	0.517475	0.957384
DCs CD1c+	ABCA13	-0.348574	0.517475	0.957384
CD36+ CAFs	TMEM120B	-0.32476	0.521033	0.992363
NA	UNC45A	-0.241939	0.517467	0.668205
DCs CD1c+	DAGLA	-0.337438	0.517465	0.957384
M2 TREM2+ SPP1+	SENP7	-0.240694	0.517459	0.774594
Monocytes EREG+	MVB12B	-0.261062	0.517458	0.929151
CD4+ T memory	BRCA1	-0.207059	0.517285	0.824075
CD8+ Early Activation	OLFM1	-0.373783	0.517279	0.756165
Inflammatory Monocytes	AL360091.3	-0.322598	0.517449	0.741431
NK cells CD56 high	PRKAR1B	-0.192769	0.517277	0.721901
CD4+ Th17	NMI	-0.17132	0.517274	0.783792
Macro SELENOP+ SLC40A1+	MRPL39	-0.242768	0.517441	0.683389
CD4+ Activated	BACH2	-0.433113	0.517267	0.85268
CD8+ Early Activation	EVA1A	-0.240366	0.517267	0.756165
Matrix CAFs	SMYD2	-0.232304	0.520998	0.999515
STS CTA high	HDDC2	-0.38887	0.518492	0.916206
Capillary Venous Endothelial Cells	JKAMP	-0.216641	0.520334	0.691988
Immunoregulatroy PMNs	ARPC3	-0.194036	0.517429	0.66422
STS Myofibroblastic	ZNF557	-0.199412	0.518477	0.990181
Capillary Venous Endothelial Cells	DHX29	-0.246811	0.520323	0.691988
STS Mesenchymal-like ECM Remodeling	FAM13C	-0.582151	0.518473	0.833453
CD4+ T memory	AL031663.3	-0.237266	0.517246	0.824075
CD36+ CAFs	ZNF266	-0.313953	0.520977	0.992363
CD36+ CAFs	MITF	-0.382514	0.520976	0.992363
STS Epithelial-like	TAPT1	-0.2156	0.518465	0.707973
Arterial Endothelial Cells	PHPT1	-0.22854	0.520309	0.999833
CD8+ Stressed	IGLV6-57	-0.379	0.517226	0.746619
Proinflammatory PMNs	SCAMP1-AS1	-0.273469	0.517395	0.738219
Granulocytes_NIBAN1_TXNIPhi	MEX3C	-0.254714	0.517393	0.696333
Macro SELENOP+ SLC40A1+	PLGRKT	-0.175245	0.51739	0.683389
CD8+ Early Activation	CCNF	-0.229136	0.517218	0.756165
DCs CD1c+	ZSWIM8-AS1	-0.349101	0.517389	0.957384
CD36+ CAFs	PDZD2	-0.39146	0.520949	0.992363
STS Mesenchymal-like Contactin+	HYOU1	-0.330661	0.518442	0.841061
JAK2_high_STS	SLFN12	-1.68182	0.518438	0.999869
Capillary Venous Endothelial Cells	NAGPA	-0.257164	0.520274	0.691988
Capillary Venous Endothelial Cells	OPHN1	-0.340365	0.520251	0.691988
CD36+ CAFs	SLC35E2B	-0.269797	0.520909	0.992363
Inflammatory Monocytes	SORBS1	-0.375676	0.517342	0.741431
JAK2_high_STS	CTSO	-1.46592	0.51839	0.999869
NK cells CD56 high	RABGAP1L-DT	-0.244827	0.517162	0.721821
CD8+ Early Activation	AC044849.1	-0.167049	0.517159	0.756165
CD8+ ISG	PSMA3	-0.151008	0.517153	0.724318
CD8+ GZMK+ Tm	RPTOR	-0.226736	0.517152	0.712576
JAK2_high_STS	ZNF81	-1.84774	0.518376	0.999869
CD8+ GZMK+ Tm	CORO2A	-0.174961	0.517149	0.712576
CD8+ Activated	EXD3	-0.164554	0.517147	0.708082
CD4+ Tn	NUDT9	-0.158472	0.517144	0.799925
STS Mesenchymal-like Undiff.	MYOCD	-0.65444	0.518369	0.839153
CD36+ CAFs	RTCA-AS1	-0.285074	0.520869	0.992363
CD8+ Exhausted	MIR22HG	-0.183121	0.517133	0.651274
CD4+ Tfh	RABL6	-0.176906	0.517133	0.731971
CD8+ Stressed	KIAA0408	-0.278673	0.517133	0.746555
CD4+ Tn	EFNA1	-0.371012	0.517132	0.799925
STS Mesenchymal-like Undiff.	DIABLO	-0.627333	0.518354	0.839153
STS Mesenchymal-like Undiff.	CCDC15	-0.351262	0.51835	0.839153
STS Proangiogenic	CCN2	-0.905967	0.51835	0.999994
Immunoregulatroy PMNs	AVEN	-0.194465	0.517291	0.6642
Inflammatory Monocytes	RNF139-AS1	-0.288158	0.517277	0.741431
STS Epithelial-like	TEC	-0.645022	0.518326	0.707839
Tip Endothelial Cells	ING1	-0.305213	0.520173	0.993277
DCs CD1c+	KDM1A	-0.187622	0.517269	0.957384
Vascular CAFs	LDLRAD2	-0.673984	0.520831	0.980486
CD8+ ISG	SH2D1A	-0.232844	0.517092	0.7243
CD4+ Tfh	PHF1	-0.193187	0.517091	0.731971
Tip Endothelial Cells	STEAP3	-0.374722	0.520164	0.993277
Matrix CAFs	ERI2	-0.624353	0.520814	0.999515
Tip Endothelial Cells	NUFIP1	-0.270198	0.520152	0.993277
STS Myofibroblastic	TCF19	-0.797101	0.518304	0.990181
CD4+ Tregs	MFGE8	-0.233735	0.517073	0.777526
CD8+ Activated	STX16	-0.151995	0.517072	0.708082
M2 APOC1+ APOE+	MAP3K19	-0.320014	0.51724	0.763941
CD4+ T memory	CCSER2	-0.17883	0.517064	0.823923
Granulocytes_NIBAN1_TXNIPhi	MTDH	-0.184231	0.517234	0.696177
CD4+ Th17	AC009299.3	-0.209741	0.51706	0.783702
STS Epithelial-like	WDR12	-0.146115	0.518282	0.707836
DCs CD1c+	PPIC	-0.309124	0.517222	0.957384
CD4+ T memory	AC243960.1	-0.167474	0.517043	0.823923
Proinflammatory PMNs	AIFM2	-0.278482	0.517212	0.738144
M2 TREM2+ SPP1+	TOX4	-0.174596	0.517202	0.774586
CD4+ Tn	AC004596.1	-0.252924	0.51703	0.799911
M2 APOC1+ APOE+	NR1D1	-0.338269	0.517199	0.763941
DCs AREG+	MRPL21	-0.171276	0.517183	0.796911
CD4+ Tn	AC027097.2	-0.209564	0.51701	0.799911
DCs CD1c+	LINC01695	-0.347399	0.517173	0.957384
CD8+ Early Activation	AC106795.3	-0.259183	0.516996	0.756041
JAK2_high_STS	LINC02256	-1.89094	0.518222	0.999869
CD4+ Th17	SEL1L3	-0.173115	0.516994	0.78368
CD4+ Tn	THBS2	-0.408967	0.516993	0.799911
CD4+ Tfh	NGLY1	-0.186829	0.516989	0.731954
CD4+ Tn	GALE	-0.257991	0.516987	0.799911
Mastocytes	ACVR2B	-0.277427	0.517156	0.896008
Vascular CAFs	DNAJC7	-0.212209	0.52071	0.980486
M2 TREM2+ SPP1+	IPO8	-0.184518	0.517146	0.774581
DCs CD1c+	CHRNA7	-0.333228	0.517145	0.957384
CD4+ Tregs	MPZL2	-0.348032	0.516973	0.777518
STS Proangiogenic	KCNIP1	-1.49949	0.5182	0.999994
CD36+ CAFs	PRPF8	-0.219577	0.520706	0.992363
CD4+ Activated	LGALS8	-0.160799	0.516968	0.852425
CD8+ Exhausted	SLC66A3	-0.194962	0.516965	0.651263
M2 APOC1+ APOE+	AC025040.1	-0.310774	0.517135	0.763941
Mastocytes	AL136040.1	-0.327833	0.517129	0.896008
NK cells CD56 low	PARP12	-0.19834	0.516949	0.852671
CD8+ ISG	GCN1	-0.198285	0.516947	0.724211
STS Mesenchymal-like Contactin+	BCAT1	-0.862425	0.51817	0.840983
Capillary Venous Endothelial Cells	HIPK2	-0.273594	0.520013	0.691859
CD4+ Stressed	EIF3K	-0.191426	0.516933	0.702537
CD4+ Tregs	IP6K2	-0.157208	0.516932	0.777518
CD4+ Tregs	CDC45	-0.339354	0.51693	0.777518
CD8+ Early Activation	AL136018.1	-0.359565	0.51693	0.756018
STS Proangiogenic	TMEM141	-0.48082	0.518155	0.999994
CD8+ GZMK+ Tm	AC011455.6	-0.367118	0.516926	0.712523
M2 TREM2+ SPP1+	SLC20A2	-0.228822	0.517095	0.774577
NK cells CD56 high	LINC00683	-0.369672	0.516922	0.721605
CD8+ Stressed	UTP25	-0.183349	0.516918	0.746387
CD8+ Early Activation	YIF1B	-0.161593	0.516913	0.756018
DCs CD1c+	YAF2	-0.164706	0.517081	0.957384
NK cells CD56 low	VPS8	-0.184904	0.516906	0.852671
STS Mesenchymal-like Contactin+	SACM1L	-0.259558	0.518132	0.840983
Inflammatory Monocytes	TMEM184B	-0.244192	0.517072	0.741253
CD8+ Activated	AL451165.2	-0.259007	0.516896	0.707985
Matrix CAFs	NFKBIL1	-0.284723	0.520628	0.999515
CD36+ CAFs	DZIP1L	-0.28302	0.520626	0.992363
NK cells CD56 low	ANGPTL1	-0.330575	0.516891	0.852671
STS CTA high	PNO1	-0.395192	0.518119	0.916206
DCs AREG+	COX7B	-0.180564	0.517057	0.796868
Matrix CAFs	MRRF	-0.216373	0.520619	0.999515
STS Epithelial-like	AP001160.1	-0.261485	0.51811	0.707754
CD8+ Activated	ANKRD46	-0.167047	0.51688	0.707985
STS CTA high	DUSP7	-0.479238	0.518107	0.916206
Inflammatory Monocytes	CEP89	-0.212745	0.517032	0.741253
NA	APOBEC3G	-0.276425	0.517032	0.667842
STS Epithelial-like	SLC9B1	-0.710675	0.518088	0.707754
CD4+ Tn	AC087500.1	-0.219121	0.516858	0.799911
DCs CD1c+	VPS13A	-0.220112	0.517029	0.957384
Matrix CAFs	RPL21	-0.231466	0.520589	0.999515
CD36+ CAFs	ZNF436	-0.261801	0.520589	0.992363
CD4+ Tn	TPM3	-0.155134	0.516847	0.799911
CD36+ CAFs	CAV3	-0.60564	0.52058	0.992363
Immunoregulatroy PMNs	RRAD	-0.264519	0.517013	0.663999
STS Mesenchymal-like ECM Remodeling	ADGRF5	-0.741306	0.518069	0.833031
CD4+ Tregs	LINC00893	-0.165525	0.51684	0.777518
STS Proangiogenic	MARCKS	-0.4293	0.518067	0.999994
CD4+ Tregs	AC087286.2	-0.316787	0.516838	0.777518
NK cells CD56 high	SMG8	-0.231196	0.516831	0.721543
CD4+ Tn	IL1RN	-0.262983	0.516819	0.799911
DCs CD1c+	AC005400.1	-0.336076	0.51699	0.957384
Vascular CAFs	INTS6L	-0.307889	0.52055	0.980486
CD8+ Activated	AC103724.4	-0.239093	0.516814	0.707985
CD8+ ISG	NFIA	-0.281365	0.516811	0.724174
Mastocytes	FUT11	-0.208428	0.516981	0.895932
Monocytes EREG+	ACSM5	-0.355264	0.51698	0.929151
CD8+ Activated	ZBTB20-AS1	-0.195644	0.516806	0.707985
Matrix CAFs	ODF2L	-0.230943	0.520539	0.999515
CD4+ Th17	UNC119B	-0.215437	0.516803	0.783625
Pericytes	LRRFIP2	-0.171746	0.519877	0.99256
STS Epithelial-like	AL365356.1	-0.648142	0.518022	0.707754
STS Mesenchymal-like Undiff.	OR2A1-AS1	-0.452889	0.51802	0.838903
CD8+ Activated	DPH2	-0.225383	0.516791	0.707985
DCs CD1c+	AP004609.3	-0.331141	0.516963	0.957384
NK cells CD56 high	DHCR7	-0.158347	0.51679	0.721543
CD8+ Activated	GIT2	-0.162399	0.516781	0.707985
CD8+ Stressed	GNB4	-0.207401	0.516775	0.746359
Pericytes	ACKR3	-0.469668	0.519848	0.99256
STS Mesenchymal-like Contactin+	PSMD3	-0.311157	0.517992	0.840945
DCs AREG+	EBPL	-0.198836	0.516927	0.796743
Matrix CAFs	SNRNP35	-0.268777	0.520491	0.999515
CD4+ T memory	ULK4	-0.221209	0.516749	0.823706
CD4+ Tn	SEPTIN4	-0.376934	0.516746	0.799911
STS Myofibroblastic	LVRN	-0.859513	0.517974	0.990181
Pericytes	ZNF718	-0.414093	0.519818	0.99256
CD4+ Stressed	FAM102A	-0.165919	0.516739	0.70234
STS Mesenchymal-like Contactin+	PCNP	-0.184804	0.517964	0.840945
NA	ZNF703	-0.305408	0.516898	0.667841
Monocytes EREG+	PIK3CA	-0.178115	0.516898	0.929151
JAK2_high_STS	NUDT16	-1.19006	0.517954	0.999869
Tip Endothelial Cells	NBPF1	-0.237446	0.519803	0.993277
Vascular CAFs	SOX5-AS1	-0.672494	0.520461	0.980486
CD4+ Tn	AC090559.1	-0.364817	0.516721	0.799911
STS Epithelial-like	PPIL4	-0.151187	0.517949	0.707754
DCs CD1c+	DNAAF4	-0.315907	0.516889	0.957384
CD8+ ISG	ZADH2	-0.20915	0.516707	0.724094
CD8+ Activated	STIMATE	-0.169918	0.516703	0.707985
CD8+ Early Activation	AL160314.2	-0.243113	0.516703	0.755831
DCs AREG+	AP2B1	-0.201346	0.516874	0.796735
CD8+ Stressed	ZFYVE1	-0.177028	0.516701	0.746356
CD4+ Tregs	TCTN2	-0.251331	0.516697	0.777498
CD8+ Activated	ULK1	-0.156603	0.516696	0.707985
CD8+ ISG	ZMPSTE24	-0.179896	0.516695	0.724094
Capillary Venous Endothelial Cells	USP6NL	-0.259585	0.51977	0.691601
Vascular CAFs	OGDH	-0.283173	0.520429	0.980486
JAK2_high_STS	C11orf71	-1.38822	0.51792	0.999869
CD4+ Tn	KRT17	-0.369036	0.516685	0.799911
STS Proangiogenic	LINC02666	-1.00408	0.517908	0.999994
STS Mesenchymal-like Contactin+	LUC7L2	-0.259422	0.517905	0.840945
DCs CD1c+	AL096870.8	-0.222894	0.516842	0.957384
CD4+ Tn	FES	-0.308269	0.516667	0.799911
NA	NLRC4	-0.369681	0.516835	0.667841
Monocytes EREG+	ZNF251	-0.235389	0.516833	0.929151
STS Proangiogenic	NFYB	-0.316994	0.51789	0.999994
NK cells CD56 low	CPSF4	-0.16689	0.516661	0.852671
CD4+ Th17	LINC00881	-0.272185	0.516656	0.78348
Tip Endothelial Cells	MRPL33	-0.302762	0.519729	0.993277
CD4+ Th17	DIP2A	-0.167461	0.516644	0.78348
NK cells CD56 high	AF001548.2	-0.24802	0.516644	0.721543
CD8+ Early Activation	TP53	-0.171804	0.516642	0.755831
STS Proangiogenic	GDAP2	-0.37664	0.517869	0.999994
CD8+ ISG	AP4B1-AS1	-0.214629	0.51664	0.724094
CD8+ GZMK+ Tm	DCAF7	-0.159073	0.516638	0.712255
CD4+ Tregs	AQP9	-0.37078	0.516638	0.777486
JAK2_high_STS	CCDC18	-0.974213	0.517866	0.999869
STS Mesenchymal-like Undiff.	FGF10-AS1	-0.575141	0.517864	0.838808
Proinflammatory PMNs	SLC35F6	-0.251731	0.516802	0.737696
STS Immunomodulatory	SECISBP2L	-0.154102	0.517858	0.999998
STS Proangiogenic	PDS5B	-0.407335	0.517853	0.999994
CD36+ CAFs	SPIRE1	-0.27371	0.520359	0.992363
DCs CD1c+	AP003025.2	-0.347102	0.516791	0.957384
CD4+ Tn	ASB16-AS1	-0.161358	0.51662	0.799911
Capillary Venous Endothelial Cells	LRRC27	-0.246308	0.519698	0.691571
STS Mesenchymal-like ECM Remodeling	PRUNE1	-0.177566	0.517845	0.832982
Inflammatory Monocytes	AL031590.1	-0.295048	0.516777	0.740961
Inflammatory Monocytes	MLLT10	-0.179125	0.516777	0.740961
JAK2_high_STS	PARP9	-1.33531	0.517832	0.999869
Immunoregulatroy PMNs	PPIA	-0.216867	0.516771	0.663794
Immunoregulatroy PMNs	S100A12	-0.435012	0.51677	0.663794
Pericytes	MAN1B1	-0.272588	0.519677	0.99256
Monocytes EREG+	LINC01353	-0.358363	0.516769	0.929151
STS Proangiogenic	KRT222	-1.79003	0.517826	0.999994
CD4+ Th17	IPO8	-0.155976	0.516594	0.78348
CD8+ Early Activation	BBS10	-0.37702	0.516594	0.755831
STS Myofibroblastic	DDR2	-0.247637	0.517817	0.990181
Pericytes	LAMTOR4	-0.197999	0.519666	0.99256
JAK2_high_STS	TTC3	-0.4918	0.517816	0.999869
Tip Endothelial Cells	SLC12A4	-0.262262	0.519665	0.993277
STS Proangiogenic	EBF1	-0.558711	0.517814	0.999994
Inflammatory Monocytes	HESX1	-0.301729	0.516753	0.740961
CD4+ Th17	LINC01115	-0.297237	0.516579	0.78348
NK cells CD56 high	BCL9	-0.227373	0.516571	0.721543
CD36+ CAFs	SHISA9	-0.594775	0.520308	0.992363
CD8+ Stressed	SERPINI1	-0.193206	0.516569	0.746308
CD8+ GZMK+ Tm	CPSF4	-0.148062	0.516569	0.712225
Vascular CAFs	AL583785.1	-0.590743	0.520306	0.980486
Inflammatory Monocytes	POLE2	-0.329872	0.516738	0.740961
CD4+ Tregs	CR1	-0.35994	0.51656	0.777445
STS Immunomodulatory	LNX1	-0.513105	0.517788	0.999998
Macro SELENOP+ SLC40A1+	ERGIC1	-0.200468	0.51673	0.683011
Pericytes	UHRF2	-0.273348	0.519634	0.99256
STS CTA high	EPHB2	-1.33159	0.51776	0.916206
M2 APOC1+ APOE+	FRMD3	-0.262942	0.516695	0.763412
CD4+ Tfh	FAM200B	-0.173855	0.51651	0.731873
Vascular CAFs	VASH2	-0.559663	0.520247	0.980486
Monocytes EREG+	DACH1	-0.407239	0.516677	0.929151
STS Epithelial-like	INTS6L	-0.654619	0.517726	0.707581
CD36+ CAFs	BMP6	-0.646559	0.520229	0.992363
STS Mesenchymal-like Undiff.	VWA5A	-0.310237	0.517718	0.83873
Immunoregulatroy PMNs	AC002463.1	-0.295711	0.51666	0.663754
CD8+ Early Activation	UPP1	-0.157144	0.516482	0.755799
NA	TMEM268	-0.248015	0.516652	0.667839
STS Immunomodulatory	PTGER4	-0.362117	0.517708	0.999998
Granulocytes_NIBAN1_TXNIPhi	CAP1	-0.195505	0.516647	0.695697
STS Immunomodulatory	LINC01197	-0.913717	0.517704	0.999998
JAK2_high_STS	ZNF699	-1.38929	0.517699	0.999869
STS Mesenchymal-like Undiff.	PTPRB	-0.40084	0.517695	0.83873
M2 APOC1+ APOE+	STARD4	-0.271135	0.51663	0.763385
STS Immunomodulatory	BICD1	-0.234068	0.517684	0.999998
DCs CD1c+	AL022328.3	-0.346642	0.516621	0.957384
CD8+ GZMK+ Tm	AL139289.2	-0.248844	0.516449	0.712124
Matrix CAFs	LINC01597	-0.492609	0.520183	0.999515
STS Immunomodulatory	C4orf47	-0.636683	0.517669	0.999998
CD4+ Activated	POFUT2	-0.186855	0.516439	0.852107
STS Myofibroblastic	DHX34	-0.339148	0.517665	0.990181
STS Mesenchymal-like ECM Remodeling	PIWIL2	-0.701083	0.517664	0.832794
M2 APOC1+ APOE+	SNCAIP	-0.313345	0.516605	0.763385
CD8+ ISG	MRPS9	-0.181301	0.516433	0.724044
STS Epithelial-like	AL024474.2	-0.657076	0.517662	0.707581
CD4+ Tn	MYNN	-0.14825	0.516422	0.799911
CD8+ Exhausted	PPP1R21	-0.212001	0.51642	0.650699
STS Myofibroblastic	ZNF527	-0.336508	0.517647	0.990181
Proinflammatory PMNs	GAPLINC	-0.309447	0.516586	0.737516
STS Mesenchymal-like ECM Remodeling	LINC00886	-0.647458	0.517641	0.832794
Vascular CAFs	WIPF1	-0.294406	0.520149	0.980486
Pericytes	SRXN1	-0.303729	0.519487	0.99256
STS Proangiogenic	BAZ2B	-0.483577	0.517626	0.999994
STS Proangiogenic	TARDBP	-0.252319	0.51762	0.999994
Capillary Venous Endothelial Cells	SLC39A7	-0.215879	0.51947	0.691398
STS Immunomodulatory	2025-03-05	-0.103558	0.517617	0.999998
CD36+ CAFs	RCBTB2	-0.245319	0.520122	0.992363
Granulocytes_NIBAN1_TXNIPhi	AL035071.1	-0.280096	0.51655	0.695656
STS Mesenchymal-like Undiff.	TRIM32	-0.205724	0.517601	0.838697
CD8+ Exhausted	CCDC12	-0.16947	0.516369	0.65069
CD4+ T memory	PSMB10	-0.186054	0.516368	0.823505
CD4+ Stressed	TNFSF9	-0.244109	0.516363	0.702049
CD4+ T memory	RALGAPA1	-0.266982	0.516354	0.823505
STS Immunomodulatory	PLCB3	-0.252907	0.51758	0.999998
CD8+ Exhausted	KMT2E-AS1	-0.271946	0.516349	0.65069
CD36+ CAFs	API5	-0.236537	0.520084	0.992363
Proinflammatory PMNs	ZNF69	-0.332687	0.516501	0.737469
CD8+ Exhausted	CDC34	-0.17291	0.516329	0.65069
CD4+ Tfh	ACYP2	-0.24613	0.516329	0.731736
STS Mesenchymal-like Undiff.	TRIM35	-0.221661	0.517555	0.838697
DCs AREG+	TM2D1	-0.159666	0.516494	0.796472
JAK2_high_STS	ALOX12-AS1	-1.6	0.51755	0.999869
CD8+ ISG	CHMP3	-0.167783	0.516316	0.723947
Immunoregulatroy PMNs	IGFBP7	-0.280674	0.516488	0.663586
CD36+ CAFs	NEDD4L	-0.593234	0.520053	0.992363
CD4+ T memory	B4GALT3	-0.181952	0.516309	0.823505
NK cells CD56 high	AL353135.2	-0.252082	0.516307	0.721341
CD8+ Activated	HSH2D	-0.172108	0.516306	0.707886
DCs AREG+	PSMC1	-0.165045	0.516476	0.796472
Matrix CAFs	CEP104	-0.229891	0.520028	0.999515
CD8+ Early Activation	HIST1H2AB	-0.375447	0.516283	0.755617
Mastocytes	ASB9	-0.310811	0.516453	0.895208
CD4+ T memory	TRBV20-1	-0.268557	0.516279	0.823505
Vascular CAFs	ACOT12	-0.673445	0.520012	0.980486
CD36+ CAFs	FOXD3-AS1	-0.618651	0.520011	0.992363
CD8+ ISG	PARP1	-0.174189	0.516259	0.723947
DCs CD1c+	C14orf28	-0.297264	0.516426	0.957384
STS Mesenchymal-like ECM Remodeling	AL356488.3	-0.280252	0.517483	0.832781
Macro SELENOP+ SLC40A1+	AC240274.1	-0.232241	0.516423	0.682827
CD8+ Activated	PROK2	-0.371324	0.516249	0.707886
Mastocytes	S1PR1	-0.34423	0.516414	0.895208
M2 TREM2+ SPP1+	FAM192A	-0.193996	0.516413	0.774488
STS Mesenchymal-like Undiff.	DRC3	-0.315431	0.517471	0.838644
STS Proangiogenic	ERAP2	-1.0079	0.517469	0.999994
CD36+ CAFs	COX6B2	-0.593554	0.519964	0.992363
STS Epithelial-like	SEMA6A	-0.674758	0.517448	0.707526
DCs CD1c+	CAPRIN1	-0.144353	0.516383	0.957384
CD8+ Stressed	NMI	-0.171336	0.516205	0.745924
CD4+ Stressed	VIM	-0.197399	0.516203	0.701925
STS Myofibroblastic	AC124016.2	-0.476676	0.517433	0.990181
M2 TREM2+ SPP1+	SERINC5	-0.26558	0.516372	0.774488
DCs AREG+	PDGFC	-0.250894	0.51637	0.796472
CD4+ Tfh	ABCB7	-0.201647	0.516196	0.731736
CD4+ T memory	AL353576.1	-0.34513	0.516194	0.823505
STS CTA high	DNAJC7	-0.323537	0.517409	0.916206
Capillary Venous Endothelial Cells	PCGF3	-0.234372	0.51926	0.691185
Tip Endothelial Cells	ASAH1	-0.256304	0.519257	0.993277
STS Proangiogenic	FMNL2	-0.71895	0.517403	0.999994
STS Epithelial-like	RBL2	-0.349076	0.517403	0.707526
DCs CD1c+	CMTM2	-0.504759	0.516344	0.957384
CD4+ Th17	LINC01841	-0.201467	0.516167	0.783207
STS Myofibroblastic	AC107214.1	-0.33565	0.517394	0.990181
Inflammatory Monocytes	KCNQ1OT1	-0.261799	0.516334	0.740597
NK cells CD56 high	RNF123	-0.229645	0.516162	0.721271
CD8+ Activated	SNCG	-0.380281	0.516158	0.707886
CD4+ Activated	RNFT1-DT	-0.252641	0.516154	0.851939
Capillary Venous Endothelial Cells	SLC7A6	-0.24627	0.519233	0.691185
Mastocytes	CDR2L	-0.317186	0.51632	0.895167
DCs CD1c+	AMT	-0.277283	0.51632	0.957384
CD36+ CAFs	TREM1	-0.670422	0.519889	0.992363
Arterial Endothelial Cells	CISD2	-0.288234	0.519228	0.999833
CD8+ Early Activation	AC007448.4	-0.275306	0.516138	0.755585
M2 APOC1+ APOE+	FAM24B	-0.286709	0.516308	0.763254
CD4+ Tn	AC011825.2	-0.245007	0.516135	0.799909
STS Mesenchymal-like Contactin+	PTDSS2	-0.365257	0.517363	0.840525
Matrix CAFs	COA3	-0.21072	0.519875	0.999515
Tip Endothelial Cells	WNK1	-0.204007	0.519214	0.993277
STS Proangiogenic	PENK	-1.33952	0.517361	0.999994
STS Mesenchymal-like ECM Remodeling	PDE1C	-0.602222	0.517348	0.832727
DCs CD1c+	MOB3C	-0.245212	0.516289	0.957384
CD8+ Stressed	AC008781.1	-0.266141	0.516114	0.745863
CD36+ CAFs	MAP3K7CL	-0.331109	0.519857	0.992363
Matrix CAFs	LIN7B	-0.292057	0.519852	0.999515
CD8+ Early Activation	ANTXR1	-0.422651	0.516107	0.755585
JAK2_high_STS	IPO8	-0.941119	0.517338	0.999869
STS Immunomodulatory	DCAF1	-0.175054	0.517333	0.999998
STS Mesenchymal-like Contactin+	C15orf61	-0.372505	0.517331	0.840525
CD8+ Early Activation	AC103739.2	-0.371912	0.516089	0.755585
JAK2_high_STS	UNK	-0.735867	0.517316	0.999869
CD4+ Th17	AL353697.1	-0.250579	0.516081	0.783154
CD36+ CAFs	GUCY1A2	-0.449933	0.519818	0.992363
CD8+ Activated	FKBP9	-0.281349	0.516062	0.707869
STS Myofibroblastic	UCHL3	-0.247305	0.517287	0.990181
M2 APOC1+ APOE+	PHLDA3	-0.308665	0.516224	0.763198
CD8+ GZMK+ Tm	AC008149.2	-0.231568	0.516052	0.711964
Inflammatory Monocytes	SIAH2-AS1	-0.32054	0.516223	0.740555
Macro SELENOP+ SLC40A1+	KRCC1	-0.166411	0.516218	0.682777
CD4+ Th17	AC003681.1	-0.195349	0.516044	0.783154
Mastocytes	EIPR1	-0.195385	0.516205	0.895142
CD8+ Early Activation	FGF9	-0.237467	0.516026	0.755585
CD8+ Early Activation	NRAV	-0.245983	0.516025	0.755585
CD4+ Stressed	TMSB4X	-0.163536	0.516014	0.701854
Tip Endothelial Cells	CHAMP1	-0.220448	0.519091	0.993277
CD8+ Exhausted	NRF1	-0.252695	0.516	0.650439
STS Mesenchymal-like Undiff.	AC093827.4	-0.352072	0.517229	0.838455
CD4+ T memory	ANGPT1	-0.369235	0.515995	0.823345
Capillary Venous Endothelial Cells	FAM53C	-0.249311	0.519071	0.691063
CD4+ Tn	PUS7L	-0.154538	0.515979	0.79975
Granulocytes_NIBAN1_TXNIPhi	AIFM1	-0.225042	0.516147	0.695172
CD4+ Tn	FAM160A2	-0.159502	0.515971	0.79975
CD36+ CAFs	DENND5B	-0.312247	0.519716	0.992363
CD8+ Stressed	SCAT1	-0.26373	0.515971	0.745727
Vascular CAFs	AC007376.2	-0.674622	0.519712	0.980486
Inflammatory Monocytes	CCDC150	-0.326553	0.516131	0.740488
STS Myofibroblastic	AC046134.2	-0.333096	0.517189	0.990181
CD4+ T memory	LIN37	-0.163496	0.515957	0.823345
Immunoregulatroy PMNs	ALG1	-0.208722	0.516128	0.663175
Capillary Venous Endothelial Cells	CD47	-0.213972	0.519039	0.691063
Tip Endothelial Cells	ARF4-AS1	-0.4371	0.519037	0.993277
NK cells CD56 low	OASL	-0.214921	0.515951	0.852134
CD8+ Early Activation	LDB3	-0.373354	0.515949	0.755585
Pericytes	RCC1L	-0.355186	0.519032	0.99256
Immunoregulatroy PMNs	ASPSCR1	-0.185833	0.516116	0.663175
JAK2_high_STS	RABL6	-0.818273	0.517172	0.999869
Granulocytes_NIBAN1_TXNIPhi	KLHDC4	-0.249131	0.516112	0.695172
CD4+ Tfh	TRIM52	-0.199303	0.515938	0.731642
STS Immunomodulatory	ENOX1	-0.435736	0.517169	0.999998
M2 APOC1+ APOE+	F10	-0.324458	0.516103	0.763159
Vascular CAFs	NCOA7	-0.438423	0.519677	0.980486
CD4+ T memory	TNXB	-0.259068	0.515928	0.823345
CD8+ ISG	USP9Y	-0.279918	0.515923	0.723662
NA	HARS	-0.214179	0.516086	0.667372
DCs CD1c+	CLEC17A	-0.348412	0.516075	0.957384
CD4+ T memory	ZNF154	-0.236851	0.515901	0.823345
M2 TREM2+ SPP1+	RBM27	-0.174865	0.516069	0.774367
STS Mesenchymal-like Undiff.	ECI2	-0.194054	0.517128	0.83843
M2 APOC1+ APOE+	NEK4	-0.218014	0.516067	0.763159
Proinflammatory PMNs	TTI2	-0.26307	0.516067	0.737161
Mastocytes	DDX55	-0.228866	0.516064	0.895035
JAK2_high_STS	EMC10	-2.88865	0.517123	0.999869
CD8+ Early Activation	NPLOC4	-0.165624	0.515889	0.755585
M2 APOC1+ APOE+	AC107081.2	-0.310355	0.516056	0.763159
Arterial Endothelial Cells	C1orf54	-0.348598	0.518969	0.999833
STS Immunomodulatory	APOM	-0.334663	0.51711	0.999998
CD36+ CAFs	AP002360.1	-0.502851	0.519619	0.992363
Pericytes	OTUD7B	-0.304149	0.51895	0.99256
STS Myofibroblastic	KAZALD1	-0.636625	0.517093	0.990181
Monocytes EREG+	RBP1	-0.356763	0.516032	0.929151
Immunoregulatroy PMNs	ZMIZ2	-0.180256	0.516032	0.663156
CD8+ Activated	RGPD5	-0.177695	0.515855	0.707714
CD4+ Tn	AC034236.2	-0.367648	0.515855	0.79975
CD4+ Th17	AP2A1	-0.169534	0.515854	0.783123
Granulocytes_NIBAN1_TXNIPhi	LIX1L	-0.228916	0.516026	0.69516
Pericytes	PSMA4	-0.303711	0.518938	0.99256
STS Mesenchymal-like Undiff.	RASA4	-0.324018	0.517082	0.83843
CD36+ CAFs	CYP46A1	-0.594526	0.519596	0.992363
Pericytes	ATP9B	-0.444997	0.518935	0.99256
Macro SELENOP+ SLC40A1+	OSBPL2	-0.206928	0.516018	0.682597
Tip Endothelial Cells	VPS13B-DT	-0.362976	0.518932	0.993277
CD4+ Th17	C16orf70	-0.199539	0.51584	0.783123
NK cells CD56 high	SNHG19	-0.179656	0.515828	0.720937
CD4+ Tregs	AC011498.1	-0.259119	0.515826	0.776649
STS Proangiogenic	LINC01305	-1.21732	0.517058	0.999994
CD36+ CAFs	POM121	-0.258556	0.519565	0.992363
CD4+ Tn	AC007347.1	-0.25232	0.515819	0.79975
NK cells CD56 high	QTRT1	-0.143135	0.515817	0.720937
Arterial Endothelial Cells	DHX37	-0.333726	0.518901	0.999833
Monocytes EREG+	SCLT1	-0.279686	0.515981	0.929151
CD4+ Tn	DYNLL1	-0.171432	0.515801	0.79975
STS Mesenchymal-like ECM Remodeling	NIPAL3	-0.310743	0.51703	0.832448
CD8+ Stressed	TCEAL4	-0.20287	0.515793	0.74554
Tip Endothelial Cells	SLC12A7	-0.284841	0.518878	0.993277
STS Myofibroblastic	DAGLB	-0.201475	0.517022	0.990181
CD4+ Th17	OVCH1-AS1	-0.306972	0.515787	0.783123
CD8+ Stressed	GATA3	-0.188697	0.515785	0.74554
CD4+ Stressed	MTRR	-0.176396	0.515784	0.701679
STS Myofibroblastic	NLGN4X	-0.701157	0.517012	0.990181
Immunoregulatroy PMNs	LINC00639	-0.291624	0.515949	0.663102
DCs CD1c+	SEC14L2	-0.325526	0.515946	0.957384
NA	ZNF318	-0.270141	0.515945	0.667295
Matrix CAFs	LSM2	-0.193487	0.519508	0.999515
DCs CD1c+	ZNF329	-0.317602	0.515922	0.957384
Immunoregulatroy PMNs	CMPK1	-0.170404	0.515918	0.663102
CD8+ Early Activation	RAB6B	-0.373022	0.515743	0.755515
M2 TREM2+ SPP1+	AC012291.3	-0.343781	0.515913	0.774367
CD8+ Early Activation	AL356599.1	-0.181031	0.515734	0.755515
Granulocytes_NIBAN1_TXNIPhi	LTC4S	-0.343995	0.515901	0.69516
STS Mesenchymal-like ECM Remodeling	VTI1A	-0.217012	0.516959	0.832445
STS Mesenchymal-like Undiff.	PTGDR	-0.788732	0.516957	0.83843
STS Mesenchymal-like Contactin+	SMARCB1	-0.352925	0.516953	0.840414
Matrix CAFs	BTBD11	-0.429207	0.519463	0.999515
M2 TREM2+ SPP1+	FOSB	-0.24865	0.515886	0.774367
CD4+ Tfh	ANKRD9	-0.217114	0.515713	0.731526
Matrix CAFs	MTX2	-0.201655	0.519455	0.999515
Pericytes	IGF2	-0.397484	0.518792	0.99256
STS Proangiogenic	GRINA	-0.465238	0.516936	0.999994
NK cells CD56 high	SLC12A7	-0.268354	0.515701	0.720937
DCs AREG+	ERBIN	-0.217338	0.515871	0.79624
CD8+ Activated	PPAT	-0.167439	0.515697	0.70756
CD8+ Stressed	BTG3-AS1	-0.2539	0.51569	0.745534
CD8+ Early Activation	COL12A1	-0.300745	0.515686	0.755515
Granulocytes_NIBAN1_TXNIPhi	APOBR	-0.376108	0.515854	0.69516
CD4+ Tn	CBWD6	-0.241653	0.515678	0.79975
CD4+ Th17	COLEC12	-0.20903	0.515667	0.783073
CD4+ Tregs	CEP131	-0.218809	0.515667	0.776486
CD8+ Activated	DERA	-0.148063	0.515663	0.70756
DCs CD1c+	METTL3	-0.213017	0.515835	0.957384
Proinflammatory PMNs	ACADSB	-0.240485	0.515832	0.736889
JAK2_high_STS	RAB40B	-2.05153	0.516888	0.999869
NA	CEACAM4	-0.292386	0.515827	0.667295
Vascular CAFs	LINC00963	-0.291558	0.519401	0.980486
Arterial Endothelial Cells	PTGER4	-0.406748	0.518737	0.999833
STS Mesenchymal-like ECM Remodeling	CARD10	-0.75509	0.516879	0.832438
STS Proangiogenic	MIR222HG	-0.621366	0.516879	0.999994
CD8+ Stressed	THAP2	-0.157907	0.515642	0.745534
STS Immunomodulatory	NEK9	-0.210842	0.516869	0.999998
STS Mesenchymal-like Contactin+	NR1D1	-0.768417	0.516865	0.840351
Inflammatory Monocytes	MYOSLID	-0.318767	0.515803	0.740213
Proinflammatory PMNs	PARP16	-0.301119	0.515803	0.736889
CD4+ T memory	LINC01137	-0.203544	0.515629	0.823189
Immunoregulatroy PMNs	GTF2H5	-0.161133	0.515801	0.663016
NK cells CD56 high	SLC6A20	-0.361945	0.515624	0.720937
Inflammatory Monocytes	ARHGAP35	-0.188287	0.515791	0.740213
Vascular CAFs	AIM2	-0.363984	0.519366	0.980486
STS Mesenchymal-like Undiff.	AC011498.1	-0.465502	0.516843	0.838337
Mastocytes	EPHX1	-0.279242	0.51578	0.895035
Inflammatory Monocytes	AC005253.1	-0.309538	0.51578	0.740213
Vascular CAFs	ARL2BP	-0.253635	0.519352	0.980486
M2 APOC1+ APOE+	RELT	-0.182569	0.515768	0.762931
CD4+ Activated	ZNF324	-0.241367	0.515593	0.85145
CD8+ Early Activation	ACKR3	-0.397717	0.515592	0.755515
CD36+ CAFs	AC108134.2	-0.434893	0.51934	0.992363
CD4+ Activated	ALG12	-0.177395	0.515578	0.85145
CD4+ Tn	ZNF780B	-0.179001	0.515575	0.799728
NK cells CD56 low	COX7C	-0.172619	0.515567	0.851778
DCs CD1c+	AL589843.1	-0.340072	0.515737	0.957384
CD36+ CAFs	AC005062.1	-0.608311	0.519314	0.992363
STS Mesenchymal-like ECM Remodeling	C9orf116	-0.350558	0.516797	0.832438
CD4+ T memory	EXOSC9	-0.168182	0.515564	0.823171
Matrix CAFs	ASF1A	-0.35	0.51931	0.999515
Vascular CAFs	NKAIN2	-0.706718	0.519309	0.980486
DCs CD1c+	AC024267.4	-0.34718	0.515727	0.957384
CD4+ Tn	SNHG4	-0.360927	0.515554	0.799728
Granulocytes_NIBAN1_TXNIPhi	CSNK2A2	-0.197841	0.515724	0.69506
STS Mesenchymal-like ECM Remodeling	ATG2A	-0.262089	0.516785	0.832438
CD4+ Tregs	GALNT14	-0.341203	0.515551	0.776387
CD4+ Stressed	MLH1	-0.177293	0.515549	0.70152
M2 APOC1+ APOE+	RFESD	-0.321632	0.515719	0.762931
DCs CD1c+	MAATS1	-0.338768	0.515712	0.957384
JAK2_high_STS	TBC1D25	-1.65383	0.516764	0.999869
CD36+ CAFs	SCFD2	-0.383622	0.519278	0.992363
CD8+ Stressed	AC211476.2	-0.370827	0.515526	0.745506
DCs CD1c+	RHBDF2	-0.212563	0.515695	0.957384
CD4+ Activated	MAPKAP1	-0.185711	0.51552	0.85145
CD4+ Th17	PCDHGA5	-0.359579	0.515513	0.782963
CD36+ CAFs	SHLD1	-0.330316	0.519261	0.992363
STS Proangiogenic	GRIN2B	-0.931334	0.516739	0.999994
Mastocytes	AL365361.1	-0.331744	0.515676	0.895035
Capillary Venous Endothelial Cells	NFS1	-0.265363	0.518588	0.69055
CD4+ Tn	ZNF28	-0.168383	0.515497	0.799728
CD4+ T memory	TKFC	-0.227179	0.515497	0.823171
DCs CD1c+	AC123567.2	-0.362497	0.515666	0.957384
CD4+ Th17	FDPS	-0.163644	0.515491	0.782963
Inflammatory Monocytes	AC018647.3	-0.327213	0.515661	0.740204
CD36+ CAFs	TDGF1	-0.639768	0.519234	0.992363
STS Myofibroblastic	ARC	-0.758474	0.516704	0.990181
CD8+ Activated	ADPRM	-0.171686	0.515464	0.707368
NK cells CD56 high	SGSM3	-0.170954	0.515458	0.720817
DCs CD1c+	WDR36	-0.25025	0.515626	0.957384
CD4+ Tfh	ITGB1BP1	-0.184376	0.515454	0.731442
Macro SELENOP+ SLC40A1+	TFDP1	-0.177816	0.515625	0.682213
STS CTA high	SERPINB6	-0.47356	0.516683	0.916206
Matrix CAFs	PTOV1	-0.204259	0.519193	0.999515
DCs CD1c+	AP000873.2	-0.259034	0.515615	0.957384
DCs CD1c+	PNMA1	-0.313257	0.515614	0.957384
Mastocytes	AC083837.1	-0.369728	0.515613	0.895035
DCs AREG+	NSL1	-0.175726	0.515611	0.79614
Proinflammatory PMNs	ST6GALNAC6	-0.244622	0.51561	0.736767
CD8+ Early Activation	DAP3	-0.158621	0.515435	0.755501
CD4+ Tn	WDR82	-0.143829	0.515435	0.799728
NK cells CD56 low	EIF3M	-0.163125	0.515429	0.851778
DCs CD1c+	GPBAR1	-0.255532	0.515596	0.957384
CD4+ Th17	SEMA6A	-0.262679	0.515421	0.782963
Pericytes	RAB5B	-0.333261	0.51851	0.99256
Proinflammatory PMNs	ACD	-0.264051	0.51559	0.736767
STS CTA high	UBXN1	-0.437196	0.516644	0.916206
DCs CD1c+	CALN1	-0.314306	0.515582	0.957384
CD4+ Th17	BOLA2	-0.187361	0.515402	0.782963
JAK2_high_STS	UBE3B	-0.614641	0.516634	0.999869
STS Epithelial-like	C10orf88	-0.195893	0.516631	0.706644
DCs CD1c+	EFHB	-0.336494	0.515551	0.957384
CD4+ Tn	BCDIN3D	-0.230929	0.515375	0.799728
CD8+ Exhausted	PTBP2	-0.250702	0.515374	0.649812
Matrix CAFs	CFHR1	-0.46732	0.519119	0.999515
STS CTA high	C15orf61	-0.475623	0.516597	0.916206
CD8+ Early Activation	C19orf25	-0.171637	0.515364	0.755491
CD4+ Tregs	GDAP2	-0.17321	0.515353	0.776243
CD36+ CAFs	SMURF1	-0.335359	0.519102	0.992363
CD36+ CAFs	HSPB1	-0.238816	0.519095	0.992363
JAK2_high_STS	SNX8	-1.02041	0.516576	0.999869
STS Mesenchymal-like ECM Remodeling	RPRD1B	-0.191239	0.516576	0.832348
Pericytes	MT-ND4L	-0.27778	0.518431	0.99256
STS Mesenchymal-like Contactin+	PAIP2B	-0.888084	0.516575	0.840196
STS Myofibroblastic	AL139330.1	-0.669065	0.516564	0.990181
CD4+ T memory	LINC00665	-0.240266	0.515331	0.823167
STS Immunomodulatory	TRPM4	-0.261383	0.516547	0.999998
NK cells CD56 low	LRP1B	-0.240312	0.515311	0.851778
CD8+ Early Activation	ZNF384	-0.17355	0.51531	0.755491
Matrix CAFs	IGHMBP2	-0.390214	0.519061	0.999515
Inflammatory Monocytes	VPS13A	-0.218091	0.51548	0.740204
NK cells CD56 low	SH2B3	-0.190941	0.515304	0.851778
Mastocytes	TPH2	-0.326065	0.515474	0.894934
Monocytes EREG+	REPIN1	-0.212382	0.515473	0.929151
CD36+ CAFs	HMCN1	-0.799767	0.519051	0.992363
Monocytes EREG+	OSTM1	-0.197102	0.515466	0.929151
CD4+ Activated	SMIM8	-0.18001	0.515288	0.85145
STS Mesenchymal-like ECM Remodeling	SLC25A22	-0.315506	0.516512	0.832348
CD4+ T memory	UCHL1	-0.37369	0.515277	0.823167
JAK2_high_STS	RAPGEF1	-0.802509	0.516509	0.999869
JAK2_high_STS	PDPN	-2.06149	0.516509	0.999869
CD36+ CAFs	PLA2G4C	-0.359262	0.519027	0.992363
CD8+ ISG	PDCD2	-0.169475	0.515271	0.722985
Mastocytes	BRD3	-0.205253	0.515431	0.894934
CD4+ Tn	FCGBP	-0.374756	0.515259	0.799691
CD36+ CAFs	ZNF676	-0.573268	0.519009	0.992363
STS Mesenchymal-like Contactin+	CPSF6	-0.490361	0.51649	0.840137
CD8+ GZMK+ Tm	EIF4E3	-0.154311	0.515256	0.711105
STS Mesenchymal-like Contactin+	POLR2K	-0.211369	0.516487	0.840137
DCs CD1c+	ZC3H13	-0.162963	0.515422	0.957384
Inflammatory Monocytes	RPS6KA2	-0.259658	0.515421	0.740184
DCs CD1c+	PTPRD	-0.331525	0.515419	0.957384
NK cells CD56 high	LSM8	-0.170921	0.515244	0.720651
Monocytes EREG+	AC087854.1	-0.28128	0.515406	0.929151
Inflammatory Monocytes	CPNE2	-0.220537	0.515405	0.740184
CD4+ Th17	C10orf88	-0.175099	0.51523	0.782956
Matrix CAFs	IRF8	-0.528864	0.518982	0.999515
CD8+ Activated	P2RX5	-0.195916	0.515225	0.707239
DCs CD1c+	CDKN2AIP	-0.222825	0.515386	0.957384
CD8+ Stressed	CD276	-0.293531	0.515211	0.745407
CD8+ Early Activation	LIMCH1	-0.363522	0.515203	0.755491
Inflammatory Monocytes	PAPLN	-0.285921	0.515374	0.740184
CD4+ Tregs	ENPP1	-0.273929	0.5152	0.77609
DCs CD1c+	AC012414.3	-0.350297	0.515362	0.957384
Immunoregulatroy PMNs	DNAJB4	-0.261736	0.515356	0.662497
M2 APOC1+ APOE+	THAP9-AS1	-0.194129	0.515354	0.762533
Inflammatory Monocytes	HLA-G	-0.289244	0.515353	0.740184
CD4+ Tfh	GTF2F2	-0.201611	0.51518	0.731316
Matrix CAFs	FAM228B	-0.31079	0.518931	0.999515
CD36+ CAFs	ABALON	-0.631591	0.51893	0.992363
NA	SUPV3L1	-0.286689	0.515348	0.666892
Monocytes EREG+	AC004943.2	-0.27999	0.515346	0.929151
JAK2_high_STS	RFX1	-1.27305	0.516404	0.999869
M2 TREM2+ SPP1+	MTF2	-0.196796	0.515335	0.774367
NA	DENND5A	-0.342327	0.515331	0.666892
JAK2_high_STS	GAS7	-1.05632	0.51639	0.999869
Arterial Endothelial Cells	WDR33	-0.263295	0.518246	0.999833
NK cells CD56 high	GPC6	-0.245288	0.515154	0.72059
CD4+ T memory	CDC20	-0.368274	0.515153	0.823167
CD8+ GZMK+ Tm	ARG2	-0.185589	0.51515	0.711042
JAK2_high_STS	RCC1	-1.45961	0.51638	0.999869
STS Immunomodulatory	RAB11FIP3	-0.305038	0.516374	0.999998
STS Mesenchymal-like Undiff.	WLS	-0.175061	0.516368	0.837685
CD8+ Exhausted	BRWD3	-0.19917	0.515129	0.649557
STS Myofibroblastic	HSPH1	-0.22651	0.516363	0.990181
Arterial Endothelial Cells	STEAP4	-0.667919	0.518219	0.999833
STS Proangiogenic	PCDH9-AS2	-1.22771	0.516361	0.999994
CD36+ CAFs	TRIM2	-0.284902	0.518877	0.992363
NA	GIMAP5	-0.32541	0.515294	0.666892
CD8+ Stressed	NUDCD1	-0.17987	0.51512	0.745347
STS Mesenchymal-like Undiff.	ARF5	-0.194539	0.516351	0.837685
STS Mesenchymal-like ECM Remodeling	MLLT11	-0.64381	0.51635	0.832348
CD8+ Stressed	PCCA-AS1	-0.245527	0.515097	0.745347
Immunoregulatroy PMNs	MCEE	-0.209394	0.515263	0.662428
CD4+ T memory	MAFB	-0.254474	0.515089	0.823167
Tip Endothelial Cells	RWDD1	-0.213536	0.518181	0.993277
JAK2_high_STS	CTU2	-1.77871	0.516322	0.999869
CD8+ GZMK+ Tm	CCDC18	-0.196698	0.51508	0.711009
Granulocytes_NIBAN1_TXNIPhi	SLC35B2	-0.247768	0.515252	0.694595
CD4+ Tn	ZNF529-AS1	-0.215238	0.515079	0.799678
STS Mesenchymal-like Undiff.	AC016747.1	-0.225045	0.516311	0.837685
CD8+ Early Activation	MAP2K3	-0.158269	0.515074	0.755481
CD8+ Activated	GINS4	-0.18166	0.515067	0.707206
CD8+ Early Activation	AC099489.3	-0.279164	0.515066	0.755481
CD4+ Activated	AFTPH	-0.17836	0.515063	0.85145
CD8+ GZMK+ Tm	TRAPPC11	-0.175272	0.51506	0.711009
M2 APOC1+ APOE+	TET2-AS1	-0.326766	0.515231	0.762489
Inflammatory Monocytes	ELN	-0.297046	0.51523	0.740184
CD8+ Stressed	ENHO	-0.376795	0.515055	0.745347
M2 TREM2+ SPP1+	ARHGEF37	-0.323204	0.515223	0.774367
STS Mesenchymal-like Contactin+	EIF3J	-0.252705	0.516284	0.839961
CD4+ Th17	SMYD3	-0.320378	0.515047	0.782757
DCs CD1c+	LOH12CR2	-0.320198	0.515212	0.957384
JAK2_high_STS	SLC44A1	-0.581658	0.516271	0.999869
CD36+ CAFs	CELF1	-0.254377	0.518789	0.992363
CD8+ Early Activation	TMEM35A	-0.372819	0.515029	0.755481
CD8+ GZMK+ Tm	AC133644.2	-0.241045	0.515024	0.711009
JAK2_high_STS	RNF14	-0.762084	0.516255	0.999869
CD8+ Stressed	PPFIBP2	-0.267099	0.515016	0.745347
Inflammatory Monocytes	AC020658.5	-0.318934	0.515182	0.740184
Capillary Venous Endothelial Cells	PTEN	-0.148182	0.518101	0.690282
Pericytes	SMAD4	-0.313801	0.518099	0.99256
STS Proangiogenic	CCER2	-0.884427	0.516238	0.999994
CD8+ Activated	PUS10	-0.233932	0.515003	0.707182
NK cells CD56 high	ATP6AP1L	-0.229271	0.515	0.720441
NK cells CD56 low	MGAT2	-0.185336	0.514985	0.851555
CD36+ CAFs	PER2	-0.306901	0.51874	0.992363
CD8+ Stressed	IRF4	-0.195581	0.514983	0.745347
CD4+ Tn	SPRYD3	-0.171378	0.514981	0.799669
Proinflammatory PMNs	ARC	-0.339417	0.515152	0.736498
CD4+ T memory	SGMS2	-0.27678	0.514971	0.823167
NK cells CD56 low	NECAB3	-0.235244	0.514968	0.851555
CD4+ Tregs	PDE6D	-0.189407	0.514958	0.775879
STS Mesenchymal-like Contactin+	SON	-0.265419	0.51619	0.839961
Immunoregulatroy PMNs	RPS10	-0.219014	0.515117	0.662293
Immunoregulatroy PMNs	SPATS2L	-0.229279	0.515112	0.662293
JAK2_high_STS	HECTD3	-1.63599	0.516172	0.999869
STS Proangiogenic	PLEKHA5	-0.516175	0.516167	0.999994
STS Epithelial-like	ZNF814	-0.355669	0.516163	0.706117
CD8+ ISG	EML4	-0.197878	0.514928	0.722732
CD4+ Th17	AC100830.1	-0.359034	0.514925	0.782706
Mastocytes	RHEBL1	-0.329089	0.515093	0.894462
CD8+ Early Activation	AC009053.3	-0.376772	0.514917	0.755481
CD4+ Th17	SYNJ2BP	-0.174085	0.514913	0.782706
DCs CD1c+	SFTA1P	-0.357175	0.515083	0.957384
M2 TREM2+ SPP1+	KIDINS220	-0.186301	0.515079	0.774367
Pericytes	TRAF3IP2-AS1	-0.410496	0.517994	0.99256
STS Epithelial-like	AC092807.3	-0.482668	0.516133	0.706117
M2 APOC1+ APOE+	HIF1A-AS3	-0.396336	0.515067	0.762316
STS CTA high	SCIN	-1.06773	0.516124	0.916206
Mastocytes	AL139424.2	-0.341438	0.515052	0.894462
CD8+ Activated	VAMP4	-0.162793	0.514877	0.707182
DCs CD1c+	KLHL13	-0.331516	0.515043	0.957384
DCs CD1c+	AC018647.2	-0.303519	0.515041	0.957384
CD4+ Tn	AC024084.1	-0.254278	0.514858	0.799559
Inflammatory Monocytes	PAPOLG	-0.195015	0.515027	0.74014
STS Mesenchymal-like ECM Remodeling	MAPK6	-0.202547	0.516086	0.832251
Vascular CAFs	RAB34	-0.211168	0.518604	0.980486
STS Proangiogenic	AGBL2	-0.84209	0.516079	0.999994
M2 APOC1+ APOE+	ZNF324	-0.288636	0.515015	0.762308
Pericytes	TNS2	-0.299434	0.517932	0.99256
CD36+ CAFs	AC009055.2	-0.601734	0.518593	0.992363
CD36+ CAFs	BRINP3	-0.607031	0.518589	0.992363
NA	POP7	-0.292904	0.515005	0.666675
DCs CD1c+	DLEC1	-0.344681	0.514996	0.957384
Inflammatory Monocytes	ZNF620	-0.308315	0.514991	0.74014
Matrix CAFs	INKA2	-0.31024	0.518575	0.999515
STS Immunomodulatory	RIOK1	-0.136906	0.516047	0.999998
STS Mesenchymal-like Undiff.	SCOC	-0.155697	0.51604	0.837582
DCs AREG+	TPP1	-0.23645	0.514975	0.79576
Matrix CAFs	FCHSD2	-0.336122	0.518559	0.999515
CD36+ CAFs	PAQR8	-0.43722	0.518558	0.992363
DCs AREG+	FBXO25	-0.231658	0.51497	0.79576
Macro SELENOP+ SLC40A1+	AL391832.2	-0.265079	0.514965	0.681602
Capillary Venous Endothelial Cells	AKIRIN2	-0.230598	0.517869	0.690051
Vascular CAFs	AC138356.3	-0.658583	0.518531	0.980486
M2 APOC1+ APOE+	ARL8B	-0.179985	0.514939	0.762264
CD4+ T memory	AC104134.1	-0.239954	0.514759	0.823167
CD4+ Tn	ACKR3	-0.397206	0.514758	0.799559
STS Mesenchymal-like ECM Remodeling	SDC1	-0.761645	0.515994	0.832251
Pericytes	MEF2A	-0.228109	0.517839	0.99256
CD8+ Early Activation	AC008608.2	-0.265651	0.514738	0.755353
DCs AREG+	ACTN1	-0.277831	0.514907	0.79576
NK cells CD56 low	DNM2	-0.167606	0.514733	0.851509
CD8+ ISG	SON	-0.14646	0.514731	0.722523
CD8+ GZMK+ Tm	LGMN	-0.202169	0.514724	0.710776
NK cells CD56 high	AC004241.1	-0.233572	0.51472	0.720314
CD8+ Early Activation	ADH1B	-0.26551	0.514719	0.755353
CD4+ Tn	TRAF1	-0.185563	0.514717	0.799559
STS Epithelial-like	RNF217-AS1	-0.651901	0.515945	0.705987
STS Mesenchymal-like ECM Remodeling	ETV5	-0.233194	0.515944	0.832251
CD36+ CAFs	SELE	-0.633446	0.518463	0.992363
CD4+ Th17	HERC6	-0.208895	0.514704	0.782626
STS Mesenchymal-like Undiff.	AC008691.1	-0.57439	0.515936	0.837582
CD4+ Tfh	TEN1	-0.197145	0.514689	0.730688
Tip Endothelial Cells	IVD	-0.253961	0.517772	0.993277
STS Proangiogenic	USP37	-0.437444	0.515904	0.999994
CD4+ Th17	EMP2	-0.401838	0.514668	0.782626
CD8+ Early Activation	AC004816.1	-0.335281	0.514667	0.755353
STS Myofibroblastic	ZC3H18	-0.135649	0.515902	0.990181
CD36+ CAFs	ARHGEF10	-0.29182	0.518424	0.992363
STS Myofibroblastic	FAM111A	-0.235709	0.5159	0.990181
M2 TREM2+ SPP1+	HNRNPLL	-0.209164	0.514834	0.774367
CD36+ CAFs	INPP5D	-0.652751	0.518418	0.992363
CD8+ Early Activation	FBN2	-0.374796	0.514655	0.755353
M2 TREM2+ SPP1+	MCM9	-0.225605	0.514826	0.774367
CD4+ Th17	FAAP100	-0.224301	0.514649	0.782626
Inflammatory Monocytes	AP000787.1	-0.335227	0.514821	0.74014
Pericytes	ELK4	-0.373364	0.517744	0.99256
CD4+ Tregs	SYNRG	-0.160497	0.514642	0.775574
STS Proangiogenic	GLDC	-1.0569	0.515877	0.999994
Pericytes	TBC1D30	-0.347368	0.517729	0.99256
STS Proangiogenic	MIER1	-0.289624	0.51586	0.999994
CD4+ Activated	MDN1	-0.179926	0.514624	0.851331
STS Mesenchymal-like Contactin+	RAB10	-0.837976	0.515858	0.839809
CD8+ Early Activation	ENHO	-0.376396	0.514619	0.755353
Mastocytes	AC008608.2	-0.335782	0.51479	0.894451
STS Proangiogenic	DNAAF1	-0.956806	0.515848	0.999994
CD4+ Tregs	C5orf58	-0.264857	0.51461	0.775574
Mastocytes	ST3GAL6	-0.279939	0.514783	0.894451
DCs AREG+	NMT1	-0.208151	0.51478	0.795685
STS Myofibroblastic	LYPLAL1-DT	-0.530641	0.515843	0.990181
DCs CD1c+	UBXN10-AS1	-0.352931	0.514771	0.957384
DCs CD1c+	IPO5	-0.186883	0.514769	0.957384
Mastocytes	PLEKHH1	-0.335963	0.514764	0.894451
CD36+ CAFs	ANKRD17	-0.280935	0.518349	0.992363
Inflammatory Monocytes	DHRS7	-0.198602	0.514762	0.74014
Monocytes EREG+	NFATC2IP	-0.18574	0.514761	0.929151
M2 APOC1+ APOE+	AC131934.1	-0.315165	0.51476	0.762069
DCs AREG+	CMC2	-0.203047	0.514755	0.795685
Capillary Venous Endothelial Cells	HSPBAP1	-0.226521	0.517673	0.690051
NK cells CD56 low	VNN2	-0.220097	0.514574	0.85143
STS Mesenchymal-like Contactin+	ITPR1	-0.505754	0.515795	0.839809
CD8+ GZMK+ Tm	ZNF416	-0.226754	0.514558	0.710611
JAK2_high_STS	UGCG	-0.546965	0.51579	0.999869
CD4+ Tregs	AKAP8L	-0.148093	0.514551	0.775574
STS Mesenchymal-like ECM Remodeling	PRR4	-0.347827	0.515784	0.832237
CD36+ CAFs	AC105402.3	-0.615031	0.518304	0.992363
CD8+ Stressed	ZSCAN16-AS1	-0.164138	0.514543	0.745028
CD8+ Exhausted	TACC3	-0.199613	0.514542	0.649031
Capillary Venous Endothelial Cells	RAD21	-0.206338	0.517635	0.690051
Tip Endothelial Cells	RDH5	-0.291518	0.517634	0.993277
Inflammatory Monocytes	AL161725.1	-0.327059	0.514707	0.74014
Arterial Endothelial Cells	CRPPA	-0.446834	0.517631	0.999833
CD36+ CAFs	TPRG1L	-0.304364	0.518294	0.992363
Monocytes EREG+	EIF2D	-0.207043	0.514705	0.929151
CD36+ CAFs	THNSL2	-0.220671	0.518292	0.992363
JAK2_high_STS	FAM131A	-1.18827	0.515765	0.999869
CD8+ ISG	UBL7	-0.222761	0.514519	0.722292
M2 TREM2+ SPP1+	AC106865.2	-0.45225	0.514691	0.774367
STS Proangiogenic	PLAA	-0.418542	0.515745	0.999994
CD36+ CAFs	FAM161B	-0.455328	0.518267	0.992363
CD36+ CAFs	PCSK1N	-0.583644	0.518264	0.992363
Inflammatory Monocytes	SDHAF1	-0.274867	0.514671	0.74014
Proinflammatory PMNs	C4orf45	-0.42309	0.51467	0.736066
Vascular CAFs	SLC41A2	-0.682096	0.518252	0.980486
M2 APOC1+ APOE+	ADGRA3	-0.315146	0.51466	0.762058
Macro SELENOP+ SLC40A1+	PPAT	-0.210401	0.514659	0.681431
Immunoregulatroy PMNs	CD86	-0.269009	0.514638	0.661782
Mastocytes	AP001977.1	-0.467126	0.514637	0.894451
Matrix CAFs	BMPR1A	-0.304462	0.518224	0.999515
STS Proangiogenic	JOSD1	-0.336124	0.515689	0.999994
STS Immunomodulatory	EXOC7	-0.150016	0.51568	0.999998
CD36+ CAFs	ADRA1B	-0.386213	0.518203	0.992363
Granulocytes_NIBAN1_TXNIPhi	ITPRIP	-0.241384	0.5146	0.693886
CD4+ T memory	SNHG22	-0.238723	0.514426	0.822823
Tip Endothelial Cells	SMIM3	-0.409213	0.51752	0.993277
CD4+ Th17	MAPRE2	-0.190171	0.51442	0.782516
CD8+ Early Activation	KIZ	-0.146475	0.514412	0.755239
CD4+ Tn	RAD54B	-0.266147	0.5144	0.799174
CD4+ Tfh	NUBP1	-0.188429	0.5144	0.730345
CD4+ Tn	FAM200A	-0.174773	0.514396	0.799174
Arterial Endothelial Cells	GPX3	-0.50908	0.517494	0.999833
Capillary Venous Endothelial Cells	MIR29B2CHG	-0.417224	0.517493	0.690051
Vascular CAFs	TAFA5	-0.678551	0.518153	0.980486
CD8+ GZMK+ Tm	HAUS8	-0.22621	0.514389	0.710443
Inflammatory Monocytes	LIPE-AS1	-0.233913	0.514559	0.74014
CD4+ T memory	GAREM1	-0.264548	0.514383	0.822823
Immunoregulatroy PMNs	MIB2	-0.200159	0.514553	0.661724
Monocytes EREG+	ATP11B	-0.239443	0.51455	0.929151
CD8+ Activated	HECTD2	-0.196372	0.514374	0.706829
CD8+ GZMK+ Tm	TIGD1	-0.241807	0.514369	0.710443
Granulocytes_NIBAN1_TXNIPhi	ARNTL2	-0.346472	0.51454	0.693865
M2 APOC1+ APOE+	CLDN5	-0.33252	0.514539	0.761948
STS Mesenchymal-like ECM Remodeling	TMEM265	-0.325779	0.515599	0.832089
NA	PREB	-0.264002	0.514531	0.666304
Matrix CAFs	PRR12	-0.320153	0.518119	0.999515
CD4+ Activated	TM2D1	-0.171934	0.514357	0.851313
STS Mesenchymal-like Undiff.	FAM222A-AS1	-0.546611	0.515593	0.837335
Tip Endothelial Cells	PCSK5	-0.438271	0.517449	0.993277
STS Myofibroblastic	LINC02315	-0.880208	0.515586	0.990181
Monocytes EREG+	TRPM2	-0.221657	0.514521	0.929151
CD8+ Stressed	CYYR1	-0.379004	0.514348	0.744867
DCs CD1c+	ALDH8A1	-0.320653	0.514519	0.957384
DCs CD1c+	LINC02218	-0.353858	0.514517	0.957384
CD8+ Exhausted	WASL	-0.216284	0.514338	0.648828
CD8+ Stressed	AP000866.5	-0.376205	0.514336	0.744867
STS Myofibroblastic	ADRM1	-0.25763	0.515571	0.990181
Granulocytes_NIBAN1_TXNIPhi	SNHG25	-0.264133	0.514504	0.693865
STS Epithelial-like	LIN7A	-0.731178	0.51556	0.705572
CD4+ Activated	LONP1	-0.176681	0.514317	0.851313
CD8+ Activated	RASA3	-0.209411	0.514315	0.706829
STS Immunomodulatory	USP15	-0.201299	0.515548	0.999998
Proinflammatory PMNs	AARS2	-0.311622	0.51448	0.735923
Inflammatory Monocytes	NPAS3	-0.348715	0.514474	0.74014
STS Mesenchymal-like ECM Remodeling	IFRD1	-0.26137	0.515532	0.832058
JAK2_high_STS	ARL1	-0.514234	0.515525	0.999869
STS Myofibroblastic	TMEM184C	-0.169915	0.515525	0.990181
STS Proangiogenic	ANKS1B	-1.13011	0.515521	0.999994
CD4+ T memory	LEPROT	-0.185163	0.514284	0.822768
STS Mesenchymal-like Undiff.	TMEM79	-0.459056	0.515521	0.837335
STS Myofibroblastic	GPANK1	-0.174541	0.515519	0.990181
CD36+ CAFs	SOX2	-0.619676	0.518043	0.992363
NK cells CD56 high	DOCK9	-0.219022	0.51428	0.719898
Granulocytes_NIBAN1_TXNIPhi	MAGT1	-0.176964	0.514451	0.69386
DCs CD1c+	PAK6	-0.340878	0.51445	0.957384
DCs CD1c+	GAL	-0.357849	0.514449	0.957384
JAK2_high_STS	FAR2	-2.05705	0.515511	0.999869
DCs CD1c+	LINC01890	-0.353458	0.514442	0.957384
Proinflammatory PMNs	ARMC5	-0.268063	0.514441	0.735923
Capillary Venous Endothelial Cells	NUDCD2	-0.241784	0.517362	0.689963
STS Mesenchymal-like Undiff.	RXFP1	-0.553754	0.515498	0.837335
CD8+ ISG	DENR	-0.169949	0.514256	0.722224
CD36+ CAFs	SGIP1	-0.431839	0.518018	0.992363
CD36+ CAFs	CH25H	-0.400599	0.518014	0.992363
CD8+ Activated	C14orf28	-0.208383	0.514251	0.706829
JAK2_high_STS	WNT2B	-2.18118	0.515487	0.999869
STS Mesenchymal-like Undiff.	YBX1	-0.247337	0.515483	0.837335
DCs CD1c+	BEND3	-0.35236	0.514416	0.957384
CD4+ Tn	VSIG4	-0.383407	0.514239	0.799087
CD4+ T memory	AC006504.5	-0.191786	0.514234	0.822768
DCs AREG+	MAP1LC3B	-0.157034	0.514406	0.795407
CD8+ Exhausted	NPLOC4	-0.192643	0.514233	0.648749
CD4+ Tn	HKDC1	-0.2768	0.514224	0.799087
Inflammatory Monocytes	TLCD1	-0.329766	0.514389	0.74014
Immunoregulatroy PMNs	SFRP2	-0.364342	0.514384	0.661559
CD8+ ISG	EXOC4	-0.267266	0.514209	0.722224
CD8+ Stressed	EMILIN2	-0.188743	0.514208	0.744867
CD4+ Tregs	TRPC5	-0.298792	0.514203	0.775355
Capillary Venous Endothelial Cells	SLC49A4	-0.226355	0.517302	0.689948
CD8+ Stressed	RNF227	-0.248763	0.514196	0.744867
CD8+ ISG	ZNF277	-0.195083	0.514184	0.722224
M2 APOC1+ APOE+	BAG4	-0.210484	0.514356	0.761816
Monocytes EREG+	EIF2S3	-0.170491	0.514349	0.929151
Matrix CAFs	ZC3H18	-0.218824	0.517935	0.999515
Pericytes	SEC23A	-0.281709	0.517267	0.99256
NK cells CD56 high	MCM3AP-AS1	-0.221713	0.514162	0.719857
DCs CD1c+	AC010976.1	-0.319605	0.514334	0.957384
CD8+ Stressed	HIRA	-0.178967	0.514158	0.744867
Proinflammatory PMNs	INPP5B	-0.235651	0.514329	0.735836
NA	TCOF1	-0.266946	0.514323	0.666093
STS Mesenchymal-like Contactin+	CUL1	-0.280434	0.515386	0.83969
CD4+ Tregs	MYBL2	-0.364366	0.514147	0.775355
CD4+ Stressed	RSAD2	-0.336497	0.514139	0.699931
NK cells CD56 high	TMEM209	-0.161728	0.514131	0.719857
Arterial Endothelial Cells	TBC1D16	-0.30647	0.517231	0.999833
NK cells CD56 low	ACP2	-0.254385	0.514128	0.850971
CD36+ CAFs	TMEM42	-0.243011	0.517884	0.992363
STS Mesenchymal-like ECM Remodeling	AL008633.1	-0.877479	0.515355	0.831928
STS Mesenchymal-like Undiff.	CXCL5	-0.762444	0.515353	0.837335
CD4+ Th17	RGS12	-0.236644	0.514115	0.782199
DCs CD1c+	MORF4L2	-0.163817	0.514282	0.957384
JAK2_high_STS	GLT8D1	-1.14763	0.515346	0.999869
Macro SELENOP+ SLC40A1+	TBL1X	-0.309344	0.51428	0.681149
Matrix CAFs	DPH5	-0.247151	0.51787	0.999515
CD36+ CAFs	GSN	-0.296018	0.517866	0.992363
CD4+ Th17	PGAM5	-0.261222	0.5141	0.782199
CD36+ CAFs	TRIM14	-0.583644	0.517864	0.992363
CD4+ Tregs	CCDC26	-0.253589	0.514099	0.775355
NA	CUX1	-0.221666	0.514271	0.666078
CD8+ Stressed	AC092645.2	-0.247618	0.514097	0.744867
STS Epithelial-like	RAB2B	-0.141135	0.515333	0.705317
CD4+ Th17	AL392172.1	-0.182076	0.514087	0.782199
CD4+ Tn	DBN1	-0.278966	0.514083	0.799008
NA	ZNF335	-0.241831	0.514254	0.666078
Mastocytes	AC019080.1	-0.33874	0.514252	0.894046
Immunoregulatroy PMNs	CUTC	-0.191971	0.51425	0.661438
Macro SELENOP+ SLC40A1+	AL360227.1	-0.336596	0.514249	0.681149
Mastocytes	AC092142.1	-0.34789	0.514248	0.894046
Inflammatory Monocytes	KCNK5	-0.329014	0.514246	0.740124
NK cells CD56 high	CCSAP	-0.167777	0.514072	0.719857
STS Epithelial-like	CYB5RL	-0.226652	0.515305	0.705317
Inflammatory Monocytes	EDARADD	-0.339845	0.514236	0.740124
STS Epithelial-like	NCAPG2	-0.293761	0.515298	0.705317
DCs CD1c+	TLN2	-0.252746	0.51423	0.957384
CD4+ Activated	BCO2	-0.298486	0.514056	0.851221
Vascular CAFs	GLO1	-0.147258	0.51782	0.980486
STS Epithelial-like	LRRC15	-0.931464	0.51529	0.705317
CD8+ ISG	BIN3	-0.224839	0.514051	0.722192
CD4+ Tn	C4orf46	-0.235086	0.51405	0.799008
CD8+ ISG	CDK4	-0.234746	0.51405	0.722192
M2 APOC1+ APOE+	MYT1L	-0.331329	0.514213	0.761742
Inflammatory Monocytes	AL138828.1	-0.363271	0.514212	0.740124
CD8+ Activated	ZDBF2	-0.192812	0.514038	0.706756
M2 APOC1+ APOE+	HOOK3	-0.144373	0.514208	0.761742
CD8+ GZMK+ Tm	NETO2	-0.229533	0.514035	0.710146
Macro SELENOP+ SLC40A1+	STK24	-0.197961	0.514206	0.681149
CD4+ T memory	AL590068.4	-0.246282	0.51403	0.822621
CD4+ Tregs	PCCA-AS1	-0.234647	0.514029	0.775355
STS Mesenchymal-like Undiff.	NRK	-0.962517	0.515264	0.837335
STS CTA high	KCTD8	-1.50458	0.515263	0.916196
JAK2_high_STS	DCTN4	-0.583868	0.515253	0.999869
Inflammatory Monocytes	MAST2	-0.254832	0.514177	0.740124
Proinflammatory PMNs	DENND4B	-0.194463	0.514176	0.735727
CD4+ Th17	TNK2	-0.166408	0.514001	0.782199
Inflammatory Monocytes	MRPL30	-0.237886	0.514174	0.740124
STS Mesenchymal-like ECM Remodeling	LMNB1	-0.357549	0.515237	0.83187
JAK2_high_STS	ARSJ	-1.81117	0.515231	0.999869
STS Immunomodulatory	MSL1	-0.123523	0.51522	0.999998
CD8+ Early Activation	GASK1B	-0.391448	0.513973	0.754696
Immunoregulatroy PMNs	ZNF69	-0.264975	0.51414	0.66135
CD4+ T memory	NCOA3	-0.183521	0.513966	0.822606
STS Mesenchymal-like Undiff.	C14orf39	-0.799771	0.515203	0.837335
Inflammatory Monocytes	ZNF165	-0.323997	0.51413	0.740124
STS Mesenchymal-like Undiff.	ABHD11	-0.283231	0.515193	0.837335
Inflammatory Monocytes	MRPS28	-0.172632	0.514127	0.740124
DCs CD1c+	TMEM254-AS1	-0.355863	0.514126	0.957384
STS Mesenchymal-like Undiff.	AC091078.1	-0.712015	0.515191	0.837335
CD4+ Th17	AC099343.3	-0.248599	0.513944	0.782199
DCs CD1c+	AL390860.1	-0.348057	0.514116	0.957384
STS Proangiogenic	ZNF460	-0.513851	0.51518	0.999994
STS Mesenchymal-like ECM Remodeling	NCR3LG1	-0.370876	0.51518	0.83187
STS Immunomodulatory	GFPT1	-0.189556	0.515178	0.999998
M2 APOC1+ APOE+	STK35	-0.226103	0.514109	0.761742
CD8+ Activated	HAT1	-0.163359	0.513926	0.706756
STS Mesenchymal-like ECM Remodeling	ZNF23	-0.235361	0.515162	0.83187
M2 APOC1+ APOE+	AL662844.4	-0.300952	0.514095	0.761742
DCs CD1c+	SNX31	-0.416139	0.514092	0.957384
STS Mesenchymal-like ECM Remodeling	AC138305.1	-0.706556	0.515156	0.83187
Macro SELENOP+ SLC40A1+	ZNF138	-0.207819	0.514088	0.681061
Pericytes	TBC1D7	-0.288175	0.517011	0.99256
STS Mesenchymal-like Undiff.	NLGN4Y	-0.952689	0.515142	0.837335
Arterial Endothelial Cells	TENM2	-0.555196	0.516995	0.999833
CD8+ Early Activation	LINC01048	-0.376594	0.513888	0.754688
CD4+ Th17	ZNF212	-0.177016	0.513876	0.782199
Mastocytes	TNFSF9	-0.276974	0.514036	0.893861
STS Myofibroblastic	HSD17B10	-0.22989	0.515097	0.990181
CD8+ Early Activation	IGHV1-18	-0.374961	0.513858	0.754688
Matrix CAFs	YPEL3	-0.250331	0.517623	0.999515
CD4+ Activated	FAM215B	-0.221957	0.513852	0.851048
Vascular CAFs	AP001172.1	-0.680966	0.517618	0.980486
NK cells CD56 high	TRAFD1	-0.158203	0.51385	0.719847
STS Epithelial-like	DPH1	-0.437864	0.515088	0.705206
DCs CD1c+	ANK2	-0.350779	0.514021	0.957384
Inflammatory Monocytes	CHPF2	-0.196719	0.514014	0.740124
CD4+ Th17	AC025211.1	-0.345708	0.513836	0.782199
CD4+ T memory	DYNC2LI1	-0.209748	0.513834	0.822578
STS Mesenchymal-like Undiff.	BABAM1	-0.21497	0.51507	0.837335
DCs AREG+	COX5A	-0.209318	0.514002	0.795084
CD8+ Early Activation	ZNF264	-0.155847	0.513815	0.754688
STS Proangiogenic	KLHL18	-0.490489	0.515049	0.999994
Vascular CAFs	RPS27A	-0.150157	0.517576	0.980486
Capillary Venous Endothelial Cells	NME1	-0.273096	0.516911	0.689569
CD8+ Stressed	ZNF528-AS1	-0.263575	0.513807	0.744863
M2 APOC1+ APOE+	GCHFR	-0.22308	0.51397	0.761742
CD36+ CAFs	SERPINB1	-0.215158	0.517564	0.992363
STS Proangiogenic	PKP4	-0.561755	0.515033	0.999994
STS Mesenchymal-like ECM Remodeling	ALYREF	-0.242026	0.515031	0.83187
STS Immunomodulatory	MTRF1	-0.181074	0.515029	0.999998
CD4+ Tfh	NOC2L	-0.187571	0.513787	0.729747
CD4+ T memory	ACTB	-0.16788	0.513784	0.822578
STS Mesenchymal-like ECM Remodeling	PTPRB	-0.402091	0.515022	0.83187
CD8+ Activated	TAF6L	-0.221265	0.513779	0.706713
Arterial Endothelial Cells	MTF2	-0.217954	0.516873	0.999833
CD4+ Th17	FMO5	-0.230202	0.513767	0.782199
NK cells CD56 low	CTC1	-0.193684	0.513763	0.850551
STS Myofibroblastic	CDKN2B-AS1	-0.427343	0.514993	0.990181
NK cells CD56 low	MT2A	-0.232767	0.513744	0.850551
STS Mesenchymal-like Undiff.	AC110611.1	-0.69649	0.514975	0.837335
CD36+ CAFs	OPA3	-0.344339	0.517502	0.992363
Arterial Endothelial Cells	ARCN1	-0.196224	0.51683	0.999833
Capillary Venous Endothelial Cells	N4BP2	-0.258918	0.51683	0.689569
STS Immunomodulatory	DCAF10	-0.164906	0.51495	0.999998
CD8+ Exhausted	SEC22C	-0.184769	0.513709	0.648196
Immunoregulatroy PMNs	LINC01226	-0.297098	0.513881	0.661121
Immunoregulatroy PMNs	PSMB4	-0.190759	0.513878	0.661121
Mastocytes	AC009120.2	-0.233497	0.513876	0.893679
CD4+ Activated	NSUN4	-0.177626	0.513702	0.850913
Arterial Endothelial Cells	COPE	-0.182836	0.516803	0.999833
STS Epithelial-like	STC2	-0.66549	0.514931	0.705048
Inflammatory Monocytes	EVI5L	-0.269149	0.513864	0.740124
CD8+ Activated	SMAP2	-0.209393	0.513689	0.706713
STS Myofibroblastic	KLHDC1	-0.337686	0.514928	0.990181
CD4+ T memory	THSD7A	-0.356967	0.513688	0.822578
CD36+ CAFs	TNKS2	-0.280397	0.517454	0.992363
STS Proangiogenic	ZNF606	-0.510236	0.51492	0.999994
CD8+ ISG	ERCC3	-0.187575	0.51368	0.722113
NK cells CD56 low	EIF4E3	-0.164197	0.51368	0.850551
STS Epithelial-like	LRRC4B	-0.766766	0.51491	0.705048
CD8+ Stressed	IDH1	-0.184156	0.513668	0.744733
JAK2_high_STS	MUTYH	-1.73227	0.514896	0.999869
CD36+ CAFs	NEK9	-0.237401	0.517425	0.992363
CD4+ T memory	PRKAA2	-0.365609	0.513654	0.822578
Mastocytes	FABP3	-0.322827	0.513822	0.893679
CD36+ CAFs	ZNF227	-0.291566	0.517415	0.992363
CD8+ Early Activation	AGBL3	-0.214716	0.513639	0.754688
CD4+ Tregs	MT-CO3	-0.167449	0.513639	0.774965
STS CTA high	PIGB	-0.499159	0.514878	0.915974
CD4+ Tn	LINC02193	-0.298625	0.513635	0.798802
CD4+ Activated	RESF1	-0.20564	0.513634	0.850894
STS CTA high	LGALS3BP	-0.62215	0.514871	0.915974
M2 APOC1+ APOE+	IRAK1BP1	-0.307445	0.513802	0.761736
CD8+ Early Activation	SVEP1	-0.423955	0.513624	0.754688
Monocytes EREG+	ZNF526	-0.297955	0.513795	0.929151
M2 TREM2+ SPP1+	RAB31	-0.265811	0.513793	0.774367
CD8+ Exhausted	PFKP	-0.168051	0.51362	0.648137
Immunoregulatroy PMNs	MTMR1	-0.228375	0.513792	0.661121
M2 APOC1+ APOE+	SLN	-0.338606	0.513791	0.761736
STS Mesenchymal-like Undiff.	DISC1FP1	-0.502823	0.514853	0.837335
M2 TREM2+ SPP1+	WHAMM	-0.161693	0.513783	0.774367
STS Myofibroblastic	AC114689.3	-0.677751	0.514849	0.990181
CD8+ ISG	TSR2	-0.173091	0.513609	0.72208
CD8+ Early Activation	OSTF1	-0.166851	0.513604	0.754688
NK cells CD56 high	AC020908.3	-0.321006	0.513604	0.719746
STS Myofibroblastic	CKS2	-0.281405	0.514841	0.990181
STS Epithelial-like	ZNF274	-0.200355	0.514841	0.705048
STS Proangiogenic	SPOCD1	-1.07871	0.514837	0.999994
CD8+ Activated	NPW	-0.216746	0.513588	0.706642
Granulocytes_NIBAN1_TXNIPhi	TAPBP	-0.213673	0.513759	0.693279
CD8+ ISG	THRAP3	-0.157471	0.513579	0.72208
CD4+ Tn	IFT88	-0.171023	0.513577	0.798792
CD8+ Exhausted	HSPB1	-0.2005	0.513577	0.648136
Granulocytes_NIBAN1_TXNIPhi	KIF13A	-0.26835	0.513748	0.693279
STS Mesenchymal-like Undiff.	AC092353.2	-0.64007	0.514805	0.837335
STS CTA high	PAG1	-0.998297	0.514801	0.915974
CD36+ CAFs	AC133552.5	-0.497261	0.517329	0.992363
Monocytes EREG+	HHAT	-0.334429	0.513732	0.929151
Capillary Venous Endothelial Cells	BAZ2A	-0.181086	0.516661	0.689558
NK cells CD56 low	IFNGR2	-0.240023	0.513555	0.850485
DCs CD1c+	UBOX5-AS1	-0.325031	0.513727	0.957384
STS Mesenchymal-like Undiff.	GPR161	-0.301549	0.514791	0.837335
CD4+ Tn	GNL1	-0.156589	0.513548	0.798792
Arterial Endothelial Cells	DNAAF5	-0.2657	0.516648	0.999833
M2 TREM2+ SPP1+	CTNNBL1	-0.210427	0.513709	0.774367
M2 APOC1+ APOE+	MYH11	-0.307468	0.513698	0.761736
Monocytes EREG+	PABPC4	-0.223358	0.513684	0.929151
STS Mesenchymal-like ECM Remodeling	CPNE2	-0.303638	0.514749	0.831573
STS Proangiogenic	IFI6	-0.946329	0.514746	0.999994
Mastocytes	FSTL4	-0.394267	0.513664	0.893542
CD8+ Stressed	AC017074.1	-0.369531	0.513482	0.744605
CD8+ Exhausted	PHACTR2	-0.177101	0.513479	0.648067
Proinflammatory PMNs	MUTYH	-0.284891	0.513651	0.735188
CD8+ GZMK+ Tm	RILP	-0.232002	0.513476	0.709632
CD8+ Stressed	CRYBB2	-0.383746	0.513476	0.744605
M2 APOC1+ APOE+	FDCSP	-0.328154	0.513646	0.761731
STS Mesenchymal-like Contactin+	CYP51A1	-0.238631	0.51471	0.839461
STS Myofibroblastic	FTL	-0.251826	0.514707	0.990181
STS Mesenchymal-like Undiff.	PCDHB11	-0.647403	0.514705	0.837335
Pericytes	COG3	-0.293456	0.516568	0.99256
STS Mesenchymal-like ECM Remodeling	GNA13	-0.176479	0.514686	0.83155
Macro SELENOP+ SLC40A1+	FDPS	-0.185313	0.513613	0.680487
STS Myofibroblastic	DLGAP4-AS1	-0.612175	0.514679	0.990181
DCs CD1c+	RAB24	-0.333415	0.513605	0.957384
STS Mesenchymal-like ECM Remodeling	MTMR1	-0.255375	0.514668	0.83155
M2 APOC1+ APOE+	BSDC1	-0.190436	0.513599	0.761731
CD8+ Early Activation	AC092944.1	-0.198146	0.513424	0.754688
Arterial Endothelial Cells	MCL1	-0.211391	0.516523	0.999833
CD8+ ISG	UBAP1L	-0.230486	0.513415	0.72208
DCs AREG+	SECISBP2	-0.208458	0.513584	0.794963
STS Mesenchymal-like ECM Remodeling	LCORL	-0.248741	0.51465	0.83155
CD8+ GZMK+ Tm	PCK2	-0.241012	0.513406	0.709599
CD8+ ISG	PSMG2	-0.161338	0.513401	0.72208
STS Myofibroblastic	ZNF525	-0.26039	0.514635	0.990181
CD4+ Tn	FGF7	-0.426826	0.513392	0.798749
STS Epithelial-like	AC002398.2	-0.800118	0.514629	0.704914
CD8+ Early Activation	COL10A1	-0.244506	0.513378	0.754688
DCs AREG+	INO80B	-0.239247	0.513549	0.794963
CD8+ ISG	BCL3	-0.188812	0.513376	0.72208
CD36+ CAFs	CASP1	-0.310287	0.517141	0.992363
CD8+ Activated	TXNDC15	-0.14937	0.513364	0.706441
CD36+ CAFs	MT1B	-0.662978	0.51713	0.992363
DCs CD1c+	S100P	-0.426892	0.513527	0.957384
DCs CD1c+	SERP2	-0.354905	0.513523	0.957384
DCs CD1c+	ATXN7L1	-0.219513	0.513521	0.957384
CD36+ CAFs	CDH1	-0.610356	0.51711	0.992363
DCs CD1c+	SNX29	-0.204804	0.513508	0.957384
M2 APOC1+ APOE+	MRPL2	-0.210044	0.513507	0.761731
Macro SELENOP+ SLC40A1+	GUK1	-0.18646	0.513505	0.6804
CD4+ Tregs	TCIM	-0.360128	0.513329	0.774652
Tip Endothelial Cells	SOWAHC	-0.233382	0.516432	0.993277
CD36+ CAFs	SMTN	-0.424747	0.51709	0.992363
STS Mesenchymal-like Undiff.	AL513303.1	-0.65179	0.514552	0.837222
STS Proangiogenic	SLC38A6	-0.382225	0.514548	0.999994
DCs AREG+	BEX3	-0.250364	0.513476	0.794963
Immunoregulatroy PMNs	GABARAP	-0.190937	0.513475	0.660909
STS Mesenchymal-like ECM Remodeling	RIPOR2	-0.30869	0.514541	0.83155
CD4+ Activated	LRRC8D	-0.220173	0.513298	0.850582
M2 APOC1+ APOE+	AC124248.1	-0.240767	0.513463	0.761731
CD4+ Tfh	GADD45GIP1	-0.181168	0.513288	0.729175
STS Mesenchymal-like Contactin+	AEBP1	-0.574987	0.514527	0.839364
Granulocytes_NIBAN1_TXNIPhi	MT-CO2	-0.288347	0.513459	0.69315
STS Proangiogenic	ZADH2	-0.475042	0.514517	0.999994
CD4+ Th17	GRAMD2B	-0.207446	0.513276	0.781937
STS Proangiogenic	DSTN	-0.431509	0.514513	0.999994
CD4+ Th17	AL034550.2	-0.277485	0.513272	0.781937
CD4+ Tregs	DHX36	-0.159969	0.513262	0.774627
CD4+ Tregs	ENTPD7	-0.224586	0.513261	0.774627
STS Mesenchymal-like ECM Remodeling	DNAJC2	-0.14039	0.514498	0.83155
STS Mesenchymal-like ECM Remodeling	MRPS18A	-0.241726	0.514495	0.83155
STS Immunomodulatory	AC096677.1	-0.622002	0.514488	0.999998
M2 APOC1+ APOE+	OSBPL9	-0.189053	0.51342	0.761731
CD4+ T memory	LINC01970	-0.249833	0.513244	0.8224
Monocytes EREG+	SLC25A44	-0.227666	0.513415	0.929151
CD8+ Early Activation	AL592494.2	-0.376377	0.513239	0.754609
Mastocytes	MAST1	-0.343145	0.513412	0.893346
STS Immunomodulatory	MCTP1	-0.696186	0.514474	0.999998
Capillary Venous Endothelial Cells	ATG2B	-0.255751	0.516331	0.689242
CD8+ Activated	RAD54L2	-0.161096	0.513221	0.706441
DCs CD1c+	THRB	-0.337543	0.513388	0.957384
CD4+ T memory	AL121852.1	-0.361708	0.513214	0.8224
Inflammatory Monocytes	UCK1	-0.211544	0.513386	0.739667
NK cells CD56 high	EML2	-0.146422	0.513201	0.719379
STS Epithelial-like	UBE2D3-AS1	-0.348446	0.51444	0.704764
Vascular CAFs	TMEM160	-0.198251	0.516969	0.980486
STS Immunomodulatory	MT-CO1	-0.246208	0.51443	0.999998
Proinflammatory PMNs	CLDND1	-0.187029	0.513362	0.734903
STS Epithelial-like	PLXDC2	-0.315989	0.514429	0.704764
Granulocytes_NIBAN1_TXNIPhi	AC135050.1	-0.332383	0.513359	0.693073
CD36+ CAFs	ADCY3	-0.34606	0.51695	0.992363
STS CTA high	HK2	-0.899784	0.514415	0.915897
Matrix CAFs	OIP5-AS1	-0.239867	0.516946	0.999515
CD8+ Activated	LINC01857	-0.356861	0.513165	0.706441
STS Epithelial-like	TRIM68	-0.410538	0.514405	0.704764
CD4+ Th17	AC122719.3	-0.345478	0.513163	0.781937
CD8+ Early Activation	TSN	-0.156901	0.513152	0.754554
STS CTA high	ZNF354B	-0.367965	0.514391	0.915897
Immunoregulatroy PMNs	MMADHC	-0.17283	0.513319	0.660762
CD4+ Th17	WEE1	-0.212682	0.513145	0.781937
CD8+ GZMK+ Tm	TSHR	-0.193539	0.513145	0.709433
Vascular CAFs	ZNF804A	-0.665317	0.516919	0.980486
DCs CD1c+	SLC22A10	-0.347455	0.513314	0.957384
Tip Endothelial Cells	FBXO34	-0.290123	0.516244	0.993277
STS Mesenchymal-like Undiff.	YIPF1	-0.144155	0.514376	0.837047
CD8+ Early Activation	ST7-AS2	-0.234573	0.513131	0.754554
M2 APOC1+ APOE+	AP001439.1	-0.316596	0.513302	0.761731
Mastocytes	AP001042.1	-0.320509	0.5133	0.893346
CD4+ Tfh	EEF1AKMT2	-0.192085	0.513126	0.729149
CD36+ CAFs	RTP4	-0.342574	0.516894	0.992363
Inflammatory Monocytes	TTC3	-0.190421	0.513286	0.739621
M2 APOC1+ APOE+	NDC80	-0.304559	0.513283	0.761731
DCs CD1c+	ABR	-0.2737	0.513282	0.957384
STS CTA high	C2orf68	-0.42774	0.51435	0.915897
Mastocytes	RXYLT1	-0.208161	0.513274	0.893346
NK cells CD56 low	AC110769.2	-0.233714	0.513098	0.850099
CD8+ Stressed	C1orf112	-0.214565	0.513097	0.744188
CD8+ ISG	RBM28	-0.180519	0.513092	0.721953
CD8+ Stressed	LYRM9	-0.192445	0.513087	0.744188
STS Immunomodulatory	ZNF644	-0.172664	0.514322	0.999998
CD4+ Tn	SMIM25	-0.372097	0.513077	0.798489
CD4+ Tn	GSTA4	-0.37681	0.513075	0.798489
STS Mesenchymal-like Contactin+	INKA1	-0.517487	0.514313	0.839284
Granulocytes_NIBAN1_TXNIPhi	GCLC	-0.251179	0.513241	0.692971
NA	PIGH	-0.278995	0.513234	0.664986
Matrix CAFs	TARBP2	-0.305989	0.516835	0.999515
NK cells CD56 low	CCR1	-0.332013	0.513052	0.850099
DCs CD1c+	NR2F1-AS1	-0.329557	0.513225	0.957384
Macro SELENOP+ SLC40A1+	RECQL5	-0.215433	0.513218	0.68013
Pericytes	HECTD2	-0.411422	0.516153	0.99256
CD4+ Tregs	TACC2	-0.362444	0.513038	0.774525
Immunoregulatroy PMNs	MACC1	-0.306691	0.51321	0.660672
STS Proangiogenic	GSKIP	-0.395848	0.514275	0.999994
STS CTA high	FAM177A1	-0.382532	0.514275	0.915897
CD4+ Activated	CASP9	-0.203844	0.513031	0.850538
CD8+ Early Activation	CDH4	-0.262888	0.513027	0.754516
Matrix CAFs	LMNB1	-0.537942	0.516802	0.999515
STS Epithelial-like	SLC25A24	-0.161041	0.514262	0.704764
NK cells CD56 low	TRIM38	-0.179927	0.513021	0.850099
Vascular CAFs	AC007923.4	-0.693426	0.516788	0.980486
CD8+ Activated	GPATCH1	-0.15998	0.513006	0.706374
STS Immunomodulatory	BAG1	-0.254856	0.514245	0.999998
M2 APOC1+ APOE+	LINC00271	-0.30397	0.513167	0.761731
DCs CD1c+	AC008393.1	-0.350221	0.513164	0.957384
CD4+ Tn	AC245452.1	-0.255612	0.512983	0.798489
Capillary Venous Endothelial Cells	UBA6	-0.209117	0.516091	0.689051
STS Proangiogenic	CEP68	-0.298003	0.51422	0.999994
JAK2_high_STS	AIMP2	-0.823771	0.51422	0.999869
Granulocytes_NIBAN1_TXNIPhi	GSN	-0.238803	0.513147	0.692971
Macro SELENOP+ SLC40A1+	IK	-0.159598	0.513145	0.680088
CD4+ Tregs	POLR3G	-0.23216	0.512969	0.774525
Inflammatory Monocytes	CYBRD1	-0.223678	0.513142	0.739577
CD36+ CAFs	FGL2	-0.459902	0.516745	0.992363
Monocytes EREG+	GOLGA5	-0.20194	0.51314	0.929151
STS Mesenchymal-like ECM Remodeling	LVRN	-0.735567	0.514207	0.831381
Proinflammatory PMNs	VHL	-0.209546	0.513133	0.734722
CD8+ Activated	MED13L	-0.203029	0.512957	0.706374
CD8+ Activated	AP3M2	-0.182461	0.512953	0.706374
DCs CD1c+	AP000688.1	-0.343414	0.513124	0.957384
CD8+ Early Activation	DHX37	-0.232012	0.51295	0.754516
STS Mesenchymal-like Undiff.	AC027031.2	-0.270509	0.514189	0.83702
Vascular CAFs	MYL6B	-0.204166	0.516724	0.980486
CD4+ Activated	C13orf46	-0.274348	0.512946	0.850538
Capillary Venous Endothelial Cells	DBF4	-0.222017	0.516056	0.689051
CD4+ Tfh	PRH1	-0.212121	0.512943	0.728957
DCs CD1c+	SCPEP1	-0.243532	0.513116	0.957384
STS Mesenchymal-like Undiff.	INHBA	-0.664299	0.514183	0.83702
CD4+ Tregs	AC091814.1	-0.362249	0.51293	0.774525
STS Epithelial-like	PIP4K2B	-0.137355	0.514168	0.704749
CD4+ Tregs	SNX21	-0.253721	0.512923	0.774525
CD4+ Th17	GNS	-0.176072	0.512922	0.781869
STS Epithelial-like	SLC25A12	-0.192524	0.514161	0.704749
CD8+ Stressed	TOMM34	-0.170672	0.512918	0.744071
NK cells CD56 high	TRAF3IP2-AS1	-0.209359	0.512918	0.719049
CD8+ GZMK+ Tm	TRNT1	-0.152362	0.512917	0.70931
Immunoregulatroy PMNs	AIDA	-0.194823	0.513083	0.660561
CD36+ CAFs	DLGAP1-AS4	-0.665822	0.516686	0.992363
DCs AREG+	SH3BGRL3	-0.20142	0.513081	0.794711
Granulocytes_NIBAN1_TXNIPhi	PANX1	-0.301876	0.513078	0.692971
JAK2_high_STS	TMEM220	-1.49368	0.514146	0.999869
Proinflammatory PMNs	CLPX	-0.203823	0.513078	0.734722
CD8+ Stressed	SDHC	-0.161422	0.512897	0.744071
CD4+ Tn	MLH3	-0.177683	0.512891	0.798489
CD8+ Activated	CRELD1	-0.154789	0.512891	0.706374
DCs CD1c+	KCNJ14	-0.322695	0.51306	0.957384
STS Immunomodulatory	GTF2H2C	-0.243111	0.514128	0.999998
STS Mesenchymal-like ECM Remodeling	RNF214	-0.153229	0.514125	0.831381
CD4+ Th17	SNHG31	-0.198922	0.512876	0.781869
STS Mesenchymal-like Contactin+	TMED5	-0.236634	0.514115	0.83927
CD36+ CAFs	TNNI3K	-0.705786	0.516643	0.992363
CD36+ CAFs	AL355773.1	-0.694456	0.516639	0.992363
DCs CD1c+	PLXNA2	-0.287073	0.513035	0.957384
DCs CD1c+	CFD	-0.311033	0.513028	0.957384
STS Mesenchymal-like Undiff.	ORMDL3	-0.192225	0.514096	0.83702
DCs CD1c+	SIRPA	-0.22771	0.513027	0.957384
CD4+ Stressed	NEK7	-0.219547	0.512853	0.698433
CD36+ CAFs	SIGMAR1	-0.230521	0.516628	0.992363
NK cells CD56 low	BRAF	-0.253587	0.51285	0.850099
Capillary Venous Endothelial Cells	LDAH	-0.236225	0.515958	0.689051
Capillary Venous Endothelial Cells	AC104695.2	-0.681933	0.515953	0.689051
Matrix CAFs	AAMDC	-0.193276	0.516618	0.999515
STS Myofibroblastic	ABT1	-0.216692	0.514082	0.990181
Arterial Endothelial Cells	WNT5A	-0.428445	0.515942	0.999833
M2 APOC1+ APOE+	DNASE2B	-0.325575	0.512994	0.761692
Inflammatory Monocytes	VAV3-AS1	-0.322574	0.51298	0.739539
Pericytes	FBXL7	-0.576049	0.515914	0.99256
Proinflammatory PMNs	FBXW4	-0.250291	0.512974	0.734722
Arterial Endothelial Cells	CRYAB	-0.516845	0.515907	0.999833
CD4+ Tn	MT1A	-0.385507	0.51279	0.798489
STS Myofibroblastic	AC100849.1	-0.511982	0.514032	0.990181
Immunoregulatroy PMNs	GMFB	-0.163375	0.512957	0.660493
CD8+ Stressed	SLC25A40	-0.176986	0.512782	0.744016
CD8+ Stressed	RGS16	-0.233448	0.512779	0.744016
Immunoregulatroy PMNs	AC120193.1	-0.302697	0.512941	0.660493
DCs CD1c+	TCFL5	-0.264506	0.51294	0.957384
Capillary Venous Endothelial Cells	TKT	-0.228447	0.515877	0.689051
CD4+ T memory	FPR3	-0.361004	0.512761	0.821887
Mastocytes	RETSAT	-0.216679	0.512932	0.893302
STS Mesenchymal-like ECM Remodeling	ZNF727	-0.69053	0.513999	0.831298
JAK2_high_STS	WASF2	-0.437416	0.513998	0.999869
CD8+ GZMK+ Tm	AC005343.1	-0.274912	0.512752	0.709276
M2 APOC1+ APOE+	C5AR2	-0.245309	0.512924	0.761692
Macro SELENOP+ SLC40A1+	IL32	-0.265088	0.512921	0.679901
STS Mesenchymal-like Undiff.	OBSCN	-0.511897	0.513986	0.837014
CD8+ Activated	MYBL1	-0.219023	0.512742	0.706372
CD36+ CAFs	AC022140.1	-0.632832	0.516519	0.992363
STS Mesenchymal-like Undiff.	RCBTB2	-0.237863	0.513982	0.837014
CD8+ GZMK+ Tm	AC008875.2	-0.179373	0.512734	0.709276
STS Proangiogenic	CLEC16A	-0.694549	0.513974	0.999994
STS Myofibroblastic	PILRA	-0.902941	0.513964	0.990181
Matrix CAFs	VPS28	-0.213969	0.516495	0.999515
NA	EIF4EBP2	-0.200459	0.512887	0.664761
CD8+ Early Activation	CD302	-0.225169	0.512713	0.754416
Inflammatory Monocytes	CD8B	-0.316019	0.512882	0.739462
STS Proangiogenic	KALRN	-1.42061	0.513947	0.999994
CD4+ Tregs	AC092287.1	-0.235448	0.512702	0.774482
STS Immunomodulatory	NDRG1	-0.298469	0.513941	0.999998
DCs CD1c+	SGCZ	-0.333625	0.512869	0.957384
CD4+ Tregs	EVA1A	-0.233188	0.512692	0.774482
Vascular CAFs	C5AR1	-0.697193	0.516469	0.980486
NA	SLC25A46	-0.235422	0.51285	0.664761
CD8+ Early Activation	ATP6V0C	-0.165304	0.512675	0.754416
CD4+ Tregs	ACY1	-0.219769	0.512669	0.774482
Mastocytes	NARS2	-0.286182	0.512841	0.893302
CD8+ Stressed	C4orf33	-0.172681	0.512665	0.743988
Immunoregulatroy PMNs	ZNF484	-0.269842	0.512838	0.660454
CD36+ CAFs	LRRK2	-0.796527	0.51644	0.992363
CD4+ Th17	BCR	-0.2114	0.512659	0.781781
CD8+ Stressed	CPNE9	-0.275651	0.512651	0.743988
STS Mesenchymal-like Undiff.	ACTN1	-0.479261	0.513888	0.837011
Inflammatory Monocytes	AL591845.1	-0.33043	0.512816	0.739433
CD4+ T memory	CRAT	-0.231371	0.51264	0.821824
STS Mesenchymal-like ECM Remodeling	KIF9-AS1	-0.353806	0.513882	0.831185
STS Proangiogenic	AC021054.1	-0.552124	0.513875	0.999994
CD4+ T memory	PINLYP	-0.357466	0.512625	0.821824
STS Proangiogenic	TRIM44	-0.283296	0.513864	0.999994
STS Immunomodulatory	AC016831.7	-0.578728	0.513862	0.999998
STS Proangiogenic	FUT10	-0.533866	0.513852	0.999994
CD8+ Stressed	AC062004.1	-0.391809	0.512609	0.743988
Granulocytes_NIBAN1_TXNIPhi	DUSP1	-0.254319	0.512783	0.692822
CD36+ CAFs	TRH	-0.617961	0.516383	0.992363
M2 APOC1+ APOE+	STARD9	-0.296868	0.512776	0.761615
STS Myofibroblastic	AC087500.1	-0.363921	0.513842	0.990181
STS Mesenchymal-like Undiff.	SNX21	-0.355046	0.513842	0.837011
Granulocytes_NIBAN1_TXNIPhi	TAPBPL	-0.244981	0.51276	0.692822
M2 APOC1+ APOE+	TRAPPC8	-0.215976	0.512758	0.761615
Inflammatory Monocytes	SNX24	-0.236409	0.512758	0.739433
DCs CD1c+	C5orf66	-0.32947	0.512755	0.957384
CD8+ Early Activation	BICRA-AS1	-0.248602	0.512579	0.754416
CD8+ Early Activation	AC108488.3	-0.375923	0.512573	0.754416
STS Immunomodulatory	FOSB	-0.304005	0.513815	0.999998
CD4+ Tregs	AL022476.1	-0.354309	0.512571	0.774482
CD36+ CAFs	NKTR	-0.228402	0.516349	0.992363
CD4+ Tn	AC010531.3	-0.23695	0.512564	0.798489
CD4+ Tregs	ZFAND2B	-0.171587	0.51256	0.774482
Pericytes	FUT10	-0.300084	0.51567	0.99256
Vascular CAFs	PCSK6	-0.711943	0.516334	0.980486
Monocytes EREG+	CCDC40	-0.333325	0.512724	0.929151
STS Myofibroblastic	BMPER	-0.640938	0.51378	0.990181
CD4+ T memory	ZNF726	-0.21778	0.512534	0.821824
CD8+ GZMK+ Tm	LY96	-0.189611	0.512533	0.709102
CD8+ Stressed	KCMF1	-0.166977	0.512525	0.743988
STS Proangiogenic	AC016831.5	-0.653055	0.513767	0.999994
CD8+ Early Activation	STARD5	-0.377127	0.512514	0.754416
Granulocytes_NIBAN1_TXNIPhi	CRKL	-0.246749	0.512686	0.692822
STS Epithelial-like	ZNF862	-0.610488	0.513756	0.704334
Mastocytes	AP001437.2	-0.325237	0.512681	0.893302
STS Myofibroblastic	NAV3	-0.460989	0.513744	0.990181
CD4+ Tn	ZNF70	-0.26956	0.512501	0.798489
Inflammatory Monocytes	AP002813.1	-0.323632	0.512673	0.739433
CD8+ Activated	AGK	-0.17348	0.512494	0.706158
JAK2_high_STS	TSC2	-0.792621	0.513733	0.999869
DCs CD1c+	ADSS	-0.173878	0.512646	0.957384
CD4+ Tn	AL355075.4	-0.291076	0.512472	0.798489
CD4+ Tregs	ZFX-AS1	-0.267603	0.512466	0.774482
CD4+ Tn	TRBJ2-7	-0.378754	0.512466	0.798489
NK cells CD56 high	CLK2	-0.147976	0.512462	0.718476
Vascular CAFs	GCNA	-0.488104	0.516243	0.980486
M2 APOC1+ APOE+	IL34	-0.323124	0.512625	0.761529
NA	STAMBP	-0.242404	0.512621	0.66452
NK cells CD56 low	BCAT1	-0.254764	0.512441	0.849935
NK cells CD56 low	BCAS4	-0.184216	0.512432	0.849935
Pericytes	MMP28	-0.344667	0.515544	0.99256
CD4+ T memory	MMUT	-0.173058	0.512427	0.821785
Granulocytes_NIBAN1_TXNIPhi	MBD2	-0.16863	0.512599	0.692822
CD8+ GZMK+ Tm	ZNF607	-0.233756	0.512424	0.709016
NK cells CD56 low	INTS14	-0.199525	0.512423	0.849935
CD8+ Exhausted	HIVEP3	-0.236822	0.51242	0.647053
CD4+ Stressed	FYCO1	-0.193045	0.512418	0.698073
CD4+ Th17	TIE1	-0.363184	0.512409	0.781557
CD8+ Exhausted	TACC1	-0.175207	0.512408	0.647053
STS Proangiogenic	NETO1	-0.94628	0.513649	0.999994
Pericytes	SLC9A6	-0.36005	0.515521	0.99256
CD4+ Th17	ARRDC3	-0.180616	0.512392	0.781557
Proinflammatory PMNs	UNG	-0.302917	0.512562	0.734518
CD36+ CAFs	TNFSF12	-0.270442	0.516166	0.992363
CD4+ Tregs	CCNC	-0.157257	0.512381	0.774482
CD8+ Early Activation	HEY1	-0.376439	0.512378	0.754416
CD4+ Th17	USP33	-0.170388	0.512378	0.781557
CD8+ Early Activation	LGALS4	-0.376267	0.512377	0.754416
CD8+ GZMK+ Tm	KLHDC7B	-0.252054	0.512371	0.709006
STS Proangiogenic	ABI1	-0.276563	0.513611	0.999994
Monocytes EREG+	GIGYF2	-0.204181	0.512541	0.929151
M2 TREM2+ SPP1+	SYNRG	-0.183696	0.512539	0.773708
Vascular CAFs	MTX1	-0.247961	0.516139	0.980486
NK cells CD56 low	CSTB	-0.188121	0.512357	0.849935
CD4+ T memory	PCGF6	-0.190015	0.512356	0.821757
CD8+ Stressed	MTRR	-0.152396	0.512356	0.743988
CD4+ T memory	ANG	-0.365294	0.512355	0.821757
CD8+ Stressed	FASTKD3	-0.217554	0.51235	0.743988
STS Mesenchymal-like Undiff.	PLK4	-0.551405	0.513592	0.836688
CD8+ GZMK+ Tm	THBD	-0.396607	0.512343	0.709006
Inflammatory Monocytes	HMGN5	-0.234891	0.512511	0.739384
STS Epithelial-like	SYTL4	-0.276848	0.513581	0.704151
Arterial Endothelial Cells	FOXRED1	-0.279662	0.515449	0.999833
DCs CD1c+	N4BP2L2-IT2	-0.307892	0.512493	0.957384
JAK2_high_STS	TRIM47	-2.00715	0.513561	0.999869
CD4+ Activated	ABAT	-0.216626	0.512316	0.850097
CD4+ Stressed	FZR1	-0.194303	0.512313	0.698008
Vascular CAFs	PCED1B-AS1	-0.668626	0.516092	0.980486
CD8+ Early Activation	SMIM24	-0.30682	0.512298	0.754416
Tip Endothelial Cells	ACVR1	-0.340851	0.51541	0.993277
Inflammatory Monocytes	SERPINE2	-0.312262	0.512466	0.739384
NK cells CD56 high	CERS2	-0.162866	0.512285	0.718294
Inflammatory Monocytes	MEF2C	-0.228457	0.512458	0.739384
Proinflammatory PMNs	DHRS1	-0.236473	0.512455	0.734518
CD4+ T memory	GRID2	-0.360884	0.512273	0.821757
M2 APOC1+ APOE+	NUP107	-0.217708	0.512446	0.761401
Inflammatory Monocytes	CRPPA	-0.319353	0.512441	0.739384
STS Mesenchymal-like Undiff.	PHYH	-0.236351	0.513501	0.836688
Inflammatory Monocytes	VMO1	-0.276632	0.512427	0.739384
CD4+ Th17	ZNF350-AS1	-0.21805	0.512253	0.781554
Mastocytes	FRS3	-0.335851	0.512425	0.893055
DCs AREG+	SUMF2	-0.208998	0.512424	0.794576
JAK2_high_STS	TMEM101	-1.2581	0.513494	0.999869
CD4+ T memory	SLC2A1-AS1	-0.260147	0.512246	0.821757
M2 APOC1+ APOE+	DIABLO	-0.309648	0.512418	0.761401
STS Myofibroblastic	AC240274.1	-0.496355	0.513479	0.990181
CD8+ Early Activation	CIPC	-0.23254	0.512234	0.754416
Monocytes EREG+	NATD1	-0.274239	0.512393	0.929151
STS Mesenchymal-like ECM Remodeling	AP000525.1	-0.655833	0.51346	0.830832
STS Myofibroblastic	YJEFN3	-0.600598	0.513456	0.990181
DCs CD1c+	LRRC75B	-0.335488	0.512384	0.957384
Pericytes	TCF25	-0.196832	0.515323	0.99256
STS Immunomodulatory	CLDN15	-0.469205	0.513445	0.999998
CD36+ CAFs	AC091271.1	-0.334303	0.515984	0.992363
CD4+ T memory	RNGTT	-0.194598	0.512197	0.821757
CD4+ Tregs	GSTM4	-0.244686	0.512189	0.774482
CD4+ Th17	AC109322.2	-0.368499	0.512188	0.781534
CD8+ Early Activation	AP001628.1	-0.231727	0.512187	0.754416
CD8+ ISG	DIAPH2	-0.227818	0.512177	0.7208
STS Immunomodulatory	NBAS	-0.186518	0.513421	0.999998
STS Proangiogenic	AC027097.2	-1.06033	0.513413	0.999994
STS Immunomodulatory	POFUT1	-0.195354	0.513412	0.999998
M2 TREM2+ SPP1+	DHRS7B	-0.202434	0.512337	0.773708
NA	LMNB2	-0.295883	0.512324	0.664399
CD8+ ISG	HSPA14.1	-0.191433	0.512142	0.7208
CD36+ CAFs	NINJ2	-0.348308	0.515925	0.992363
Immunoregulatroy PMNs	ZMYND11	-0.181695	0.512313	0.659986
STS CTA high	TRIB2	-1.11704	0.51338	0.915426
STS Proangiogenic	SAP130	-0.467319	0.513376	0.999994
CD36+ CAFs	ZNF585B	-0.471741	0.515913	0.992363
CD4+ Tregs	AGPS	-0.176094	0.512128	0.774482
CD4+ Tregs	EFCAB10	-0.215015	0.512123	0.774482
CD8+ Early Activation	MIR34AHG	-0.275717	0.512117	0.754416
CD4+ Tn	AC114980.1	-0.229858	0.512115	0.798232
CD8+ GZMK+ Tm	TUBE1	-0.15766	0.512113	0.708779
DCs AREG+	ANXA4	-0.214362	0.512286	0.794534
STS Mesenchymal-like ECM Remodeling	MAPKBP1	-0.244119	0.513345	0.830786
NA	HELZ2	-0.311194	0.512272	0.664389
CD8+ GZMK+ Tm	SLC2A8	-0.265658	0.512097	0.708779
Macro SELENOP+ SLC40A1+	PIGH	-0.198072	0.51226	0.67919
CD4+ Tregs	KDM3A	-0.171758	0.512083	0.774482
JAK2_high_STS	RNF8	-0.623572	0.513325	0.999869
Mastocytes	ZXDC	-0.218572	0.512254	0.892947
CD4+ Th17	TCEA3	-0.263799	0.51208	0.781447
NK cells CD56 low	POLRMT	-0.259038	0.512074	0.849935
CD36+ CAFs	ZNF880	-0.358353	0.515849	0.992363
STS Epithelial-like	AC138512.1	-0.579016	0.513306	0.704006
Mastocytes	AC119396.1	-0.337639	0.512234	0.892947
CD4+ T memory	AC090617.5	-0.263442	0.512058	0.821757
STS Myofibroblastic	CDC37	-0.17718	0.513296	0.990181
DCs AREG+	KLHDC8B	-0.276357	0.512222	0.794511
Inflammatory Monocytes	AC069209.1	-0.322063	0.512221	0.739384
STS Mesenchymal-like ECM Remodeling	EHMT2	-0.157367	0.513286	0.830769
DCs CD1c+	ZNF154	-0.350724	0.512207	0.957384
STS Immunomodulatory	NT5DC2	-0.416087	0.513274	0.999998
CD8+ Early Activation	B4GALNT3	-0.243598	0.512028	0.754416
Immunoregulatroy PMNs	TOP2A	-0.346608	0.5122	0.659944
CD36+ CAFs	BRWD3	-0.258962	0.515811	0.992363
CD8+ Early Activation	SEZ6	-0.372391	0.512025	0.754416
CD4+ Tn	AL031432.1	-0.376576	0.512024	0.798172
Macro SELENOP+ SLC40A1+	U62317.4	-0.231057	0.512193	0.679156
CD4+ Th17	MSR1	-0.382933	0.512012	0.781422
STS Mesenchymal-like ECM Remodeling	PGBD1	-0.268181	0.513257	0.830769
STS Proangiogenic	AC104134.1	-1.10766	0.513253	0.999994
CD4+ T memory	GALNT1	-0.173317	0.512007	0.821757
CD4+ Stressed	ZNF770	-0.185811	0.512002	0.697709
M2 APOC1+ APOE+	OR5B2	-0.333698	0.512168	0.761196
DCs CD1c+	CLK1	-0.15735	0.512168	0.957384
Vascular CAFs	PPM1H	-0.698877	0.515772	0.980486
DCs AREG+	UBE2W	-0.221208	0.512152	0.794477
STS Mesenchymal-like ECM Remodeling	WDR31	-0.370375	0.513223	0.830769
STS Mesenchymal-like Undiff.	ZNF284	-0.251356	0.513222	0.83648
CD8+ Stressed	RGS7	-0.374388	0.511976	0.743625
CD36+ CAFs	CTNNAL1	-0.21482	0.515755	0.992363
STS CTA high	AL450332.1	-0.99901	0.513213	0.915426
STS Immunomodulatory	HMGA2-AS1	-0.76018	0.513211	0.999998
Arterial Endothelial Cells	URI1	-0.296124	0.515083	0.999833
Granulocytes_NIBAN1_TXNIPhi	PDPK1	-0.198473	0.512135	0.692779
DCs CD1c+	SORCS2	-0.379638	0.512134	0.957384
STS Epithelial-like	SPINK13	-0.762487	0.513195	0.703957
STS Epithelial-like	COG4	-0.145169	0.513185	0.703957
M2 APOC1+ APOE+	AGMO	-0.317799	0.512108	0.761176
Tip Endothelial Cells	GCN1	-0.245826	0.515048	0.993277
CD8+ Exhausted	GRPEL1	-0.161036	0.511925	0.646535
STS Myofibroblastic	CA5B	-0.385863	0.513162	0.990181
STS Mesenchymal-like Undiff.	AL592166.1	-0.400389	0.513157	0.836454
CD4+ Activated	CHORDC1	-0.159625	0.511912	0.849798
CD4+ Tregs	LINC02614	-0.239769	0.51191	0.774431
DCs CD1c+	TMC3-AS1	-0.347573	0.51208	0.957384
CD4+ Activated	RAD21	-0.147043	0.5119	0.849798
STS Immunomodulatory	DNAJB1	-0.362887	0.513137	0.999998
Capillary Venous Endothelial Cells	AC243960.1	-0.395942	0.514996	0.688308
Pericytes	C9orf85	-0.31953	0.514995	0.99256
Matrix CAFs	PSMD13	-0.1735	0.515658	0.999515
M2 TREM2+ SPP1+	NAIP	-0.240703	0.512041	0.773456
STS Proangiogenic	ARMC2	-0.669026	0.513104	0.999994
Matrix CAFs	CDC7	-0.522253	0.515644	0.999515
STS Proangiogenic	DPH1	-0.694545	0.5131	0.999994
Inflammatory Monocytes	STARD3NL	-0.162666	0.512027	0.739338
STS Myofibroblastic	PJVK	-0.568154	0.513097	0.990181
CD36+ CAFs	AC013652.1	-0.715095	0.515639	0.992363
CD4+ Tregs	ITGA6	-0.199099	0.511848	0.774414
JAK2_high_STS	CCDC34	-1.13897	0.51308	0.999869
CD8+ Early Activation	TMC6	-0.151389	0.511822	0.754416
Granulocytes_NIBAN1_TXNIPhi	PDE4D	-0.325484	0.511994	0.692779
CD8+ ISG	GK-AS1	-0.323264	0.511818	0.720428
CD4+ Tn	LINC02195	-0.304609	0.511814	0.797927
Pericytes	THAP9	-0.407324	0.514933	0.99256
Tip Endothelial Cells	RIPK2	-0.269857	0.514931	0.993277
CD8+ ISG	STYX	-0.181184	0.51181	0.720428
DCs CD1c+	DLAT	-0.247727	0.511979	0.957384
DCs CD1c+	CLMP	-0.337726	0.511976	0.957384
NK cells CD56 high	STS	-0.22396	0.5118	0.717879
CD8+ Early Activation	KCNAB1	-0.378932	0.5118	0.754416
STS Proangiogenic	AC010976.1	-1.0057	0.513045	0.999994
Arterial Endothelial Cells	KAT6B	-0.249102	0.51492	0.999833
CD8+ Exhausted	TFIP11	-0.207164	0.511798	0.646482
CD36+ CAFs	SERPINF1	-0.262784	0.51558	0.992363
STS Epithelial-like	SULF1	-0.402497	0.513037	0.703909
CD8+ Early Activation	GRTP1	-0.288608	0.511791	0.754416
CD4+ Tregs	ZFP69B	-0.218746	0.51179	0.774414
Mastocytes	NEDD9	-0.336856	0.511963	0.892822
STS Mesenchymal-like ECM Remodeling	NCKIPSD	-0.280038	0.513034	0.830708
Tip Endothelial Cells	RAP1B	-0.143128	0.514907	0.993277
CD8+ Activated	ACSF3	-0.172953	0.511785	0.705447
CD8+ GZMK+ Tm	TIE1	-0.370428	0.511785	0.708583
CD4+ Tn	AL359834.1	-0.309769	0.511785	0.797927
CD8+ Stressed	AL357054.4	-0.370701	0.511783	0.743558
STS Myofibroblastic	NOP10	-0.238908	0.513016	0.990181
Inflammatory Monocytes	ERMN	-0.338127	0.511943	0.739282
Granulocytes_NIBAN1_TXNIPhi	OSER1	-0.205733	0.511943	0.692779
CD8+ ISG	HDAC4	-0.274239	0.511759	0.720428
CD4+ T memory	RIC8B	-0.205138	0.511759	0.821665
STS Mesenchymal-like Contactin+	MTRR	-0.217075	0.512996	0.838731
NK cells CD56 high	VGLL3	-0.50594	0.511749	0.717879
M2 APOC1+ APOE+	AL359232.1	-0.324031	0.511922	0.761107
Tip Endothelial Cells	TPM2	-0.505067	0.514868	0.993277
Macro SELENOP+ SLC40A1+	FNBP1L	-0.232921	0.51192	0.678904
NK cells CD56 high	CYB5RL	-0.231635	0.511745	0.717879
CD4+ T memory	CACNA2D3	-0.377956	0.511742	0.821665
STS Epithelial-like	AC156455.1	-0.585686	0.512981	0.703887
JAK2_high_STS	POMGNT2	-1.90855	0.512977	0.999869
CD4+ T memory	NBPF20	-0.278743	0.511729	0.821665
CD8+ Activated	SRF	-0.232805	0.511725	0.705447
Capillary Venous Endothelial Cells	PPM1B	-0.258846	0.514846	0.688238
Macro SELENOP+ SLC40A1+	CCDC88B	-0.213698	0.511897	0.678904
Mastocytes	POLR2M	-0.243269	0.511891	0.892792
Tip Endothelial Cells	HLA-DPA1	-0.543067	0.514837	0.993277
CD8+ Early Activation	ZNF337-AS1	-0.189263	0.511712	0.754416
CD4+ Th17	PTTG1	-0.193481	0.511699	0.781257
NK cells CD56 low	ITGB2-AS1	-0.175949	0.511696	0.84992
Inflammatory Monocytes	CRCP	-0.157427	0.511868	0.739282
STS Mesenchymal-like Undiff.	ZNF599	-0.31762	0.512939	0.836335
JAK2_high_STS	TTLL7	-1.68895	0.512938	0.999869
CD8+ Exhausted	TNIP1	-0.179695	0.511686	0.646394
CD4+ T memory	NXT2	-0.180228	0.511683	0.821665
CD4+ Tregs	SPDYE5	-0.214533	0.511682	0.774393
STS Proangiogenic	SOX5	-1.03725	0.512925	0.999994
STS Mesenchymal-like ECM Remodeling	NCAM1	-0.505951	0.512914	0.830634
CD4+ Tn	PTCH1	-0.288681	0.511668	0.797862
JAK2_high_STS	OLFML1	-2.49539	0.512905	0.999869
STS Proangiogenic	SLC5A11	-0.823394	0.512902	0.999994
CD4+ Tregs	BCS1L	-0.238754	0.511647	0.774393
CD4+ Tfh	E2F3	-0.204192	0.511634	0.727437
CD4+ T memory	AC009961.1	-0.182395	0.511634	0.821665
STS CTA high	TNN	-0.935195	0.512875	0.915309
Mastocytes	CALCB	-0.34442	0.511798	0.892772
STS Mesenchymal-like Contactin+	ZMAT3	-0.4347	0.512867	0.838679
CD4+ Stressed	PATL1	-0.202704	0.511613	0.697358
Pericytes	RAB3D	-0.294652	0.514731	0.99256
STS Mesenchymal-like Undiff.	SMOC1	-1.14268	0.512853	0.836274
CD8+ GZMK+ Tm	PCNX4	-0.154434	0.511606	0.708399
Inflammatory Monocytes	AC004951.1	-0.246859	0.51177	0.739238
CD36+ CAFs	EBF1	-0.428208	0.515387	0.992363
CD4+ Activated	SLC9A7	-0.227559	0.511593	0.849798
STS Mesenchymal-like Undiff.	AC138356.3	-0.716084	0.512827	0.836274
JAK2_high_STS	ZMYND19	-1.91937	0.512805	0.999869
CD8+ ISG	EPB41L2	-0.272965	0.511544	0.720308
CD4+ T memory	ASPHD2	-0.225219	0.511542	0.821665
STS Myofibroblastic	INTS8	-0.160184	0.512786	0.990181
CD4+ Activated	URB2	-0.247842	0.511537	0.849798
CD36+ CAFs	WDR44	-0.260027	0.515321	0.992363
CD8+ GZMK+ Tm	PKP4	-0.220581	0.511521	0.708399
CD36+ CAFs	Z84468.2	-0.610238	0.515309	0.992363
NA	CSDE1	-0.182477	0.511688	0.66389
NK cells CD56 low	ZFPM2	-0.236775	0.511513	0.849796
CD8+ Stressed	AP001033.2	-0.233484	0.511511	0.743305
NK cells CD56 high	MTRNR2L3	-0.259553	0.511509	0.717867
STS Proangiogenic	AC005498.3	-0.895104	0.512755	0.999994
CD8+ GZMK+ Tm	MFSD14B	-0.17439	0.511502	0.708399
NA	CNOT1	-0.190586	0.511675	0.66389
CD4+ Tfh	TRAFD1	-0.192303	0.511493	0.727437
NA	RCOR3	-0.218471	0.511665	0.66389
STS Mesenchymal-like Undiff.	TCTN2	-0.336321	0.512736	0.836242
STS Proangiogenic	NGFR	-1.27288	0.512731	0.999994
STS Epithelial-like	MORC2	-0.184002	0.512728	0.703623
STS CTA high	TMEM128	-0.321794	0.512728	0.915309
CD36+ CAFs	HACD2	-0.233273	0.515266	0.992363
Vascular CAFs	ALG13-AS1	-0.683877	0.515265	0.980486
CD36+ CAFs	AL033523.1	-0.769315	0.515256	0.992363
STS Proangiogenic	IL11	-0.828085	0.512709	0.999994
DCs AREG+	LTBR	-0.198981	0.511632	0.794123
JAK2_high_STS	CDKN2A	-3.71669	0.512701	0.999869
Mastocytes	MAP7D2	-0.333812	0.511625	0.892772
DCs CD1c+	TRIM61	-0.33292	0.511619	0.957384
NA	CTNND1	-0.175905	0.511605	0.66389
STS Proangiogenic	RBM33	-0.309659	0.512674	0.999994
STS Proangiogenic	THAP9	-0.561336	0.51267	0.999994
CD4+ Tn	AC130324.2	-0.265045	0.511423	0.797561
Granulocytes_NIBAN1_TXNIPhi	LONRF1	-0.286306	0.51159	0.692687
DCs CD1c+	GAREM1	-0.34993	0.511587	0.957384
CD8+ Early Activation	TMEM192	-0.171076	0.511414	0.754257
STS Myofibroblastic	AC011476.3	-0.815873	0.512659	0.990181
M2 APOC1+ APOE+	CYP7B1	-0.261575	0.511586	0.760677
Arterial Endothelial Cells	TP53RK	-0.244895	0.514531	0.999833
NK cells CD56 low	MIA3	-0.167393	0.511407	0.849796
CD36+ CAFs	CDKN2AIPNL	-0.365891	0.515196	0.992363
DCs CD1c+	MAPK8IP1	-0.358623	0.511577	0.957384
STS Proangiogenic	CCDC71L	-0.900564	0.512649	0.999994
CD8+ Activated	TMEM41B	-0.165091	0.511397	0.705177
STS Immunomodulatory	STRN4	-0.192105	0.512642	0.999998
DCs CD1c+	EFNB2	-0.24383	0.511569	0.957384
M2 APOC1+ APOE+	FPR1	-0.289369	0.511565	0.760677
CD8+ Early Activation	AP000442.1	-0.220324	0.511386	0.754257
CD4+ Stressed	TRGC2	-0.244621	0.511384	0.697117
CD36+ CAFs	ETV4	-0.600832	0.515175	0.992363
CD36+ CAFs	NMRK2	-0.600832	0.515175	0.992363
JAK2_high_STS	SMPD1	-1.89683	0.512627	0.999869
STS Immunomodulatory	SETD7	-0.188249	0.512625	0.999998
CD4+ Tfh	SLCO4C1	-0.357552	0.511377	0.727342
CD4+ Stressed	BCLAF1	-0.138777	0.511376	0.697117
DCs AREG+	GTPBP1	-0.257022	0.51154	0.794056
CD36+ CAFs	PMEL	-0.573252	0.515145	0.992363
STS Myofibroblastic	MORN1	-0.382125	0.512594	0.990181
DCs CD1c+	RINT1	-0.227177	0.511515	0.957384
CD36+ CAFs	TBX18	-0.268182	0.515134	0.992363
Pericytes	ZNF565	-0.468956	0.514459	0.99256
NK cells CD56 low	PHACTR4	-0.192755	0.511334	0.849796
CD8+ GZMK+ Tm	LMOD3	-0.260948	0.511331	0.708276
Vascular CAFs	HDC	-0.675472	0.515117	0.980486
STS Epithelial-like	ERMARD	-0.251573	0.512569	0.703547
STS Mesenchymal-like Undiff.	TUSC1	-0.328507	0.512567	0.836125
STS Mesenchymal-like Undiff.	LERFS	-0.800358	0.512562	0.836125
Mastocytes	DNAJB14	-0.156449	0.511484	0.892748
CD4+ Tn	H1FX	-0.196848	0.511308	0.797487
STS Proangiogenic	GJA4	-1.31042	0.512553	0.999994
NA	EHD4	-0.19112	0.51148	0.663884
CD4+ Th17	TRGV2	-0.314965	0.511303	0.780966
STS Immunomodulatory	FGF7	-0.464615	0.512548	0.999998
Inflammatory Monocytes	TTLL11	-0.294229	0.511474	0.738931
M2 APOC1+ APOE+	CCDC96	-0.319892	0.511469	0.760677
CD8+ GZMK+ Tm	TNXB	-0.259957	0.51129	0.708276
STS Immunomodulatory	THOC7	-0.198428	0.512534	0.999998
M2 APOC1+ APOE+	AP000317.1	-0.336847	0.51146	0.760677
Inflammatory Monocytes	JRKL	-0.219457	0.511453	0.738931
Matrix CAFs	LINC00863	-0.304555	0.515065	0.999515
Immunoregulatroy PMNs	AL357153.2	-0.291003	0.511444	0.65923
CD4+ Th17	ZDHHC24	-0.190349	0.511267	0.780966
CD4+ Tn	TRAV3	-0.370254	0.511262	0.797487
STS Mesenchymal-like Undiff.	NAA30	-0.180851	0.512508	0.836125
STS Myofibroblastic	E2F1	-0.430518	0.512508	0.990181
M2 APOC1+ APOE+	BICC1	-0.346211	0.511434	0.760677
CD8+ Early Activation	PAX8-AS1	-0.216744	0.511249	0.754174
STS Epithelial-like	CARD11	-0.78313	0.512493	0.703499
Monocytes EREG+	LOXL3	-0.230096	0.511417	0.929151
CD36+ CAFs	TMEM200A	-0.291202	0.515036	0.992363
STS Mesenchymal-like ECM Remodeling	SHB	-0.40496	0.512488	0.8301
CD8+ Early Activation	AHNAK2	-0.376734	0.511239	0.754174
M2 TREM2+ SPP1+	CBX3	-0.168442	0.511412	0.773077
NK cells CD56 high	AC090579.1	-0.364099	0.511232	0.717545
M2 APOC1+ APOE+	ETF1	-0.181847	0.511398	0.760677
M2 APOC1+ APOE+	LINC02389	-0.31912	0.511393	0.760677
NA	NCOA3	-0.204397	0.511389	0.663818
STS CTA high	TLK1	-0.261219	0.512457	0.915249
M2 APOC1+ APOE+	CCDC142	-0.30865	0.511375	0.760677
CD4+ Tregs	CDC37L1-DT	-0.233739	0.511201	0.77412
JAK2_high_STS	PIK3R1	-0.876268	0.512436	0.999869
JAK2_high_STS	ZNF775	-1.47574	0.512428	0.999869
STS Epithelial-like	NDUFAF6	-0.253147	0.512425	0.703499
NA	DNMT3A	-0.216728	0.51135	0.663818
CD4+ Th17	BPTF	-0.162505	0.51117	0.78092
CD4+ Tregs	ADGRF3	-0.207702	0.511169	0.77412
STS Myofibroblastic	ZNF674-AS1	-0.593341	0.512415	0.990181
Vascular CAFs	IPPK	-0.427942	0.514961	0.980486
STS CTA high	PPP2R2A	-0.420952	0.512411	0.915249
M2 APOC1+ APOE+	DOC2A	-0.333161	0.511337	0.760677
STS Proangiogenic	ATP5MC3	-0.440042	0.512405	0.999994
Proinflammatory PMNs	TBP	-0.237936	0.51133	0.733536
Mastocytes	UBR2	-0.199429	0.511324	0.892748
Granulocytes_NIBAN1_TXNIPhi	CPEB4	-0.211483	0.511317	0.692489
DCs CD1c+	RNF216	-0.1536	0.511315	0.957384
CD4+ Tn	EEF2KMT	-0.241743	0.511137	0.797487
CD8+ Stressed	IQSEC2	-0.247962	0.511133	0.743011
DCs CD1c+	APOBEC3D	-0.335917	0.511306	0.957384
STS Mesenchymal-like ECM Remodeling	GCHFR	-0.548546	0.512372	0.830056
DCs CD1c+	SLC38A10	-0.191928	0.511287	0.957384
CD36+ CAFs	COG7	-0.265134	0.514904	0.992363
DCs AREG+	CNOT7	-0.187824	0.51128	0.793944
CD8+ Stressed	AP000829.1	-0.374253	0.511106	0.743011
STS Myofibroblastic	ZNF483	-0.349685	0.512354	0.990181
CD4+ Tregs	SPC24	-0.362618	0.511091	0.774116
M2 APOC1+ APOE+	C2-AS1	-0.329208	0.511265	0.760677
STS Mesenchymal-like Undiff.	HYI	-0.272134	0.512329	0.835974
STS Immunomodulatory	MED13L	-0.242159	0.512309	0.999998
CD4+ Tn	TMEM119	-0.387624	0.511059	0.797485
CD4+ Th17	KIF2C	-0.271161	0.511053	0.78082
Pericytes	PTPN12	-0.166173	0.514177	0.99256
CD4+ Activated	GLUD1	-0.200801	0.511046	0.849565
STS CTA high	GPM6B	-0.721669	0.512293	0.915249
Macro SELENOP+ SLC40A1+	MSL2	-0.229644	0.511219	0.67814
CD8+ ISG	SNRPD3	-0.204411	0.511039	0.71993
CD8+ Early Activation	AC005632.6	-0.379552	0.511038	0.754068
DCs CD1c+	PTCRA	-0.351124	0.51121	0.957384
CD8+ ISG	FAM120A	-0.148397	0.511027	0.71993
STS Mesenchymal-like Contactin+	SDK1	-0.80823	0.512272	0.838268
CD36+ CAFs	SUV39H1	-0.599611	0.514813	0.992363
STS Myofibroblastic	VASH2	-0.544884	0.512264	0.990181
M2 APOC1+ APOE+	ZNF562	-0.211766	0.511187	0.760677
Inflammatory Monocytes	AC099518.5	-0.271688	0.511179	0.738701
CD36+ CAFs	SSPN	-0.411925	0.514801	0.992363
Matrix CAFs	MSL3	-0.272525	0.514793	0.999515
STS Epithelial-like	AC005670.3	-0.163749	0.512244	0.703325
DCs CD1c+	AF107885.2	-0.346815	0.511165	0.957384
CD4+ Activated	LAT2	-0.219138	0.510985	0.849565
STS Mesenchymal-like ECM Remodeling	AL391840.3	-0.360908	0.512233	0.829999
CD4+ Th17	PHACTR3	-0.255116	0.510984	0.78082
STS Myofibroblastic	AC008443.1	-0.213592	0.512226	0.990181
STS Mesenchymal-like Contactin+	SNRPB2	-0.345971	0.512223	0.838268
DCs AREG+	HSD17B14	-0.29105	0.511148	0.793944
NK cells CD56 low	CDYL2	-0.217322	0.510973	0.849537
Immunoregulatroy PMNs	ANKMY2	-0.208553	0.511141	0.658944
CD4+ Stressed	IFT27	-0.197766	0.510965	0.696796
DCs CD1c+	AL050309.1	-0.344728	0.511138	0.957384
JAK2_high_STS	ARMCX4	-2.37674	0.512205	0.999869
M2 TREM2+ SPP1+	RPL34	-0.190273	0.51113	0.773021
M2 APOC1+ APOE+	KMT5C	-0.317999	0.511127	0.760677
CD8+ Exhausted	SHPRH	-0.197766	0.51095	0.645678
CD4+ Tfh	PAFAH2	-0.268001	0.51094	0.726993
Arterial Endothelial Cells	SCO2	-0.29728	0.514065	0.999833
STS Immunomodulatory	NMNAT2	-0.722798	0.512185	0.999998
STS Myofibroblastic	HIST1H3D	-0.789372	0.512185	0.990181
Granulocytes_NIBAN1_TXNIPhi	PSD4	-0.266285	0.511109	0.692363
STS Proangiogenic	HRH2	-1.49844	0.512182	0.999994
CD8+ Activated	PDS5B	-0.17069	0.510932	0.704837
CD4+ Tregs	AC005264.1	-0.300785	0.510923	0.774014
NA	SPOP	-0.157176	0.511096	0.663702
CD8+ ISG	MRPS25	-0.186631	0.510919	0.71993
STS Mesenchymal-like Undiff.	AC004839.2	-0.471367	0.512159	0.835816
CD4+ Tn	TSPAN3	-0.193955	0.510909	0.797356
Vascular CAFs	MZT2A	-0.20928	0.514706	0.980486
STS Proangiogenic	AP005482.1	-0.934279	0.512154	0.999994
CD4+ Tn	BEND7	-0.376443	0.510902	0.797356
Proinflammatory PMNs	NPEPL1	-0.227556	0.511075	0.733364
Proinflammatory PMNs	STK32B	-0.35269	0.511073	0.733364
CD8+ Stressed	TMEM126A	-0.166509	0.510898	0.74284
STS Proangiogenic	FAM91A1	-0.320607	0.512145	0.999994
Inflammatory Monocytes	TRAT1	-0.316857	0.51107	0.738674
CD8+ GZMK+ Tm	MYLK	-0.291313	0.510896	0.707931
STS Proangiogenic	AC124067.2	-1.2613	0.512144	0.999994
Proinflammatory PMNs	GDI1	-0.216518	0.511068	0.733364
M2 TREM2+ SPP1+	TBX19	-0.277867	0.511061	0.773021
CD4+ T memory	AC007384.1	-0.219962	0.510884	0.821213
STS Mesenchymal-like Undiff.	ZNF324B	-0.515599	0.512125	0.835816
STS Mesenchymal-like Undiff.	AC008937.2	-0.642334	0.512119	0.835816
M2 APOC1+ APOE+	AC108449.1	-0.330874	0.511039	0.760677
CD8+ Stressed	AAAS	-0.233875	0.510864	0.74284
Proinflammatory PMNs	CENPJ	-0.303499	0.511033	0.733364
STS Proangiogenic	SEC23A	-0.438772	0.512102	0.999994
STS Immunomodulatory	DDX46	-0.164673	0.512088	0.999998
DCs CD1c+	GNB5	-0.216778	0.51101	0.957384
STS Epithelial-like	AC002066.1	-0.839032	0.51208	0.703156
Monocytes EREG+	CTSK	-0.397228	0.511005	0.929151
Granulocytes_NIBAN1_TXNIPhi	TXNDC9	-0.215355	0.511005	0.692296
Mastocytes	AC084871.1	-0.38751	0.511003	0.892481
Mastocytes	DLX2	-0.337269	0.510995	0.892481
CD4+ Th17	AC068533.3	-0.228764	0.510819	0.780697
CD36+ CAFs	DGKI	-0.765952	0.514616	0.992363
Proinflammatory PMNs	CYBA	-0.20998	0.510988	0.733364
CD8+ GZMK+ Tm	TMEM14C	-0.169289	0.51081	0.707877
CD4+ Stressed	KLC1	-0.157968	0.510802	0.696636
CD4+ Tn	POU5F2	-0.233086	0.510791	0.797356
Inflammatory Monocytes	RHD	-0.339441	0.510965	0.738587
CD8+ Activated	PPP4R2	-0.127063	0.510786	0.704827
CD8+ Early Activation	AL359762.1	-0.283037	0.510782	0.753764
STS Mesenchymal-like ECM Remodeling	VPS9D1	-0.242079	0.512031	0.82989
Macro SELENOP+ SLC40A1+	CBL	-0.202069	0.510954	0.677899
M2 TREM2+ SPP1+	AL450384.2	-0.338207	0.510951	0.773021
DCs CD1c+	NELL2	-0.344006	0.510951	0.957384
CD4+ Tregs	FPR2	-0.362978	0.51077	0.773861
STS Mesenchymal-like Undiff.	RAB34	-0.247565	0.512015	0.835816
STS CTA high	PFKM	-0.465381	0.512008	0.915249
STS Immunomodulatory	FEM1A	-0.198275	0.512005	0.999998
STS Immunomodulatory	FAM168B	-0.157888	0.512004	0.999998
STS Proangiogenic	TCF7L2	-0.409807	0.512003	0.999994
M2 TREM2+ SPP1+	AC005920.2	-0.425861	0.510924	0.773021
CD4+ Tregs	HDX	-0.195318	0.51075	0.773861
Macro SELENOP+ SLC40A1+	OLR1	-0.310656	0.510904	0.677888
CD4+ Tn	SYNPO	-0.374446	0.510723	0.797356
Matrix CAFs	GBA2	-0.309569	0.514518	0.999515
Arterial Endothelial Cells	KDM4A	-0.280844	0.513847	0.999833
NK cells CD56 high	DGLUCY	-0.155059	0.510714	0.716992
STS Mesenchymal-like Undiff.	ZNF674-AS1	-0.557819	0.511963	0.835816
Inflammatory Monocytes	AC092287.1	-0.329171	0.510884	0.738587
Proinflammatory PMNs	ARHGEF2	-0.199203	0.510883	0.733364
CD4+ Activated	SRSF2	-0.161281	0.510704	0.849565
Proinflammatory PMNs	SHPK	-0.286614	0.510868	0.733364
DCs AREG+	CLPB	-0.201553	0.510863	0.793758
Immunoregulatroy PMNs	TTC4	-0.199121	0.510857	0.65863
CD4+ Tfh	MON1B	-0.185036	0.510679	0.726757
Arterial Endothelial Cells	MAPK7	-0.314827	0.513809	0.999833
STS Mesenchymal-like Undiff.	LLGL1	-0.541076	0.511925	0.835816
JAK2_high_STS	NEDD9	-2.1995	0.511923	0.999869
NK cells CD56 low	DEAF1	-0.188337	0.510669	0.849218
CD36+ CAFs	FOXK1	-0.317316	0.514465	0.992363
DCs CD1c+	ESYT3	-0.350836	0.510838	0.957384
Capillary Venous Endothelial Cells	DAPK1	-0.388439	0.513792	0.686961
CD8+ Stressed	LRP11	-0.263562	0.510661	0.742638
CD8+ Activated	AL109811.1	-0.220549	0.510654	0.704773
CD4+ Tn	ZC2HC1C	-0.370088	0.51065	0.797356
STS Immunomodulatory	COPB1	-0.156576	0.511895	0.999998
DCs CD1c+	OCLN	-0.348089	0.510819	0.957384
CD8+ GZMK+ Tm	MSRB3	-0.270614	0.510644	0.707712
NK cells CD56 low	CFD	-0.434615	0.510642	0.849218
CD8+ Stressed	MTRF1	-0.1723	0.510641	0.742638
STS Proangiogenic	CCDC6	-0.386423	0.511885	0.999994
STS CTA high	PPP1R12A-AS1	-0.754929	0.511881	0.915249
STS Proangiogenic	AC093879.1	-1.69512	0.511881	0.999994
CD4+ Activated	RACGAP1	-0.207086	0.510624	0.849565
Matrix CAFs	VASH1	-0.37326	0.514421	0.999515
Pericytes	PRDM4	-0.290883	0.513744	0.99256
CD8+ Early Activation	FLVCR2	-0.243337	0.510612	0.753618
CD36+ CAFs	AC011346.1	-0.647306	0.514406	0.992363
DCs CD1c+	ATP8A2	-0.342051	0.510777	0.957384
DCs CD1c+	AARD	-0.349391	0.510776	0.957384
CD4+ Tfh	IGBP1	-0.178009	0.5106	0.726713
CD8+ ISG	GDI1	-0.201089	0.510596	0.719907
JAK2_high_STS	ENKD1	-1.53084	0.511846	0.999869
CD8+ GZMK+ Tm	TNKS1BP1	-0.267469	0.510592	0.707704
NK cells CD56 low	UQCR10	-0.1782	0.510591	0.849218
CD4+ Th17	SIN3A	-0.182584	0.510591	0.780506
Matrix CAFs	NDUFV2	-0.175211	0.514385	0.999515
Capillary Venous Endothelial Cells	UBP1	-0.233578	0.513714	0.686921
Tip Endothelial Cells	BORCS6	-0.277067	0.513712	0.993277
CD36+ CAFs	LYSMD2	-0.395843	0.514377	0.992363
CD8+ GZMK+ Tm	SVEP1	-0.423968	0.510574	0.707704
M2 APOC1+ APOE+	CLEC16A	-0.303885	0.510739	0.760677
DCs CD1c+	LINC01620	-0.345543	0.510736	0.957384
STS CTA high	LPIN3	-0.736262	0.511807	0.915249
Pericytes	HMGCS1	-0.287385	0.513685	0.99256
STS Epithelial-like	ZNF518A	-0.180103	0.511803	0.702888
NA	ATP11B	-0.254189	0.510726	0.663433
DCs AREG+	DNAJB4	-0.289858	0.510719	0.793758
CD36+ CAFs	GAS1RR	-0.700126	0.514342	0.992363
Vascular CAFs	LINC02224	-0.708197	0.514342	0.980486
CD4+ Stressed	ELP3	-0.204157	0.510538	0.696338
CD4+ T memory	REG4	-0.365334	0.510532	0.820822
Immunoregulatroy PMNs	USP31	-0.220777	0.510707	0.658487
Monocytes EREG+	TAGAP	-0.218414	0.510706	0.929151
STS Proangiogenic	MED24	-0.408211	0.511779	0.999994
CD8+ ISG	ZBED5	-0.218176	0.510524	0.719907
CD8+ Activated	SBNO1-AS1	-0.233988	0.510523	0.704655
CD8+ Stressed	LYZ	-0.253453	0.510504	0.742622
Granulocytes_NIBAN1_TXNIPhi	SLC35E4	-0.275912	0.510677	0.692014
Macro SELENOP+ SLC40A1+	IKZF1	-0.190302	0.510673	0.677801
CD4+ T memory	ERMAP	-0.229281	0.510487	0.820822
Granulocytes_NIBAN1_TXNIPhi	APPL1	-0.205339	0.510659	0.692014
NA	PSMG4	-0.263537	0.510657	0.663433
DCs CD1c+	DARS-AS1	-0.355192	0.510656	0.957384
JAK2_high_STS	PHTF1	-0.927171	0.51172	0.999869
STS CTA high	TMEM248	-0.324171	0.511711	0.915249
Capillary Venous Endothelial Cells	AP2M1	-0.247381	0.513591	0.686822
CD8+ Stressed	AC025171.3	-0.175661	0.510458	0.742622
Inflammatory Monocytes	PPIE	-0.226856	0.510628	0.738364
STS Proangiogenic	UBN1	-0.34583	0.511696	0.999994
CD8+ GZMK+ Tm	NEXMIF	-0.300208	0.510443	0.707626
Proinflammatory PMNs	TXN	-0.225588	0.510601	0.733345
CD4+ T memory	PLSCR4	-0.383734	0.510423	0.82082
Arterial Endothelial Cells	MAP1LC3A	-0.328018	0.513555	0.999833
Macro SELENOP+ SLC40A1+	RANBP1	-0.197752	0.510597	0.677801
DCs CD1c+	ACTN1	-0.273271	0.510595	0.957384
Vascular CAFs	VPS13A	-0.303433	0.514222	0.980486
Macro SELENOP+ SLC40A1+	UBXN8	-0.20537	0.510592	0.677801
CD4+ T memory	RBM44	-0.259603	0.51041	0.82082
CD36+ CAFs	NFASC	-0.391933	0.51421	0.992363
Mastocytes	SIRT1	-0.1904	0.510579	0.892121
Immunoregulatroy PMNs	RPLP1	-0.216614	0.510574	0.658369
CD8+ ISG	DYNC1I2	-0.176582	0.51039	0.719821
CD8+ Stressed	ID4	-0.390051	0.510389	0.742597
CD4+ Tregs	CCDC85B	-0.184193	0.510388	0.773666
CD4+ Activated	NBPF12	-0.218041	0.510378	0.849565
CD4+ Th17	IMPA1	-0.15278	0.510374	0.780252
STS CTA high	GAS5	-0.543034	0.511624	0.915249
Mastocytes	RGPD5	-0.304268	0.510544	0.892121
Mastocytes	CIP2A	-0.274919	0.510543	0.892121
Proinflammatory PMNs	RNF31	-0.254231	0.510542	0.733345
Mastocytes	SRPX	-0.319549	0.510541	0.892121
STS Mesenchymal-like Undiff.	RBP5	-0.685187	0.511613	0.835597
M2 TREM2+ SPP1+	MFAP3	-0.26682	0.510535	0.773021
CD4+ Th17	SLC1A4	-0.228378	0.510358	0.780252
Tip Endothelial Cells	EMP3	-0.400181	0.51349	0.993277
CD4+ Tfh	PSMA3-AS1	-0.162992	0.510355	0.726569
CD4+ Th17	DIS3L	-0.159377	0.510345	0.780252
DCs CD1c+	AC092375.2	-0.346834	0.510516	0.957384
Arterial Endothelial Cells	UHRF1BP1L	-0.2529	0.513467	0.999833
STS Mesenchymal-like ECM Remodeling	BTG3	-0.194002	0.511582	0.829335
Vascular CAFs	KRR1	-0.199412	0.514134	0.980486
CD36+ CAFs	CDKN2B	-0.378836	0.514133	0.992363
Inflammatory Monocytes	AC034268.2	-0.317356	0.510503	0.738312
Inflammatory Monocytes	DPH5	-0.228433	0.5105	0.738312
NK cells CD56 low	KCNA3	-0.27146	0.510324	0.849111
NA	ARHGAP17	-0.193586	0.510497	0.663345
DCs AREG+	NUDT16	-0.256547	0.510488	0.793758
Tip Endothelial Cells	TMEM231	-0.276999	0.513444	0.993277
CD8+ Activated	GOLGA1	-0.167476	0.510303	0.70448
Mastocytes	CACNA1G	-0.3643	0.510476	0.892121
DCs CD1c+	IL20RB	-0.308732	0.510475	0.957384
CD36+ CAFs	ESRP1	-0.609599	0.51409	0.992363
Tip Endothelial Cells	UACA	-0.272746	0.513411	0.993277
STS Proangiogenic	DCBLD1	-0.671755	0.511526	0.999994
STS Mesenchymal-like Undiff.	PDIA3	-0.205644	0.51152	0.835524
JAK2_high_STS	CDYL	-0.545776	0.511505	0.999869
STS Mesenchymal-like ECM Remodeling	INTS7	-0.213534	0.511504	0.829286
STS Immunomodulatory	TDP1	-0.277615	0.511504	0.999998
DCs CD1c+	ARSG	-0.307591	0.510426	0.957384
CD8+ ISG	SMIM8	-0.202052	0.510246	0.719746
NA	ANKRD10	-0.171616	0.51042	0.663298
NK cells CD56 low	AATK	-0.273331	0.510244	0.849111
Vascular CAFs	CC2D1B	-0.501166	0.51404	0.980486
STS Mesenchymal-like Undiff.	DDX3Y	-0.719415	0.511483	0.835524
NK cells CD56 high	TEPSIN	-0.174245	0.510231	0.716537
JAK2_high_STS	JAGN1	-1.66855	0.511482	0.999869
Arterial Endothelial Cells	LINC01985	-0.396016	0.513336	0.999833
CD36+ CAFs	LRIG2-DT	-0.680513	0.514003	0.992363
CD4+ Tregs	GEMIN7-AS1	-0.201024	0.510194	0.77345
CD4+ T memory	AL139300.2	-0.246252	0.510194	0.820798
M2 APOC1+ APOE+	SARS	-0.184678	0.510367	0.760317
CD8+ Activated	HCG17	-0.295951	0.510187	0.704447
CD4+ Tregs	SYVN1	-0.160245	0.51018	0.77345
M2 APOC1+ APOE+	DDIT4	-0.280165	0.510344	0.760317
M2 APOC1+ APOE+	AZIN1-AS1	-0.346561	0.510344	0.760317
NA	ATG101	-0.220031	0.510341	0.663249
CD8+ Early Activation	PALMD	-0.39238	0.510164	0.75329
Monocytes EREG+	NAV2	-0.358214	0.510337	0.929151
STS Proangiogenic	EPRS	-0.396742	0.511413	0.999994
M2 APOC1+ APOE+	E2F6	-0.206532	0.510333	0.760317
CD8+ Activated	AL354740.1	-0.18867	0.510152	0.704447
M2 APOC1+ APOE+	ROBO1	-0.318244	0.510323	0.760317
Monocytes EREG+	MMP24	-0.361201	0.510323	0.929151
CD4+ Activated	DNAJC27	-0.20622	0.510148	0.849433
STS Mesenchymal-like Undiff.	HDHD3	-0.222766	0.511398	0.835524
Vascular CAFs	INHBB	-0.638015	0.513951	0.980486
CD4+ Tn	SPC25	-0.38806	0.510143	0.796873
NK cells CD56 high	SLC37A3	-0.178853	0.510142	0.716477
JAK2_high_STS	HSD3B7	-3.1652	0.511391	0.999869
STS Mesenchymal-like Undiff.	LRRC27	-0.348203	0.511388	0.835524
STS CTA high	NAA10	-0.399895	0.511386	0.915235
Vascular CAFs	MALRD1	-0.720899	0.513936	0.980486
CD8+ Early Activation	TMEM259	-0.15141	0.510128	0.75329
CD8+ GZMK+ Tm	CEP70	-0.181966	0.510121	0.70748
CD4+ Tregs	ZNF670	-0.222017	0.510118	0.77345
CD4+ T memory	AP002381.2	-0.188554	0.510115	0.820798
CD4+ Th17	RGS7	-0.364423	0.510105	0.780252
CD8+ Early Activation	EXPH5	-0.261665	0.510101	0.75329
CD8+ Early Activation	ATP10A	-0.245865	0.510094	0.75329
Inflammatory Monocytes	AL109811.1	-0.330954	0.510269	0.738169
NA	DENND6A	-0.193378	0.510267	0.663205
Tip Endothelial Cells	GRK4	-0.286719	0.513225	0.993277
STS CTA high	THBS4	-1.57359	0.51134	0.915235
CD8+ Activated	LYVE1	-0.39145	0.510084	0.704447
CD4+ Tn	ZNF358	-0.286444	0.510082	0.796863
M2 APOC1+ APOE+	WNT5A	-0.330819	0.510254	0.760317
NK cells CD56 high	SLC1A7	-0.366067	0.510076	0.716452
Pericytes	AP002387.2	-0.353866	0.513206	0.99256
Monocytes EREG+	ARL6IP1	-0.211561	0.510243	0.929151
CD4+ Tregs	SHFL	-0.180448	0.510061	0.77345
Pericytes	LRMDA	-0.526397	0.513196	0.99256
CD36+ CAFs	FTCDNL1	-0.455828	0.513864	0.992363
Inflammatory Monocytes	CHRNA5	-0.332856	0.510222	0.738167
Monocytes EREG+	FBXL4	-0.211546	0.510211	0.929151
Pericytes	CUL3	-0.249543	0.513162	0.99256
Proinflammatory PMNs	PEX19	-0.224339	0.510192	0.733256
Monocytes EREG+	RNF111	-0.238972	0.510191	0.929151
STS Mesenchymal-like ECM Remodeling	KDM5D	-0.863546	0.511259	0.829124
Monocytes EREG+	AC138150.1	-0.288477	0.510175	0.929151
STS Mesenchymal-like Undiff.	VCP	-0.248572	0.511252	0.835524
Capillary Venous Endothelial Cells	TCEAL8	-0.21917	0.513135	0.686408
NK cells CD56 low	CCDC80	-0.351534	0.509995	0.848978
CD4+ Tn	MED18	-0.224239	0.509989	0.796863
CD8+ Activated	IGHV1-3	-0.233136	0.509972	0.704406
NK cells CD56 low	SELENOI	-0.219994	0.509964	0.848978
CD4+ Tregs	NUP43	-0.184858	0.50996	0.77345
STS Mesenchymal-like Undiff.	PNPLA1	-0.443484	0.511207	0.835524
Vascular CAFs	GPC4	-0.403973	0.513762	0.980486
STS Proangiogenic	PTCD3	-0.355345	0.511204	0.999994
M2 APOC1+ APOE+	PLD4	-0.379846	0.510125	0.760317
STS Mesenchymal-like ECM Remodeling	AL157895.1	-0.908497	0.511199	0.829104
STS Mesenchymal-like Undiff.	THBD	-0.419063	0.511184	0.835524
NK cells CD56 low	NDUFS8	-0.176197	0.509931	0.848978
CD8+ Early Activation	AL160408.2	-0.379412	0.509927	0.753233
STS Epithelial-like	DDR2	-0.257178	0.511176	0.702306
Matrix CAFs	ARL9	-0.465321	0.513729	0.999515
NK cells CD56 high	AC003991.1	-0.285321	0.509921	0.716353
STS Myofibroblastic	RPS9	-0.208849	0.511173	0.990181
Proinflammatory PMNs	HAMP	-0.389077	0.510094	0.733179
CD36+ CAFs	IGSF21	-0.633813	0.513723	0.992363
Immunoregulatroy PMNs	ESF1	-0.184086	0.51009	0.657986
CD8+ Stressed	FBXL16	-0.26648	0.509915	0.741978
M2 APOC1+ APOE+	AMN1	-0.284711	0.510088	0.760317
JAK2_high_STS	AMOTL1	-0.704343	0.511165	0.999869
STS Mesenchymal-like Undiff.	MOSPD2	-0.147546	0.511164	0.835524
DCs CD1c+	ATRN	-0.191034	0.510082	0.957384
STS Mesenchymal-like ECM Remodeling	IL18BP	-0.361563	0.511159	0.829104
STS CTA high	TMEM87B	-0.38024	0.511159	0.915235
STS Epithelial-like	SUOX	-0.241769	0.51115	0.702306
Mastocytes	FAM111A-DT	-0.31443	0.510065	0.891986
STS Mesenchymal-like Undiff.	COX7B	-0.19957	0.511142	0.835524
CD8+ Exhausted	TMEM168	-0.226032	0.509887	0.644602
CD8+ Activated	TCERG1	-0.157707	0.509882	0.704406
NK cells CD56 low	KIAA0355	-0.187508	0.509877	0.848978
STS Mesenchymal-like ECM Remodeling	CACFD1	-0.513515	0.51113	0.829104
Proinflammatory PMNs	DCTN1	-0.206304	0.510048	0.733177
Vascular CAFs	LINC01355	-0.49253	0.51368	0.980486
CD4+ Activated	KCNK6	-0.190926	0.509869	0.849279
NA	FAH	-0.288753	0.510043	0.663019
Arterial Endothelial Cells	PCDH18	-0.531722	0.513004	0.999833
CD8+ Activated	RARA	-0.174023	0.509865	0.704406
Immunoregulatroy PMNs	HLA-DRB5	-0.470352	0.510039	0.657986
Capillary Venous Endothelial Cells	SCAMP3	-0.186151	0.513	0.686292
DCs CD1c+	AL157938.3	-0.343762	0.510037	0.957384
M2 TREM2+ SPP1+	AL031602.2	-0.373613	0.510035	0.772855
NK cells CD56 high	METTL14	-0.16181	0.509859	0.716345
CD4+ Tregs	YIPF2	-0.176449	0.509857	0.773401
Matrix CAFs	PGGHG	-0.347342	0.513663	0.999515
CD4+ T memory	PTGR2	-0.23538	0.509853	0.820598
CD8+ Early Activation	FGR	-0.303704	0.509847	0.753233
NK cells CD56 high	ZBTB20-AS2	-0.248709	0.509846	0.716345
CD4+ Tregs	SNHG8	-0.217771	0.509836	0.773401
CD8+ Stressed	PDGFRA	-0.399038	0.509833	0.741978
STS Myofibroblastic	ZFAND5	-0.243042	0.511076	0.990181
Tip Endothelial Cells	RPL24	-0.18907	0.512959	0.993277
CD8+ Early Activation	PRSS53	-0.25136	0.509817	0.753233
Arterial Endothelial Cells	ZBTB18	-0.280014	0.512947	0.999833
NA	PCID2	-0.272568	0.509984	0.663019
STS CTA high	BTN3A1	-0.512395	0.511062	0.915235
STS Mesenchymal-like Contactin+	FABP4	-1.6599	0.511062	0.837581
Tip Endothelial Cells	PRRX1	-0.531859	0.512946	0.993277
CD8+ Early Activation	HSPB2	-0.387207	0.509805	0.753233
CD36+ CAFs	AC016831.5	-0.267543	0.513608	0.992363
CD4+ Tn	PGRMC2	-0.16818	0.509792	0.796652
CD4+ Tn	MILR1	-0.285785	0.509792	0.796652
CD8+ Stressed	OGDH	-0.206393	0.509791	0.741978
Immunoregulatroy PMNs	TMEM268	-0.197943	0.509964	0.657945
DCs CD1c+	AC108519.1	-0.349409	0.509958	0.957384
CD36+ CAFs	HOOK3	-0.250056	0.513591	0.992363
DCs AREG+	HM13	-0.181775	0.509955	0.793494
DCs AREG+	SRSF8	-0.221397	0.509954	0.793494
STS Myofibroblastic	DCAF15	-0.259138	0.511031	0.990181
DCs AREG+	HIST1H4C	-0.264285	0.509952	0.793494
CD8+ Early Activation	ZNF316	-0.170055	0.509777	0.753233
NA	ACER3	-0.213762	0.509948	0.663019
CD4+ Stressed	TNS3	-0.247279	0.50977	0.695727
STS CTA high	ISOC2	-0.435867	0.511021	0.915235
CD8+ Stressed	C21orf58	-0.257104	0.509767	0.741978
CD8+ Stressed	ABCC9	-0.386484	0.509762	0.741978
STS Epithelial-like	BX284613.2	-0.699263	0.511013	0.702251
M2 APOC1+ APOE+	ENSA	-0.165545	0.509934	0.760317
DCs CD1c+	PRSS12	-0.365099	0.509932	0.957384
STS Proangiogenic	NFASC	-1.18085	0.511006	0.999994
STS CTA high	UBA7	-0.522217	0.511005	0.915235
Monocytes EREG+	AC109454.2	-0.295384	0.509908	0.929151
DCs AREG+	LAPTM4A	-0.202789	0.509907	0.793494
CD8+ GZMK+ Tm	GOLGA8A	-0.169031	0.509731	0.707025
CD8+ Early Activation	ADD1	-0.159349	0.509726	0.753233
STS CTA high	ARHGAP6	-0.763036	0.510976	0.915235
Proinflammatory PMNs	RHOB	-0.277889	0.509897	0.733168
DCs CD1c+	LINC01001	-0.353051	0.509896	0.957384
M2 APOC1+ APOE+	ST6GALNAC6	-0.221082	0.509894	0.760317
Immunoregulatroy PMNs	AC004053.1	-0.335982	0.509891	0.657903
CD4+ Tregs	ZNF236-DT	-0.197153	0.509708	0.773401
M2 TREM2+ SPP1+	AL450998.2	-0.232858	0.509882	0.772855
Pericytes	SEMA6A	-0.337065	0.512845	0.99256
CD36+ CAFs	SETD1A	-0.306157	0.513515	0.992363
CD4+ Tregs	AC008610.1	-0.361061	0.509705	0.773401
CD4+ T memory	LIPE	-0.238442	0.509698	0.820521
JAK2_high_STS	POGLUT2	-1.77446	0.510945	0.999869
Mastocytes	SNHG12	-0.244577	0.509865	0.891828
DCs CD1c+	YKT6	-0.176024	0.509865	0.957384
Matrix CAFs	YIPF1	-0.313337	0.513493	0.999515
Inflammatory Monocytes	AC133550.3	-0.33573	0.509838	0.737741
Matrix CAFs	POLR1D	-0.170111	0.513471	0.999515
Mastocytes	PDXK	-0.167005	0.509835	0.891828
DCs CD1c+	GLP2R	-0.362969	0.509833	0.957384
STS Epithelial-like	PIK3R4	-0.210802	0.510903	0.702156
Inflammatory Monocytes	ZNF236-DT	-0.310911	0.509824	0.737741
STS Epithelial-like	LINC02701	-0.787847	0.5109	0.702156
STS Proangiogenic	ZBTB8OS	-0.274419	0.5109	0.999994
STS Proangiogenic	VPS29	-0.484269	0.510893	0.999994
Granulocytes_NIBAN1_TXNIPhi	SNCA	-0.295943	0.509812	0.691311
CD4+ Tregs	AC105446.1	-0.25817	0.509632	0.773401
CD4+ Tn	AL357793.2	-0.328171	0.50963	0.796652
Capillary Venous Endothelial Cells	MT1X	-0.355074	0.512765	0.686044
CD4+ T memory	CCL21	-0.374529	0.509623	0.820488
Vascular CAFs	CTNNBIP1	-0.411023	0.513434	0.980486
Proinflammatory PMNs	RYBP	-0.185765	0.509797	0.733168
Arterial Endothelial Cells	BCL3	-0.291813	0.512759	0.999833
STS CTA high	RTRAF	-0.364683	0.510871	0.915235
CD4+ Stressed	CKAP5	-0.189083	0.509615	0.695577
CD36+ CAFs	GPR183	-0.377407	0.513426	0.992363
Capillary Venous Endothelial Cells	ZC3H14	-0.240821	0.512752	0.686044
STS Immunomodulatory	IRS1	-0.189696	0.510861	0.999998
JAK2_high_STS	UBL4A	-1.10321	0.510858	0.999869
DCs AREG+	TMEM134	-0.1917	0.509778	0.793494
CD8+ Early Activation	TMEM223	-0.152263	0.509597	0.753233
DCs CD1c+	AC124283.1	-0.330123	0.50977	0.957384
JAK2_high_STS	MTURN	-2.55442	0.510845	0.999869
CD4+ Tregs	SMIM1	-0.244486	0.509589	0.773401
DCs CD1c+	IGSF22	-0.340043	0.50976	0.957384
Arterial Endothelial Cells	GTF3C4	-0.246383	0.512717	0.999833
CD4+ Th17	STMN2	-0.40085	0.509577	0.779817
NA	KANSL1L	-0.287805	0.50975	0.662849
Matrix CAFs	ANAPC16	-0.190191	0.513382	0.999515
JAK2_high_STS	FBXL18	-1.7491	0.51082	0.999869
NK cells CD56 low	METTL26	-0.205942	0.509566	0.848775
CD4+ Stressed	SBNO2	-0.192842	0.509565	0.695572
CD36+ CAFs	B3GAT2	-0.47734	0.513368	0.992363
Granulocytes_NIBAN1_TXNIPhi	PRPS2	-0.249013	0.509728	0.691255
DCs CD1c+	WDR60	-0.225829	0.509727	0.957384
STS Myofibroblastic	RRAGD	-0.50842	0.510805	0.990181
CD4+ T memory	CRTC1	-0.23608	0.509547	0.820471
STS Mesenchymal-like Contactin+	SNRPD3	-0.327646	0.510795	0.837581
Pericytes	TSHZ3	-0.391279	0.512681	0.99256
STS Epithelial-like	WDFY1	-0.191094	0.510793	0.702124
STS Mesenchymal-like Undiff.	ITM2A	-0.755544	0.510793	0.835524
CD36+ CAFs	DDRGK1	-0.284641	0.513351	0.992363
Vascular CAFs	AL031595.2	-0.669883	0.513348	0.980486
STS Proangiogenic	PNPLA3	-0.984132	0.510789	0.999994
CD4+ Stressed	LCORL	-0.238788	0.509534	0.695572
Matrix CAFs	ZNF700	-0.336025	0.513345	0.999515
Inflammatory Monocytes	SDHA	-0.181046	0.509704	0.737678
STS CTA high	CDKN2AIPNL	-0.429735	0.510778	0.915235
CD8+ GZMK+ Tm	AC139100.1	-0.248207	0.509522	0.706876
M2 APOC1+ APOE+	PI4K2B	-0.214359	0.509695	0.760216
Capillary Venous Endothelial Cells	PIK3R4	-0.214527	0.512659	0.686031
CD8+ Stressed	KCTD9	-0.172705	0.509517	0.741824
CD8+ Stressed	TCEA3	-0.272491	0.509515	0.741824
CD8+ Early Activation	IFNL1	-0.380935	0.50951	0.753201
Granulocytes_NIBAN1_TXNIPhi	BAD	-0.219996	0.509682	0.691255
CD4+ Tfh	CCDC30	-0.218495	0.509503	0.726074
STS Epithelial-like	RAD23B	-0.134949	0.510755	0.702124
STS Epithelial-like	CD83	-0.346503	0.510755	0.702124
STS Epithelial-like	CELF4	-0.458807	0.510751	0.702124
Inflammatory Monocytes	TP53INP1	-0.225654	0.509671	0.737678
M2 APOC1+ APOE+	ZFR2	-0.335544	0.509663	0.760216
JAK2_high_STS	CABLES1	-1.47074	0.510741	0.999869
M2 TREM2+ SPP1+	LRIG1	-0.33134	0.509658	0.77282
Arterial Endothelial Cells	AC005838.2	-0.402179	0.512621	0.999833
CD8+ Early Activation	SIRT3	-0.228544	0.509479	0.753201
DCs CD1c+	ISM1	-0.337792	0.509652	0.957384
CD36+ CAFs	EPB41L4B	-0.599611	0.513285	0.992363
CD36+ CAFs	BCAS1	-0.599611	0.513285	0.992363
Mastocytes	PAK1IP1	-0.197331	0.509645	0.891728
JAK2_high_STS	SRPX	-3.26623	0.510723	0.999869
Proinflammatory PMNs	AL645608.7	-0.341302	0.509642	0.733168
CD36+ CAFs	METTL17	-0.346671	0.51328	0.992363
CD8+ Stressed	ANO1	-0.381668	0.509466	0.741824
Immunoregulatroy PMNs	CYBC1	-0.175788	0.509639	0.657682
M2 APOC1+ APOE+	PRR5L	-0.262764	0.509636	0.760216
Mastocytes	AC133065.1	-0.37179	0.509629	0.891728
NA	METTL8	-0.284136	0.509626	0.662742
STS Mesenchymal-like Undiff.	ZNF236-DT	-0.48401	0.510705	0.835524
M2 APOC1+ APOE+	SHBG	-0.329067	0.509626	0.760216
NK cells CD56 low	RANBP6	-0.168169	0.509445	0.848666
CD8+ Exhausted	ZNF569	-0.226985	0.509438	0.644143
Inflammatory Monocytes	LRP5	-0.33788	0.509597	0.737655
DCs AREG+	ISG15	-0.337069	0.509594	0.793494
STS Epithelial-like	AC053513.1	-0.577595	0.51067	0.702124
CD8+ Activated	NEXN	-0.204915	0.509415	0.704077
STS Proangiogenic	SMIM29	-0.358089	0.510669	0.999994
CD8+ Activated	AC008083.3	-0.222914	0.509414	0.704077
Capillary Venous Endothelial Cells	TSNAX	-0.242243	0.512552	0.68602
Immunoregulatroy PMNs	IK	-0.160545	0.509585	0.657665
STS Myofibroblastic	LINC00240	-0.6283	0.510662	0.990181
Monocytes EREG+	AC025682.1	-0.356981	0.509582	0.929151
Arterial Endothelial Cells	SRPK1	-0.312304	0.512543	0.999833
Immunoregulatroy PMNs	CYBRD1	-0.220907	0.509576	0.657665
CD8+ Stressed	FAM221A	-0.228822	0.5094	0.741824
CD4+ T memory	AC016957.2	-0.240474	0.509396	0.820381
Mastocytes	CES1	-0.369008	0.509563	0.891728
M2 APOC1+ APOE+	AKT2	-0.196719	0.509562	0.760216
STS Epithelial-like	ZNF687-AS1	-0.315414	0.510637	0.702124
STS Myofibroblastic	IER5L	-0.288134	0.510634	0.990181
M2 APOC1+ APOE+	KRT222	-0.326347	0.509545	0.760216
CD8+ Stressed	RAMP3	-0.404261	0.509358	0.741824
STS Immunomodulatory	SERPINB6	-0.261798	0.51061	0.999998
Granulocytes_NIBAN1_TXNIPhi	C8orf76	-0.208381	0.509525	0.691208
NK cells CD56 low	KRIT1	-0.165823	0.509334	0.848666
Capillary Venous Endothelial Cells	NSMAF	-0.242907	0.512475	0.685981
M2 TREM2+ SPP1+	CEP63	-0.22798	0.509505	0.77282
CD8+ Stressed	AC004083.1	-0.23994	0.509325	0.741824
CD8+ ISG	RAB5C	-0.16355	0.509324	0.718712
Vascular CAFs	DDIT4	-0.380065	0.513136	0.980486
STS Proangiogenic	KIF13A	-0.45614	0.510575	0.999994
Matrix CAFs	ZFAT	-0.499896	0.513135	0.999515
CD8+ Early Activation	CCDC144NL-AS1	-0.382632	0.509321	0.753068
Monocytes EREG+	NPC2	-0.234203	0.509487	0.929151
Capillary Venous Endothelial Cells	RABL3	-0.213209	0.51245	0.685981
NA	DDX3Y	-0.352384	0.509479	0.662656
STS Mesenchymal-like ECM Remodeling	AL590617.2	-0.3615	0.510556	0.828452
Capillary Venous Endothelial Cells	PYM1	-0.212853	0.51244	0.685981
Matrix CAFs	ARMCX4	-0.352755	0.513107	0.999515
CD36+ CAFs	SMG5	-0.322381	0.513098	0.992363
Inflammatory Monocytes	AL078590.2	-0.362076	0.509454	0.737578
Arterial Endothelial Cells	ZNF280D	-0.27376	0.512417	0.999833
M2 APOC1+ APOE+	GRTP1-AS1	-0.331396	0.509447	0.760216
CD8+ Early Activation	LOXL1-AS1	-0.287605	0.509268	0.753068
CD8+ Activated	TTC3	-0.168219	0.509266	0.704005
CD4+ Tregs	FAM20C	-0.359113	0.509259	0.773279
Mastocytes	CLEC1B	-0.326543	0.509432	0.891704
Pericytes	CITED4	-0.462524	0.512399	0.99256
M2 APOC1+ APOE+	IDO2	-0.341404	0.509428	0.760216
Mastocytes	PRRC2C	-0.169198	0.509427	0.891704
Matrix CAFs	ZDHHC18	-0.246613	0.513066	0.999515
M2 APOC1+ APOE+	TBKBP1	-0.27634	0.509423	0.760216
Monocytes EREG+	OSBPL2	-0.230967	0.509422	0.929151
CD8+ Early Activation	IGF2BP2	-0.275324	0.509245	0.753068
Immunoregulatroy PMNs	BORCS8	-0.183823	0.509419	0.657553
Tip Endothelial Cells	TSPAN7	-0.399743	0.512386	0.993277
Immunoregulatroy PMNs	PPP1R14B	-0.243954	0.509417	0.657553
JAK2_high_STS	TMEM106C	-2.00316	0.510496	0.999869
CD4+ Th17	INO80B	-0.183522	0.509231	0.779523
CD36+ CAFs	GAGE2A	-0.626164	0.513043	0.992363
CD4+ Th17	ZNF784	-0.228045	0.509216	0.779523
DCs CD1c+	AC012459.1	-0.334123	0.509388	0.957384
STS Epithelial-like	ZNF557	-0.191834	0.510466	0.702117
STS Mesenchymal-like Contactin+	CD81	-0.374763	0.510457	0.837581
CD8+ Early Activation	LRRC49	-0.372024	0.509202	0.753068
STS Myofibroblastic	LACTB2	-0.146413	0.510454	0.990181
NK cells CD56 high	LINC00294	-0.228414	0.509199	0.715681
STS CTA high	MEAK7	-0.368575	0.510451	0.915235
STS Epithelial-like	OSCAR	-0.417004	0.510444	0.702117
Mastocytes	KAT14	-0.30898	0.509345	0.891704
CD36+ CAFs	LCA5	-0.231718	0.512985	0.992363
CD4+ Activated	AP2A2	-0.174665	0.50916	0.848991
STS Immunomodulatory	AC027307.3	-0.739038	0.510409	0.999998
CD8+ GZMK+ Tm	ZNF189	-0.158248	0.509147	0.706731
JAK2_high_STS	MYL6	-0.73113	0.510401	0.999869
STS Proangiogenic	FKBP7	-0.544995	0.510392	0.999994
STS CTA high	Z97200.1	-0.890437	0.510389	0.915235
CD8+ Early Activation	ZNF540	-0.192629	0.50913	0.753068
STS Mesenchymal-like Undiff.	AL136115.2	-0.559338	0.510385	0.835243
CD8+ GZMK+ Tm	ALAD	-0.227623	0.50913	0.706731
STS Epithelial-like	LRRFIP1	-0.180582	0.510383	0.702117
Mastocytes	PABPC1	-0.165535	0.5093	0.891704
Pericytes	CHRNA5	-0.433002	0.512262	0.99256
CD4+ Stressed	PIGO	-0.256	0.509118	0.695086
DCs CD1c+	MOXD1	-0.358914	0.50929	0.957384
Tip Endothelial Cells	POLDIP2	-0.258435	0.512256	0.993277
STS Myofibroblastic	ZC3H15	-0.154906	0.510365	0.990181
CD8+ ISG	CDKL5	-0.234996	0.509104	0.718469
STS CTA high	RCN1	-0.418265	0.510354	0.915235
M2 APOC1+ APOE+	MCPH1-AS1	-0.334714	0.509267	0.760216
CD4+ Activated	SLC49A4	-0.236735	0.50909	0.848991
CD8+ Early Activation	BIRC5	-0.397274	0.509085	0.753068
CD8+ GZMK+ Tm	AHCYL1	-0.156097	0.509083	0.706731
STS Immunomodulatory	UGGT2	-0.264759	0.510338	0.999998
CD8+ Early Activation	PALM	-0.381788	0.509081	0.753068
Inflammatory Monocytes	DGKH	-0.207982	0.509255	0.737355
Arterial Endothelial Cells	FAM133B	-0.306284	0.512218	0.999833
Matrix CAFs	AC005921.2	-0.362205	0.512889	0.999515
CD36+ CAFs	GRK3	-0.271755	0.512885	0.992363
NK cells CD56 high	PPIL4	-0.161022	0.509061	0.71562
Proinflammatory PMNs	MACC1	-0.380403	0.509233	0.732807
JAK2_high_STS	B3GALNT1	-1.66034	0.51031	0.999869
STS Proangiogenic	B3GALNT1	-0.507649	0.510309	0.999994
NK cells CD56 high	ZDHHC13	-0.170545	0.509053	0.71562
CD8+ Stressed	AC022144.1	-0.322783	0.509043	0.741631
STS Mesenchymal-like Undiff.	BAHCC1	-0.34277	0.510297	0.835243
Arterial Endothelial Cells	IQCB1	-0.34025	0.512185	0.999833
Proinflammatory PMNs	WDR92	-0.284272	0.509213	0.732807
Tip Endothelial Cells	SF3A3	-0.289755	0.512181	0.993277
CD8+ GZMK+ Tm	MYCBP	-0.175417	0.509037	0.706731
CD36+ CAFs	SALL4	-0.629585	0.512847	0.992363
Proinflammatory PMNs	ZMYND15	-0.255453	0.509203	0.732807
NK cells CD56 high	DCAF6	-0.182455	0.509024	0.71562
CD4+ Stressed	WSB2	-0.192539	0.509019	0.695076
CD4+ Th17	KLHL3	-0.236839	0.509005	0.779421
NK cells CD56 low	CD3E	-0.173776	0.508994	0.848605
Inflammatory Monocytes	MIR155HG	-0.312601	0.509168	0.737295
CD8+ Stressed	GNA15	-0.237916	0.508992	0.741628
CD8+ Early Activation	CNOT9	-0.161755	0.508984	0.753068
Vascular CAFs	AL049869.2	-0.674583	0.512792	0.980486
STS Mesenchymal-like Undiff.	SSU72	-0.167993	0.510227	0.835235
STS Myofibroblastic	AC092131.1	-0.717864	0.510227	0.990181
Vascular CAFs	CCL3	-0.505275	0.512785	0.980486
CD4+ Tn	AL139246.5	-0.175632	0.508967	0.796179
CD8+ Early Activation	CDKL2	-0.232814	0.508962	0.753068
Pericytes	AFF1	-0.270435	0.512107	0.99256
CD8+ ISG	ITPR1	-0.234241	0.508955	0.718364
Pericytes	HACL1	-0.309277	0.512098	0.99256
M2 APOC1+ APOE+	CCDC144NL	-0.331916	0.509127	0.760202
Capillary Venous Endothelial Cells	MFSD5	-0.245935	0.512091	0.685728
STS Immunomodulatory	RCHY1	-0.176105	0.510195	0.999998
Proinflammatory PMNs	INO80E	-0.251364	0.509113	0.732807
STS Mesenchymal-like Undiff.	LONRF2	-0.637817	0.510188	0.835235
CD8+ ISG	PRDM8	-0.301211	0.508926	0.718364
CD4+ Activated	PPM1L	-0.301773	0.508926	0.848991
CD36+ CAFs	SNAPC2	-0.266587	0.512742	0.992363
Monocytes EREG+	DNAJC13	-0.191773	0.509098	0.929151
CD4+ Tfh	BORCS6	-0.202408	0.508921	0.725886
CD8+ Early Activation	SGO1-AS1	-0.302138	0.50892	0.753068
CD8+ ISG	LAPTM4A	-0.200599	0.508913	0.718364
Capillary Venous Endothelial Cells	HAX1	-0.243618	0.512056	0.685728
NA	PITPNC1	-0.361448	0.509082	0.66235
CD4+ Tn	TM7SF3	-0.173293	0.508903	0.796161
CD4+ Tn	MARCKSL1	-0.19507	0.508892	0.796161
STS Mesenchymal-like Contactin+	CACNA2D1	-0.731076	0.510135	0.837516
CD8+ Exhausted	ECI1	-0.195932	0.508878	0.643542
STS Epithelial-like	VARS2	-0.244506	0.510132	0.701935
DCs CD1c+	DCP1B	-0.313598	0.509049	0.957384
CD4+ Tn	SOWAHC	-0.368442	0.508871	0.796161
CD36+ CAFs	TAF1	-0.256056	0.512685	0.992363
CD4+ Tfh	EMC3	-0.166948	0.508865	0.725873
CD4+ Tregs	CRNDE	-0.393868	0.50886	0.772967
CD8+ ISG	AC018816.1	-0.307296	0.508856	0.718364
CD4+ Tn	LIMCH1	-0.365816	0.508855	0.796161
DCs CD1c+	GEN1	-0.250883	0.509029	0.957384
JAK2_high_STS	UBE2D3-AS1	-2.1031	0.510109	0.999869
CD4+ Tfh	DNAH14	-0.252358	0.50885	0.725873
STS CTA high	SPARC	-0.605479	0.510103	0.915235
Immunoregulatroy PMNs	HARS2	-0.221458	0.509022	0.657293
Pericytes	SAMD9L	-0.376876	0.511992	0.99256
Matrix CAFs	ZNF354B	-0.259156	0.512661	0.999515
CD8+ Early Activation	RAB3D	-0.250002	0.508841	0.753068
CD8+ Stressed	LINC02576	-0.268125	0.508827	0.74153
CD8+ Stressed	FZD3	-0.222209	0.508818	0.74153
CD36+ CAFs	NFYC	-0.208751	0.512637	0.992363
Immunoregulatroy PMNs	OCIAD1	-0.172752	0.508992	0.657293
STS Myofibroblastic	PIAS2	-0.17292	0.510072	0.990181
STS Mesenchymal-like Undiff.	DDX11-AS1	-0.584348	0.510065	0.835235
CD36+ CAFs	AFP	-0.606689	0.512628	0.992363
Inflammatory Monocytes	MRPL12	-0.200416	0.508983	0.737092
CD4+ Th17	AC087521.2	-0.238911	0.508806	0.779352
STS Myofibroblastic	ALDH1A1	-0.970293	0.510058	0.990181
CD8+ Early Activation	ASAP2	-0.37505	0.508798	0.753068
STS Mesenchymal-like Undiff.	LINC02057	-0.561914	0.510052	0.835235
DCs CD1c+	MTUS2	-0.36211	0.508965	0.957384
CD4+ T memory	ZNF443	-0.259969	0.508789	0.819578
DCs CD1c+	HORMAD2-AS1	-0.351665	0.508961	0.957384
CD8+ ISG	NUDT3	-0.205993	0.508779	0.718364
CD4+ Tregs	POC1A	-0.365676	0.50877	0.772908
DCs AREG+	KLF16	-0.217876	0.508943	0.792961
CD4+ Th17	ADNP-AS1	-0.230602	0.508763	0.779352
CD36+ CAFs	SPATA7	-0.256042	0.512582	0.992363
CD4+ Tn	FDCSP	-0.392572	0.508756	0.796161
Arterial Endothelial Cells	LMO4	-0.279139	0.511903	0.999833
NA	TBC1D5	-0.224126	0.50893	0.66235
DCs CD1c+	RHBDD2	-0.209744	0.508925	0.957384
NK cells CD56 high	MDK	-0.267738	0.508749	0.71538
Monocytes EREG+	ZNF638	-0.165827	0.508924	0.929151
M2 APOC1+ APOE+	AC078845.1	-0.327125	0.508923	0.760036
STS Mesenchymal-like ECM Remodeling	SRSF12	-0.611311	0.510001	0.82794
Pericytes	CRELD1	-0.293244	0.511889	0.99256
STS Immunomodulatory	PRDM2	-0.183959	0.509998	0.999998
CD4+ Th17	NUP35	-0.164027	0.508737	0.779352
Inflammatory Monocytes	WASF1	-0.298856	0.508902	0.737092
STS Epithelial-like	DIAPH2-AS1	-0.704088	0.509979	0.701781
Arterial Endothelial Cells	GALT	-0.322695	0.511866	0.999833
Inflammatory Monocytes	AC108210.1	-0.317399	0.508887	0.737092
STS Myofibroblastic	TSPYL2	-0.24577	0.509968	0.990181
Pericytes	JKAMP	-0.318953	0.511858	0.99256
Macro SELENOP+ SLC40A1+	ADRM1	-0.1865	0.508879	0.675969
Macro SELENOP+ SLC40A1+	AATF	-0.179064	0.508857	0.675969
NA	FUT11	-0.261961	0.508855	0.66235
STS Mesenchymal-like Undiff.	TIGD5	-0.268758	0.509936	0.835235
Arterial Endothelial Cells	RSL1D1	-0.315418	0.511826	0.999833
M2 APOC1+ APOE+	AL139106.1	-0.317282	0.508852	0.760036
Mastocytes	KIAA0825	-0.409175	0.508851	0.891485
CD8+ Activated	DHX57	-0.180436	0.508674	0.703511
Inflammatory Monocytes	GEMIN5	-0.225747	0.508845	0.737092
CD36+ CAFs	VRK2	-0.327543	0.512489	0.992363
STS Mesenchymal-like Undiff.	ABHD14B	-0.316426	0.509921	0.835235
STS Mesenchymal-like Undiff.	AC091271.1	-0.271223	0.50992	0.835235
Monocytes EREG+	STAG1	-0.242708	0.508837	0.929151
Arterial Endothelial Cells	COL4A5	-0.401196	0.511801	0.999833
CD8+ Stressed	TRAV25	-0.313002	0.508652	0.741416
CD4+ T memory	KRTAP5-AS1	-0.271835	0.508651	0.819442
CD4+ Tregs	HP	-0.366121	0.508643	0.772829
STS Mesenchymal-like ECM Remodeling	NSUN2	-0.180139	0.509897	0.827897
CD4+ Tn	ZNF485	-0.368037	0.508641	0.796161
NK cells CD56 high	LRP8	-0.18391	0.508638	0.71529
Monocytes EREG+	SPRTN	-0.20906	0.508812	0.929151
Vascular CAFs	IL1R2	-0.648369	0.512456	0.980486
STS Epithelial-like	TREM1	-0.902458	0.509891	0.701772
DCs CD1c+	TSKU	-0.341226	0.508808	0.957384
DCs CD1c+	PPP1R17	-0.360722	0.508808	0.957384
Capillary Venous Endothelial Cells	TBRG1	-0.208823	0.511778	0.685505
Granulocytes_NIBAN1_TXNIPhi	AGA	-0.266958	0.508804	0.690631
DCs CD1c+	GHR	-0.347099	0.508802	0.957384
Capillary Venous Endothelial Cells	TRPM4	-0.223963	0.511771	0.685505
CD4+ Tregs	KCTD21-AS1	-0.232679	0.508621	0.772829
DCs CD1c+	CCDC150	-0.347412	0.508787	0.957384
Matrix CAFs	WDR24	-0.466734	0.512432	0.999515
CD4+ Tn	H1FX-AS1	-0.276001	0.50861	0.796161
STS CTA high	CDC42EP3	-1.25059	0.509864	0.915235
CD4+ Tregs	RBM3	-0.190211	0.508605	0.772829
NK cells CD56 high	AL035587.1	-0.228591	0.508604	0.71529
STS Proangiogenic	CMSS1	-0.371964	0.509859	0.999994
STS Myofibroblastic	SOCS7	-0.233383	0.509856	0.990181
DCs CD1c+	AC010624.3	-0.344783	0.508774	0.957384
Granulocytes_NIBAN1_TXNIPhi	RBM14	-0.204778	0.508772	0.690631
STS Mesenchymal-like Undiff.	ZNF773	-0.279917	0.509847	0.835235
Monocytes EREG+	AAR2	-0.237514	0.508746	0.929151
DCs CD1c+	POLR2B	-0.159812	0.508746	0.957384
Proinflammatory PMNs	ASH1L	-0.17149	0.508741	0.732522
STS Immunomodulatory	TMEM65	-0.192974	0.509822	0.999998
STS Immunomodulatory	FANCM	-0.27337	0.509821	0.999998
Matrix CAFs	YPEL2	-0.311576	0.512378	0.999515
Inflammatory Monocytes	RIMS2	-0.319438	0.508729	0.737092
Capillary Venous Endothelial Cells	C12orf10	-0.239483	0.5117	0.685505
NK cells CD56 low	AC114760.2	-0.189684	0.508547	0.848487
CD8+ Early Activation	LILRB5	-0.381861	0.508545	0.753019
STS Myofibroblastic	PLP2	-0.302657	0.509798	0.990181
CD8+ Exhausted	SPRTN	-0.198133	0.508538	0.643218
Inflammatory Monocytes	VPS26B	-0.184958	0.508708	0.737092
CD4+ Tregs	EPHA3	-0.367535	0.508529	0.772829
DCs CD1c+	CYTH1	-0.212885	0.508704	0.957384
CD36+ CAFs	ADAMDEC1	-0.581441	0.512344	0.992363
CD4+ Th17	LINC02254	-0.375862	0.508517	0.779292
DCs CD1c+	ATG5	-0.182347	0.50869	0.957384
Matrix CAFs	ZNF703	-0.314398	0.512331	0.999515
Inflammatory Monocytes	HOXB3	-0.323055	0.508682	0.737092
CD4+ Tregs	IRF5	-0.242953	0.508503	0.772829
CD4+ Tregs	ZFYVE19	-0.17856	0.508501	0.772829
CD4+ Tregs	ABCC6	-0.221854	0.508497	0.772829
DCs CD1c+	CGNL1	-0.341465	0.508665	0.957384
DCs CD1c+	POLR1B	-0.266034	0.508663	0.957384
CD4+ Stressed	ETS1	-0.185178	0.508486	0.694598
STS Epithelial-like	PDZRN4	-1.09503	0.509738	0.701622
M2 APOC1+ APOE+	RUNX1T1	-0.350046	0.508654	0.759912
Inflammatory Monocytes	MIGA2	-0.270932	0.508654	0.737092
CD4+ T memory	PNMA3	-0.36644	0.508476	0.819248
CD4+ Tn	TPSAB1	-0.373123	0.508472	0.796141
Vascular CAFs	CD163	-0.746896	0.512293	0.980486
CD4+ Tregs	SLC39A14	-0.182063	0.508469	0.772829
Inflammatory Monocytes	LINC02777	-0.337661	0.508644	0.737092
STS Myofibroblastic	LRRC8D	-0.349589	0.509725	0.990181
CD4+ Tregs	DAPK1	-0.252208	0.508464	0.772829
STS Epithelial-like	CNTROB	-0.268851	0.509716	0.701622
STS Proangiogenic	LINC01182	-1.10586	0.509709	0.999994
NA	RASAL2	-0.283298	0.508625	0.662177
CD4+ Tn	GOLGA6L4	-0.368	0.508447	0.796141
NK cells CD56 high	ELK4	-0.174594	0.508445	0.715151
Arterial Endothelial Cells	SERPINB9	-0.318362	0.511591	0.999833
CD8+ GZMK+ Tm	CCDC181	-0.28569	0.50844	0.706071
CD4+ Tregs	AL109930.1	-0.26971	0.50844	0.772829
STS Immunomodulatory	RRP8	-0.140977	0.509695	0.999998
M2 APOC1+ APOE+	ALKBH8	-0.251466	0.508612	0.759912
CD36+ CAFs	PLAC9	-0.440711	0.512255	0.992363
STS Mesenchymal-like Undiff.	PVR	-0.260521	0.509671	0.835235
NK cells CD56 low	DPM1	-0.155614	0.50841	0.848462
Mastocytes	ABHD15-AS1	-0.366634	0.508586	0.891245
STS CTA high	RASSF9	-1.38849	0.509666	0.915235
CD4+ Tfh	ZBTB44	-0.177069	0.508406	0.72549
STS CTA high	ATIC	-0.400834	0.509663	0.915235
STS Proangiogenic	TMEM120B	-0.393503	0.509658	0.999994
STS Mesenchymal-like Contactin+	MPDZ	-0.685757	0.509657	0.837405
CD4+ Th17	AP001442.1	-0.271496	0.5084	0.779191
CD8+ GZMK+ Tm	AP000787.1	-0.249208	0.508398	0.706071
Mastocytes	AC018755.5	-0.352235	0.50857	0.891245
CD36+ CAFs	TRIP12	-0.233969	0.512218	0.992363
STS Proangiogenic	STIP1	-0.355196	0.509651	0.999994
CD4+ Tn	KRTAP5-AS1	-0.275305	0.508391	0.796141
Matrix CAFs	ATRIP	-0.302725	0.512214	0.999515
Proinflammatory PMNs	LY75	-0.259084	0.508565	0.732503
STS Myofibroblastic	KCNMB2	-0.674082	0.509644	0.990181
CD4+ Tfh	RBMS1	-0.19674	0.508386	0.72549
CD8+ Stressed	TRUB2	-0.166925	0.508385	0.741098
STS Myofibroblastic	TMEM11	-0.248815	0.509639	0.990181
Tip Endothelial Cells	ZNF85	-0.336709	0.511532	0.993277
Vascular CAFs	TSPO	-0.311097	0.512203	0.980486
CD4+ T memory	TBCCD1	-0.166542	0.508374	0.81917
STS Immunomodulatory	MAGI2	-0.380184	0.50963	0.999998
CD4+ Th17	CCDC168	-0.292909	0.508372	0.779191
Granulocytes_NIBAN1_TXNIPhi	ELOVL7	-0.565077	0.508547	0.690512
Inflammatory Monocytes	AL591242.1	-0.345221	0.50854	0.737092
CD4+ Tregs	BCL6B	-0.367463	0.508363	0.772829
CD36+ CAFs	SCRN3	-0.250614	0.512181	0.992363
DCs CD1c+	SLC47A1	-0.314272	0.50853	0.957384
CD8+ ISG	MTMR8	-0.271744	0.508346	0.718132
CD36+ CAFs	PATL2	-0.484943	0.512171	0.992363
STS Proangiogenic	POLI	-0.420742	0.509597	0.999994
NK cells CD56 high	PHYHD1	-0.279033	0.508331	0.715077
M2 APOC1+ APOE+	AL121899.4	-0.302286	0.508504	0.759897
JAK2_high_STS	ALG14	-1.05511	0.509579	0.999869
CD4+ T memory	AC078846.1	-0.232713	0.508319	0.819168
CD4+ Activated	BUB1	-0.259708	0.508319	0.848748
CD8+ Activated	GTSF1	-0.279311	0.508318	0.703143
CD8+ Stressed	SOX18	-0.385799	0.508317	0.741098
STS CTA high	HNRNPH2	-0.236543	0.509562	0.915235
DCs CD1c+	AC008761.1	-0.346915	0.508479	0.957384
STS Immunomodulatory	SNHG3	-0.329368	0.509559	0.999998
STS Mesenchymal-like Undiff.	AC107204.1	-0.931598	0.509547	0.835235
Mastocytes	ANKRD42	-0.206654	0.508459	0.891245
CD4+ Tn	FCF1	-0.16853	0.508281	0.796088
NA	GATAD2A	-0.261465	0.508455	0.662008
STS Proangiogenic	CAPN3	-1.00482	0.509534	0.999994
CD8+ Activated	SLC22A18	-0.241258	0.508275	0.703143
STS Proangiogenic	AP1S2	-0.593244	0.509531	0.999994
STS Proangiogenic	LARGE-AS1	-0.790589	0.509525	0.999994
CD36+ CAFs	C3orf14	-0.275382	0.512092	0.992363
Tip Endothelial Cells	PDLIM3	-0.504176	0.511416	0.993277
NK cells CD56 high	PIGB	-0.172444	0.508262	0.715077
Vascular CAFs	AC138627.1	-0.71059	0.512087	0.980486
CD4+ Activated	AL031772.1	-0.345993	0.508261	0.848748
CD4+ Activated	POLK	-0.173743	0.508241	0.848748
Matrix CAFs	GJA5	-0.310865	0.512066	0.999515
Arterial Endothelial Cells	ZSWIM6	-0.413181	0.511389	0.999833
CD36+ CAFs	LENG1	-0.359008	0.512062	0.992363
Inflammatory Monocytes	STK16	-0.205936	0.508412	0.737092
CD36+ CAFs	FRZB	-0.540886	0.51206	0.992363
M2 APOC1+ APOE+	IL10RB	-0.190535	0.508405	0.759888
Pericytes	MAP3K6	-0.495862	0.511381	0.99256
CD4+ Tregs	AGO3	-0.202043	0.508225	0.772829
CD8+ Activated	ZNF236-DT	-0.192393	0.508221	0.703136
CD8+ ISG	POLR2B	-0.165417	0.508209	0.718005
STS Myofibroblastic	TRMT2B	-0.340977	0.509461	0.990181
CD4+ Stressed	DRAIC	-0.299784	0.508193	0.694384
CD8+ Early Activation	JMJD7	-0.235725	0.508188	0.752564
CD36+ CAFs	CNOT1	-0.249749	0.512014	0.992363
STS Epithelial-like	A1BG	-0.858823	0.509444	0.70155
CD4+ Th17	RAG1	-0.352753	0.508183	0.779094
CD36+ CAFs	CLSTN2	-0.408925	0.511998	0.992363
Monocytes EREG+	OTUD6B-AS1	-0.206188	0.508346	0.929151
STS Immunomodulatory	ENTPD1-AS1	-0.279246	0.509421	0.999998
Immunoregulatroy PMNs	GTF2IRD2B	-0.252368	0.508334	0.656736
Monocytes EREG+	ZNF441	-0.303926	0.508333	0.929151
STS Mesenchymal-like Contactin+	ARHGEF1	-0.275702	0.509404	0.837405
JAK2_high_STS	EMG1	-0.698884	0.509403	0.999869
STS Epithelial-like	HS3ST2	-0.997237	0.509402	0.701548
Arterial Endothelial Cells	ATF1	-0.299985	0.511295	0.999833
Vascular CAFs	ELOC	-0.171822	0.511953	0.980486
NK cells CD56 low	HSPE1	-0.17913	0.50812	0.848377
STS Mesenchymal-like Undiff.	NIT1	-0.230256	0.509373	0.835106
CD4+ Tfh	NFATC2IP	-0.176742	0.508113	0.725208
CD8+ Early Activation	BGN	-0.290499	0.508113	0.752564
CD4+ Stressed	HLA-DMB	-0.213705	0.508105	0.694384
STS Immunomodulatory	TXLNG	-0.232305	0.509353	0.999998
STS Myofibroblastic	AL139351.3	-0.685281	0.509353	0.990181
NK cells CD56 high	ZNF549	-0.231067	0.508092	0.714918
STS Proangiogenic	TMEM151B	-0.960393	0.50935	0.999994
NK cells CD56 low	HIST4H4	-0.211429	0.508085	0.848377
CD4+ Tn	AL049830.3	-0.255605	0.508083	0.795943
CD8+ Exhausted	SYS1	-0.201381	0.508083	0.642803
DCs CD1c+	CDKL4	-0.32627	0.508257	0.957384
CD8+ Exhausted	MARK3	-0.194414	0.508078	0.642803
CD4+ T memory	LINC01277	-0.34901	0.508076	0.818863
CD8+ Activated	CD79A	-0.363876	0.508071	0.703057
DCs CD1c+	TRIM3	-0.264239	0.508245	0.957384
CD36+ CAFs	MRPL44	-0.250159	0.511894	0.992363
CD8+ ISG	POM121	-0.180265	0.508064	0.717866
JAK2_high_STS	PCNT	-0.929624	0.509308	0.999869
CD4+ T memory	AC004918.1	-0.230728	0.508045	0.818863
STS Myofibroblastic	AC090589.2	-0.483666	0.509295	0.990181
STS Proangiogenic	LRIG1	-0.651366	0.509287	0.999994
CD8+ Activated	CCDC34	-0.198923	0.508026	0.703057
Vascular CAFs	HOXB-AS3	-0.572989	0.511854	0.980486
CD8+ ISG	TSPAN32	-0.219016	0.508025	0.717866
CD36+ CAFs	TMEM240	-0.312883	0.511852	0.992363
STS Proangiogenic	PCDHB13	-1.01958	0.509281	0.999994
CD36+ CAFs	HSPB8	-0.263696	0.511847	0.992363
STS Mesenchymal-like Undiff.	SCD	-0.593859	0.509277	0.835028
M2 APOC1+ APOE+	TMEM98	-0.330867	0.508193	0.75964
M2 APOC1+ APOE+	HIPK3	-0.200079	0.50819	0.75964
DCs CD1c+	AL121929.3	-0.354555	0.508182	0.957384
STS Immunomodulatory	KIAA0753	-0.20327	0.50926	0.999998
M2 APOC1+ APOE+	ALKBH6	-0.290978	0.508176	0.75964
Mastocytes	PTPN6	-0.172185	0.508163	0.891229
STS Myofibroblastic	AC138512.1	-0.591404	0.509235	0.990181
STS CTA high	HSD11B1L	-0.610809	0.509232	0.915235
CD4+ Activated	CCDC141	-0.234424	0.507961	0.848748
STS Immunomodulatory	RAB18	-0.154478	0.509218	0.999998
Pericytes	EIF3F	-0.309195	0.511102	0.99256
Mastocytes	SMAD4	-0.175364	0.508123	0.891229
STS Mesenchymal-like Contactin+	RASSF4	-0.537123	0.509206	0.837405
NK cells CD56 high	YWHAG	-0.136517	0.507946	0.714779
STS Mesenchymal-like ECM Remodeling	CDADC1	-0.208127	0.509205	0.827173
Granulocytes_NIBAN1_TXNIPhi	PLEKHO1	-0.202979	0.508121	0.690049
Pericytes	GOLPH3L	-0.356486	0.511096	0.99256
NK cells CD56 high	AL138724.1	-0.230303	0.507934	0.714779
JAK2_high_STS	METTL8	-1.06258	0.509189	0.999869
DCs CD1c+	NFYC	-0.217141	0.508105	0.957384
STS Myofibroblastic	HDAC8	-0.198649	0.509187	0.990181
Vascular CAFs	SYDE2	-0.439229	0.511757	0.980486
CD4+ Th17	MAFB	-0.260684	0.507923	0.77901
STS Myofibroblastic	AP000487.1	-0.320444	0.509179	0.990181
CD4+ Tn	AL162258.2	-0.251634	0.507919	0.795768
Proinflammatory PMNs	HOXB7	-0.337565	0.508089	0.732294
STS Myofibroblastic	FZD7	-0.266215	0.509171	0.990181
CD4+ Tn	ARHGAP33	-0.260745	0.507911	0.795768
Immunoregulatroy PMNs	ZNF587	-0.208922	0.508084	0.656505
CD8+ Early Activation	SNX29	-0.212316	0.507907	0.752368
CD4+ Tn	ZNF891	-0.20033	0.507907	0.795768
CD4+ T memory	ITPRIP	-0.169682	0.507907	0.81885
STS Mesenchymal-like Undiff.	LSM12	-0.180471	0.509165	0.834987
JAK2_high_STS	ENTPD6	-1.58316	0.509165	0.999869
CD4+ Tn	TMX1	-0.15778	0.507904	0.795768
CD8+ Stressed	TMEM204	-0.181756	0.507898	0.740743
Proinflammatory PMNs	NPL	-0.287786	0.508072	0.732294
CD8+ GZMK+ Tm	LINC01135	-0.201722	0.507894	0.705571
STS CTA high	TLCD1	-0.450619	0.50915	0.915235
M2 APOC1+ APOE+	AARS	-0.214539	0.508062	0.75964
NK cells CD56 low	POLR2M	-0.158748	0.507886	0.848377
STS CTA high	RBM5	-0.218613	0.509134	0.915235
Mastocytes	NDUFV2-AS1	-0.305199	0.508044	0.891229
CD4+ T memory	PZP	-0.339302	0.507867	0.81885
CD8+ Exhausted	TRAPPC2L	-0.204226	0.507866	0.642689
STS Epithelial-like	COG5	-0.329444	0.509121	0.701329
CD8+ GZMK+ Tm	AMFR	-0.172858	0.507862	0.705571
CD8+ Early Activation	AC129803.1	-0.235866	0.507861	0.752368
STS Mesenchymal-like Contactin+	PARP12	-0.346788	0.509119	0.837405
CD8+ GZMK+ Tm	CFAP61	-0.365921	0.507858	0.705571
CD4+ T memory	POLD3	-0.162855	0.507851	0.81885
STS Myofibroblastic	PDPR	-0.168233	0.509109	0.990181
NA	COPS8	-0.229503	0.50802	0.661653
CD4+ Tregs	MGAM	-0.355618	0.507838	0.772829
CD8+ GZMK+ Tm	UCHL5	-0.164748	0.507834	0.705571
CD36+ CAFs	PLEKHM1	-0.240611	0.511662	0.992363
CD4+ T memory	ZBTB17	-0.179377	0.507828	0.81885
M2 APOC1+ APOE+	JAZF1	-0.255422	0.507997	0.75964
STS Epithelial-like	MISP3	-0.687184	0.509079	0.701328
Inflammatory Monocytes	AC104806.2	-0.335041	0.507995	0.73664
STS Proangiogenic	ADAMTS10	-0.559016	0.509068	0.999994
CD4+ Activated	PPM1D	-0.199258	0.507806	0.848748
Tip Endothelial Cells	ZNF667-AS1	-0.29246	0.51095	0.993277
STS Epithelial-like	AC012085.2	-0.581001	0.509052	0.701328
Capillary Venous Endothelial Cells	MIA2	-0.243223	0.510948	0.684653
CD4+ Th17	MIOS	-0.164592	0.507791	0.7789
CD8+ Exhausted	IFI30	-0.221889	0.507789	0.642645
CD8+ Activated	TSPAN33	-0.363905	0.507786	0.702854
CD4+ T memory	DDOST	-0.149021	0.507783	0.81885
CD4+ T memory	ROR2	-0.234074	0.507779	0.81885
NA	CDCP1	-0.243667	0.507951	0.661616
STS Mesenchymal-like Contactin+	ATP5MG	-0.259557	0.509029	0.837405
CD4+ T memory	IKZF2	-0.229932	0.507764	0.81885
Proinflammatory PMNs	ORC5	-0.284637	0.507933	0.732294
CD4+ T memory	SAMSN1-AS1	-0.27546	0.507755	0.81885
Vascular CAFs	MAP3K3	-0.282141	0.511583	0.980486
DCs AREG+	EPHX1	-0.299376	0.507927	0.79201
CD4+ Activated	OSBP2	-0.251311	0.507749	0.848748
CD4+ Tn	NES	-0.38001	0.507749	0.795768
Immunoregulatroy PMNs	TPRG1L	-0.216487	0.50792	0.656396
CD8+ Early Activation	KCNN1	-0.256907	0.50774	0.752266
NK cells CD56 high	MYRIP	-0.378581	0.507738	0.714696
CD4+ Tfh	TSC22D1	-0.20185	0.507737	0.725022
CD36+ CAFs	SH3BP2	-0.370696	0.511567	0.992363
CD4+ Tn	DGCR8	-0.181711	0.507735	0.795768
Tip Endothelial Cells	TNFSF13B	-0.40025	0.510885	0.993277
CD8+ ISG	G2E3	-0.208387	0.507729	0.717527
CD4+ Th17	DPF2	-0.167756	0.507726	0.7789
CD4+ Tn	PDE1B	-0.230203	0.507718	0.795768
STS CTA high	AL590006.1	-0.940322	0.508977	0.915235
Monocytes EREG+	CTSB	-0.326654	0.507892	0.929151
Inflammatory Monocytes	HMG20B	-0.190431	0.507888	0.73655
CD4+ T memory	CACNB4	-0.223127	0.507702	0.81885
CD4+ Tn	CCN3	-0.386607	0.507698	0.795768
DCs CD1c+	SLC25A25	-0.225459	0.507873	0.957384
CD8+ Stressed	DBET	-0.388253	0.507693	0.740515
STS Mesenchymal-like Contactin+	ARL8B	-0.283452	0.508951	0.837405
CD4+ Tn	ARHGAP6	-0.239742	0.507686	0.795768
CD4+ T memory	SURF4	-0.160084	0.50768	0.81885
STS Mesenchymal-like Undiff.	TBL3	-0.235332	0.508938	0.83471
Immunoregulatroy PMNs	CARS2	-0.169349	0.507849	0.656357
CD8+ Early Activation	CYP1B1	-0.408793	0.507672	0.752266
Matrix CAFs	NHS	-0.370123	0.511484	0.999515
STS CTA high	SDCCAG8	-0.412163	0.508909	0.915235
Granulocytes_NIBAN1_TXNIPhi	PDZD8	-0.232226	0.507824	0.68976
CD8+ Activated	ADAMTS5	-0.409718	0.507647	0.702812
DCs CD1c+	SPIN4	-0.351477	0.507816	0.957384
CD8+ Stressed	AF305872.2	-0.240032	0.507635	0.740515
Inflammatory Monocytes	TP53I3	-0.200592	0.50781	0.736536
CD8+ Activated	SLC35E2A	-0.238038	0.507629	0.702812
CD8+ ISG	ZNF330	-0.193352	0.50762	0.717505
M2 TREM2+ SPP1+	YTHDC2	-0.215224	0.507791	0.771887
Immunoregulatroy PMNs	MAD2L1BP	-0.221182	0.507788	0.656329
STS CTA high	RAB14	-0.27539	0.50887	0.915235
Immunoregulatroy PMNs	IL15RA	-0.226935	0.507782	0.656329
STS Mesenchymal-like Undiff.	LINC00653	-0.655864	0.508865	0.834671
DCs CD1c+	PAPLN	-0.302028	0.507778	0.957384
Immunoregulatroy PMNs	KPNA2	-0.194277	0.507778	0.656329
STS Mesenchymal-like Contactin+	FBXO8	-0.292997	0.508861	0.837405
Arterial Endothelial Cells	ATAD5	-0.328223	0.510756	0.999833
Tip Endothelial Cells	MIR497HG	-0.38634	0.51075	0.993277
Vascular CAFs	NAGA	-0.241051	0.511424	0.980486
CD8+ GZMK+ Tm	IL6	-0.283101	0.50759	0.705571
NK cells CD56 low	ZNF506	-0.168277	0.507587	0.848171
CD4+ Th17	CLPX	-0.159121	0.507587	0.7789
Capillary Venous Endothelial Cells	SPRED2	-0.260605	0.51074	0.68444
STS Mesenchymal-like ECM Remodeling	KCNIP4	-0.777173	0.508841	0.826759
Arterial Endothelial Cells	HLA-DRA	-0.461914	0.510738	0.999833
CD4+ Tfh	ATP5PD	-0.18762	0.507574	0.724968
CD4+ Th17	AC004039.1	-0.22571	0.507573	0.7789
Tip Endothelial Cells	ELL2	-0.29522	0.510717	0.993277
NA	MED16	-0.274078	0.507734	0.661491
CD8+ GZMK+ Tm	GCA	-0.156713	0.507555	0.705571
Pericytes	IFT20	-0.313246	0.51071	0.99256
Vascular CAFs	ARFGEF2	-0.234576	0.511371	0.980486
CD4+ Tregs	LRTOMT	-0.220261	0.507538	0.772559
CD8+ Stressed	DLC1	-0.256903	0.507534	0.740515
Arterial Endothelial Cells	OSBP	-0.274567	0.510689	0.999833
CD4+ Tfh	TRAPPC9	-0.297408	0.507526	0.724968
Inflammatory Monocytes	APOBEC3D	-0.318676	0.507702	0.736536
CD8+ Exhausted	ZC3H18	-0.16076	0.507526	0.642365
JAK2_high_STS	COX7A1	-2.17632	0.508783	0.999869
STS Proangiogenic	HERC2	-0.328013	0.508773	0.999994
Immunoregulatroy PMNs	ABCC10	-0.211032	0.507686	0.656329
Immunoregulatroy PMNs	LSM7	-0.186275	0.507686	0.656329
NK cells CD56 high	TBL3	-0.241769	0.5075	0.714548
CD8+ ISG	SLC10A7	-0.229445	0.5075	0.717402
NK cells CD56 high	ANKRD33B	-0.195845	0.507488	0.714548
CD4+ Tregs	ZBTB6	-0.157774	0.507488	0.772559
Granulocytes_NIBAN1_TXNIPhi	GPR108	-0.199809	0.507662	0.689597
M2 APOC1+ APOE+	ASIP	-0.303753	0.507661	0.759485
CD8+ GZMK+ Tm	NAT10	-0.179542	0.507466	0.705571
STS Myofibroblastic	AC092944.1	-0.398336	0.508722	0.990181
JAK2_high_STS	ZSCAN16-AS1	-1.1744	0.508718	0.999869
NK cells CD56 low	TTC17	-0.204695	0.507457	0.848047
Mastocytes	LSM14B	-0.202036	0.507632	0.890974
NK cells CD56 low	INPP4A	-0.19686	0.50745	0.848047
Immunoregulatroy PMNs	RBMX2	-0.190916	0.507625	0.656329
NK cells CD56 high	LINC02391	-0.217723	0.50744	0.714548
Granulocytes_NIBAN1_TXNIPhi	HLA-B	-0.246726	0.507613	0.689588
CD4+ Tregs	INVS	-0.277479	0.507436	0.772559
CD8+ Stressed	ADAP2	-0.255341	0.507434	0.740492
CD8+ Stressed	SLC1A5	-0.179349	0.507433	0.740492
CD8+ GZMK+ Tm	AC004889.1	-0.22754	0.507432	0.705571
JAK2_high_STS	AC093673.1	-2.01654	0.508692	0.999869
Matrix CAFs	ACTR1B	-0.239937	0.511266	0.999515
Tip Endothelial Cells	TMED7	-0.286457	0.51059	0.993277
CD4+ Tfh	CATSPERB	-0.438712	0.507426	0.724968
CD8+ GZMK+ Tm	AC090198.1	-0.267176	0.507424	0.705571
STS Mesenchymal-like Undiff.	HEBP1	-0.213838	0.508684	0.834612
STS Epithelial-like	PTCD2	-0.193205	0.508682	0.700949
CD4+ Th17	DACT3-AS1	-0.35767	0.507417	0.778862
M2 APOC1+ APOE+	AC025188.1	-0.332779	0.507591	0.759485
STS Mesenchymal-like Undiff.	DCHS2	-0.669354	0.508668	0.834612
STS Myofibroblastic	NPHP4	-0.310582	0.508665	0.990181
Capillary Venous Endothelial Cells	2025-03-05	-0.236759	0.510561	0.684266
CD4+ Tfh	ZNF720	-0.179592	0.507396	0.724968
M2 APOC1+ APOE+	HSD11B1L	-0.301164	0.507571	0.759485
Pericytes	AL392172.1	-0.361746	0.510553	0.99256
Matrix CAFs	SNX12	-0.36491	0.511225	0.999515
STS Mesenchymal-like Contactin+	SCPEP1	-0.404006	0.508647	0.837182
Vascular CAFs	LINC02328	-0.552249	0.511213	0.980486
Matrix CAFs	ZNF615	-0.409888	0.51121	0.999515
NA	MAGEF1	-0.338031	0.507551	0.661306
NK cells CD56 high	NDUFS4	-0.158189	0.507375	0.714548
STS Mesenchymal-like Undiff.	AC012349.1	-0.85153	0.508633	0.834612
Vascular CAFs	NAE1	-0.185629	0.511199	0.980486
M2 APOC1+ APOE+	DDHD1	-0.18352	0.507538	0.759485
STS Mesenchymal-like ECM Remodeling	AP1G1	-0.159788	0.508617	0.826547
Inflammatory Monocytes	PLEKHA1	-0.23544	0.507528	0.736393
DCs CD1c+	DNAJB5-DT	-0.341796	0.507526	0.957384
Pericytes	TNPO3	-0.367637	0.510498	0.99256
STS Mesenchymal-like Undiff.	MRPL46	-0.295061	0.508596	0.834612
NA	LTBP2	-0.355294	0.507505	0.661297
STS Proangiogenic	RASGRF2	-1.01571	0.508583	0.999994
CD8+ Stressed	RFX4	-0.347568	0.507321	0.740492
NK cells CD56 low	ACOXL	-0.254164	0.50732	0.848047
CD8+ Early Activation	GMPR	-0.246211	0.507317	0.75211
Mastocytes	ZBED5-AS1	-0.211257	0.507492	0.890974
STS Mesenchymal-like ECM Remodeling	LZTFL1	-0.170931	0.508577	0.826547
STS Epithelial-like	TAS2R14	-0.367181	0.508568	0.700848
CD4+ Tn	ABCC2	-0.373419	0.507302	0.795621
Monocytes EREG+	PDGFB	-0.331906	0.50747	0.929151
STS Mesenchymal-like Contactin+	EIF4EBP1	-0.397323	0.508554	0.837109
CD4+ Stressed	ARPC5	-0.1737	0.507291	0.693775
CD4+ Stressed	PDPK1	-0.184794	0.507289	0.693775
CD4+ Th17	SART3	-0.157393	0.507285	0.778738
NA	UBE2G1	-0.211378	0.507461	0.661294
Monocytes EREG+	TMEM64	-0.233767	0.50746	0.929151
DCs CD1c+	SPATA32	-0.337189	0.507458	0.957384
DCs AREG+	LMF2	-0.198813	0.507455	0.791473
CD4+ Tregs	AC093635.1	-0.261767	0.507277	0.772559
CD36+ CAFs	TIE1	-0.644763	0.511107	0.992363
CD8+ Early Activation	AC026704.1	-0.222488	0.50727	0.75211
CD8+ Stressed	SOX13	-0.365623	0.507268	0.740492
CD8+ Exhausted	UBR3	-0.250306	0.507267	0.642145
STS Myofibroblastic	AC053527.2	-0.87519	0.508527	0.990181
DCs CD1c+	AC013270.1	-0.36469	0.507439	0.957384
STS Proangiogenic	PRRG4	-1.38579	0.508525	0.999994
STS CTA high	RNF7	-0.459102	0.508524	0.915235
CD36+ CAFs	IL2RB	-0.351055	0.511094	0.992363
CD4+ Tfh	DST	-0.273008	0.507255	0.724968
Proinflammatory PMNs	CHEK1	-0.321115	0.50743	0.731989
CD8+ Activated	KIAA0100	-0.153811	0.507252	0.702562
STS Mesenchymal-like Undiff.	GPRASP2	-0.246513	0.508513	0.834612
CD8+ Activated	PMCH	-0.368236	0.507251	0.702562
CD4+ Tfh	AC083862.3	-0.227589	0.507251	0.724968
Pericytes	NNT	-0.327363	0.510409	0.99256
CD4+ Tfh	OAS2	-0.243371	0.507246	0.724968
STS Mesenchymal-like Undiff.	TBPL1	-0.178951	0.508507	0.834612
CD4+ Stressed	RNF111	-0.237687	0.507246	0.693775
Matrix CAFs	STK39	-0.336025	0.511079	0.999515
CD8+ Early Activation	NECTIN3-AS1	-0.384496	0.507237	0.75211
JAK2_high_STS	RBMS2	-0.973568	0.508497	0.999869
JAK2_high_STS	PRIM1	-2.1503	0.508493	0.999869
CD8+ Early Activation	GALNT15	-0.381422	0.507226	0.75211
STS Epithelial-like	PLEKHO2	-0.153966	0.508487	0.700792
CD4+ Tn	PLA2G2A	-0.456258	0.507226	0.795582
Tip Endothelial Cells	ZNF347	-0.29108	0.510384	0.993277
Tip Endothelial Cells	SUMO2	-0.222312	0.510382	0.993277
Arterial Endothelial Cells	UBAP2	-0.228242	0.510381	0.999833
Inflammatory Monocytes	AC008764.7	-0.327715	0.507395	0.736293
Capillary Venous Endothelial Cells	TMEM68	-0.186116	0.510379	0.684152
NK cells CD56 high	TRMT1L	-0.155595	0.507217	0.714547
STS Epithelial-like	EIF1B-AS1	-0.499967	0.508478	0.700792
CD4+ Tfh	PLCXD2	-0.257374	0.507205	0.724968
CD4+ T memory	MTFR1	-0.344388	0.507204	0.81885
STS CTA high	TRMT6	-0.48462	0.508455	0.915235
CD4+ T memory	ESRG	-0.366459	0.507193	0.81885
CD4+ Tn	PNO1	-0.156029	0.507192	0.795582
CD4+ T memory	HIST1H3E	-0.368142	0.507192	0.81885
CD4+ Tregs	PDE1B	-0.22523	0.507188	0.772559
M2 APOC1+ APOE+	PPL	-0.316193	0.507357	0.759362
Granulocytes_NIBAN1_TXNIPhi	RIC8B	-0.303196	0.507352	0.689347
CD8+ Early Activation	SIGLEC1	-0.383053	0.507174	0.75211
CD4+ Tregs	FGF7	-0.421686	0.50717	0.772559
Vascular CAFs	GNAO1	-0.778091	0.511006	0.980486
STS Proangiogenic	AC074212.1	-1.33502	0.508427	0.999994
STS Epithelial-like	LDAH	-0.245207	0.508424	0.700792
Arterial Endothelial Cells	NFYA	-0.257233	0.510323	0.999833
CD4+ T memory	PRR12	-0.184847	0.507161	0.81885
STS CTA high	TBC1D30	-0.862174	0.508421	0.915235
NK cells CD56 high	LIX1L	-0.157968	0.507152	0.714521
M2 APOC1+ APOE+	AL445222.1	-0.33491	0.507311	0.759362
Capillary Venous Endothelial Cells	GALC	-0.251612	0.510295	0.684152
DCs CD1c+	LINC02577	-0.35159	0.50731	0.957384
Inflammatory Monocytes	PTPRG	-0.377261	0.507309	0.736293
Capillary Venous Endothelial Cells	CASC19	-0.515496	0.510291	0.684152
CD4+ T memory	LRRC49	-0.368267	0.507129	0.81885
Inflammatory Monocytes	AC012306.3	-0.335786	0.507301	0.736293
M2 APOC1+ APOE+	TTLL4	-0.258908	0.5073	0.759362
M2 TREM2+ SPP1+	AP1G1	-0.203454	0.507299	0.771642
DCs CD1c+	TLCD1	-0.350624	0.50729	0.957384
Matrix CAFs	HOOK3	-0.258198	0.510946	0.999515
DCs CD1c+	SHPRH	-0.197668	0.507282	0.957384
STS Myofibroblastic	UPF1	-0.177177	0.508367	0.990181
CD8+ Activated	SGK3	-0.190866	0.507105	0.702486
STS Mesenchymal-like Undiff.	EGFL7	-0.741591	0.508365	0.834612
STS Mesenchymal-like Undiff.	IL17D	-0.482869	0.508363	0.834612
CD4+ Tregs	AC009093.2	-0.268478	0.5071	0.772559
DCs CD1c+	GUCA1B	-0.334611	0.507274	0.957384
Immunoregulatroy PMNs	PLA2G2A	-0.453024	0.507272	0.656077
Capillary Venous Endothelial Cells	MLYCD	-0.206494	0.510253	0.684152
CD4+ T memory	HIST3H2BB	-0.247984	0.507082	0.81885
Granulocytes_NIBAN1_TXNIPhi	AGTRAP	-0.21333	0.507247	0.689294
Inflammatory Monocytes	ATP5PF	-0.222745	0.507236	0.736293
CD8+ Early Activation	AL132780.1	-0.22086	0.507058	0.75211
CD8+ ISG	PITRM1	-0.202404	0.507058	0.716945
CD4+ Th17	DLGAP3	-0.366975	0.507056	0.778464
M2 APOC1+ APOE+	VWCE	-0.326617	0.50723	0.759362
JAK2_high_STS	RILP	-1.76212	0.508311	0.999869
STS Mesenchymal-like Undiff.	GRM8	-0.470128	0.508297	0.834612
M2 APOC1+ APOE+	PRKCD	-0.22379	0.50721	0.759362
DCs CD1c+	EDARADD	-0.354215	0.507206	0.957384
NA	SEC31A	-0.16831	0.507204	0.661012
Mastocytes	ABHD6	-0.235007	0.507201	0.890694
CD4+ Tn	TLE1	-0.26973	0.507021	0.795425
CD8+ Stressed	NFYB	-0.155013	0.50702	0.740315
Pericytes	ABHD17C	-0.494595	0.510178	0.99256
CD4+ Tfh	SNX6	-0.163209	0.507016	0.724968
Tip Endothelial Cells	MAX	-0.253606	0.510174	0.993277
STS Epithelial-like	AC090015.1	-0.942925	0.508269	0.700686
Tip Endothelial Cells	RILP	-0.276639	0.510165	0.993277
Mastocytes	RBM28	-0.198231	0.507174	0.890694
CD8+ ISG	LRIG1	-0.25411	0.506997	0.716945
CD4+ Tn	IL18	-0.251064	0.506992	0.795425
Matrix CAFs	PSMC2	-0.203367	0.510827	0.999515
M2 APOC1+ APOE+	EML1	-0.31273	0.507163	0.759362
CD8+ Early Activation	ORC6	-0.256232	0.506983	0.75211
NK cells CD56 high	ICAM4	-0.370001	0.50698	0.714353
Capillary Venous Endothelial Cells	TENT4A	-0.222358	0.51014	0.684152
CD4+ Tregs	LBR	-0.172012	0.50697	0.772488
Tip Endothelial Cells	EEF1E1	-0.286358	0.510132	0.993277
NA	TACC1	-0.174623	0.507145	0.660997
DCs CD1c+	ABCB5	-0.354965	0.507143	0.957384
NK cells CD56 high	ZBTB40	-0.157333	0.506965	0.714353
STS Mesenchymal-like ECM Remodeling	APAF1	-0.162738	0.508224	0.826068
STS Mesenchymal-like Contactin+	KIF2A	-0.209937	0.50822	0.836729
CD8+ Exhausted	REXO4	-0.218905	0.506956	0.641911
Capillary Venous Endothelial Cells	SLC39A11	-0.297663	0.510116	0.684152
CD4+ Tfh	DGKZ	-0.177755	0.506946	0.724968
CD8+ Early Activation	CDK4	-0.201257	0.506941	0.75211
STS Immunomodulatory	NLGN1	-0.925548	0.508196	0.999998
CD8+ Early Activation	AC010531.3	-0.240964	0.506932	0.75211
CD8+ ISG	ADH5	-0.193825	0.506926	0.716945
CD8+ ISG	IFT88	-0.203734	0.506918	0.716945
CD4+ T memory	TAP2	-0.176961	0.506917	0.81885
CD8+ Early Activation	AP002495.1	-0.174981	0.506916	0.75211
CD4+ Tregs	ECHDC1	-0.159635	0.506916	0.772488
STS Myofibroblastic	ACBD4	-0.367488	0.508175	0.990181
STS Mesenchymal-like Undiff.	KCNQ3	-0.680112	0.508169	0.834612
JAK2_high_STS	PLEKHA3	-0.64292	0.508168	0.999869
Tip Endothelial Cells	PTGR2	-0.323215	0.510065	0.993277
CD8+ GZMK+ Tm	WDR49	-0.37167	0.506901	0.705233
STS Proangiogenic	AC026894.1	-0.907695	0.508159	0.999994
DCs CD1c+	PLCXD2	-0.34471	0.507068	0.957384
NK cells CD56 low	MAP3K8	-0.183488	0.50689	0.847751
CD4+ T memory	TTC31	-0.183773	0.506886	0.81885
STS Proangiogenic	MDFI	-1.37991	0.508148	0.999994
NA	C1orf174	-0.27512	0.507058	0.66098
DCs CD1c+	C1orf112	-0.265769	0.507056	0.957384
CD8+ Early Activation	CD69	-0.182015	0.506877	0.75211
DCs CD1c+	CNTD1	-0.348384	0.507053	0.957384
Immunoregulatroy PMNs	BAG6	-0.161161	0.507049	0.655841
NK cells CD56 high	OVCH1-AS1	-0.2974	0.506868	0.714353
M2 TREM2+ SPP1+	AC090617.5	-0.383608	0.507043	0.771591
CD4+ Th17	HLTF	-0.164208	0.506866	0.778331
CD36+ CAFs	THOC1	-0.252086	0.510701	0.992363
Vascular CAFs	LINC00862	-0.705036	0.510701	0.980486
CD4+ Tfh	FCGRT	-0.279568	0.50686	0.724968
CD8+ Exhausted	IFI44L	-0.389281	0.50686	0.641842
STS Mesenchymal-like ECM Remodeling	AC079922.2	-0.460777	0.508119	0.826052
DCs CD1c+	ZC3HC1	-0.249244	0.507031	0.957384
Proinflammatory PMNs	ZNF184	-0.33183	0.507023	0.731721
NK cells CD56 high	RPS4Y1	-0.350365	0.506847	0.714353
Arterial Endothelial Cells	AC083799.1	-0.330357	0.509999	0.999833
DCs CD1c+	ZNF850	-0.355479	0.507011	0.957384
STS Mesenchymal-like Contactin+	SLPI	-1.72589	0.508092	0.836729
CD4+ T memory	DNMBP	-0.18517	0.506814	0.81885
CD4+ Tn	AC016910.1	-0.259864	0.50681	0.79534
NK cells CD56 low	PMPCB	-0.156678	0.506806	0.847704
STS Immunomodulatory	CPD	-0.226199	0.508064	0.999998
STS Mesenchymal-like ECM Remodeling	DCLRE1A	-0.279057	0.508057	0.826052
Vascular CAFs	TLE5	-0.205809	0.510635	0.980486
STS CTA high	AL590062.1	-0.907971	0.508057	0.915235
Proinflammatory PMNs	RFC5	-0.309869	0.506955	0.731691
NK cells CD56 high	NME4	-0.302453	0.506778	0.714353
CD4+ Tfh	DCUN1D5	-0.187955	0.506777	0.724968
Mastocytes	MKRN1	-0.164755	0.50695	0.89054
STS Mesenchymal-like ECM Remodeling	KATNB1	-0.234594	0.508036	0.826052
CD8+ Early Activation	SIRPA	-0.379043	0.506767	0.75211
CD8+ Early Activation	ALMS1-IT1	-0.299852	0.506766	0.75211
NA	ELF2	-0.2896	0.506936	0.660872
NK cells CD56 low	TSEN15	-0.182982	0.506754	0.847704
CD8+ Early Activation	IGLV6-57	-0.387363	0.506754	0.75211
STS Proangiogenic	TPPP3	-1.22031	0.508005	0.999994
CD4+ Activated	ZNF720	-0.167002	0.506737	0.848501
CD4+ Tn	PPT1	-0.166531	0.506732	0.7953
STS Proangiogenic	DENND10	-0.416836	0.507991	0.999994
CD8+ GZMK+ Tm	KDM5D	-0.189246	0.506722	0.705102
STS Mesenchymal-like ECM Remodeling	TTC30B	-0.323705	0.507973	0.826052
STS Mesenchymal-like Undiff.	WDR90	-0.304319	0.507973	0.834612
CD4+ Tn	BGLAP	-0.233751	0.506699	0.7953
CD8+ Exhausted	HGS	-0.217211	0.506698	0.641722
STS Myofibroblastic	MLLT3	-0.311724	0.507958	0.990181
CD8+ GZMK+ Tm	RIMS1	-0.405151	0.506693	0.705102
STS Mesenchymal-like Undiff.	LGI2	-0.803392	0.507954	0.834612
NK cells CD56 high	C11orf71	-0.208522	0.506687	0.714328
M2 TREM2+ SPP1+	MT-ND4L	-0.209368	0.506852	0.771591
CD4+ T memory	POT1	-0.176589	0.506674	0.81885
CD8+ ISG	INTS4	-0.206942	0.506669	0.716827
STS Epithelial-like	AL445623.2	-0.599295	0.507928	0.700302
Capillary Venous Endothelial Cells	TTC33	-0.20818	0.509825	0.683996
CD4+ Tregs	RPL26	-0.177664	0.50666	0.772324
CD8+ GZMK+ Tm	MMUT	-0.167808	0.506658	0.705102
JAK2_high_STS	MAP3K2	-0.79772	0.507911	0.999869
CD4+ Tn	AL691403.1	-0.279009	0.506646	0.7953
M2 APOC1+ APOE+	ARHGAP8	-0.310238	0.506816	0.759179
Monocytes EREG+	LMF2	-0.194137	0.506814	0.929151
STS Mesenchymal-like Contactin+	NID1	-0.398741	0.507901	0.836729
Vascular CAFs	PDE3B	-0.858902	0.510479	0.980486
Macro SELENOP+ SLC40A1+	LYRM7	-0.20204	0.50681	0.673878
CD8+ GZMK+ Tm	SMOC2	-0.417576	0.506631	0.705102
CD4+ T memory	BBS1	-0.237589	0.50663	0.81885
STS Immunomodulatory	ABHD5	-0.225295	0.507889	0.999998
CD36+ CAFs	FLI1	-0.28818	0.510468	0.992363
CD8+ Early Activation	AC027097.2	-0.210927	0.506623	0.75211
CD4+ Tn	TAS1R1	-0.37701	0.506622	0.7953
CD4+ Stressed	TRAT1	-0.216834	0.506613	0.693284
Vascular CAFs	BMPER	-0.818191	0.510453	0.980486
CD8+ Exhausted	SMARCC2	-0.183237	0.506602	0.641676
STS Mesenchymal-like ECM Remodeling	AC109466.1	-0.710934	0.507865	0.82603
Monocytes EREG+	TMEM254	-0.258976	0.506776	0.929151
Inflammatory Monocytes	SMIM15-AS1	-0.317918	0.506776	0.735982
Macro SELENOP+ SLC40A1+	OGFOD3	-0.190252	0.50677	0.673878
STS Mesenchymal-like ECM Remodeling	ZNF335	-0.244706	0.507856	0.82603
STS Mesenchymal-like Contactin+	ATP2C1	-0.240637	0.507855	0.836729
Matrix CAFs	ZNF397	-0.26761	0.510432	0.999515
DCs CD1c+	PRRX1	-0.386054	0.506757	0.957384
Capillary Venous Endothelial Cells	IGFBP6	-0.400914	0.509744	0.683953
JAK2_high_STS	WWP2	-1.01287	0.507839	0.999869
CD4+ Th17	ORC4	-0.168206	0.506575	0.77804
Matrix CAFs	CHCHD5	-0.177275	0.510416	0.999515
CD4+ Tregs	SEC31A	-0.142482	0.506568	0.772289
M2 TREM2+ SPP1+	PNRC1	-0.214257	0.506741	0.771591
NA	ADNP2	-0.223731	0.506739	0.660669
Macro SELENOP+ SLC40A1+	NBPF19	-0.223347	0.50673	0.673878
CD36+ CAFs	ASIC2	-0.619302	0.510396	0.992363
Capillary Venous Endothelial Cells	BOP1	-0.264643	0.509709	0.683953
NK cells CD56 high	UBQLN1	-0.157983	0.506539	0.714186
NK cells CD56 high	ERLIN1	-0.156728	0.506535	0.714186
M2 APOC1+ APOE+	PTH2R	-0.312998	0.506687	0.759125
STS Proangiogenic	TET3	-0.779189	0.507773	0.999994
CD8+ Early Activation	STMN2	-0.412394	0.506507	0.75211
STS Proangiogenic	USP16	-0.391982	0.507771	0.999994
NK cells CD56 high	FGD4	-0.242307	0.506501	0.714186
Inflammatory Monocytes	TUBB4B	-0.243826	0.506675	0.735967
NK cells CD56 low	VAC14	-0.201216	0.506496	0.847465
CD36+ CAFs	FADS2	-0.251784	0.510335	0.992363
CD36+ CAFs	DAG1	-0.209956	0.510327	0.992363
Granulocytes_NIBAN1_TXNIPhi	ZFC3H1	-0.199214	0.506657	0.688633
Mastocytes	MTMR4	-0.236977	0.506654	0.890116
DCs CD1c+	IL17D	-0.342375	0.506652	0.957384
STS Mesenchymal-like Contactin+	CLCN3	-0.225728	0.507722	0.836729
CD8+ Early Activation	AC108673.3	-0.261127	0.506453	0.75211
JAK2_high_STS	COL14A1	-4.8048	0.507715	0.999869
DCs CD1c+	NCAM2	-0.338074	0.506614	0.957384
CD36+ CAFs	AC106739.1	-0.460454	0.510278	0.992363
NK cells CD56 high	RABGGTA	-0.180155	0.506429	0.714186
Mastocytes	SLC6A12	-0.348131	0.506604	0.890116
CD8+ Activated	ARL13B	-0.177271	0.506427	0.701803
CD8+ Early Activation	OSBPL6	-0.260119	0.506419	0.75211
STS CTA high	MFF	-0.305239	0.507683	0.915235
Arterial Endothelial Cells	NUTM2A-AS1	-0.177936	0.509585	0.999833
CD8+ Activated	MTA3	-0.183672	0.506415	0.701803
STS Immunomodulatory	KBTBD6	-0.23922	0.507678	0.999998
Matrix CAFs	LSM14A	-0.231219	0.510258	0.999515
Immunoregulatroy PMNs	FAM228B	-0.187453	0.506589	0.655401
STS Mesenchymal-like Undiff.	RAB26	-0.712002	0.507675	0.834467
M2 TREM2+ SPP1+	FAM174B	-0.33703	0.506578	0.77155
CD8+ Activated	CDKN2AIP	-0.158604	0.506399	0.701803
M2 APOC1+ APOE+	AC020915.2	-0.274569	0.506574	0.759026
Pericytes	NUCB2	-0.324755	0.509564	0.99256
JAK2_high_STS	ZWILCH	-1.68816	0.507657	0.999869
Matrix CAFs	SIGMAR1	-0.249849	0.510237	0.999515
CD4+ Th17	PPP1R16A	-0.221618	0.506389	0.777912
CD4+ Tregs	UBA2	-0.149386	0.506385	0.772137
CD4+ T memory	VPS18	-0.173458	0.506382	0.81885
Pericytes	FANCC	-0.44143	0.509548	0.99256
NK cells CD56 low	AC118549.1	-0.212288	0.506378	0.847454
Proinflammatory PMNs	AC007038.1	-0.415573	0.506555	0.731307
NK cells CD56 low	AARSD1	-0.182051	0.506374	0.847454
CD4+ Th17	PDCD1	-0.206024	0.506367	0.777912
JAK2_high_STS	ABR	-1.54339	0.50763	0.999869
Granulocytes_NIBAN1_TXNIPhi	HLA-E	-0.247438	0.506541	0.688532
CD8+ ISG	AC083798.2	-0.236644	0.506365	0.716725
STS Myofibroblastic	APBB1	-0.253632	0.507626	0.990181
CD8+ Early Activation	C15orf61	-0.166428	0.506359	0.75211
STS Epithelial-like	ADAL	-0.252848	0.50761	0.699975
M2 TREM2+ SPP1+	RP2	-0.19131	0.506514	0.771525
Pericytes	C18orf54	-0.350375	0.509503	0.99256
CD4+ Th17	LINC02384	-0.28187	0.506322	0.777912
DCs CD1c+	NFATC1	-0.192927	0.506499	0.957384
DCs CD1c+	CPNE9	-0.317897	0.506497	0.957384
STS Immunomodulatory	SLC9A1	-0.423201	0.507582	0.999998
STS Mesenchymal-like Contactin+	PBRM1	-0.233227	0.507579	0.836729
Tip Endothelial Cells	PPFIA3	-0.338634	0.509481	0.993277
JAK2_high_STS	DHRS7B	-1.01846	0.507572	0.999869
CD8+ Stressed	AC083880.1	-0.243403	0.506305	0.739671
Mastocytes	ELOVL5	-0.232715	0.506481	0.890004
CD8+ Early Activation	PDK4	-0.435307	0.506298	0.75211
CD8+ Early Activation	PLSCR4	-0.394604	0.506293	0.75211
CD4+ Tregs	AL022067.1	-0.370865	0.506289	0.772068
Macro SELENOP+ SLC40A1+	PWWP2B	-0.212581	0.506464	0.673692
STS Mesenchymal-like Undiff.	FERMT2	-0.215556	0.507552	0.834344
CD8+ Activated	TCTE3	-0.183806	0.506287	0.701803
Inflammatory Monocytes	ARMC10	-0.179244	0.506453	0.735709
STS Mesenchymal-like Contactin+	CLTA	-0.353505	0.507541	0.836729
Monocytes EREG+	NR4A2	-0.270735	0.50645	0.929151
Immunoregulatroy PMNs	PLK2	-0.232343	0.506446	0.655269
CD8+ Activated	ANKRD40	-0.15384	0.506267	0.701803
STS Mesenchymal-like Contactin+	CALHM5	-0.373215	0.507524	0.836729
CD4+ T memory	IFRD1	-0.172962	0.506259	0.818796
Inflammatory Monocytes	ZNF596	-0.333351	0.506434	0.735709
CD4+ Stressed	SESN3	-0.251739	0.506249	0.69291
M2 APOC1+ APOE+	NEMF	-0.150967	0.506424	0.758871
STS CTA high	NCSTN	-0.3704	0.507511	0.915235
STS Myofibroblastic	AP000892.1	-0.501351	0.507504	0.990181
CD8+ Stressed	TJP3	-0.276293	0.506234	0.739664
CD4+ Tregs	SERP1	-0.187788	0.506229	0.772068
NK cells CD56 high	RBMX2	-0.174512	0.506229	0.714014
CD4+ Stressed	GARS	-0.189307	0.506228	0.69291
Immunoregulatroy PMNs	LRRC25	-0.223115	0.506401	0.655263
STS Immunomodulatory	LINC02615	-0.667729	0.507488	0.999998
CD36+ CAFs	TSPYL4	-0.386693	0.510067	0.992363
CD8+ Early Activation	DUXAP8	-0.283342	0.50622	0.75211
Capillary Venous Endothelial Cells	PALD1	-0.268298	0.509388	0.683735
Monocytes EREG+	NUP42	-0.202472	0.506393	0.929151
Mastocytes	PPM1B	-0.192054	0.506392	0.889944
DCs CD1c+	AL133453.1	-0.227487	0.506391	0.957384
STS CTA high	ECRG4	-1.66062	0.507471	0.915235
STS Mesenchymal-like ECM Remodeling	SF3A3	-0.145263	0.50747	0.825699
M2 APOC1+ APOE+	TAOK1	-0.199067	0.506377	0.758869
CD4+ Tn	RASSF7	-0.187683	0.5062	0.794874
STS Proangiogenic	LEFTY1	-1.02659	0.507458	0.999994
M2 APOC1+ APOE+	RASL10A	-0.304556	0.50636	0.758869
Matrix CAFs	FOXP1	-0.351964	0.510025	0.999515
CD4+ Th17	CARD14	-0.25523	0.506173	0.777815
STS CTA high	FKBP5	-0.961601	0.507423	0.915235
Mastocytes	AC116158.3	-0.337296	0.506333	0.889935
DCs CD1c+	WWP2	-0.276625	0.506332	0.957384
Arterial Endothelial Cells	SARM1	-0.385802	0.509325	0.999833
Mastocytes	NELL1	-0.331896	0.506332	0.889935
STS Myofibroblastic	WASL	-0.139585	0.507419	0.990181
CD4+ Tn	RAC3	-0.36989	0.50615	0.794874
CD36+ CAFs	TIMP2	-0.20216	0.509997	0.992363
Granulocytes_NIBAN1_TXNIPhi	KDELR1	-0.21214	0.506323	0.688293
Monocytes EREG+	UBR2	-0.204558	0.506323	0.929151
STS Epithelial-like	CDADC1	-0.207271	0.507409	0.699755
CD4+ Stressed	ITK	-0.198515	0.506142	0.692889
Matrix CAFs	HIST1H2BC	-0.504119	0.509987	0.999515
Tip Endothelial Cells	RPS3A	-0.19108	0.509302	0.993277
STS Mesenchymal-like Undiff.	FITM2	-0.389193	0.507397	0.834169
Vascular CAFs	AC092153.1	-0.721499	0.509977	0.980486
Macro SELENOP+ SLC40A1+	SRM	-0.190062	0.506302	0.673648
CD8+ GZMK+ Tm	SNRK-AS1	-0.374575	0.506112	0.704639
CD8+ Activated	MIR99AHG	-0.233926	0.506112	0.701803
M2 APOC1+ APOE+	AKTIP	-0.243323	0.506287	0.758869
Matrix CAFs	DDRGK1	-0.302105	0.509953	0.999515
CD4+ Tn	AL031595.2	-0.382859	0.506103	0.794874
CD8+ ISG	RAC1	-0.153041	0.506103	0.71656
CD4+ Tregs	CAB39L	-0.192641	0.506103	0.772068
Pericytes	SYN2	-0.82701	0.509269	0.99256
STS Mesenchymal-like Contactin+	TBL3	-0.389939	0.507364	0.836729
M2 APOC1+ APOE+	AC243829.1	-0.32581	0.50627	0.758869
Inflammatory Monocytes	AL049569.1	-0.333671	0.506268	0.735572
STS Proangiogenic	OR7A17	-0.93309	0.507355	0.999994
Inflammatory Monocytes	PTER	-0.209504	0.50626	0.735572
Proinflammatory PMNs	AC005332.1	-0.32772	0.506255	0.731088
M2 APOC1+ APOE+	CLMP	-0.334157	0.506253	0.758869
Inflammatory Monocytes	SHPK	-0.25101	0.506251	0.735572
STS Epithelial-like	AC069228.1	-0.978774	0.507332	0.699738
DCs AREG+	DBP	-0.278406	0.506242	0.790308
CD8+ Early Activation	POLD2	-0.176619	0.506063	0.75211
Monocytes EREG+	RBMS3	-0.431396	0.506237	0.929151
STS CTA high	PRDX2	-0.510336	0.507325	0.915235
CD36+ CAFs	PLEKHA7	-0.626612	0.509907	0.992363
STS Mesenchymal-like Undiff.	CLMN	-0.92587	0.50732	0.834169
Capillary Venous Endothelial Cells	IFIT2	-0.446764	0.509224	0.683712
CD4+ Th17	LINC02340	-0.224752	0.506052	0.777709
STS Epithelial-like	BAIAP2	-0.219291	0.507316	0.699738
STS Epithelial-like	RHCE	-0.482599	0.507314	0.699738
CD4+ Tn	LRRC63	-0.234945	0.506042	0.794874
CD8+ Stressed	C1QTNF1	-0.379948	0.506035	0.739514
Matrix CAFs	MPHOSPH10	-0.230071	0.509876	0.999515
STS Myofibroblastic	PAIP1	-0.183982	0.50729	0.990181
CD4+ Tn	BX284668.5	-0.40412	0.50602	0.794874
Immunoregulatroy PMNs	PTCD3	-0.193315	0.506196	0.655049
Proinflammatory PMNs	EXOSC1	-0.216437	0.506192	0.731088
NK cells CD56 low	AL591043.2	-0.20907	0.506015	0.847312
Macro SELENOP+ SLC40A1+	TIMP3	-0.324821	0.506182	0.67359
CD8+ Activated	EID2	-0.187547	0.506003	0.701797
STS Epithelial-like	AR	-0.9475	0.507262	0.699738
CD36+ CAFs	SHISAL1	-0.661579	0.509844	0.992363
CD8+ Early Activation	AL589990.1	-0.225668	0.505995	0.75211
CD4+ Tn	PMS1	-0.176154	0.505994	0.794874
Vascular CAFs	DUOX1	-0.49412	0.509842	0.980486
CD4+ Tregs	AC004847.1	-0.24664	0.505991	0.772
DCs CD1c+	PLGLB2	-0.32789	0.506163	0.957384
Arterial Endothelial Cells	CEP170	-0.230207	0.509155	0.999833
CD8+ Stressed	SCD5	-0.309991	0.505984	0.739511
Capillary Venous Endothelial Cells	ECH1	-0.245529	0.509152	0.68368
CD4+ Activated	SMCR8	-0.189519	0.505971	0.847953
JAK2_high_STS	EFCAB13	-2.27855	0.507221	0.999869
STS Myofibroblastic	PDE4C	-0.818956	0.507221	0.990181
CD8+ Stressed	HAUS8	-0.241767	0.505953	0.739511
DCs CD1c+	LRRC49	-0.346161	0.50613	0.957384
CD4+ Th17	LAMB2	-0.401873	0.505953	0.777709
Inflammatory Monocytes	SLC9A9	-0.269196	0.506127	0.735563
Proinflammatory PMNs	BRD8	-0.243903	0.506127	0.731088
CD36+ CAFs	PTK2	-0.299125	0.509798	0.992363
NK cells CD56 high	BX255925.3	-0.221625	0.505944	0.713744
CD8+ Early Activation	DNAH9	-0.251047	0.505941	0.75211
JAK2_high_STS	DHX35	-1.32569	0.507206	0.999869
STS Mesenchymal-like Undiff.	LINC02422	-0.619783	0.507204	0.83409
CD8+ GZMK+ Tm	SBNO1-AS1	-0.242977	0.505936	0.704459
STS Mesenchymal-like ECM Remodeling	SLC25A42	-0.304692	0.507201	0.825498
STS Proangiogenic	AC022276.1	-1.04645	0.507201	0.999994
Pericytes	AQR	-0.309478	0.509099	0.99256
CD8+ Activated	RITA1	-0.163449	0.505924	0.701797
STS Myofibroblastic	NDST2	-0.200893	0.507188	0.990181
Monocytes EREG+	FXYD2	-0.304849	0.506099	0.929151
CD8+ Stressed	FDPS	-0.167203	0.505918	0.739511
CD4+ Activated	DDX10	-0.190551	0.505917	0.847953
Arterial Endothelial Cells	ADAMTS12	-0.399179	0.509086	0.999833
CD4+ Th17	AC104506.1	-0.358988	0.505912	0.777709
STS Proangiogenic	COL6A2	-0.584274	0.507168	0.999994
DCs AREG+	TMEM91	-0.21878	0.506078	0.79023
CD4+ Tregs	IGLC7	-0.375955	0.505896	0.771933
CD8+ Exhausted	FXYD7	-0.233935	0.505894	0.64094
M2 TREM2+ SPP1+	UBLCP1	-0.221941	0.506065	0.771273
STS Mesenchymal-like Undiff.	PFDN1	-0.160439	0.507152	0.834085
DCs AREG+	AL359762.1	-0.28982	0.506062	0.79023
STS Myofibroblastic	HPS3	-0.191117	0.507148	0.990181
Monocytes EREG+	TMEM87B	-0.196249	0.506057	0.929151
CD4+ Tn	ASAH2B	-0.257372	0.50588	0.794874
STS Myofibroblastic	RPF1	-0.18166	0.507142	0.990181
Tip Endothelial Cells	RTL6	-0.253852	0.509046	0.993277
Pericytes	DIAPH2-AS1	-1.10562	0.509044	0.99256
CD8+ Early Activation	LRRC59	-0.161574	0.505865	0.75211
STS Proangiogenic	PRAME	-1.00476	0.507125	0.999994
CD8+ GZMK+ Tm	C16orf58	-0.169064	0.505859	0.704416
STS CTA high	AC087239.1	-0.837655	0.507119	0.915235
CD4+ Stressed	ELL	-0.191324	0.50585	0.692666
CD36+ CAFs	NPC1	-0.307358	0.509693	0.992363
Capillary Venous Endothelial Cells	ELOF1	-0.201499	0.509013	0.683559
STS Proangiogenic	ZCCHC7	-0.483965	0.507107	0.999994
Arterial Endothelial Cells	MCU	-0.409879	0.509011	0.999833
CD8+ Early Activation	CDH13	-0.252939	0.505835	0.75211
CD4+ Tfh	AC139887.2	-0.20196	0.505833	0.724469
Macro SELENOP+ SLC40A1+	CDK2AP2	-0.175221	0.506004	0.673408
STS Mesenchymal-like ECM Remodeling	ZBTB33	-0.160086	0.507089	0.825498
Granulocytes_NIBAN1_TXNIPhi	TMEM18	-0.226186	0.505996	0.68802
Monocytes EREG+	CERS6	-0.213076	0.505993	0.929151
CD8+ GZMK+ Tm	XIST	-0.475094	0.505808	0.704409
CD4+ Th17	PDGFRA	-0.391986	0.505806	0.777709
Mastocytes	UBE2F	-0.171137	0.505977	0.889692
STS Mesenchymal-like Undiff.	RAB33A	-0.563262	0.507066	0.834023
CD4+ Activated	ZNF587	-0.183767	0.505797	0.847953
CD4+ Tn	NSUN5	-0.174676	0.505795	0.794874
Inflammatory Monocytes	TCEA1	-0.183813	0.505969	0.735398
Pericytes	NIPA1	-0.2807	0.508964	0.99256
CD4+ Th17	RBFOX3	-0.25635	0.505784	0.777709
DCs CD1c+	AC010168.2	-0.306504	0.50596	0.957384
Matrix CAFs	GGNBP2	-0.248098	0.509634	0.999515
Immunoregulatroy PMNs	ZNF778	-0.239629	0.505954	0.654787
Proinflammatory PMNs	KPNA3	-0.192394	0.50595	0.730951
NK cells CD56 low	SNRPD1	-0.14639	0.505773	0.847023
CD4+ Stressed	MTDH	-0.139308	0.505769	0.692666
M2 TREM2+ SPP1+	IL7	-0.27713	0.505945	0.771259
CD8+ Stressed	EME2	-0.255436	0.505765	0.739405
STS Epithelial-like	ZYG11B	-0.13069	0.50703	0.69968
DCs CD1c+	FZD7	-0.3113	0.505939	0.957384
NA	IFT27	-0.297996	0.505937	0.659939
Monocytes EREG+	HINT3	-0.220409	0.505936	0.929151
STS Mesenchymal-like ECM Remodeling	RSRP1	-0.24797	0.507026	0.825498
STS Mesenchymal-like ECM Remodeling	ECSCR	-0.708248	0.507024	0.825498
CD4+ Tregs	LINC00298	-0.356047	0.50575	0.771853
CD8+ Activated	MFAP4	-0.35397	0.50575	0.701747
STS Proangiogenic	KCNK2	-1.79926	0.507015	0.999994
Tip Endothelial Cells	CEBPG	-0.272573	0.508917	0.993277
CD8+ Early Activation	TCN2	-0.381483	0.505743	0.75211
CD8+ Activated	ZNF621	-0.172726	0.505742	0.701747
CD4+ T memory	AC079336.4	-0.366659	0.50574	0.818131
CD8+ Stressed	AL592148.3	-0.383062	0.505736	0.739405
STS Immunomodulatory	DELE1	-0.136991	0.507002	0.999998
STS Mesenchymal-like ECM Remodeling	AC018682.1	-0.79945	0.507001	0.825498
CD8+ GZMK+ Tm	COL4A2	-0.278857	0.505735	0.704409
CD4+ Tn	INSL3	-0.37564	0.505734	0.794874
DCs CD1c+	HELLPAR	-0.247878	0.505908	0.957384
CD4+ Tn	OXTR	-0.389081	0.505731	0.794874
CD36+ CAFs	ZDHHC17	-0.291379	0.50958	0.992363
STS Mesenchymal-like ECM Remodeling	TMEM200B	-0.359787	0.506995	0.825498
CD8+ Activated	PARVA	-0.260628	0.505724	0.701747
M2 APOC1+ APOE+	ADHFE1	-0.313502	0.505898	0.758616
DCs CD1c+	ICA1	-0.227291	0.505897	0.957384
CD4+ Tregs	ARHGAP23	-0.369969	0.505716	0.771853
STS Myofibroblastic	AC002072.1	-0.800412	0.506979	0.990181
STS CTA high	SLC25A14	-0.464895	0.506979	0.915235
Arterial Endothelial Cells	PDPN	-0.500276	0.508885	0.999833
CD8+ Exhausted	TNKS	-0.240148	0.50571	0.640814
CD4+ Th17	PSPH	-0.238107	0.505709	0.777709
CD8+ Stressed	RLN1	-0.382526	0.505706	0.739405
Mastocytes	AC004837.4	-0.352306	0.505875	0.889608
STS Mesenchymal-like Contactin+	MOGS	-0.247254	0.50694	0.836729
STS Epithelial-like	PUM3	-0.193756	0.506937	0.699608
CD4+ T memory	LINC02580	-0.255835	0.505669	0.818103
CD4+ Activated	AC025165.2	-0.230255	0.505669	0.847953
STS Proangiogenic	SERAC1	-0.338575	0.506933	0.999994
CD4+ Stressed	CABIN1	-0.176183	0.505661	0.692666
STS Mesenchymal-like ECM Remodeling	GADD45G	-0.807629	0.506925	0.825498
Inflammatory Monocytes	ARMCX5-GPRASP2	-0.283568	0.50583	0.735262
STS Mesenchymal-like ECM Remodeling	PSMG4	-0.152985	0.506918	0.825498
Matrix CAFs	TEAD2	-0.22459	0.509498	0.999515
STS Immunomodulatory	LSM12	-0.18881	0.506911	0.999998
Matrix CAFs	AC024560.5	-0.294861	0.509496	0.999515
Immunoregulatroy PMNs	AL136987.1	-0.317496	0.505818	0.654708
Matrix CAFs	TRRAP	-0.312312	0.509494	0.999515
Arterial Endothelial Cells	STYK1	-0.740451	0.508811	0.999833
Arterial Endothelial Cells	SLC39A1	-0.301205	0.508804	0.999833
CD4+ Tfh	TMEM165	-0.135297	0.505626	0.724349
Inflammatory Monocytes	DDR2	-0.297812	0.505798	0.735262
Proinflammatory PMNs	URB1-AS1	-0.30788	0.505797	0.730859
CD4+ Th17	LINC00402	-0.314133	0.505614	0.777709
JAK2_high_STS	PNKD	-1.1771	0.506878	0.999869
Inflammatory Monocytes	RBM15B	-0.210961	0.505787	0.735262
STS Epithelial-like	EMC1-AS1	-0.380247	0.506874	0.699577
STS Epithelial-like	AP001994.2	-0.797373	0.506873	0.699577
STS Myofibroblastic	DNAJC5	-0.161763	0.506873	0.990181
STS Immunomodulatory	AL160006.1	-0.670405	0.506867	0.999998
STS Proangiogenic	SLC25A24	-0.397992	0.506867	0.999994
CD4+ Tfh	SNRPD1	-0.152925	0.505599	0.724349
Matrix CAFs	ICOSLG	-0.489226	0.50945	0.999515
Inflammatory Monocytes	AC083843.2	-0.331036	0.505772	0.735262
M2 APOC1+ APOE+	STX2	-0.201718	0.50577	0.758516
Arterial Endothelial Cells	ACTR3B	-0.384443	0.508767	0.999833
CD4+ Tregs	HSBP1L1	-0.185422	0.505585	0.771853
CD8+ Stressed	PCED1A	-0.240318	0.50558	0.739405
STS Myofibroblastic	UBR5	-0.265254	0.50684	0.990181
M2 APOC1+ APOE+	MCMDC2	-0.317957	0.505746	0.758516
Inflammatory Monocytes	QSER1	-0.192974	0.505741	0.735262
CD8+ Early Activation	AK5	-0.309564	0.505552	0.75211
JAK2_high_STS	TASP1	-1.67788	0.506816	0.999869
Vascular CAFs	HCST	-0.709676	0.509396	0.980486
STS Proangiogenic	LINC01220	-0.737456	0.506806	0.999994
CD36+ CAFs	YOD1	-0.297112	0.509392	0.992363
Inflammatory Monocytes	PMF1	-0.192271	0.505713	0.735262
Vascular CAFs	NUDT5	-0.188107	0.50939	0.980486
CD4+ Tn	FLAD1	-0.147098	0.505529	0.794724
Tip Endothelial Cells	RPL9	-0.190455	0.508702	0.993277
M2 APOC1+ APOE+	MLKL	-0.205496	0.505699	0.758516
STS Proangiogenic	TGFBRAP1	-0.367381	0.506788	0.999994
CD4+ Th17	IPO4	-0.229801	0.505517	0.777709
CD4+ Stressed	ILRUN	-0.170413	0.505497	0.692666
CD4+ Tregs	RETREG1	-0.189012	0.505485	0.771847
STS Mesenchymal-like Undiff.	ORAI3	-0.440577	0.506749	0.833738
CD4+ Stressed	CNOT7	-0.158409	0.505481	0.692666
CD8+ Stressed	AC055811.1	-0.278034	0.505475	0.739368
CD8+ GZMK+ Tm	SAC3D1	-0.203773	0.505473	0.7042
M2 APOC1+ APOE+	MYLIP	-0.239035	0.505636	0.758516
STS Myofibroblastic	KDM4D	-0.313892	0.506716	0.990181
Mastocytes	ARFGAP1	-0.221916	0.505623	0.889548
Proinflammatory PMNs	NUDT16L1	-0.226389	0.505612	0.730721
M2 APOC1+ APOE+	RBL1	-0.239695	0.50561	0.758516
STS Proangiogenic	PSMA6	-0.423743	0.506701	0.999994
DCs CD1c+	AC092691.1	-0.349402	0.505609	0.957384
Proinflammatory PMNs	SELENOO	-0.22058	0.505598	0.730721
STS Mesenchymal-like ECM Remodeling	DGCR8	-0.197959	0.506682	0.825498
STS Proangiogenic	AC105114.2	-0.827794	0.506682	0.999994
STS Mesenchymal-like ECM Remodeling	SMC6	-0.152443	0.506679	0.825498
Capillary Venous Endothelial Cells	SNED1	-0.346949	0.508585	0.68318
STS CTA high	ERC2	-1.05237	0.506676	0.915235
CD8+ Activated	SIN3B	-0.154733	0.505406	0.701474
CD4+ Tn	SLC6A4	-0.374985	0.505399	0.794601
NK cells CD56 low	MCFD2	-0.168551	0.505397	0.846743
Immunoregulatroy PMNs	CENPS	-0.245244	0.505574	0.654611
STS Immunomodulatory	ARMH3	-0.229436	0.506663	0.999998
STS Epithelial-like	CCDC138	-0.30182	0.506655	0.699432
STS CTA high	APCDD1L	-1.16131	0.506653	0.915235
CD8+ Activated	EMP1	-0.281622	0.505381	0.701474
CD4+ Tregs	C11orf65	-0.221961	0.50538	0.771842
CD36+ CAFs	ORC1	-0.60791	0.509232	0.992363
CD36+ CAFs	NSG1	-0.60791	0.509232	0.992363
CD36+ CAFs	CLDN10	-0.60791	0.509232	0.992363
CD36+ CAFs	ZIC2	-0.60791	0.509232	0.992363
CD36+ CAFs	VRTN	-0.60791	0.509232	0.992363
CD36+ CAFs	AMPH	-0.363041	0.509229	0.992363
NK cells CD56 low	WDR92	-0.167096	0.505369	0.846743
CD8+ Stressed	IFI27	-0.433239	0.505358	0.739368
STS CTA high	FGFR1OP	-0.473284	0.506622	0.915235
Mastocytes	MIR646HG	-0.386108	0.505527	0.889475
CD4+ Th17	EXO5	-0.223562	0.505349	0.77758
CD4+ Stressed	GMDS	-0.280877	0.505338	0.692666
DCs CD1c+	AC027020.2	-0.346868	0.505511	0.957384
NK cells CD56 low	HERPUD1	-0.173447	0.505325	0.846743
Pericytes	SDCCAG8	-0.266758	0.5085	0.99256
M2 TREM2+ SPP1+	RFX1	-0.191398	0.5055	0.771059
CD8+ Early Activation	RPGRIP1L	-0.240364	0.505322	0.75211
STS Mesenchymal-like Undiff.	CPB1	-0.909748	0.506583	0.833547
DCs CD1c+	SULT1A1	-0.224881	0.505489	0.957384
NK cells CD56 low	RUFY1	-0.190578	0.505311	0.846743
CD4+ T memory	AL135905.2	-0.378575	0.505308	0.817605
Pericytes	GLRX3	-0.295622	0.508479	0.99256
DCs CD1c+	SCLY	-0.252109	0.505479	0.957384
M2 TREM2+ SPP1+	CCDC144A	-0.268951	0.505479	0.771059
CD8+ Early Activation	IGLC1	-0.441642	0.505298	0.75211
Capillary Venous Endothelial Cells	MRPL20	-0.215992	0.508473	0.683094
Monocytes EREG+	BCL6	-0.279072	0.505463	0.929151
STS Epithelial-like	COL25A1	-0.826458	0.506554	0.699414
STS Myofibroblastic	TBCE	-0.248749	0.506549	0.990181
CD4+ Tn	UBXN8	-0.246375	0.50527	0.794563
Inflammatory Monocytes	TNFAIP8L2	-0.186972	0.505444	0.735253
STS Myofibroblastic	DACH1	-0.575505	0.506533	0.990181
Arterial Endothelial Cells	GALNT14	-0.533811	0.508441	0.999833
CD8+ ISG	C11orf80	-0.268063	0.505249	0.715817
M2 TREM2+ SPP1+	ATP2A3	-0.362444	0.505423	0.771059
Capillary Venous Endothelial Cells	MRAP2	-0.493623	0.508422	0.683091
CD4+ Activated	PPIP5K2	-0.155394	0.505242	0.847798
DCs CD1c+	TMEM182	-0.314402	0.505419	0.957384
Mastocytes	PDLIM3	-0.353543	0.505414	0.889372
Arterial Endothelial Cells	SRSF2	-0.202192	0.508414	0.999833
Pericytes	MRPL33	-0.32489	0.508414	0.99256
CD4+ Th17	TP53INP1	-0.20162	0.505232	0.777548
STS Mesenchymal-like ECM Remodeling	OGA	-0.143429	0.506497	0.825441
Granulocytes_NIBAN1_TXNIPhi	COA6	-0.228012	0.505404	0.687421
DCs CD1c+	CC2D2B	-0.347291	0.5054	0.957384
STS Proangiogenic	PLAC9	-0.914118	0.506488	0.999994
NK cells CD56 high	FN1	-0.29446	0.50522	0.713053
DCs CD1c+	HIVEP3	-0.250299	0.505385	0.957384
Pericytes	RNF214	-0.307306	0.508383	0.99256
Mastocytes	MAP3K14-AS1	-0.322851	0.50538	0.889372
NK cells CD56 high	ARCN1	-0.15185	0.505203	0.713053
CD36+ CAFs	ZNF730	-0.615656	0.509053	0.992363
CD36+ CAFs	ANXA3	-0.615656	0.509053	0.992363
CD36+ CAFs	APELA	-0.615656	0.509053	0.992363
CD36+ CAFs	AC079362.1	-0.615656	0.509053	0.992363
JAK2_high_STS	ZNF622	-0.874587	0.506454	0.999869
Matrix CAFs	ZNF24	-0.274064	0.509041	0.999515
CD8+ GZMK+ Tm	CDH13	-0.249843	0.505179	0.703855
Matrix CAFs	HADH	-0.361502	0.509035	0.999515
Inflammatory Monocytes	TMEM217	-0.34379	0.505345	0.735253
CD4+ Tn	ACTR2	-0.145244	0.505164	0.794478
CD36+ CAFs	DAB2IP	-0.272685	0.50902	0.992363
CD4+ Tregs	USP21	-0.272572	0.50516	0.771583
CD4+ Th17	GPR180	-0.17972	0.505159	0.777514
Arterial Endothelial Cells	DNAJC8	-0.221995	0.508333	0.999833
STS Mesenchymal-like Undiff.	ZNF627	-0.245368	0.506419	0.833423
CD4+ Th17	FASTKD3	-0.222513	0.505148	0.777514
CD4+ Tn	IMPDH1	-0.168291	0.505147	0.794478
M2 APOC1+ APOE+	GZMK	-0.350382	0.505324	0.758334
NK cells CD56 high	VNN2	-0.203121	0.505144	0.713053
DCs AREG+	C12orf75	-0.346132	0.505321	0.789656
CD8+ Stressed	PSMD1	-0.147832	0.505139	0.739271
CD36+ CAFs	SPRR2F	-0.594621	0.508997	0.992363
Macro SELENOP+ SLC40A1+	RAD21	-0.148028	0.505311	0.672706
Arterial Endothelial Cells	BOC	-0.436411	0.508308	0.999833
M2 APOC1+ APOE+	LINC00850	-0.331505	0.505304	0.758334
CD8+ ISG	TTC28-AS1	-0.183711	0.505124	0.715773
CD8+ Stressed	NBDY	-0.162409	0.505124	0.739271
Proinflammatory PMNs	SHLD1	-0.254803	0.505299	0.730471
Vascular CAFs	COX7A2L	-0.164461	0.508976	0.980486
DCs AREG+	COL4A1	-0.303299	0.505293	0.789656
CD36+ CAFs	NRXN2	-0.356115	0.50897	0.992363
DCs CD1c+	VAV3-AS1	-0.343433	0.505287	0.957384
NA	QDPR	-0.251006	0.505287	0.659302
CD8+ Early Activation	TMEM54	-0.404091	0.505103	0.752094
STS Proangiogenic	AC116337.3	-1.04307	0.50637	0.999994
Macro SELENOP+ SLC40A1+	DUSP5	-0.219525	0.505275	0.672706
CD8+ Activated	ARHGAP29	-0.397969	0.505093	0.701337
JAK2_high_STS	ZNF432	-1.29172	0.506361	0.999869
CD4+ T memory	ATN1	-0.248796	0.505091	0.817342
M2 APOC1+ APOE+	AL137024.1	-0.323182	0.505268	0.758334
Inflammatory Monocytes	AL138724.1	-0.287303	0.505266	0.735227
STS Proangiogenic	CES4A	-1.01054	0.506358	0.999994
STS Epithelial-like	C11orf95	-0.178816	0.506358	0.6992
STS Myofibroblastic	HSPB11	-0.1818	0.506357	0.990181
CD4+ Tfh	GUCD1	-0.184436	0.505086	0.723944
STS CTA high	PAIP2	-0.280365	0.506339	0.915235
CD4+ Tregs	LRRIQ3	-0.2579	0.505067	0.771518
CD4+ Stressed	MAP3K10	-0.25415	0.505066	0.692537
DCs CD1c+	SERTAD3	-0.191707	0.505238	0.957384
CD8+ Early Activation	APOD	-0.464365	0.505058	0.752094
CD8+ ISG	ZNF439	-0.243186	0.505057	0.715773
STS Proangiogenic	AC022126.1	-1.01916	0.506321	0.999994
M2 APOC1+ APOE+	KLHDC4	-0.214339	0.505229	0.758334
CD36+ CAFs	DCP1A	-0.281023	0.508904	0.992363
CD4+ Activated	NBPF15	-0.275002	0.505037	0.847633
STS Immunomodulatory	PLN	-0.549794	0.506306	0.999998
STS Mesenchymal-like Contactin+	IL1RL2	-0.996246	0.506305	0.836382
STS Myofibroblastic	AL590822.3	-0.653293	0.506305	0.990181
JAK2_high_STS	CMYA5	-2.23395	0.506304	0.999869
CD8+ Stressed	LINC01465	-0.37989	0.505029	0.739271
Arterial Endothelial Cells	ANO7	-0.362931	0.508206	0.999833
STS Myofibroblastic	GMEB2	-0.22615	0.506292	0.990181
DCs CD1c+	KIF23	-0.3742	0.505198	0.957384
Macro SELENOP+ SLC40A1+	PPIE	-0.219025	0.505195	0.67266
CD8+ GZMK+ Tm	NUP50-DT	-0.194083	0.505011	0.703686
CD4+ Tfh	LCK	-0.167169	0.505011	0.723905
STS Epithelial-like	PCDHGA12	-1.00616	0.506278	0.699146
CD4+ T memory	C15orf41	-0.221004	0.505007	0.817293
DCs AREG+	LITAF	-0.252471	0.505184	0.789656
NK cells CD56 low	HACD1	-0.255173	0.505	0.846743
Macro SELENOP+ SLC40A1+	ALG9	-0.212898	0.505175	0.67266
M2 APOC1+ APOE+	SLFN5	-0.226025	0.505173	0.758334
CD4+ Activated	RSAD2	-0.335487	0.504994	0.847633
CD8+ Stressed	KIAA2012	-0.379033	0.504989	0.739271
CD36+ CAFs	ELOVL7	-0.606689	0.508848	0.992363
CD36+ CAFs	MAL2	-0.606689	0.508848	0.992363
CD36+ CAFs	CALML3	-0.606689	0.508848	0.992363
NK cells CD56 high	SEPTIN10	-0.278558	0.504986	0.712988
CD36+ CAFs	PCYOX1	-0.31752	0.508844	0.992363
CD4+ Tregs	SLC25A28	-0.167112	0.504983	0.771468
STS Mesenchymal-like Undiff.	S100A8	-0.731126	0.506249	0.833395
CD4+ Stressed	CD96	-0.192833	0.504978	0.692537
Pericytes	ST3GAL2	-0.194341	0.508153	0.99256
CD4+ Tn	AL157944.1	-0.374373	0.504967	0.794398
Monocytes EREG+	SSH2	-0.27559	0.505143	0.929151
CD8+ GZMK+ Tm	AP001267.3	-0.22713	0.504963	0.703686
CD4+ Tn	SEMA6C	-0.373452	0.50496	0.794398
STS Immunomodulatory	EPB41L5	-0.346805	0.506226	0.999998
Capillary Venous Endothelial Cells	NOVA1	-0.372118	0.508135	0.682795
STS Myofibroblastic	INTS6	-0.286099	0.506218	0.990181
Tip Endothelial Cells	RPL5	-0.184623	0.508125	0.993277
CD36+ CAFs	SGCE	-0.344635	0.508802	0.992363
M2 APOC1+ APOE+	SMAP1	-0.154004	0.505112	0.758334
M2 APOC1+ APOE+	ZNF558	-0.31946	0.505109	0.758334
CD8+ Early Activation	CPA5	-0.295676	0.504928	0.75198
Monocytes EREG+	LINC01678	-0.226559	0.505105	0.929151
CD8+ Exhausted	VAMP5	-0.209785	0.504921	0.63992
DCs CD1c+	ST8SIA5	-0.340387	0.505097	0.957384
CD4+ Tn	AFAP1L1	-0.377736	0.504918	0.794398
CD4+ Th17	AL078459.1	-0.254814	0.504917	0.777456
STS Immunomodulatory	RB1	-0.257978	0.506181	0.999998
Matrix CAFs	ECT2	-0.276195	0.50877	0.999515
NK cells CD56 high	MADCAM1	-0.38126	0.504906	0.71294
CD4+ Tregs	RPP40	-0.230468	0.504902	0.771422
STS Mesenchymal-like Undiff.	PRPF18	-0.190037	0.50617	0.833395
CD4+ Tregs	TSIX	-0.380324	0.504899	0.771422
Granulocytes_NIBAN1_TXNIPhi	CMIP	-0.24869	0.505075	0.687111
Capillary Venous Endothelial Cells	NAA15	-0.256599	0.508078	0.682795
STS CTA high	GOLT1B	-0.377661	0.506167	0.915235
Inflammatory Monocytes	UBN2	-0.204364	0.505069	0.735019
Vascular CAFs	NSD2	-0.309428	0.508753	0.980486
Monocytes EREG+	HDAC10	-0.271112	0.505065	0.929151
Arterial Endothelial Cells	SH3BGRL	-0.183866	0.508067	0.999833
JAK2_high_STS	ID1	-2.12207	0.506149	0.999869
STS Mesenchymal-like Contactin+	PGM3	-0.264555	0.506146	0.836382
M2 APOC1+ APOE+	AOPEP	-0.266187	0.505049	0.758334
STS Mesenchymal-like ECM Remodeling	OR2A1-AS1	-0.458978	0.506139	0.824937
Macro SELENOP+ SLC40A1+	RBBP5	-0.204245	0.505044	0.67266
JAK2_high_STS	GRK4	-2.04461	0.50613	0.999869
CD4+ Tfh	PPFIBP1	-0.219508	0.504855	0.723877
CD8+ Exhausted	SERTAD2	-0.230445	0.504853	0.639886
STS Myofibroblastic	FAM168A	-0.241826	0.50612	0.990181
CD36+ CAFs	TBC1D7	-0.339545	0.508709	0.992363
JAK2_high_STS	CBFA2T2	-1.41174	0.506114	0.999869
CD36+ CAFs	AC106793.1	-0.642864	0.508702	0.992363
STS Proangiogenic	SLC6A16	-0.982175	0.50611	0.999994
STS Myofibroblastic	BRD2	-0.234686	0.506109	0.990181
STS Proangiogenic	TARBP1	-0.49922	0.506105	0.999994
M2 APOC1+ APOE+	TMCC1	-0.320368	0.505011	0.758334
M2 APOC1+ APOE+	FASTKD2	-0.20461	0.505008	0.758334
DCs CD1c+	SHROOM2	-0.347191	0.505003	0.957384
Vascular CAFs	CRTC1	-0.289008	0.508678	0.980486
CD8+ Early Activation	FPR2	-0.381908	0.504806	0.751873
Inflammatory Monocytes	LINC02193	-0.327097	0.504981	0.735008
Mastocytes	FAM234B	-0.286777	0.50498	0.88909
CD8+ Stressed	INCENP	-0.26575	0.504802	0.739204
CD8+ Activated	ZNF687	-0.247852	0.504799	0.701099
Monocytes EREG+	BHLHE40	-0.210371	0.504973	0.929151
NA	OTUD4	-0.244866	0.504972	0.658995
CD8+ Exhausted	DHDDS	-0.206	0.504784	0.639853
STS Mesenchymal-like Contactin+	PALMD	-1.23107	0.506053	0.83636
STS CTA high	SHMT2	-0.545528	0.506048	0.915235
CD36+ CAFs	SMIM25	-0.594621	0.508634	0.992363
Pericytes	IQCJ-SCHIP1	-0.558179	0.507943	0.99256
CD8+ GZMK+ Tm	RUNX1T1	-0.392935	0.504757	0.703525
STS Immunomodulatory	ARL8B	-0.184531	0.506027	0.999998
CD8+ Early Activation	AL360012.1	-0.313086	0.504756	0.751873
CD8+ ISG	SLC10A3	-0.213765	0.504753	0.715646
CD8+ Activated	SPPL3	-0.237691	0.504743	0.701099
CD8+ Early Activation	CHML	-0.24464	0.50474	0.751873
CD4+ T memory	CLIP1-AS1	-0.287293	0.504738	0.817031
STS Mesenchymal-like ECM Remodeling	NAT10	-0.190846	0.505998	0.824862
CD4+ Tfh	SSX2IP	-0.214826	0.504724	0.723774
Proinflammatory PMNs	CCDC86	-0.319659	0.504896	0.730074
CD8+ Stressed	ARPC4	-0.17964	0.504718	0.739204
STS Proangiogenic	AF111167.1	-0.863518	0.505986	0.999994
CD8+ GZMK+ Tm	PAQR8	-0.222682	0.504715	0.703525
CD4+ Tfh	SMAP1	-0.180419	0.504711	0.723774
DCs CD1c+	LINC02136	-0.36957	0.504888	0.957384
M2 APOC1+ APOE+	C11orf98	-0.32678	0.504887	0.758334
STS Myofibroblastic	TAF5	-0.245341	0.505975	0.990181
Tip Endothelial Cells	SMAD5	-0.167779	0.507873	0.993277
STS Myofibroblastic	ABHD8	-0.277782	0.505957	0.990181
Arterial Endothelial Cells	METTL7A	-0.410851	0.50786	0.999833
Immunoregulatroy PMNs	LINC01482	-0.330725	0.504853	0.653932
STS Mesenchymal-like Undiff.	MTRR	-0.133697	0.505946	0.833374
DCs CD1c+	AC012184.4	-0.33786	0.504852	0.957384
STS Mesenchymal-like ECM Remodeling	AC007364.1	-0.669716	0.50594	0.824845
CD8+ Early Activation	RBM22	-0.168368	0.504666	0.751873
DCs AREG+	FAM160B1	-0.213805	0.504842	0.789407
STS Epithelial-like	LINC01641	-0.691614	0.505931	0.698723
STS Epithelial-like	LINC02511	-0.981173	0.505922	0.698723
CD4+ Tfh	IL17RA	-0.204566	0.504651	0.723774
CD8+ Early Activation	ZNF546	-0.238129	0.504644	0.751873
CD4+ Tregs	AC093019.2	-0.20917	0.504634	0.771322
CD36+ CAFs	SLFN11	-0.320001	0.508497	0.992363
CD36+ CAFs	AL136441.1	-0.712122	0.508497	0.992363
CD4+ Tregs	TFAP4	-0.268521	0.504625	0.771322
CD36+ CAFs	LNCPRESS1	-0.621139	0.508479	0.992363
CD4+ T memory	AP002907.1	-0.371329	0.504612	0.816914
CD36+ CAFs	GFRA1	-0.607041	0.508472	0.992363
Monocytes EREG+	TBRG1	-0.168974	0.50478	0.929151
Pericytes	ZNF276	-0.279358	0.507785	0.99256
Pericytes	QKI	-0.217794	0.507779	0.99256
CD8+ Stressed	CASC1	-0.270591	0.504593	0.739111
Monocytes EREG+	SERGEF	-0.199597	0.504769	0.929151
M2 APOC1+ APOE+	HMOX2	-0.172654	0.504762	0.758334
DCs CD1c+	ZNF487	-0.245122	0.504757	0.957384
NK cells CD56 high	LRRC32	-0.274058	0.504578	0.712609
CD8+ Activated	DHRSX	-0.211699	0.504576	0.700997
STS Epithelial-like	RFX3-AS1	-0.876087	0.505844	0.698715
Tip Endothelial Cells	WDYHV1	-0.27205	0.507753	0.993277
Pericytes	PLXNA2	-0.34592	0.507747	0.99256
Inflammatory Monocytes	ZNF519	-0.296362	0.504739	0.734787
CD4+ Tfh	TP53INP2	-0.228382	0.50456	0.723774
Inflammatory Monocytes	HAUS2	-0.201125	0.504727	0.734787
CD4+ Tfh	WDR7	-0.250903	0.504548	0.723774
CD4+ Stressed	CIAO2A	-0.199125	0.504546	0.692227
NK cells CD56 high	DLG2	-0.250597	0.504541	0.712609
M2 TREM2+ SPP1+	AURKA	-0.296079	0.504717	0.77082
CD4+ Th17	TRMT2A	-0.173581	0.504539	0.77705
CD4+ T memory	PTTG1IP	-0.165403	0.504529	0.816914
Tip Endothelial Cells	WRAP73	-0.261903	0.507708	0.993277
STS Mesenchymal-like ECM Remodeling	ZNF746	-0.175331	0.505796	0.824689
NA	ZNF804A	-0.492137	0.504695	0.65874
Tip Endothelial Cells	JAG1	-0.327529	0.507701	0.993277
STS CTA high	PEPD	-0.440863	0.505787	0.915235
CD4+ Th17	SNRK-AS1	-0.36995	0.504511	0.77705
CD4+ T memory	IL20RB	-0.198307	0.504511	0.816914
DCs CD1c+	TWNK	-0.344416	0.504688	0.957384
STS Myofibroblastic	NAA20	-0.197152	0.50578	0.990181
STS Mesenchymal-like ECM Remodeling	MED19	-0.195696	0.505778	0.824689
Inflammatory Monocytes	ISCU	-0.249356	0.504683	0.734787
Macro SELENOP+ SLC40A1+	ORC2	-0.221035	0.504679	0.672301
CD36+ CAFs	DPP3	-0.312367	0.508365	0.992363
CD36+ CAFs	AL365203.2	-0.46146	0.50836	0.992363
CD4+ Tn	MED16	-0.180329	0.504493	0.79408
Matrix CAFs	RELA-DT	-0.316504	0.508354	0.999515
STS Mesenchymal-like Undiff.	CBR3	-0.364679	0.505755	0.83314
NK cells CD56 low	RHEB	-0.155111	0.504483	0.846648
CD4+ Activated	OMD	-0.246693	0.504477	0.847156
CD4+ Th17	UMAD1	-0.248623	0.504474	0.77705
CD4+ T memory	IL4I1	-0.325945	0.50447	0.816914
CD8+ Activated	STEAP4	-0.340762	0.504469	0.700997
CD8+ Early Activation	CDK16	-0.174374	0.504462	0.751873
CD8+ Activated	SAV1	-0.180062	0.504449	0.700997
CD8+ Activated	GRN	-0.191613	0.504444	0.700997
STS CTA high	IER3IP1	-0.339838	0.505713	0.915235
Macro SELENOP+ SLC40A1+	RASL11A	-0.240869	0.504617	0.672291
STS Epithelial-like	MBNL3	-0.501835	0.505706	0.698636
STS Epithelial-like	CREB1	-0.15171	0.505706	0.698636
CD8+ Early Activation	KLHL3	-0.242199	0.504432	0.751873
CD4+ Tregs	TUBB2A	-0.198056	0.504431	0.771167
NA	XPNPEP1	-0.25921	0.504608	0.658731
Tip Endothelial Cells	ADGRG1	-0.300612	0.507613	0.993277
STS Epithelial-like	VAV3	-0.768024	0.505694	0.698636
DCs CD1c+	ZNF653	-0.356756	0.50457	0.957384
CD8+ Stressed	ITSN1	-0.203622	0.504385	0.738949
STS Mesenchymal-like Undiff.	PLEKHO1	-0.311948	0.505656	0.833136
STS Mesenchymal-like Contactin+	BTRC	-0.37247	0.505655	0.836324
Proinflammatory PMNs	COL5A1	-0.291861	0.504561	0.729782
CD4+ Tn	TLR6	-0.376259	0.504383	0.793988
Immunoregulatroy PMNs	GCN1	-0.186709	0.50456	0.653605
CD8+ Activated	FOXO1	-0.23409	0.50438	0.700997
Proinflammatory PMNs	MSANTD4	-0.291857	0.504557	0.729782
CD8+ Stressed	DERL1	-0.184907	0.504378	0.738949
CD4+ Activated	ACER3	-0.234448	0.504375	0.847156
NK cells CD56 low	CCDC61	-0.256648	0.504365	0.846599
CD8+ Activated	HDAC4	-0.256749	0.504364	0.700997
CD8+ GZMK+ Tm	AC009139.2	-0.29477	0.504363	0.703363
Vascular CAFs	MRPS6	-0.214322	0.508228	0.980486
CD8+ Early Activation	AC090241.2	-0.378748	0.504362	0.751873
STS Mesenchymal-like ECM Remodeling	C9orf40	-0.237511	0.505628	0.82465
DCs CD1c+	AC072061.1	-0.354327	0.504531	0.957384
STS Myofibroblastic	NNT-AS1	-0.238317	0.50562	0.990181
JAK2_high_STS	BTBD19	-1.98877	0.505618	0.999869
CD4+ Activated	TBC1D22B	-0.209786	0.504345	0.847156
STS Myofibroblastic	EIF4ENIF1	-0.140088	0.505615	0.990181
CD4+ Tn	CDC42EP5	-0.405638	0.504338	0.793988
CD4+ Activated	SLC30A9	-0.197466	0.504335	0.847156
CD8+ ISG	AL035071.2	-0.263973	0.504335	0.715254
CD8+ Stressed	SMOX	-0.370646	0.504333	0.738949
CD8+ Activated	HPS4	-0.160383	0.504327	0.700997
STS Proangiogenic	TRPS1	-0.836723	0.505593	0.999994
DCs CD1c+	NID1	-0.283655	0.504495	0.957384
Immunoregulatroy PMNs	GIPR	-0.335362	0.504492	0.653568
DCs CD1c+	AC136475.5	-0.377666	0.50449	0.957384
CD4+ Activated	TBX19	-0.236197	0.504312	0.847156
DCs AREG+	RFC1	-0.202228	0.504481	0.788942
CD8+ GZMK+ Tm	KBTBD8	-0.187764	0.5043	0.70334
CD4+ Stressed	PTRHD1	-0.210368	0.504295	0.692041
Macro SELENOP+ SLC40A1+	MTRES1	-0.210512	0.504468	0.672185
STS Immunomodulatory	POMK	-0.697448	0.505552	0.999998
Vascular CAFs	CHPF	-0.30029	0.508142	0.980486
Inflammatory Monocytes	PYGO2	-0.304287	0.50445	0.734757
CD8+ Exhausted	EPM2AIP1	-0.206928	0.504271	0.639388
CD4+ T memory	NT5C1B	-0.376266	0.504267	0.816914
STS Epithelial-like	ATP11C	-0.256879	0.50553	0.698617
Macro SELENOP+ SLC40A1+	FAM193B	-0.216603	0.50443	0.672185
CD8+ Early Activation	GTF3C6	-0.18688	0.504252	0.751873
CD4+ Activated	DPP9	-0.164788	0.504252	0.847156
Matrix CAFs	MAP2K1	-0.264613	0.508115	0.999515
CD8+ GZMK+ Tm	FAF2	-0.161635	0.504247	0.70333
Arterial Endothelial Cells	CFAP20	-0.366971	0.507429	0.999833
Pericytes	DNAJA1	-0.21695	0.507421	0.99256
STS Epithelial-like	FAM66C	-0.57352	0.5055	0.698617
CD8+ ISG	VSIR	-0.196788	0.504217	0.715154
STS Mesenchymal-like Undiff.	AL442071.2	-0.731495	0.505488	0.833045
Granulocytes_NIBAN1_TXNIPhi	PTGER4	-0.2425	0.504387	0.686575
M2 TREM2+ SPP1+	TRIP12	-0.17325	0.504382	0.770616
NK cells CD56 low	SAFB2	-0.147197	0.504202	0.846513
Vascular CAFs	ABHD8	-0.419512	0.508061	0.980486
CD4+ Tn	ZNF502	-0.381058	0.504188	0.793846
JAK2_high_STS	ZDHHC8	-1.5383	0.505454	0.999869
Immunoregulatroy PMNs	SMIM29	-0.18814	0.504358	0.653475
Arterial Endothelial Cells	APOL6	-0.353766	0.507363	0.999833
Tip Endothelial Cells	CHCHD4	-0.260029	0.507357	0.993277
CD4+ Tn	TMX3	-0.166624	0.504169	0.793846
CD4+ T memory	AC016065.1	-0.250238	0.504167	0.816889
Vascular CAFs	NDUFS6	-0.204279	0.508025	0.980486
Immunoregulatroy PMNs	SPAG7	-0.185507	0.504333	0.653475
STS Mesenchymal-like Contactin+	SRPRA	-0.245781	0.505423	0.836324
STS Immunomodulatory	LONP1	-0.201988	0.505416	0.999998
CD4+ T memory	AC078881.1	-0.189345	0.504142	0.816889
CD4+ T memory	INPP5K	-0.171832	0.504138	0.816889
STS Mesenchymal-like Contactin+	MT2A	-0.418269	0.505409	0.836324
NA	TP53INP2	-0.24686	0.504314	0.658467
DCs CD1c+	ATP6AP1	-0.209398	0.504293	0.957384
STS Mesenchymal-like Undiff.	PKD1L1	-0.624108	0.505383	0.833045
DCs CD1c+	ZNF419	-0.337348	0.504284	0.957384
CD8+ GZMK+ Tm	ASTL	-0.25407	0.5041	0.703192
Macro SELENOP+ SLC40A1+	DDX39A	-0.189712	0.504274	0.672146
STS CTA high	PLSCR3	-0.505938	0.505367	0.915235
STS Mesenchymal-like ECM Remodeling	DMGDH	-0.450017	0.505366	0.8243
Matrix CAFs	NLRC5	-0.277072	0.50796	0.999515
NK cells CD56 high	EZH1	-0.162736	0.504088	0.712116
NK cells CD56 low	MTIF2	-0.191567	0.504081	0.846403
Mastocytes	COA7	-0.260956	0.504257	0.888292
Capillary Venous Endothelial Cells	ZBTB21	-0.221035	0.507264	0.681795
CD4+ Activated	PLCL2	-0.221712	0.504072	0.847156
Capillary Venous Endothelial Cells	OXSR1	-0.253275	0.507258	0.681795
Matrix CAFs	ELK1	-0.379483	0.507933	0.999515
STS Epithelial-like	ARHGAP6	-0.378691	0.505336	0.69846
STS Immunomodulatory	TMEM260	-0.261452	0.505335	0.999998
NK cells CD56 low	FOCAD	-0.221297	0.504057	0.846403
M2 APOC1+ APOE+	AC107223.1	-0.337413	0.504234	0.757812
CD4+ Th17	TCEANC2	-0.18271	0.504055	0.776815
STS CTA high	TNFSF13B	-1.37184	0.505323	0.915235
Vascular CAFs	PTPRD-AS1	-0.691548	0.50792	0.980486
STS CTA high	B3GNT8	-0.724654	0.505321	0.915235
CD4+ T memory	ARNT2	-0.36739	0.504047	0.816889
Arterial Endothelial Cells	KCNMB1	-0.404962	0.507229	0.999833
JAK2_high_STS	PPM1D	-1.58511	0.505306	0.999869
STS Mesenchymal-like ECM Remodeling	LINC00894	-0.600269	0.505302	0.824274
STS Mesenchymal-like ECM Remodeling	ZNF518B	-0.53767	0.505295	0.824274
Proinflammatory PMNs	ALKBH2	-0.316765	0.504194	0.729381
DCs CD1c+	GGNBP2	-0.187754	0.504189	0.957384
CD8+ Stressed	RPGRIP1L	-0.241795	0.504004	0.738604
CD36+ CAFs	PDXDC1	-0.222276	0.507865	0.992363
CD8+ Activated	CCDC173	-0.247882	0.503992	0.700997
CD8+ GZMK+ Tm	RERE	-0.206064	0.503991	0.703167
STS Proangiogenic	SIGLEC15	-0.920433	0.505254	0.999994
CD8+ ISG	RPGR	-0.208464	0.50398	0.715017
Macro SELENOP+ SLC40A1+	POLRMT	-0.212845	0.504152	0.672093
NA	BAZ2A	-0.225736	0.504152	0.658399
STS Proangiogenic	ZNF814	-0.649221	0.505247	0.999994
CD4+ Tregs	TAF4	-0.197805	0.503968	0.770613
CD8+ ISG	LAMTOR2	-0.217371	0.503949	0.715017
M2 APOC1+ APOE+	PEX7	-0.243898	0.504123	0.757715
STS Epithelial-like	YPEL2	-0.214011	0.505214	0.698404
CD8+ Stressed	LIN7A	-0.382997	0.50394	0.738581
CD8+ ISG	PLEKHF2	-0.21084	0.503937	0.715017
STS CTA high	STARD4	-1.21222	0.505209	0.915235
STS Epithelial-like	TEKT3	-0.658999	0.505203	0.698404
Tip Endothelial Cells	NADK2	-0.30333	0.507109	0.993277
CD36+ CAFs	NIN	-0.290608	0.507787	0.992363
Tip Endothelial Cells	MTUS1	-0.248117	0.507102	0.993277
Matrix CAFs	DCAF4	-0.428351	0.507783	0.999515
STS Mesenchymal-like Undiff.	STN1	-0.2403	0.505184	0.832835
CD4+ Tregs	ATP2B4	-0.196943	0.503911	0.770603
Immunoregulatroy PMNs	TP53INP1	-0.22281	0.504084	0.653298
Mastocytes	C9orf106	-0.346794	0.504076	0.88807
STS Myofibroblastic	EDN1	-0.609795	0.505169	0.990181
STS CTA high	ATP8B2	-0.405176	0.505169	0.915235
STS Mesenchymal-like Undiff.	GATD3A	-0.745114	0.505166	0.832835
STS Epithelial-like	LUCAT1	-0.575176	0.505164	0.698404
Pericytes	MARK4	-0.302865	0.507079	0.99256
STS Myofibroblastic	AC092142.1	-0.563407	0.505162	0.990181
STS Immunomodulatory	ZC3H14	-0.131716	0.505155	0.999998
Monocytes EREG+	LDLRAD4	-0.277902	0.504044	0.929151
STS Epithelial-like	VASH2	-0.538579	0.50513	0.698404
STS Mesenchymal-like Undiff.	ASAP1-IT2	-0.504213	0.505127	0.832835
CD8+ Activated	TAF2	-0.177807	0.503854	0.700917
Proinflammatory PMNs	SECISBP2	-0.216731	0.50403	0.729324
M2 APOC1+ APOE+	ERO1A	-0.194322	0.504023	0.757634
Inflammatory Monocytes	AC092746.1	-0.343966	0.50402	0.734198
Matrix CAFs	POLG2	-0.278785	0.507711	0.999515
CD4+ Tfh	EPB41L2	-0.27011	0.503833	0.72317
M2 TREM2+ SPP1+	PIP5K1B	-0.35574	0.504011	0.770329
Inflammatory Monocytes	AL354740.1	-0.239109	0.504	0.734198
Mastocytes	IL19	-0.354156	0.503993	0.888019
STS Epithelial-like	AC002463.1	-0.820515	0.505088	0.698404
CD36+ CAFs	DHDH	-0.594621	0.507685	0.992363
JAK2_high_STS	NECAB3	-1.79791	0.505082	0.999869
STS Epithelial-like	ADAMTS14	-0.395129	0.505081	0.698404
Immunoregulatroy PMNs	INPP4B	-0.32962	0.503981	0.653259
CD4+ Tregs	GOLGA8O	-0.373395	0.503801	0.770514
CD4+ Th17	AP003774.2	-0.194563	0.503798	0.776597
CD4+ Tn	KIF26B	-0.274992	0.503796	0.793474
Arterial Endothelial Cells	MDFIC	-0.283619	0.506963	0.999833
CD4+ Tfh	ARPC5L	-0.190514	0.503772	0.72315
CD8+ Stressed	AC106865.2	-0.259331	0.503766	0.738397
CD8+ Early Activation	IMPA2	-0.269654	0.503765	0.751425
Vascular CAFs	STAM	-0.28102	0.50763	0.980486
CD4+ T memory	SLC16A6	-0.205857	0.503756	0.816789
STS Mesenchymal-like Contactin+	MGA	-0.254531	0.50503	0.835941
CD8+ Early Activation	NRIP1	-0.215153	0.503749	0.751425
CD8+ Activated	UBE2D3-AS1	-0.207098	0.503748	0.700917
STS Proangiogenic	SFXN4	-0.477354	0.50502	0.999994
STS Mesenchymal-like Contactin+	MTIF2	-0.282847	0.505019	0.835941
Monocytes EREG+	TP53I3	-0.212948	0.503921	0.929151
STS CTA high	AC073611.1	-0.77049	0.505006	0.915235
CD8+ ISG	PAFAH1B2	-0.185269	0.50373	0.714863
NK cells CD56 low	BACH1	-0.191391	0.503725	0.846084
CD8+ Exhausted	ZNF101	-0.19376	0.503716	0.638925
NK cells CD56 low	AMPD2	-0.270105	0.503712	0.846084
NA	SAR1A	-0.16947	0.503889	0.658108
CD8+ Activated	PIKFYVE	-0.18493	0.503707	0.700917
Arterial Endothelial Cells	ZFP1	-0.283253	0.506896	0.999833
CD8+ GZMK+ Tm	URGCP	-0.213721	0.503698	0.702821
STS CTA high	UBASH3B	-1.28379	0.50497	0.915235
Pericytes	TCF20	-0.373858	0.506887	0.99256
Pericytes	PPP6R1	-0.295974	0.506883	0.99256
Vascular CAFs	PLOD2	-0.355069	0.507563	0.980486
CD8+ Stressed	AC138305.1	-0.38118	0.503689	0.738355
Capillary Venous Endothelial Cells	RUNDC3B	-0.259091	0.506879	0.681538
Tip Endothelial Cells	PRX	-0.678559	0.506878	0.993277
CD8+ ISG	STMN1	-0.221481	0.503684	0.714863
Vascular CAFs	PRDM5	-0.612219	0.507557	0.980486
CD36+ CAFs	SMIM3	-0.43002	0.507556	0.992363
STS Mesenchymal-like Undiff.	GALNT12	-0.443841	0.504949	0.832835
Proinflammatory PMNs	STRBP	-0.364924	0.503852	0.729219
CD4+ Tregs	AC018647.2	-0.358923	0.503668	0.770438
Capillary Venous Endothelial Cells	STK11	-0.224098	0.506852	0.681538
CD8+ Exhausted	CCDC57	-0.18016	0.503653	0.638925
Macro SELENOP+ SLC40A1+	USP45	-0.212212	0.503828	0.671826
CD4+ Tregs	SLC25A22	-0.252877	0.503643	0.770438
STS Proangiogenic	RAB38	-1.19094	0.504916	0.999994
STS Mesenchymal-like Contactin+	MTPAP	-0.301175	0.504915	0.835941
CD8+ ISG	TSPAN3	-0.236376	0.503623	0.714845
CD4+ Th17	RSPH9	-0.360188	0.503621	0.776561
Matrix CAFs	QARS	-0.273471	0.507494	0.999515
STS Immunomodulatory	SPATA5	-0.301579	0.504893	0.999998
STS Proangiogenic	TMEM59L	-1.17972	0.504891	0.999994
CD36+ CAFs	FAM91A1	-0.235711	0.507486	0.992363
CD4+ Th17	BTBD2	-0.170109	0.503611	0.776561
STS CTA high	LEO1	-0.376088	0.504884	0.915235
M2 TREM2+ SPP1+	KLC1	-0.166853	0.503779	0.770087
CD8+ ISG	RABIF	-0.177075	0.503601	0.714845
DCs CD1c+	AC100800.1	-0.366559	0.503777	0.957384
STS Proangiogenic	CARNMT1-AS1	-0.838499	0.504872	0.999994
CD8+ Exhausted	ILF3	-0.180184	0.503587	0.638925
DCs CD1c+	AL049629.1	-0.366292	0.503764	0.957384
CD36+ CAFs	AC022210.2	-0.700621	0.507458	0.992363
STS Proangiogenic	NFKBIB	-0.52768	0.504852	0.999994
STS Proangiogenic	SHROOM2	-1.03048	0.504851	0.999994
STS Mesenchymal-like ECM Remodeling	AC090015.1	-0.881972	0.50485	0.823702
Inflammatory Monocytes	ZNF865	-0.310757	0.503751	0.734003
CD4+ Stressed	SLC25A28	-0.187733	0.503571	0.691421
Macro SELENOP+ SLC40A1+	ZNF266	-0.194098	0.503746	0.671807
STS Mesenchymal-like Contactin+	PLA2R1	-1.13638	0.504827	0.835941
Arterial Endothelial Cells	USP12	-0.26935	0.506743	0.999833
DCs CD1c+	EDIL3	-0.341557	0.503728	0.957384
STS CTA high	RPS28	-0.426009	0.504821	0.915235
CD8+ GZMK+ Tm	CDK5RAP2	-0.167042	0.503544	0.702672
STS Mesenchymal-like Undiff.	PDLIM7	-0.307986	0.504818	0.832835
NA	C9orf85	-0.233422	0.503721	0.657941
Mastocytes	CHI3L2	-0.296509	0.503718	0.887696
CD4+ Activated	FYTTD1	-0.164079	0.503538	0.847156
STS Myofibroblastic	INSYN1	-0.76593	0.504809	0.990181
DCs CD1c+	PDE4D	-0.305748	0.503705	0.957384
STS Mesenchymal-like Undiff.	ID1	-0.451354	0.504795	0.832835
CD36+ CAFs	DPPA4	-0.65784	0.507396	0.992363
CD8+ GZMK+ Tm	SLC35E3	-0.195484	0.503514	0.702672
Matrix CAFs	NDUFAF3	-0.304091	0.507388	0.999515
STS Myofibroblastic	CYSLTR1	-0.862349	0.504778	0.990181
CD4+ Tregs	STIM2	-0.186856	0.503501	0.770364
CD4+ Tregs	AL137139.2	-0.248506	0.503498	0.770364
CD8+ Early Activation	GJA5	-0.385316	0.503496	0.751319
STS Epithelial-like	IQCB1	-0.156525	0.50477	0.698295
NK cells CD56 high	CALD1	-0.302478	0.503479	0.711619
STS Epithelial-like	WASF3	-0.361017	0.504752	0.698295
CD8+ Exhausted	ZBED4	-0.217696	0.503477	0.638925
CD8+ GZMK+ Tm	AC004083.1	-0.235116	0.503476	0.702672
JAK2_high_STS	MEPCE	-1.07073	0.504746	0.999869
M2 APOC1+ APOE+	ZNF160	-0.22918	0.503646	0.757136
STS Mesenchymal-like ECM Remodeling	AMIGO2	-0.416152	0.504741	0.823702
Immunoregulatroy PMNs	ZNF91	-0.190225	0.503639	0.653084
STS Myofibroblastic	DGAT1	-0.225169	0.504727	0.990181
STS Proangiogenic	NODAL	-1.01795	0.504724	0.999994
Pericytes	TCF7L1	-0.28133	0.506639	0.99256
Proinflammatory PMNs	DLAT	-0.278983	0.503623	0.729136
CD8+ Activated	EMC9	-0.199126	0.503443	0.700795
Vascular CAFs	LINC01588	-0.740406	0.507319	0.980486
Proinflammatory PMNs	CENPL	-0.307091	0.503619	0.729136
STS Immunomodulatory	TRIM66	-0.448727	0.504715	0.999998
CD8+ Activated	VPS50	-0.194976	0.503438	0.700795
CD4+ Tn	DBET	-0.387932	0.503425	0.793301
CD4+ Tn	RHOQ	-0.166796	0.503422	0.793301
CD8+ Activated	EXOSC7	-0.156109	0.503422	0.700795
STS Mesenchymal-like Undiff.	TRPV3	-0.526116	0.504694	0.832825
Capillary Venous Endothelial Cells	ARF5	-0.224298	0.506608	0.681303
Arterial Endothelial Cells	EIF2B5	-0.258792	0.506606	0.999833
STS Mesenchymal-like Contactin+	PET117	-0.495981	0.504683	0.835941
Inflammatory Monocytes	AC011444.1	-0.326924	0.50358	0.733819
NA	WDR37	-0.27438	0.503567	0.657845
CD4+ Th17	LEMD3	-0.190951	0.503387	0.77645
CD4+ Stressed	PPA2	-0.181109	0.503381	0.691348
CD4+ Stressed	C10orf143	-0.196927	0.503373	0.691348
CD8+ Activated	XKR6	-0.297556	0.503372	0.700795
CD4+ Stressed	AC090152.1	-0.213271	0.503366	0.691348
STS Mesenchymal-like ECM Remodeling	RSRC2	-0.179725	0.504631	0.823647
Matrix CAFs	RAB15	-0.309769	0.507224	0.999515
Pericytes	TTC7B	-0.34863	0.50654	0.99256
CD4+ Tn	DCBLD2	-0.262907	0.503345	0.793301
DCs AREG+	DIP2C	-0.341783	0.503521	0.788442
NA	ASXL1	-0.191874	0.50352	0.657837
CD8+ GZMK+ Tm	AC099343.3	-0.246939	0.503342	0.702582
CD4+ T memory	RPF2	-0.17572	0.50334	0.816505
Capillary Venous Endothelial Cells	LLPH	-0.247471	0.506533	0.681303
Tip Endothelial Cells	RPS13	-0.195983	0.506531	0.993277
STS Immunomodulatory	CWF19L2	-0.214908	0.504611	0.999998
STS Mesenchymal-like ECM Remodeling	AL035427.1	-0.561322	0.50461	0.823647
Inflammatory Monocytes	CD163	-0.373677	0.503509	0.733781
CD4+ Th17	BRCA1	-0.214467	0.503329	0.77645
DCs CD1c+	MIR4300HG	-0.369369	0.503505	0.957384
Arterial Endothelial Cells	KIAA0930	-0.292745	0.506515	0.999833
CD4+ Th17	SLC25A29	-0.241535	0.503318	0.77645
DCs AREG+	AP5S1	-0.27865	0.503495	0.788442
CD4+ Tregs	SRSF3	-0.128945	0.503317	0.770364
DCs CD1c+	RYBP	-0.188602	0.503492	0.957384
DCs CD1c+	P2RX4	-0.206941	0.503488	0.957384
CD8+ Early Activation	AC079305.1	-0.260218	0.503305	0.751106
JAK2_high_STS	SAMD9L	-3.03907	0.504574	0.999869
CD36+ CAFs	SCOC-AS1	-0.634884	0.507177	0.992363
CD36+ CAFs	AC004870.2	-0.620166	0.507174	0.992363
STS Epithelial-like	PCED1B	-0.659536	0.504568	0.698128
STS Mesenchymal-like ECM Remodeling	CENPV	-0.69452	0.504567	0.823647
CD8+ Exhausted	CSRNP1	-0.186171	0.503292	0.638813
CD8+ Stressed	C3orf67	-0.271418	0.503281	0.737971
STS Epithelial-like	USP40	-0.21481	0.504555	0.698128
Arterial Endothelial Cells	ZNF131	-0.238076	0.506473	0.999833
STS Mesenchymal-like Contactin+	DYNLL2	-0.216713	0.504553	0.835941
CD36+ CAFs	C9	-0.688144	0.50715	0.992363
CD8+ Early Activation	HSPA8	-0.154112	0.503268	0.751106
STS Proangiogenic	CCDC117	-0.360895	0.504541	0.999994
DCs CD1c+	AL360178.1	-0.335449	0.503437	0.957384
Inflammatory Monocytes	EGR4	-0.359407	0.503431	0.733733
Tip Endothelial Cells	TMEM64	-0.259883	0.506447	0.993277
Pericytes	GTF3C1	-0.272163	0.506445	0.99256
M2 APOC1+ APOE+	SMIM10	-0.281147	0.503427	0.756877
CD8+ Exhausted	CASP4	-0.187593	0.503247	0.638809
CD4+ Activated	AC092279.1	-0.26125	0.503246	0.847156
STS Mesenchymal-like ECM Remodeling	NUF2	-0.676497	0.504519	0.823647
DCs CD1c+	AC012645.1	-0.401662	0.503421	0.957384
Immunoregulatroy PMNs	FAM185A	-0.261733	0.50342	0.652956
CD8+ Activated	TIMM23B	-0.232811	0.50324	0.700795
NA	SNRNP27	-0.253815	0.503413	0.65775
STS Mesenchymal-like ECM Remodeling	CLDN23	-0.817396	0.504505	0.823647
M2 TREM2+ SPP1+	CUL1	-0.206008	0.5034	0.769651
CD8+ Early Activation	EBF2	-0.392323	0.503217	0.751106
CD4+ Tfh	ATP6V0A2	-0.195539	0.503216	0.722557
CD8+ GZMK+ Tm	ARHGAP19	-0.163373	0.503213	0.702467
CD4+ Tregs	AC010320.3	-0.371225	0.503212	0.770309
Capillary Venous Endothelial Cells	LRCH3	-0.263107	0.5064	0.681229
STS Epithelial-like	CYP46A1	-0.40428	0.504478	0.698115
CD8+ Early Activation	C12orf54	-0.387764	0.503201	0.751106
Granulocytes_NIBAN1_TXNIPhi	JAG1	-0.272908	0.503378	0.685601
Pericytes	BRF2	-0.334297	0.506394	0.99256
DCs CD1c+	PRKY	-0.275889	0.503375	0.957384
CD36+ CAFs	OAS3	-0.406451	0.50707	0.992363
STS Mesenchymal-like ECM Remodeling	NUP85	-0.159042	0.504463	0.823647
Tip Endothelial Cells	SMPD1	-0.340071	0.506375	0.993277
M2 APOC1+ APOE+	NAA15	-0.162395	0.503353	0.756877
Arterial Endothelial Cells	ADSL	-0.290924	0.506367	0.999833
Vascular CAFs	MORN1	-0.500842	0.50705	0.980486
CD4+ Tregs	LIFR	-0.37421	0.503168	0.770309
DCs CD1c+	AL139330.1	-0.353737	0.503343	0.957384
DCs CD1c+	VCAN	-0.38189	0.503342	0.957384
CD4+ Tregs	LINC01163	-0.250855	0.503162	0.770309
Pericytes	VAV3	-0.51156	0.506356	0.99256
STS Epithelial-like	CD34	-0.916328	0.504435	0.698112
Arterial Endothelial Cells	TRAF4	-0.266765	0.506353	0.999833
Granulocytes_NIBAN1_TXNIPhi	VPS11	-0.266669	0.503335	0.685599
Monocytes EREG+	MIR99AHG	-0.321968	0.503331	0.929151
STS Immunomodulatory	CANX	-0.17273	0.504417	0.999998
DCs CD1c+	CHRNA5	-0.353715	0.503314	0.957384
M2 APOC1+ APOE+	SPPL2B	-0.219899	0.503312	0.756877
CD4+ Th17	PYGL	-0.242241	0.503133	0.776409
Pericytes	NSMAF	-0.358077	0.506328	0.99256
Mastocytes	ZNF697	-0.303455	0.503307	0.887384
Pericytes	ZNF428	-0.297948	0.506324	0.99256
NK cells CD56 low	ATP11A	-0.199223	0.503128	0.845735
STS Mesenchymal-like Contactin+	PTGES	-0.603492	0.504401	0.835941
Inflammatory Monocytes	MYRIP	-0.327616	0.503302	0.733611
NK cells CD56 low	TRIB2	-0.204821	0.503122	0.845735
CD4+ Tregs	DARS2	-0.243127	0.503119	0.770309
CD8+ Activated	CREB5	-0.263776	0.503118	0.700795
Monocytes EREG+	SH3GLB1	-0.193145	0.503288	0.929151
STS Myofibroblastic	ADCY10	-0.600189	0.504364	0.990181
CD4+ Tn	ZFX-AS1	-0.281232	0.503084	0.793254
NK cells CD56 high	ABHD18	-0.234168	0.503078	0.711218
CD8+ Early Activation	LYPD6B	-0.390356	0.503078	0.751063
Macro SELENOP+ SLC40A1+	NIPA1	-0.221337	0.50325	0.671383
Monocytes EREG+	FER	-0.298976	0.503231	0.929151
STS Mesenchymal-like Undiff.	BCL2A1	-0.640147	0.504328	0.832436
DCs CD1c+	SLC12A5	-0.299313	0.503228	0.957384
CD36+ CAFs	TXNRD2	-0.385639	0.506929	0.992363
Pericytes	ZNF564	-0.306273	0.506244	0.99256
DCs CD1c+	AC098829.1	-0.422364	0.503225	0.957384
STS Mesenchymal-like Contactin+	RTCB	-0.272171	0.504323	0.835941
Mastocytes	FOXJ3	-0.210376	0.503219	0.887377
DCs CD1c+	AL109811.1	-0.351813	0.503213	0.957384
STS CTA high	AP000829.1	-1.03654	0.504309	0.915235
STS Proangiogenic	SIK3	-0.901624	0.504308	0.999994
M2 APOC1+ APOE+	AGO3	-0.217354	0.503209	0.756827
STS Mesenchymal-like Undiff.	HS3ST3B1	-0.755598	0.504306	0.832436
CD8+ Early Activation	PIGF	-0.166511	0.503025	0.751057
CD8+ Stressed	IGHG2	-0.39533	0.503023	0.737663
CD4+ T memory	ADAM22	-0.215738	0.503019	0.81616
Mastocytes	MROH8	-0.319007	0.503189	0.887377
CD4+ Tn	PCDH17	-0.390928	0.502999	0.79323
STS Myofibroblastic	FAM174B	-0.327757	0.504274	0.990181
CD4+ Th17	TBC1D9B	-0.165667	0.502996	0.776305
CD8+ GZMK+ Tm	U2AF1L5	-0.381227	0.50299	0.702224
Inflammatory Monocytes	MAP1B	-0.313738	0.503167	0.733478
CD36+ CAFs	USP44	-0.63027	0.506865	0.992363
Monocytes EREG+	PAPOLA	-0.167162	0.503144	0.929151
Granulocytes_NIBAN1_TXNIPhi	PGPEP1	-0.271111	0.503141	0.68545
DCs AREG+	NDUFA6	-0.203434	0.503138	0.78842
CD8+ GZMK+ Tm	ADGRL3-AS1	-0.377568	0.502955	0.702224
Capillary Venous Endothelial Cells	LCA5	-0.195263	0.50615	0.681144
CD4+ Th17	AC005224.2	-0.216051	0.502953	0.776305
CD8+ ISG	IGFBP4	-0.294186	0.502945	0.714345
CD4+ T memory	FBXO31	-0.178788	0.502944	0.816125
NK cells CD56 high	ZSWIM7	-0.168533	0.502944	0.711218
Matrix CAFs	C20orf96	-0.318115	0.506819	0.999515
STS Epithelial-like	SERTAD4	-0.696944	0.504211	0.697914
STS Mesenchymal-like ECM Remodeling	TRAF5	-0.213731	0.504209	0.823583
STS Myofibroblastic	SOCS1	-0.356245	0.504204	0.990181
Macro SELENOP+ SLC40A1+	ZBED4	-0.193188	0.503105	0.671244
Inflammatory Monocytes	EID2	-0.274108	0.503103	0.733451
STS Mesenchymal-like ECM Remodeling	PPM1H	-0.69635	0.504184	0.823583
CD36+ CAFs	AC010528.1	-0.663653	0.506778	0.992363
CD8+ GZMK+ Tm	PIK3R5	-0.216793	0.502891	0.702224
Vascular CAFs	PPT1	-0.204291	0.506765	0.980486
CD8+ Stressed	CDC42EP1	-0.390366	0.50288	0.737524
DCs CD1c+	RGL3	-0.348666	0.503057	0.957384
STS Proangiogenic	AL365436.2	-0.605936	0.504132	0.999994
Matrix CAFs	FAM122A	-0.396953	0.506728	0.999515
CD8+ ISG	COX7A2	-0.190323	0.502843	0.714336
STS Mesenchymal-like Undiff.	CXXC1	-0.224082	0.504111	0.832421
Capillary Venous Endothelial Cells	PRRG4	-0.493543	0.506032	0.68105
STS Epithelial-like	NEMP1	-0.289072	0.504109	0.697829
CD4+ Th17	LINC01350	-0.240547	0.502832	0.776209
DCs CD1c+	TENM1	-0.363969	0.503006	0.957384
DCs CD1c+	AC091114.1	-0.376712	0.503003	0.957384
CD4+ Tregs	BDNF-AS	-0.214977	0.502825	0.770241
Tip Endothelial Cells	DLL1	-0.375105	0.506018	0.993277
CD4+ Activated	ARMCX5	-0.234481	0.50282	0.846901
STS Epithelial-like	CLDN11	-0.792742	0.504096	0.697829
Granulocytes_NIBAN1_TXNIPhi	MT1E	-0.326513	0.502991	0.685302
CD4+ T memory	AL139011.1	-0.260639	0.502811	0.815995
Macro SELENOP+ SLC40A1+	CIT	-0.2534	0.502982	0.671135
NK cells CD56 high	NSUN3	-0.163282	0.502803	0.71116
Tip Endothelial Cells	MN1	-0.437401	0.505995	0.993277
STS Mesenchymal-like ECM Remodeling	CXCL13	-0.846149	0.504072	0.823583
CD8+ ISG	GABPB2	-0.18019	0.502794	0.714336
Matrix CAFs	RBMX2	-0.260407	0.506672	0.999515
DCs CD1c+	P2RY8	-0.305773	0.502964	0.957384
STS Myofibroblastic	ATF1	-0.172371	0.504062	0.990181
CD4+ Th17	CDC14B	-0.219851	0.502783	0.776209
STS Epithelial-like	LINGO1	-0.888125	0.504057	0.697829
DCs CD1c+	HMGN5	-0.242098	0.502951	0.957384
CD4+ T memory	ITGA5	-0.225818	0.502773	0.815995
JAK2_high_STS	KLHL15	-1.77262	0.504045	0.999869
Arterial Endothelial Cells	WDR54	-0.268427	0.505965	0.999833
Pericytes	ACACB	-0.511218	0.505959	0.99256
CD8+ Early Activation	SCARA3	-0.38508	0.502759	0.750734
DCs AREG+	SLC49A4	-0.23781	0.502936	0.788262
STS Mesenchymal-like ECM Remodeling	GGA3	-0.192655	0.504032	0.823583
Vascular CAFs	SH3GLB1	-0.171784	0.506639	0.980486
CD4+ Tn	AP001318.2	-0.236825	0.502755	0.79323
CD8+ Exhausted	FBXO8	-0.196317	0.502754	0.63829
CD4+ T memory	AP002075.1	-0.383842	0.502749	0.815995
STS Epithelial-like	PGBD2	-0.270184	0.504026	0.697829
STS Proangiogenic	TMEM106B	-0.350482	0.504022	0.999994
Matrix CAFs	HLA-G	-0.522217	0.506624	0.999515
DCs CD1c+	AHRR	-0.402503	0.502915	0.957384
CD4+ Tregs	SLCO2B1	-0.391153	0.502735	0.770199
Matrix CAFs	AL162377.1	-0.486235	0.506614	0.999515
STS Immunomodulatory	AC069549.1	-0.653141	0.504001	0.999998
STS Epithelial-like	TOPBP1	-0.146725	0.503995	0.697829
CD8+ Stressed	OTUD3	-0.171933	0.502717	0.737429
STS Myofibroblastic	VWCE	-0.522427	0.50399	0.990181
Inflammatory Monocytes	CD1E	-0.369614	0.50289	0.733306
CD36+ CAFs	ADRA1D	-0.430611	0.506594	0.992363
M2 APOC1+ APOE+	DMGDH	-0.327159	0.502884	0.756473
CD4+ Activated	BICDL1	-0.267666	0.5027	0.846901
NK cells CD56 low	RNF34	-0.189575	0.502698	0.84548
STS CTA high	PPID	-0.349694	0.503975	0.915188
CD4+ Stressed	ARPC3	-0.169284	0.502696	0.690781
Monocytes EREG+	STAU1	-0.174957	0.502871	0.929151
CD4+ Tfh	SEM1	-0.166973	0.50269	0.722142
CD8+ Early Activation	SNTB2	-0.173943	0.502686	0.750699
CD36+ CAFs	TIMM22	-0.229884	0.506568	0.992363
DCs CD1c+	NEK7	-0.201781	0.502859	0.957384
JAK2_high_STS	NXPE3	-1.47288	0.503949	0.999869
STS Epithelial-like	SV2B	-0.913684	0.503948	0.697829
CD8+ GZMK+ Tm	SLC36A1	-0.233653	0.502663	0.70215
CD4+ T memory	AC024257.3	-0.249211	0.50266	0.815995
CD4+ Tregs	NET1	-0.205815	0.50266	0.770161
JAK2_high_STS	CASP9	-1.53173	0.503937	0.999869
JAK2_high_STS	CARD6	-2.15141	0.503933	0.999869
STS Myofibroblastic	AL138976.2	-0.723444	0.50393	0.990181
CD8+ Activated	GMFB	-0.162705	0.502652	0.700526
CD4+ Tregs	EFNA1	-0.373348	0.502651	0.770161
JAK2_high_STS	FRYL	-0.887433	0.503927	0.999869
STS Mesenchymal-like Undiff.	ARHGEF4	-0.51848	0.503923	0.832191
Pericytes	DYNLL1	-0.194549	0.505845	0.99256
CD4+ Tfh	MRRF	-0.201638	0.502641	0.72214
STS Mesenchymal-like ECM Remodeling	TPD52L2	-0.233188	0.503915	0.823583
CD4+ Tn	STMN2	-0.414211	0.502636	0.793207
CD36+ CAFs	GTF2F2	-0.222985	0.506515	0.992363
DCs CD1c+	AC026202.2	-0.411039	0.5028	0.957384
CD4+ Stressed	CCNH	-0.200657	0.502621	0.690741
CD4+ Tregs	ZNF792	-0.258833	0.502618	0.770161
Immunoregulatroy PMNs	NDRG3	-0.196832	0.502789	0.652241
CD4+ Tregs	CUL5	-0.18271	0.502609	0.770161
CD8+ GZMK+ Tm	C3orf33	-0.23511	0.502605	0.702134
Capillary Venous Endothelial Cells	ALG10B	-0.211909	0.505799	0.680802
CD4+ Tregs	CNN1	-0.373141	0.502597	0.770161
Mastocytes	ADGRA2	-0.34151	0.502767	0.887006
CD4+ Tfh	HMGN1	-0.166966	0.502588	0.722132
STS Mesenchymal-like ECM Remodeling	MAPKAPK5	-0.132602	0.503861	0.823583
STS Proangiogenic	TSG101	-0.408295	0.50386	0.999994
DCs CD1c+	AL627309.1	-0.382817	0.502752	0.957384
NK cells CD56 low	CHCHD7	-0.186065	0.502571	0.845444
NA	ARSG	-0.371252	0.502748	0.656985
JAK2_high_STS	LAGE3	-0.770643	0.503845	0.999869
CD8+ Activated	RYBP	-0.178161	0.502563	0.700526
DCs AREG+	TADA2A	-0.235895	0.502733	0.788239
M2 APOC1+ APOE+	SCML2	-0.345219	0.502729	0.756453
DCs AREG+	SH3KBP1	-0.206915	0.502729	0.788239
CD4+ Tn	TST	-0.267992	0.502541	0.793141
Inflammatory Monocytes	NUDT14	-0.209979	0.502717	0.73315
CD8+ Exhausted	PSMB1	-0.184222	0.502538	0.638176
CD4+ Tfh	PLXNC1	-0.21095	0.502538	0.722128
M2 APOC1+ APOE+	LINC01580	-0.393828	0.502716	0.756453
STS Immunomodulatory	PCBP2	-0.184377	0.503811	0.999998
Matrix CAFs	ITGB3	-0.313603	0.506417	0.999515
STS Immunomodulatory	RIOK3	-0.136872	0.503808	0.999998
CD8+ Stressed	AC004917.1	-0.378505	0.50253	0.737225
STS Immunomodulatory	ZNF827	-0.331704	0.503807	0.999998
CD8+ Activated	SPAG16	-0.16282	0.502524	0.700526
STS Epithelial-like	AC009275.1	-0.656624	0.5038	0.697794
DCs CD1c+	AC012254.1	-0.341865	0.502699	0.957384
CD8+ ISG	CSNK1A1	-0.130275	0.50252	0.714211
CD8+ Stressed	C19orf12	-0.155745	0.502519	0.737225
STS Mesenchymal-like ECM Remodeling	SNHG21	-0.382271	0.50379	0.823583
CD4+ Tn	MPC1	-0.16525	0.502507	0.793141
STS Immunomodulatory	SLC8A1	-0.575381	0.503784	0.999998
Proinflammatory PMNs	PPTC7	-0.182962	0.502683	0.728391
CD4+ Activated	AC068533.3	-0.259144	0.502499	0.846901
Mastocytes	CFAP161	-0.412665	0.502678	0.886954
DCs CD1c+	AL591043.2	-0.339411	0.502674	0.957384
CD8+ Stressed	RBM22	-0.168645	0.502492	0.737225
M2 APOC1+ APOE+	CDKN2AIPNL	-0.25199	0.50267	0.756453
CD4+ Th17	COL4A4	-0.317305	0.50249	0.776209
STS Proangiogenic	CD177	-1.21655	0.50376	0.999994
Granulocytes_NIBAN1_TXNIPhi	KLC1	-0.173419	0.502658	0.68502
CD36+ CAFs	UBE3D	-0.621179	0.506363	0.992363
DCs CD1c+	AC110995.1	-0.326449	0.502655	0.957384
STS Myofibroblastic	ZBED3-AS1	-0.573338	0.503751	0.990181
STS Proangiogenic	RAB44	-1.1313	0.503748	0.999994
STS CTA high	KDM3A	-0.553201	0.503748	0.915064
STS Myofibroblastic	AL513188.1	-0.609056	0.503743	0.990181
Immunoregulatroy PMNs	LINS1	-0.212811	0.502633	0.652091
CD4+ Tn	AL136038.3	-0.263702	0.502447	0.793141
Proinflammatory PMNs	AC009120.2	-0.270984	0.502624	0.728391
STS Proangiogenic	CLDND1	-0.244933	0.50372	0.999994
JAK2_high_STS	UBAP1	-0.98391	0.503715	0.999869
CD8+ Exhausted	MBTPS1	-0.194608	0.502435	0.638097
STS Epithelial-like	TDRD9	-0.832293	0.503712	0.697728
STS Proangiogenic	SLC30A6	-0.365887	0.50371	0.999994
CD8+ Exhausted	ZYG11B	-0.226329	0.502431	0.638097
STS Epithelial-like	ULBP2	-0.723302	0.503702	0.697728
CD8+ ISG	DEDD	-0.185497	0.502424	0.714141
CD4+ T memory	AL355999.1	-0.225774	0.502422	0.815885
Matrix CAFs	FASTKD1	-0.514937	0.506307	0.999515
STS Epithelial-like	CCL20	-0.754876	0.503686	0.697728
JAK2_high_STS	ZNF106	-0.691186	0.503685	0.999869
STS Myofibroblastic	ELF2	-0.220448	0.503683	0.990181
Inflammatory Monocytes	SUPT20H	-0.196612	0.502582	0.733083
Pericytes	TUBE1	-0.327405	0.505605	0.99256
STS Epithelial-like	AC145207.5	-0.314842	0.503679	0.697728
CD4+ Stressed	PSAP	-0.173192	0.502393	0.690615
Capillary Venous Endothelial Cells	EFNB1	-0.250762	0.505593	0.680655
CD4+ Tregs	DHX29	-0.162296	0.502387	0.770161
CD8+ Activated	SFT2D2	-0.145239	0.502384	0.70041
M2 APOC1+ APOE+	MTERF2	-0.244608	0.502555	0.756453
Vascular CAFs	JUN	-0.331848	0.506261	0.980486
CD4+ T memory	STT3A	-0.178465	0.502371	0.815885
JAK2_high_STS	CDC42EP2	-2.55772	0.503645	0.999869
CD4+ Tn	TARBP1	-0.187715	0.502364	0.793141
Tip Endothelial Cells	MT-ND1	-0.193863	0.505565	0.993277
Mastocytes	MEX3C	-0.223003	0.502539	0.886954
STS Immunomodulatory	CD247	-0.685194	0.503637	0.999998
DCs AREG+	ETFA	-0.155249	0.502535	0.788237
DCs CD1c+	UBXN7	-0.200228	0.502533	0.957384
Inflammatory Monocytes	KHDRBS2	-0.34017	0.502533	0.733083
CD8+ Stressed	AC104695.3	-0.230016	0.502353	0.737179
Inflammatory Monocytes	HDAC5	-0.18089	0.502529	0.733083
CD4+ Activated	PGM1	-0.187103	0.502346	0.846901
STS Mesenchymal-like ECM Remodeling	NELFE	-0.199116	0.503621	0.823481
Capillary Venous Endothelial Cells	XRCC6	-0.227578	0.505543	0.680652
CD4+ Tregs	MLF2	-0.157905	0.502332	0.770161
STS Proangiogenic	TUB	-0.725162	0.503598	0.999994
DCs CD1c+	PBX4	-0.338949	0.502497	0.957384
STS Myofibroblastic	AC106818.2	-0.617719	0.503589	0.990181
CD4+ Tregs	DIO2	-0.361125	0.502308	0.770161
CD4+ Tn	STAP1	-0.295933	0.502303	0.793141
DCs AREG+	PDK2	-0.255299	0.502478	0.788234
NK cells CD56 low	CMTM3	-0.198773	0.502298	0.845217
M2 APOC1+ APOE+	USP2-AS1	-0.316148	0.502474	0.756418
CD4+ Tn	PLEKHG6	-0.365057	0.502295	0.793141
Matrix CAFs	NTHL1	-0.451102	0.50617	0.999515
STS Mesenchymal-like ECM Remodeling	Z99127.4	-0.32912	0.503558	0.823457
Pericytes	PPCDC	-0.310869	0.505482	0.99256
STS Myofibroblastic	SNX16	-0.154963	0.503541	0.990181
Immunoregulatroy PMNs	S100A13	-0.23577	0.502438	0.651889
JAK2_high_STS	SVIL	-0.86243	0.503537	0.999869
Capillary Venous Endothelial Cells	PHF11	-0.154368	0.505458	0.680617
NK cells CD56 high	SNAI3-AS1	-0.187366	0.502248	0.710713
CD8+ GZMK+ Tm	LIMA1	-0.185583	0.502246	0.70189
Matrix CAFs	KANK2	-0.333007	0.506134	0.999515
CD4+ T memory	FPR1	-0.384581	0.50224	0.815852
STS Proangiogenic	GLCCI1	-0.835489	0.503518	0.999994
Inflammatory Monocytes	AARSD1	-0.245989	0.502418	0.733083
CD4+ Tfh	EXOC7	-0.177579	0.502236	0.721913
STS Epithelial-like	DUBR	-0.289624	0.503508	0.697728
JAK2_high_STS	GNG11	-0.623307	0.503508	0.999869
STS Proangiogenic	AFDN	-0.527105	0.503502	0.999994
Immunoregulatroy PMNs	MPHOSPH6	-0.22554	0.502397	0.651889
Macro SELENOP+ SLC40A1+	MNDA	-0.268927	0.502392	0.670459
CD36+ CAFs	PACC1	-0.296937	0.506102	0.992363
CD4+ Tregs	XXYLT1	-0.210233	0.502204	0.770161
STS CTA high	WWTR1	-0.388398	0.503481	0.915063
CD8+ Exhausted	DDX1	-0.186885	0.502195	0.637952
Matrix CAFs	INTS6	-0.301568	0.506076	0.999515
Arterial Endothelial Cells	IGHG1	-0.872586	0.505381	0.999833
Monocytes EREG+	CASP5	-0.389766	0.502351	0.929151
CD8+ Early Activation	GPR161	-0.365647	0.502172	0.750078
Immunoregulatroy PMNs	TYMP	-0.222371	0.502349	0.651889
STS Mesenchymal-like ECM Remodeling	C8orf48	-0.581327	0.503439	0.823418
STS Mesenchymal-like ECM Remodeling	GPRASP2	-0.247325	0.503438	0.823418
JAK2_high_STS	CHCHD1	-0.98796	0.503437	0.999869
Capillary Venous Endothelial Cells	SMIM14	-0.254011	0.505359	0.680616
NK cells CD56 high	EPM2AIP1	-0.17124	0.502149	0.710696
CD4+ Tn	SCN8A	-0.248316	0.502145	0.793141
Monocytes EREG+	EPS15L1	-0.263839	0.502313	0.929151
STS Epithelial-like	RNF31	-0.243913	0.503413	0.697728
CD4+ T memory	GABPB1	-0.173805	0.502131	0.815762
CD4+ Activated	ZNF717	-0.254415	0.502129	0.846901
STS Epithelial-like	AP003486.2	-0.889452	0.503403	0.697728
DCs CD1c+	AL512791.2	-0.356641	0.5023	0.957384
STS Myofibroblastic	RNF212B	-0.586068	0.5034	0.990181
DCs CD1c+	KDM8	-0.351306	0.502288	0.957384
STS CTA high	CNFN	-0.697579	0.503386	0.914991
DCs CD1c+	SMPD3	-0.378664	0.502283	0.957384
CD4+ Tn	ETFBKMT	-0.262102	0.502098	0.793141
Tip Endothelial Cells	PHKG2	-0.25201	0.5053	0.993277
Tip Endothelial Cells	CCT2	-0.212874	0.505297	0.993277
Proinflammatory PMNs	AL139246.5	-0.221898	0.502269	0.728079
Monocytes EREG+	CD72	-0.273587	0.502268	0.929151
Pericytes	AC108134.3	-0.375856	0.505291	0.99256
Granulocytes_NIBAN1_TXNIPhi	SCFD2	-0.338484	0.502262	0.684707
STS Myofibroblastic	ADD3-AS1	-0.524216	0.503358	0.990181
STS Mesenchymal-like Undiff.	NAA60	-0.146053	0.503353	0.831489
Monocytes EREG+	HNRNPH3	-0.167706	0.502252	0.929151
Monocytes EREG+	TNIP1	-0.24199	0.502252	0.929151
M2 APOC1+ APOE+	CCAR2	-0.228896	0.502248	0.756265
STS Proangiogenic	HSPB3	-1.11472	0.503341	0.999994
STS Mesenchymal-like ECM Remodeling	LIN7B	-0.3099	0.503337	0.823418
DCs CD1c+	LNCAROD	-0.323034	0.502236	0.957384
CD8+ Early Activation	FNDC1	-0.393748	0.502056	0.749978
NA	ZCCHC8	-0.19602	0.502229	0.656412
STS Mesenchymal-like Undiff.	ST6GALNAC4	-0.262724	0.503326	0.831489
JAK2_high_STS	ELP4	-1.02014	0.503323	0.999869
STS CTA high	EGFL6	-1.38283	0.503321	0.914991
Tip Endothelial Cells	MIR22HG	-0.32384	0.505245	0.993277
STS Mesenchymal-like Contactin+	ARID4B	-0.295684	0.503318	0.835363
CD4+ T memory	SPAG5	-0.298035	0.502038	0.815697
STS Proangiogenic	ADAM8	-0.946458	0.503314	0.999994
Inflammatory Monocytes	AL035420.1	-0.340477	0.50221	0.732868
Inflammatory Monocytes	LIX1L	-0.197788	0.50221	0.732868
Inflammatory Monocytes	ZNF778	-0.254405	0.502206	0.732868
Matrix CAFs	JUP	-0.262332	0.50591	0.999515
CD8+ Early Activation	RLN1	-0.383042	0.502016	0.749978
Vascular CAFs	AC105114.2	-0.682719	0.505907	0.980486
CD4+ Tn	TIAL1	-0.150529	0.502013	0.793141
CD4+ Tn	TNFRSF19	-0.35433	0.502012	0.793141
Matrix CAFs	ACHE	-0.521832	0.505902	0.999515
CD8+ ISG	KIF9-AS1	-0.300558	0.502007	0.713708
CD8+ Stressed	STMN1	-0.205771	0.502006	0.736812
CD4+ T memory	TRIM5	-0.174882	0.501997	0.815697
CD4+ Tn	VPS16	-0.171319	0.501991	0.793141
CD8+ Activated	MRTFA	-0.249296	0.501987	0.700049
STS Mesenchymal-like ECM Remodeling	ZNF530	-0.626239	0.503262	0.823418
STS Proangiogenic	UNC79	-0.917065	0.50326	0.999994
CD36+ CAFs	ZNF417	-0.622663	0.505866	0.992363
Capillary Venous Endothelial Cells	ALKBH8	-0.230107	0.505175	0.680573
Mastocytes	HELZ	-0.166845	0.502148	0.886775
Inflammatory Monocytes	ACVRL1	-0.267519	0.502145	0.732868
CD36+ CAFs	RASSF1	-0.234679	0.505857	0.992363
STS Mesenchymal-like Undiff.	INPP5E	-0.227271	0.503243	0.831479
CD8+ Exhausted	LINC01934	-0.265649	0.501963	0.637711
STS Proangiogenic	ANKRD44	-0.77619	0.503231	0.999994
CD36+ CAFs	SLC45A3	-0.461594	0.505843	0.992363
STS Mesenchymal-like ECM Remodeling	DHRS1	-0.211107	0.503229	0.823418
STS Mesenchymal-like Undiff.	ESRRB	-0.786554	0.503228	0.831479
JAK2_high_STS	THOP1	-1.96998	0.503219	0.999869
CD8+ GZMK+ Tm	SLC5A6	-0.23966	0.501939	0.701525
STS Myofibroblastic	LRRN3	-0.527975	0.503218	0.990181
M2 APOC1+ APOE+	CD22	-0.344351	0.502114	0.756225
STS Mesenchymal-like Contactin+	YAF2	-0.273639	0.503215	0.835363
DCs CD1c+	CSF2	-0.3978	0.502106	0.957384
JAK2_high_STS	C11orf68	-1.14112	0.503203	0.999869
NK cells CD56 high	DUSP7	-0.220169	0.501924	0.71051
CD8+ Early Activation	ICA1L	-0.212957	0.50192	0.749978
NA	HERC3	-0.250387	0.502095	0.656412
M2 APOC1+ APOE+	STYXL1	-0.192131	0.502094	0.756225
Immunoregulatroy PMNs	TRIQK	-0.196048	0.50209	0.651748
CD8+ ISG	SMARCA5	-0.174644	0.501904	0.713708
M2 TREM2+ SPP1+	PAGR1	-0.223021	0.502082	0.769236
M2 TREM2+ SPP1+	CLASP1	-0.263853	0.502077	0.769236
DCs CD1c+	FAM193A	-0.211678	0.502072	0.957384
Granulocytes_NIBAN1_TXNIPhi	SARS	-0.212533	0.502072	0.684628
STS Myofibroblastic	C9orf24	-0.709006	0.503163	0.990181
STS CTA high	UBA2	-0.329708	0.50316	0.914991
JAK2_high_STS	FANCC	-2.54331	0.50316	0.999869
Granulocytes_NIBAN1_TXNIPhi	BRAT1	-0.238418	0.502057	0.684628
JAK2_high_STS	LTO1	-1.82516	0.503155	0.999869
CD4+ Th17	PTRHD1	-0.19622	0.50187	0.775353
CD8+ Stressed	AL137077.2	-0.284838	0.50187	0.736754
STS Mesenchymal-like ECM Remodeling	ALKBH6	-0.233011	0.503149	0.823418
STS Immunomodulatory	MCF2L	-0.586093	0.503148	0.999998
JAK2_high_STS	GOLPH3L	-0.948613	0.503144	0.999869
CD4+ Tregs	APOD	-0.449756	0.501857	0.770161
CD4+ Tregs	INSL3	-0.36659	0.501852	0.770161
CD8+ GZMK+ Tm	USP40	-0.189627	0.501851	0.701525
CD8+ Activated	RTL8C	-0.165818	0.501846	0.699981
STS CTA high	ACRV1	-0.861632	0.503123	0.914991
CD4+ Tfh	AC067945.3	-0.281238	0.501843	0.721787
CD8+ Exhausted	EPS15L1	-0.207938	0.50184	0.637711
Pericytes	LZTFL1	-0.259876	0.505046	0.99256
Pericytes	SLTM	-0.174595	0.505039	0.99256
STS Mesenchymal-like Contactin+	IFNAR2	-0.331213	0.503111	0.835363
Matrix CAFs	FAM153CP	-0.595171	0.505722	0.999515
CD36+ CAFs	PABPC3	-0.646724	0.505717	0.992363
CD36+ CAFs	TAP1	-0.449494	0.505714	0.992363
CD4+ Tregs	RABAC1	-0.186902	0.501819	0.770161
CD36+ CAFs	INO80D	-0.251118	0.50571	0.992363
NK cells CD56 high	AC005070.3	-0.253488	0.501816	0.710424
CD4+ T memory	HGH1	-0.229346	0.501816	0.815511
CD8+ ISG	ANKRD10	-0.213338	0.501811	0.713708
CD4+ Tfh	ETFRF1	-0.205388	0.501811	0.721787
STS Mesenchymal-like Undiff.	RPL30	-0.238401	0.503091	0.831453
Pericytes	TRAM2	-0.310269	0.505002	0.99256
Pericytes	SLC25A13	-0.360803	0.504999	0.99256
STS Myofibroblastic	FAM107A	-0.666416	0.503072	0.990181
Matrix CAFs	TCF15	-0.483877	0.505673	0.999515
Mastocytes	SMIM15	-0.181609	0.501951	0.886775
STS Epithelial-like	LGI4	-0.939441	0.503052	0.697543
Proinflammatory PMNs	RPH3AL	-0.297517	0.501945	0.727868
CD4+ Activated	AL157392.3	-0.196346	0.501763	0.84662
CD8+ Early Activation	AL110114.1	-0.248251	0.501757	0.749978
STS Mesenchymal-like Undiff.	EDA2R	-0.377239	0.503034	0.831439
M2 TREM2+ SPP1+	BDP1	-0.188813	0.501928	0.769236
Matrix CAFs	NPM1	-0.153808	0.505644	0.999515
CD8+ Early Activation	DGLUCY	-0.160912	0.501749	0.749978
Arterial Endothelial Cells	ZNF789	-0.294041	0.504955	0.999833
JAK2_high_STS	CSGALNACT2	-1.49936	0.503026	0.999869
CD36+ CAFs	RAB40B	-0.218078	0.505639	0.992363
NA	BROX	-0.193336	0.501918	0.656267
Capillary Venous Endothelial Cells	EP400	-0.254893	0.504947	0.68037
Granulocytes_NIBAN1_TXNIPhi	RHOBTB3	-0.336925	0.501916	0.68458
STS Epithelial-like	CDH24	-0.652745	0.503018	0.697543
M2 TREM2+ SPP1+	INAFM1	-0.256064	0.501915	0.769236
Inflammatory Monocytes	SNHG4	-0.30719	0.501914	0.732697
CD8+ GZMK+ Tm	OSBP2	-0.232832	0.501733	0.70143
CD4+ Activated	DRAM1	-0.207871	0.50173	0.84662
CD4+ Tregs	TRIT1	-0.267291	0.501723	0.770161
CD8+ ISG	PIGV	-0.253201	0.501723	0.713679
M2 APOC1+ APOE+	MIR4713HG	-0.36325	0.501896	0.756175
Immunoregulatroy PMNs	SLC25A29	-0.222955	0.501894	0.651596
Mastocytes	PI3	-0.461208	0.501893	0.886775
CD8+ Early Activation	LSP1	-0.171135	0.501715	0.749978
STS Mesenchymal-like Contactin+	AKR1C2	-1.11381	0.502995	0.835363
CD8+ Early Activation	CFAP69	-0.350483	0.501713	0.749978
CD8+ Stressed	INHBB	-0.393704	0.501709	0.73666
CD4+ Stressed	HNRNPLL	-0.230245	0.5017	0.690189
M2 TREM2+ SPP1+	CDC42SE1	-0.195072	0.501876	0.769236
DCs AREG+	DHDH	-0.363831	0.501872	0.788105
Mastocytes	HAUS6	-0.258847	0.501872	0.886775
CD36+ CAFs	GRINA	-0.289065	0.50558	0.992363
CD8+ Exhausted	FAM89B	-0.203658	0.50168	0.637565
Arterial Endothelial Cells	MGST1	-0.78026	0.504886	0.999833
STS Myofibroblastic	ZFP30	-0.258162	0.502957	0.990181
CD36+ CAFs	ADCY7	-0.620793	0.50557	0.992363
NA	ENSA	-0.173442	0.501852	0.656254
CD8+ Activated	SARS2	-0.220702	0.501673	0.699868
Tip Endothelial Cells	NCOA3	-0.24461	0.504875	0.993277
JAK2_high_STS	RAMP2	-2.66457	0.502946	0.999869
JAK2_high_STS	SLC39A14	-1.8319	0.502944	0.999869
M2 APOC1+ APOE+	AL445426.1	-0.329406	0.501841	0.756162
Vascular CAFs	DEAF1	-0.253894	0.505556	0.980486
NA	MTMR6	-0.188849	0.501833	0.656254
DCs AREG+	PIN1	-0.205827	0.501831	0.788105
Immunoregulatroy PMNs	CLDN11	-0.301695	0.501827	0.651562
CD8+ Exhausted	DPYSL2	-0.241072	0.501648	0.637565
JAK2_high_STS	PGAP2	-1.59052	0.502914	0.999869
STS Mesenchymal-like Contactin+	ERGIC2	-0.250771	0.502903	0.835363
Matrix CAFs	TSEN15	-0.286435	0.505518	0.999515
Granulocytes_NIBAN1_TXNIPhi	MRPL40	-0.25358	0.501795	0.684507
CD4+ Tfh	NKIRAS1	-0.223296	0.501615	0.721688
CD8+ Activated	DNMT3A	-0.16679	0.501614	0.699849
Tip Endothelial Cells	COQ2	-0.288482	0.504814	0.993277
M2 APOC1+ APOE+	RNF152	-0.308963	0.501782	0.756162
CD4+ T memory	DELE1	-0.168877	0.501601	0.815249
DCs CD1c+	LINC00106	-0.337431	0.501779	0.957384
Granulocytes_NIBAN1_TXNIPhi	SNHG15	-0.275322	0.501774	0.684507
STS Proangiogenic	HACD2	-0.316596	0.502874	0.999994
Capillary Venous Endothelial Cells	TIMM23B	-0.253181	0.504797	0.680234
STS Mesenchymal-like ECM Remodeling	GRM7	-0.646135	0.50286	0.823199
DCs CD1c+	FAT1	-0.33672	0.50175	0.957384
Tip Endothelial Cells	PHF7	-0.31906	0.504775	0.993277
CD8+ ISG	TMEM138	-0.203009	0.501562	0.713551
CD4+ T memory	MT1A	-0.388682	0.501559	0.815249
NK cells CD56 high	PLCXD2	-0.220141	0.501559	0.710126
NK cells CD56 high	WDR13	-0.1717	0.501559	0.710126
NA	RRBP1	-0.20348	0.501736	0.65624
Tip Endothelial Cells	HIGD2A	-0.270254	0.504765	0.993277
Proinflammatory PMNs	VIL1	-0.339269	0.501725	0.727677
NA	VARS	-0.321137	0.501724	0.65624
M2 APOC1+ APOE+	AC093865.1	-0.338234	0.50172	0.756162
NK cells CD56 low	POC5	-0.176856	0.50154	0.844469
CD8+ ISG	SNX4	-0.211565	0.501539	0.713551
Mastocytes	RSPH3	-0.227815	0.501716	0.886775
Matrix CAFs	AURKAIP1	-0.210896	0.505427	0.999515
CD36+ CAFs	TRIML2	-0.625359	0.505424	0.992363
STS Mesenchymal-like Undiff.	TMEM97	-0.398433	0.502805	0.8313
CD8+ Activated	SFRP4	-0.255923	0.501513	0.699773
Capillary Venous Endothelial Cells	MECP2	-0.199763	0.504714	0.680187
CD36+ CAFs	PSG11	-0.606689	0.505396	0.992363
M2 TREM2+ SPP1+	EIF2S3	-0.179672	0.501666	0.769236
STS Mesenchymal-like Contactin+	SERPINH1	-0.317979	0.502765	0.835363
Macro SELENOP+ SLC40A1+	MED21	-0.17242	0.501662	0.669722
Mastocytes	TMEM38B	-0.243213	0.501649	0.886757
STS Epithelial-like	TNC	-0.572208	0.502745	0.697285
Arterial Endothelial Cells	MFSD14A	-0.181808	0.50467	0.999833
Granulocytes_NIBAN1_TXNIPhi	SUPT7L	-0.23977	0.501638	0.684485
CD8+ Stressed	SCAP	-0.172031	0.501453	0.736426
Arterial Endothelial Cells	EIF2S1	-0.30498	0.50466	0.999833
JAK2_high_STS	COPA	-0.396699	0.502731	0.999869
NK cells CD56 low	MYB	-0.217076	0.501447	0.844469
CD8+ GZMK+ Tm	ANKRD42	-0.202051	0.501443	0.701154
Macro SELENOP+ SLC40A1+	NR1H2	-0.188059	0.501615	0.669722
CD4+ Th17	GEMIN2	-0.164156	0.501431	0.774804
JAK2_high_STS	NEDD1	-0.847404	0.502706	0.999869
STS CTA high	UBTD1	-0.502507	0.502706	0.914936
STS Mesenchymal-like ECM Remodeling	BIRC5	-0.756645	0.502703	0.823143
CD4+ Stressed	EIF2S1	-0.155211	0.501417	0.689959
CD4+ Tn	PRR16	-0.376047	0.501415	0.793009
CD4+ T memory	AL603832.1	-0.272813	0.501415	0.815134
CD36+ CAFs	AC015871.1	-0.325997	0.505308	0.992363
Inflammatory Monocytes	AP001372.1	-0.338188	0.501586	0.73235
Inflammatory Monocytes	AC069544.1	-0.330059	0.501585	0.73235
Vascular CAFs	PNRC2	-0.205916	0.5053	0.980486
Monocytes EREG+	MANEA	-0.259381	0.50158	0.929151
CD4+ Th17	ZNF90	-0.195629	0.501401	0.774804
CD4+ Tregs	TIPARP-AS1	-0.37325	0.5014	0.769859
STS Mesenchymal-like ECM Remodeling	CPS1	-0.270007	0.502673	0.823143
Immunoregulatroy PMNs	EFNA5	-0.336896	0.50157	0.651279
CD4+ Tregs	RFX1	-0.203248	0.50139	0.769859
STS Myofibroblastic	AC096564.1	-0.738038	0.502668	0.990181
STS Myofibroblastic	TMEM233	-0.883548	0.502662	0.990181
CD4+ Tn	FAM120AOS	-0.158024	0.501374	0.793009
STS Myofibroblastic	MZF1-AS1	-0.400381	0.502648	0.990181
Capillary Venous Endothelial Cells	C14orf119	-0.249349	0.504576	0.680066
STS Proangiogenic	CFAP54	-0.76455	0.502642	0.999994
Mastocytes	ZNF230	-0.330718	0.501536	0.886728
CD36+ CAFs	PI4KB	-0.246544	0.505255	0.992363
Proinflammatory PMNs	ZNF649	-0.317789	0.501536	0.727596
STS Proangiogenic	PRR16	-1.7889	0.502628	0.999994
CD4+ Tregs	TPT1	-0.16938	0.501344	0.769859
CD4+ Th17	BOLA2B	-0.289565	0.501335	0.774804
STS Epithelial-like	CLIP4	-0.406015	0.502612	0.697158
Matrix CAFs	GTF2I	-0.204207	0.505228	0.999515
CD8+ ISG	PWWP3A	-0.22334	0.501312	0.713427
Inflammatory Monocytes	LINC01970	-0.352163	0.501487	0.73235
DCs AREG+	GGCT	-0.207968	0.501487	0.787899
Pericytes	GCNA	-0.407409	0.504518	0.99256
STS Mesenchymal-like ECM Remodeling	CTBP1	-0.146345	0.502585	0.823115
NK cells CD56 high	AC027097.1	-0.229975	0.5013	0.709891
CD4+ Stressed	MOSPD2	-0.190084	0.501291	0.689894
CD4+ Tregs	RPS10	-0.251866	0.501282	0.769859
CD8+ Early Activation	IGHV3-7	-0.388475	0.501279	0.749849
CD8+ Activated	LRRC2	-0.271461	0.501268	0.699559
CD4+ Tregs	LINC00470	-0.360653	0.501267	0.769859
Granulocytes_NIBAN1_TXNIPhi	PDHX	-0.242463	0.501437	0.684441
DCs CD1c+	TRABD2B	-0.366291	0.501436	0.957384
Tip Endothelial Cells	H2AFJ	-0.293732	0.504456	0.993277
JAK2_high_STS	VSIG10	-1.94332	0.502525	0.999869
Matrix CAFs	FNBP4	-0.190024	0.505139	0.999515
Inflammatory Monocytes	AMFR	-0.200223	0.501417	0.73235
Inflammatory Monocytes	KIAA1324	-0.339384	0.501413	0.73235
STS Proangiogenic	TUBB6	-0.498306	0.502514	0.999994
CD8+ Early Activation	RCOR3	-0.141665	0.501232	0.749849
M2 APOC1+ APOE+	FLG-AS1	-0.339434	0.501409	0.755936
Capillary Venous Endothelial Cells	GPAT3	-0.600926	0.504442	0.67995
STS Proangiogenic	RPL31	-0.34917	0.50251	0.999994
CD4+ Th17	CD44-AS1	-0.241263	0.501227	0.774804
Immunoregulatroy PMNs	LHFPL3-AS2	-0.293915	0.501406	0.65117
CD8+ GZMK+ Tm	AP3B2	-0.223925	0.501226	0.700915
Capillary Venous Endothelial Cells	MAGI1-AS1	-0.775214	0.504437	0.67995
Tip Endothelial Cells	MED29	-0.303568	0.504435	0.993277
STS CTA high	GSTO1	-0.532452	0.502503	0.914936
Monocytes EREG+	VPS37A	-0.177912	0.501395	0.929151
Matrix CAFs	PLEKHO1	-0.281315	0.505113	0.999515
Capillary Venous Endothelial Cells	C4orf45	-0.674946	0.50442	0.67995
CD4+ Tregs	SLC22A2	-0.361978	0.501197	0.769859
CD8+ Stressed	KCTD12	-0.320086	0.501188	0.736107
Pericytes	TMEM14A	-0.295631	0.504398	0.99256
STS CTA high	TBX15	-0.656104	0.502467	0.914936
STS CTA high	ADAMTS9-AS2	-1.85164	0.502455	0.914936
CD8+ ISG	COMMD2	-0.205927	0.501172	0.713294
CD36+ CAFs	AC011407.1	-0.396853	0.50507	0.992363
CD4+ Tfh	SECISBP2	-0.169782	0.501166	0.721384
CD8+ Stressed	LINC00943	-0.378975	0.50116	0.736107
Matrix CAFs	BRF2	-0.310738	0.50506	0.999515
CD8+ Exhausted	GRPEL2	-0.245912	0.501158	0.637114
Macro SELENOP+ SLC40A1+	PRKCB	-0.290922	0.501335	0.669572
Inflammatory Monocytes	PP2D1	-0.336447	0.501329	0.73235
STS Epithelial-like	ADAM17	-0.244755	0.50243	0.697018
Vascular CAFs	CNTNAP4	-0.734084	0.505045	0.980486
Granulocytes_NIBAN1_TXNIPhi	MAFK	-0.267501	0.501323	0.684434
CD8+ Early Activation	ZC3H4	-0.174177	0.501139	0.749849
CD4+ Activated	LRRC59	-0.172932	0.501137	0.846514
CD4+ Tn	LINC01358	-0.242263	0.501136	0.79298
STS Proangiogenic	AL158152.1	-0.535596	0.502418	0.999994
Mastocytes	RTN3	-0.193561	0.501311	0.886542
Inflammatory Monocytes	SDR42E2	-0.335695	0.501304	0.73235
Vascular CAFs	CCL14	-0.373762	0.505024	0.980486
M2 APOC1+ APOE+	AP005329.3	-0.348504	0.5013	0.755904
CD8+ GZMK+ Tm	MID1	-0.270827	0.501119	0.70083
CD4+ Activated	ZNF589	-0.204229	0.501119	0.846514
NK cells CD56 low	EWSR1	-0.139086	0.501117	0.844313
Mastocytes	AC092620.1	-0.336135	0.501294	0.886542
Proinflammatory PMNs	DR1	-0.178218	0.501278	0.727374
Mastocytes	ZFP69	-0.320011	0.501278	0.886542
DCs AREG+	CCDC174	-0.210743	0.501276	0.787899
Pericytes	ADGRG1	-0.317489	0.504304	0.99256
Vascular CAFs	USP49	-0.547175	0.504984	0.980486
STS Proangiogenic	ARL2	-0.626	0.502363	0.999994
CD4+ Tfh	MED31	-0.198696	0.501076	0.721322
CD4+ Activated	ABHD6	-0.210545	0.501075	0.846514
Inflammatory Monocytes	TAZ	-0.200633	0.50125	0.73235
M2 APOC1+ APOE+	B4GALT2	-0.285538	0.501249	0.755904
CD8+ ISG	SBNO1	-0.168047	0.501052	0.713213
CD36+ CAFs	NOL9	-0.268465	0.504953	0.992363
CD8+ GZMK+ Tm	UBOX5-AS1	-0.23736	0.50105	0.700798
M2 APOC1+ APOE+	ZNF334	-0.329655	0.501229	0.755904
DCs AREG+	ZNF490	-0.279139	0.501228	0.787899
CD4+ Tn	PRDX4	-0.195623	0.501046	0.79292
STS Mesenchymal-like Undiff.	RPL7	-0.217592	0.502328	0.830751
NK cells CD56 high	IGKC	-0.618446	0.501045	0.709662
CD8+ Stressed	C5orf51	-0.253813	0.501044	0.736038
STS Myofibroblastic	DKKL1	-0.53541	0.502319	0.990181
Capillary Venous Endothelial Cells	HACE1	-0.301956	0.504249	0.679886
CD8+ Exhausted	TEX264	-0.1819	0.501033	0.637008
CD8+ ISG	CSTF3	-0.170381	0.501025	0.713213
NA	RPTOR	-0.31454	0.501203	0.65591
STS Immunomodulatory	NHLRC2	-0.176369	0.502305	0.999998
Arterial Endothelial Cells	MAST2	-0.474525	0.504236	0.999833
CD36+ CAFs	LINC01348	-0.452389	0.504922	0.992363
JAK2_high_STS	UGGT2	-0.93497	0.502302	0.999869
CD4+ T memory	AC016723.1	-0.361188	0.501019	0.81465
CD4+ T memory	PIK3R5	-0.218705	0.501017	0.81465
STS Myofibroblastic	SYF2	-0.16366	0.502298	0.990181
CD8+ GZMK+ Tm	TMEM42	-0.172481	0.501015	0.700798
CD4+ Th17	AKT2	-0.140483	0.50101	0.774654
STS Proangiogenic	RAB3GAP2	-0.450756	0.50229	0.999994
JAK2_high_STS	EEF2KMT	-1.66391	0.50229	0.999869
CD4+ Th17	ZNF616	-0.21755	0.501005	0.774654
STS Epithelial-like	MYBBP1A	-0.196574	0.502285	0.696872
CD36+ CAFs	SLC16A3	-0.341179	0.504896	0.992363
CD8+ Stressed	CLCC1	-0.247261	0.500991	0.736031
STS Mesenchymal-like ECM Remodeling	CPEB3	-0.3212	0.502266	0.822794
CD8+ ISG	ATP1B1	-0.257088	0.500981	0.713213
CD8+ ISG	NME7	-0.256628	0.500977	0.713213
STS Immunomodulatory	TTC28-AS1	-0.232226	0.502255	0.999998
Inflammatory Monocytes	GJB2	-0.350374	0.501147	0.73235
DCs CD1c+	C11orf71	-0.225649	0.501144	0.957384
CD8+ GZMK+ Tm	COMP	-0.408748	0.500953	0.700798
JAK2_high_STS	ATOX1	-0.659023	0.502232	0.999869
STS Epithelial-like	ZNF77	-0.335028	0.502231	0.696854
STS Immunomodulatory	SAMD5	-0.660993	0.502226	0.999998
CD4+ Th17	MSH5	-0.220426	0.500935	0.774654
CD4+ Activated	ZNF335	-0.196217	0.500935	0.846514
CD8+ Stressed	HES1	-0.302716	0.500934	0.73602
Monocytes EREG+	ZNF484	-0.327334	0.501112	0.929151
M2 APOC1+ APOE+	WASF3	-0.33284	0.501109	0.755904
CD8+ Exhausted	ADAM12	-0.327272	0.50093	0.636932
NA	HNRNPH1	-0.203483	0.501108	0.655838
DCs CD1c+	TSPAN10	-0.325938	0.501105	0.957384
Immunoregulatroy PMNs	YPEL1	-0.266583	0.501104	0.65083
CD4+ Tregs	GSTM2	-0.376618	0.500923	0.769826
Pericytes	PLEKHG5	-0.344402	0.504134	0.99256
Vascular CAFs	LINC02315	-0.705425	0.504818	0.980486
CD8+ ISG	MIEN1	-0.206952	0.500915	0.713213
Granulocytes_NIBAN1_TXNIPhi	GSK3A	-0.246788	0.501089	0.684251
CD8+ Stressed	EIF4B	-0.15893	0.50091	0.73602
Inflammatory Monocytes	VAT1	-0.240157	0.501088	0.732342
CD8+ GZMK+ Tm	IARS	-0.172698	0.500908	0.700798
CD4+ Tregs	ZNF174	-0.238663	0.500908	0.769826
CD8+ Early Activation	OXLD1	-0.193446	0.500908	0.749588
NK cells CD56 high	PRELID2	-0.221028	0.500908	0.709534
Inflammatory Monocytes	CRACR2A	-0.295722	0.501084	0.732342
JAK2_high_STS	MBP	-2.75703	0.502187	0.999869
CD8+ ISG	TMEM160	-0.200759	0.500899	0.713213
STS Mesenchymal-like Contactin+	FAM78B	-0.675881	0.502182	0.835331
M2 APOC1+ APOE+	TNNT1	-0.409458	0.501076	0.755904
STS Mesenchymal-like Contactin+	BACE1	-0.290878	0.502181	0.835331
CD8+ Exhausted	PIAS2	-0.216796	0.500895	0.636932
JAK2_high_STS	ARSB	-2.02443	0.502161	0.999869
STS Mesenchymal-like ECM Remodeling	GSKIP	-0.172886	0.502155	0.822794
Proinflammatory PMNs	RPRD2	-0.215325	0.501049	0.727255
STS CTA high	RPL7	-0.364732	0.502152	0.914936
STS Immunomodulatory	PTP4A3	-0.678281	0.502151	0.999998
STS Myofibroblastic	AP002812.2	-0.784491	0.50215	0.990181
STS CTA high	TTC8	-0.510197	0.502148	0.914936
DCs CD1c+	DUSP28	-0.211564	0.501034	0.957384
Matrix CAFs	CMSS1	-0.308156	0.504758	0.999515
STS Mesenchymal-like Contactin+	ZMPSTE24	-0.203039	0.502127	0.835331
STS Proangiogenic	CCN3	-1.32139	0.502124	0.999994
CD8+ Early Activation	CCDC15	-0.245456	0.500835	0.749553
CD8+ Early Activation	STARD3	-0.170895	0.500829	0.749553
CD8+ Activated	SUPT5H	-0.149027	0.500826	0.699086
STS CTA high	PRRC2C	-0.302897	0.502108	0.914936
NK cells CD56 low	RALGPS2	-0.300967	0.500822	0.843911
CD4+ T memory	AC016644.1	-0.256194	0.500821	0.814591
Inflammatory Monocytes	PHKG1	-0.283974	0.500999	0.732342
NK cells CD56 low	HSPA8	-0.155461	0.50082	0.843911
CD8+ Activated	ZNF514	-0.241867	0.500811	0.699086
STS Epithelial-like	ZNF443	-0.64272	0.502088	0.696711
CD4+ Th17	BCS1L	-0.248731	0.500804	0.77465
Capillary Venous Endothelial Cells	CTTN	-0.226568	0.504019	0.679706
CD36+ CAFs	KDM4A-AS1	-0.651569	0.504699	0.992363
CD8+ Stressed	HFE	-0.271186	0.50079	0.73595
CD36+ CAFs	ACTA1	-0.666278	0.504693	0.992363
Monocytes EREG+	SS18L1	-0.230373	0.500965	0.929151
Granulocytes_NIBAN1_TXNIPhi	SRSF5	-0.20725	0.500962	0.684191
STS Immunomodulatory	RBM15B	-0.201969	0.502065	0.999998
CD8+ GZMK+ Tm	AC008764.6	-0.26863	0.50078	0.700798
Mastocytes	METTL27	-0.320355	0.500959	0.886303
JAK2_high_STS	RNF130	-0.779961	0.502058	0.999869
STS Proangiogenic	TST	-0.786452	0.502057	0.999994
STS CTA high	CHPF	-0.60353	0.502049	0.914936
CD8+ ISG	MED17	-0.182815	0.500764	0.713213
CD4+ Tn	ARHGEF38	-0.246434	0.500763	0.792635
M2 APOC1+ APOE+	TRMT10B	-0.246093	0.500939	0.755904
CD8+ Stressed	ANKRD33B	-0.210711	0.500756	0.73595
CD4+ T memory	AC138956.1	-0.24575	0.500755	0.81457
Macro SELENOP+ SLC40A1+	CAPN15	-0.206262	0.500931	0.669273
CD8+ Activated	HAUS5	-0.229575	0.500746	0.699086
CD4+ Activated	SBF1	-0.183523	0.500745	0.846514
CD4+ T memory	GOLGA8M	-0.344326	0.500745	0.81457
DCs CD1c+	ZBTB48	-0.222856	0.500922	0.957384
Monocytes EREG+	NFATC1	-0.200531	0.500918	0.929151
CD8+ Early Activation	ARHGAP8	-0.251969	0.500739	0.749553
CD8+ Stressed	AP001267.1	-0.245139	0.500735	0.73595
Pericytes	NSD3	-0.198002	0.503952	0.99256
DCs AREG+	PPIG	-0.170143	0.500913	0.787899
Granulocytes_NIBAN1_TXNIPhi	PRXL2A	-0.347139	0.500905	0.684171
CD8+ Early Activation	ANGPTL4	-0.390091	0.500724	0.749553
M2 APOC1+ APOE+	ARMCX5	-0.299168	0.5009	0.755904
NA	PIEZO1	-0.280279	0.500897	0.655614
CD4+ Tregs	FBXO41	-0.218319	0.500716	0.769663
STS Mesenchymal-like Undiff.	ZNF441	-0.357463	0.501991	0.830592
CD36+ CAFs	PCDH19	-0.681464	0.504611	0.992363
CD4+ Activated	ZNF541	-0.278525	0.500705	0.846514
CD8+ Early Activation	SERPINB9P1	-0.238924	0.500704	0.749553
CD36+ CAFs	TSC1	-0.251711	0.504606	0.992363
CD8+ Activated	FAM160A2	-0.156858	0.500696	0.699086
CD8+ Activated	WDPCP	-0.271695	0.500693	0.699086
CD4+ Stressed	ATG9A	-0.199971	0.500689	0.68933
JAK2_high_STS	TSSC4	-1.08988	0.501973	0.999869
CD4+ Th17	DPM2	-0.166271	0.500684	0.774543
NK cells CD56 high	PLCG1-AS1	-0.221041	0.500678	0.709341
STS Mesenchymal-like Undiff.	ZNF695	-0.583151	0.501961	0.830592
DCs CD1c+	AL359878.1	-0.34999	0.500853	0.957384
CD36+ CAFs	SERPINB5	-0.663944	0.504578	0.992363
CD4+ Th17	DIABLO	-0.268253	0.500672	0.774543
Inflammatory Monocytes	FANCM	-0.235471	0.500849	0.73232
STS Mesenchymal-like ECM Remodeling	AC073896.2	-0.344858	0.501946	0.822794
CD4+ T memory	AC244090.1	-0.188364	0.50066	0.81457
JAK2_high_STS	TMEM104	-2.01206	0.501942	0.999869
CD36+ CAFs	CTAG2	-0.613088	0.504562	0.992363
CD4+ T memory	PPP2R1B	-0.159625	0.500656	0.81457
M2 APOC1+ APOE+	C1QTNF2	-0.337013	0.500833	0.755898
CD4+ Tregs	TUBE1	-0.170221	0.500652	0.769642
CD4+ Tfh	MPG	-0.195971	0.50065	0.720981
Arterial Endothelial Cells	TMEM45A	-0.332026	0.50386	0.999833
CD4+ Tn	AC006441.1	-0.374541	0.500641	0.792525
JAK2_high_STS	RARS2	-0.544924	0.501915	0.999869
STS Mesenchymal-like Contactin+	STT3B	-0.216071	0.501909	0.835331
DCs AREG+	DMAC1	-0.221111	0.500796	0.787899
STS Mesenchymal-like ECM Remodeling	ZSCAN29	-0.173317	0.501894	0.822794
CD8+ ISG	VPS53	-0.1978	0.500608	0.713213
STS CTA high	SHARPIN	-0.435106	0.501892	0.914936
STS Mesenchymal-like Undiff.	LINC01135	-0.553214	0.501889	0.830584
CD4+ Tn	IPO13	-0.254607	0.500601	0.792525
M2 APOC1+ APOE+	UNC5D	-0.334515	0.50078	0.755888
STS Myofibroblastic	VWA5A	-0.354077	0.501883	0.990181
Arterial Endothelial Cells	COL6A3	-0.473283	0.503813	0.999833
CD4+ T memory	SLC1A3	-0.38925	0.500592	0.81457
CD4+ T memory	IDI2	-0.37356	0.50059	0.81457
CD4+ Tregs	CST1	-0.374816	0.500588	0.769622
STS Proangiogenic	AL592295.5	-0.77573	0.501865	0.999994
CD8+ GZMK+ Tm	NPM3	-0.194351	0.500572	0.700709
DCs CD1c+	AC011379.1	-0.259495	0.500749	0.957384
Arterial Endothelial Cells	HMGN4	-0.312099	0.503786	0.999833
Granulocytes_NIBAN1_TXNIPhi	SHOC2	-0.211415	0.500743	0.684169
Pericytes	TTC28	-0.413135	0.503781	0.99256
DCs AREG+	RAB11FIP4	-0.358296	0.500739	0.787899
STS Mesenchymal-like Undiff.	FERMT3	-0.521474	0.501842	0.830584
Tip Endothelial Cells	LINC02202	-0.419324	0.503775	0.993277
Arterial Endothelial Cells	FCGRT	-0.394589	0.503773	0.999833
Mastocytes	PPP2R5C	-0.180855	0.500731	0.886093
Capillary Venous Endothelial Cells	USO1	-0.211062	0.503764	0.679427
STS Epithelial-like	EIF3J	-0.167355	0.501828	0.696519
STS Proangiogenic	SLC35F6	-0.570052	0.501827	0.999994
CD4+ T memory	APOC2	-0.363749	0.500537	0.81457
Immunoregulatroy PMNs	FAXDC2	-0.226553	0.500714	0.650375
CD4+ T memory	SMC6	-0.184647	0.500527	0.81457
JAK2_high_STS	HMCN1	-3.15748	0.501809	0.999869
Macro SELENOP+ SLC40A1+	TMEM185A	-0.218498	0.500694	0.66908
Macro SELENOP+ SLC40A1+	BID	-0.224885	0.500686	0.66908
JAK2_high_STS	NOC2L	-1.00061	0.501786	0.999869
CD4+ Th17	MYRFL	-0.264501	0.500499	0.774493
DCs AREG+	OSBPL9	-0.199822	0.500676	0.787899
M2 TREM2+ SPP1+	SH2B3	-0.197281	0.500672	0.768587
Immunoregulatroy PMNs	ASTN2	-0.307991	0.500671	0.650375
Monocytes EREG+	FAM184B	-0.3147	0.500664	0.929151
CD4+ Tregs	NMI	-0.181077	0.500484	0.769539
Inflammatory Monocytes	NDUFB2	-0.21108	0.500661	0.732111
STS Myofibroblastic	EIF1AX	-0.224978	0.501766	0.990181
CD4+ Activated	VEGFA	-0.273403	0.50048	0.846514
Matrix CAFs	RNF138	-0.316916	0.504388	0.999515
STS Myofibroblastic	ZNF548	-0.218151	0.50176	0.990181
CD8+ ISG	DPM1	-0.167746	0.500474	0.713169
CD4+ Stressed	FAM76B	-0.177724	0.500474	0.689097
Monocytes EREG+	RBBP5	-0.225453	0.500649	0.929151
M2 TREM2+ SPP1+	FDFT1	-0.223228	0.500643	0.768587
CD4+ Tn	ICAM4	-0.378636	0.50046	0.792486
CD8+ Early Activation	ZKSCAN2-DT	-0.193765	0.500456	0.749429
CD8+ Activated	LINC002481	-0.259601	0.500455	0.699057
M2 TREM2+ SPP1+	CCDC69	-0.271605	0.500631	0.768587
Pericytes	TCIRG1	-0.296767	0.503667	0.99256
CD8+ ISG	PKIA	-0.273259	0.500439	0.713169
CD4+ Tn	LINC00200	-0.260785	0.500435	0.792486
Proinflammatory PMNs	DBT	-0.268549	0.500612	0.726876
STS Proangiogenic	RRP9	-0.512203	0.501713	0.999994
Inflammatory Monocytes	VPS29	-0.194266	0.5006	0.732088
CD4+ T memory	TCF4	-0.281491	0.500417	0.81457
DCs CD1c+	AC012306.3	-0.356645	0.50059	0.957384
DCs AREG+	TULP2	-0.391403	0.500586	0.787899
Capillary Venous Endothelial Cells	TSSC4	-0.241007	0.503617	0.679294
Proinflammatory PMNs	CRADD	-0.418003	0.500574	0.726876
Pericytes	PSMB7	-0.208442	0.503607	0.99256
STS Mesenchymal-like Undiff.	TEX22	-0.564883	0.50167	0.830584
STS Mesenchymal-like Undiff.	DDX20	-0.17001	0.501664	0.830584
DCs CD1c+	METTL2B	-0.213693	0.500556	0.957384
CD8+ Stressed	DDX24	-0.173158	0.500375	0.735553
NK cells CD56 low	NUDT1	-0.184666	0.500373	0.843715
CD8+ GZMK+ Tm	TSGA10	-0.195954	0.500372	0.700558
CD4+ Tn	CAMKK2	-0.17299	0.500362	0.792486
JAK2_high_STS	ZGPAT	-0.992728	0.501633	0.999869
STS Mesenchymal-like Contactin+	CPSF2	-0.261315	0.501626	0.835135
STS Proangiogenic	PLAUR	-0.803588	0.501618	0.999994
Capillary Venous Endothelial Cells	RARA	-0.23378	0.503549	0.679267
CD8+ GZMK+ Tm	LYPLA1	-0.149432	0.500326	0.700557
CD8+ GZMK+ Tm	ALPL	-0.392955	0.50032	0.700557
CD4+ Stressed	TRAPPC3	-0.180504	0.500319	0.689009
CD8+ Early Activation	MRM1	-0.37904	0.500315	0.749291
Proinflammatory PMNs	FAXDC2	-0.27938	0.500486	0.726848
CD8+ Early Activation	MBLAC1	-0.243469	0.500306	0.749291
DCs CD1c+	E2F7	-0.373373	0.500485	0.957384
CD4+ Tregs	OBI1	-0.181902	0.500303	0.769417
Immunoregulatroy PMNs	EGLN2	-0.186822	0.50048	0.650226
DCs CD1c+	AC022893.1	-0.340418	0.500479	0.957384
M2 APOC1+ APOE+	PLEKHM3	-0.255447	0.500476	0.755708
CD4+ T memory	KIF21B	-0.18443	0.500286	0.81457
CD4+ T memory	PHTF1	-0.202306	0.500283	0.81457
NK cells CD56 low	ELAVL1	-0.159099	0.500275	0.843642
JAK2_high_STS	NBPF11	-1.3498	0.501553	0.999869
CD4+ T memory	PRKAR2B	-0.246083	0.500264	0.81457
M2 TREM2+ SPP1+	FAM122C	-0.261793	0.500443	0.768587
STS Epithelial-like	ELMO1	-0.507876	0.501548	0.696242
STS CTA high	SELENOT	-0.246362	0.501545	0.914887
Mastocytes	PSTPIP2	-0.257587	0.500436	0.885857
STS Epithelial-like	KIAA1217	-0.26298	0.501533	0.696242
NK cells CD56 high	SP1	-0.168243	0.500247	0.708862
NA	ERO1B	-0.228468	0.500425	0.65505
CD36+ CAFs	VIT	-0.796096	0.504155	0.992363
CD8+ ISG	CASTOR3	-0.292013	0.500244	0.713042
JAK2_high_STS	GPAA1	-0.996079	0.501516	0.999869
CD4+ Stressed	CYLD	-0.150636	0.500213	0.688975
STS Immunomodulatory	PNISR	-0.171715	0.501496	0.999998
NK cells CD56 high	LDLR	-0.194812	0.500205	0.708862
STS Proangiogenic	COL11A1	-2.21657	0.501489	0.999994
NA	MAN2C1	-0.233047	0.500377	0.65504
CD4+ Tfh	BICRAL	-0.226611	0.500196	0.720464
DCs CD1c+	SBNO1-AS1	-0.311151	0.500372	0.957384
CD36+ CAFs	AC064802.1	-0.626436	0.504096	0.992363
STS Mesenchymal-like Undiff.	FEN1	-0.489525	0.501468	0.83049
CD4+ Th17	SLCO4C1	-0.323465	0.500179	0.774156
CD4+ Activated	RPS6KB1	-0.156032	0.500179	0.846514
STS Proangiogenic	AL022328.4	-0.974877	0.501464	0.999994
DCs CD1c+	BDNF-AS	-0.316561	0.500353	0.957384
Inflammatory Monocytes	LRP1B	-0.326659	0.500344	0.73191
JAK2_high_STS	MTX1	-1.07519	0.501447	0.999869
Arterial Endothelial Cells	ITPKC	-0.402351	0.503381	0.999833
CD4+ Th17	RBM28	-0.161895	0.500148	0.774156
CD4+ Th17	USP48	-0.165248	0.500146	0.774156
NK cells CD56 low	NFRKB	-0.184382	0.500141	0.843642
CD4+ Th17	MTRNR2L10	-0.483782	0.50014	0.774156
STS Mesenchymal-like Contactin+	GPC1	-0.706826	0.501422	0.835135
Monocytes EREG+	PHF8	-0.209893	0.500311	0.929151
M2 TREM2+ SPP1+	MASTL	-0.261033	0.50031	0.768587
CD8+ ISG	TSEN34	-0.214481	0.500128	0.712998
NK cells CD56 high	MXRA8	-0.443219	0.500123	0.708818
Monocytes EREG+	TMCC3	-0.387697	0.500298	0.929151
CD8+ Activated	AC008074.2	-0.276346	0.500114	0.698782
M2 APOC1+ APOE+	TIGD1	-0.322945	0.500291	0.755637
CD36+ CAFs	MKNK1	-0.253943	0.504022	0.992363
M2 APOC1+ APOE+	AC016876.1	-0.322262	0.500288	0.755637
Tip Endothelial Cells	TAF9B	-0.249879	0.503326	0.993277
CD8+ GZMK+ Tm	KIF23	-0.263975	0.5001	0.70038
DCs CD1c+	AC106818.2	-0.342555	0.500279	0.957384
CD4+ Stressed	MRPS16	-0.182714	0.500099	0.688893
Arterial Endothelial Cells	CRACR2B	-0.301389	0.503318	0.999833
CD4+ Th17	FAF1	-0.26931	0.500091	0.774156
Inflammatory Monocytes	TMEM216	-0.283888	0.50027	0.731866
CD8+ Activated	DEPDC5	-0.185626	0.500089	0.698782
STS Epithelial-like	PDE3B	-0.699096	0.501369	0.696242
CD4+ Tregs	SARS2	-0.228668	0.500081	0.769232
CD8+ GZMK+ Tm	NDN	-0.30591	0.500081	0.70038
STS Mesenchymal-like Contactin+	SPPL3	-0.257875	0.501364	0.835135
CD8+ GZMK+ Tm	MN1	-0.266266	0.500075	0.70038
Inflammatory Monocytes	KIF2C	-0.343779	0.500253	0.731866
STS Mesenchymal-like Undiff.	PAXBP1-AS1	-0.379262	0.50135	0.83041
STS Immunomodulatory	LY75	-0.750257	0.501349	0.999998
STS CTA high	NOP14	-0.28526	0.501348	0.914887
CD4+ Tn	MFSD10	-0.181658	0.500062	0.792185
CD4+ Stressed	SLC38A10	-0.177348	0.500055	0.688893
Arterial Endothelial Cells	MRPS10	-0.250821	0.503276	0.999833
DCs CD1c+	VCAM1	-0.474245	0.500228	0.957384
M2 TREM2+ SPP1+	STX17-AS1	-0.393056	0.500225	0.768587
CD4+ Tregs	CATSPER1	-0.362585	0.500038	0.769232
STS Mesenchymal-like Undiff.	TNFRSF11B	-1.02718	0.501323	0.83041
CD8+ GZMK+ Tm	FLVCR1	-0.181752	0.50003	0.70038
STS Proangiogenic	FAM66B	-1.10385	0.50131	0.999994
Immunoregulatroy PMNs	UQCR10	-0.194306	0.500202	0.649917
CD8+ Early Activation	SNW1	-0.160492	0.500019	0.749142
CD36+ CAFs	PLXNA1	-0.348888	0.503925	0.992363
Capillary Venous Endothelial Cells	NENF	-0.220269	0.503222	0.678892
CD8+ Stressed	NUDT5	-0.159547	0.499984	0.73505
STS Myofibroblastic	LINC02457	-0.745254	0.50127	0.990181
CD4+ Stressed	C1orf56	-0.252657	0.499976	0.688893
NK cells CD56 low	HEXD	-0.170451	0.499974	0.843557
CD8+ GZMK+ Tm	IGLC1	-0.443682	0.499958	0.70038
STS Mesenchymal-like Contactin+	TCP11L1	-0.322237	0.501242	0.835135
STS Immunomodulatory	PPFIA1	-0.164707	0.501238	0.999998
M2 APOC1+ APOE+	TOP2B	-0.153919	0.500131	0.755535
CD4+ Tregs	OXTR	-0.380101	0.499942	0.769232
DCs CD1c+	AC109925.2	-0.364831	0.500118	0.957384
STS Proangiogenic	ZCWPW2	-0.713885	0.501225	0.999994
CD4+ Tregs	SPG21	-0.167815	0.499931	0.769232
CD4+ T memory	KIAA0319	-0.355795	0.499925	0.814526
Pericytes	CCDC126	-0.318579	0.503148	0.99256
JAK2_high_STS	NDUFAF1	-1.01551	0.501211	0.999869
JAK2_high_STS	ECM1	-2.8881	0.501211	0.999869
CD4+ T memory	PPFIBP1	-0.191988	0.499922	0.814526
CD4+ Tn	AC004687.1	-0.169658	0.499917	0.792038
CD4+ Tfh	TVP23C	-0.284544	0.499916	0.720257
M2 APOC1+ APOE+	FP671120.4	-0.356115	0.500088	0.755535
M2 APOC1+ APOE+	UNC79	-0.319846	0.500088	0.755535
DCs AREG+	HCFC2	-0.228908	0.500086	0.787495
CD4+ Th17	GHRL	-0.244549	0.499904	0.774123
Tip Endothelial Cells	BTD	-0.31604	0.503127	0.993277
STS Myofibroblastic	HULC	-0.561181	0.501181	0.990181
M2 TREM2+ SPP1+	FAM53B	-0.244455	0.500072	0.768587
DCs CD1c+	YTHDF3	-0.20824	0.500064	0.957384
CD8+ Early Activation	BACE1	-0.377134	0.499884	0.749014
DCs CD1c+	LINC01509	-0.339869	0.500061	0.957384
Pericytes	FAM192A	-0.302083	0.503105	0.99256
STS Proangiogenic	SBNO2	-0.580297	0.501159	0.999994
CD4+ Tregs	NPHS1	-0.309734	0.499872	0.769232
STS Immunomodulatory	ANKS1A	-0.293432	0.501156	0.999998
CD8+ GZMK+ Tm	SNHG4	-0.37708	0.499869	0.70038
CD4+ Tn	EDIL3	-0.407597	0.499867	0.792038
Monocytes EREG+	CLK4	-0.188696	0.500044	0.929151
STS Immunomodulatory	CTC1	-0.567163	0.50115	0.999998
Inflammatory Monocytes	PLEKHA4	-0.290804	0.500042	0.731729
STS Mesenchymal-like Undiff.	ESRRG	-0.652816	0.501149	0.830275
CD36+ CAFs	AC004540.2	-0.663552	0.503774	0.992363
Capillary Venous Endothelial Cells	TMEM101	-0.244853	0.503083	0.678769
NA	PHF20L1	-0.239147	0.500035	0.654644
Arterial Endothelial Cells	RAP2B	-0.319326	0.503068	0.999833
DCs AREG+	NRDC	-0.189847	0.500021	0.787468
STS Epithelial-like	AP001462.1	-0.381194	0.501116	0.696089
Pericytes	KEAP1	-0.313136	0.50304	0.99256
Inflammatory Monocytes	TIMP3	-0.347973	0.499994	0.731725
JAK2_high_STS	ST7L	-1.02421	0.501099	0.999869
STS Epithelial-like	ZNF410	-0.217121	0.501096	0.696089
Matrix CAFs	ACSF3	-0.337763	0.503724	0.999515
Immunoregulatroy PMNs	RPL23A	-0.23411	0.499983	0.649787
Proinflammatory PMNs	ZBED5-AS1	-0.237465	0.499983	0.72644
CD8+ GZMK+ Tm	OS9	-0.152957	0.499802	0.70038
CD4+ Tfh	WDR3	-0.215235	0.499799	0.720231
Capillary Venous Endothelial Cells	RNF13	-0.23102	0.503021	0.67875
STS Epithelial-like	AL390957.1	-0.664339	0.50108	0.696089
Pericytes	PILRB	-0.355508	0.503015	0.99256
JAK2_high_STS	TCOF1	-1.2799	0.501071	0.999869
CD8+ Stressed	SNTG2	-0.30953	0.499782	0.734823
Macro SELENOP+ SLC40A1+	TSFM	-0.20585	0.499953	0.668552
CD4+ Tregs	MTHFR	-0.178812	0.499762	0.769232
Pericytes	CYP27A1	-0.308737	0.502976	0.99256
JAK2_high_STS	TLN2	-0.959396	0.50102	0.999869
Arterial Endothelial Cells	SERGEF	-0.388677	0.502949	0.999833
Inflammatory Monocytes	AC123512.1	-0.332369	0.499902	0.731655
CD8+ Early Activation	AC138627.1	-0.276694	0.499712	0.74883
DCs CD1c+	SLC25A10	-0.3499	0.499891	0.957384
CD8+ Stressed	CAVIN2	-0.407908	0.49971	0.734788
CD8+ Early Activation	AC095057.4	-0.294659	0.49971	0.74883
JAK2_high_STS	ALDH2	-3.04142	0.500995	0.999869
CD4+ T memory	KIAA1841	-0.255365	0.499703	0.814497
Proinflammatory PMNs	IFIT1	-0.42042	0.499882	0.726358
DCs CD1c+	AC092652.1	-0.347047	0.499882	0.957384
DCs CD1c+	CASZ1	-0.351652	0.499874	0.957384
STS Mesenchymal-like Undiff.	ZC3H15	-0.161632	0.500969	0.830097
Arterial Endothelial Cells	SNRPF	-0.337967	0.502898	0.999833
CD8+ Early Activation	COPG1	-0.190421	0.499672	0.74883
M2 APOC1+ APOE+	AC009505.1	-0.336627	0.499848	0.755317
STS Proangiogenic	C6orf89	-0.370218	0.500954	0.999994
STS Mesenchymal-like ECM Remodeling	AC010343.3	-0.635894	0.500953	0.821693
STS Mesenchymal-like ECM Remodeling	MRPS22	-0.185953	0.500949	0.821693
CD4+ Tfh	ASB3	-0.258596	0.499656	0.720163
DCs CD1c+	SEPTIN9-DT	-0.338218	0.499834	0.957384
NK cells CD56 low	LRRC8C-DT	-0.182226	0.499653	0.843341
CD4+ Tn	GAB1	-0.29417	0.499651	0.791845
JAK2_high_STS	ROGDI	-1.54454	0.500938	0.999869
Macro SELENOP+ SLC40A1+	TBC1D10B	-0.188468	0.499826	0.668506
CD8+ ISG	PSMD8	-0.1637	0.499644	0.7125
Capillary Venous Endothelial Cells	PDHX	-0.226747	0.50287	0.678611
Proinflammatory PMNs	NELFE	-0.189566	0.499819	0.72633
CD8+ Early Activation	AP003717.1	-0.294243	0.499638	0.74883
Immunoregulatroy PMNs	MTBP	-0.282262	0.499817	0.649675
Inflammatory Monocytes	AC138304.1	-0.321445	0.499817	0.731597
STS Epithelial-like	FYN	-0.27492	0.500924	0.695992
Monocytes EREG+	LSM14A	-0.166369	0.499815	0.929151
STS CTA high	HK1	-0.465631	0.50092	0.914558
STS Mesenchymal-like Undiff.	TRIM36	-0.796781	0.5009	0.830063
Arterial Endothelial Cells	LUC7L3	-0.185022	0.502835	0.999833
CD8+ Activated	DHX34	-0.197703	0.499607	0.698266
CD8+ ISG	NOTCH2	-0.20418	0.499603	0.7125
JAK2_high_STS	CDC123	-1.07125	0.500889	0.999869
Mastocytes	ANXA3	-0.452018	0.499775	0.884879
CD4+ Tn	AC079142.1	-0.250988	0.499592	0.791845
STS Immunomodulatory	RBBP7	-0.225188	0.500879	0.999998
STS Myofibroblastic	PAXIP1	-0.253602	0.500871	0.990181
Matrix CAFs	TNS2	-0.326561	0.503499	0.999515
STS Myofibroblastic	FEZ1	-0.237015	0.500867	0.990181
STS Immunomodulatory	CEBPA	-0.937709	0.500866	0.999998
DCs CD1c+	TRIM2	-0.345097	0.499757	0.957384
CD8+ Early Activation	RGS7	-0.382664	0.499576	0.74883
Vascular CAFs	ZCCHC7	-0.274582	0.503492	0.980432
DCs CD1c+	AL136454.1	-0.35987	0.499752	0.957384
STS Proangiogenic	VAMP5	-0.756362	0.500855	0.999994
DCs AREG+	NDUFC2	-0.190492	0.499746	0.787149
DCs CD1c+	AL080317.1	-0.30154	0.499743	0.957384
NK cells CD56 high	S100A6	-0.182283	0.49956	0.708153
Tip Endothelial Cells	ARIH1	-0.279459	0.502782	0.993277
Mastocytes	DCLRE1A	-0.319335	0.499728	0.884879
CD8+ Exhausted	NDUFB4	-0.174691	0.499549	0.635599
STS Proangiogenic	METTL4	-0.502564	0.500827	0.999994
CD8+ Stressed	MIR181A2HG	-0.307957	0.499538	0.734669
Monocytes EREG+	EIF4G3	-0.231987	0.499716	0.929151
STS Mesenchymal-like Undiff.	AC093525.4	-0.522965	0.500821	0.830011
CD4+ Tn	CERS4	-0.193743	0.499531	0.791845
STS Mesenchymal-like Undiff.	AF001548.2	-0.522396	0.500816	0.830011
Granulocytes_NIBAN1_TXNIPhi	GAB2	-0.381569	0.499705	0.683438
Vascular CAFs	ARMH4	-0.757439	0.503442	0.980432
CD4+ Tregs	ZBTB37	-0.185738	0.499521	0.768991
CD8+ Early Activation	DOK5	-0.303242	0.499517	0.74883
Capillary Venous Endothelial Cells	SHPRH	-0.235179	0.502741	0.678611
DCs CD1c+	MTFR2	-0.286079	0.499693	0.957384
Immunoregulatroy PMNs	AL356599.1	-0.23234	0.499691	0.649603
CD8+ GZMK+ Tm	CHMP6	-0.16577	0.49951	0.700124
CD8+ Exhausted	WDR37	-0.244878	0.499509	0.635599
CD8+ ISG	MEX3C	-0.199444	0.499507	0.712458
STS Epithelial-like	RAB11FIP2	-0.178757	0.500792	0.695865
CD4+ Th17	AC090945.1	-0.220154	0.499502	0.773894
M2 APOC1+ APOE+	ZNF519	-0.304049	0.499677	0.755129
Matrix CAFs	LIX1L	-0.2688	0.503414	0.999515
CD36+ CAFs	ZNF566	-0.291386	0.503408	0.992363
CD4+ Tn	OMA1	-0.179526	0.499485	0.791845
Inflammatory Monocytes	CTLA4	-0.339523	0.49966	0.731432
CD4+ Th17	SIMC1	-0.25509	0.499477	0.773894
DCs CD1c+	PKN2-AS1	-0.333026	0.499649	0.957384
DCs AREG+	KXD1	-0.197839	0.499648	0.787149
CD4+ Th17	ZNF597	-0.225827	0.499468	0.773894
CD4+ Th17	IL10	-0.265142	0.499464	0.773894
Mastocytes	ABCB10	-0.250852	0.499643	0.884861
STS Proangiogenic	DNAH3	-0.844172	0.500749	0.999994
M2 APOC1+ APOE+	MAP7	-0.246266	0.499638	0.755129
CD8+ Stressed	NGB	-0.394699	0.499457	0.734629
STS Proangiogenic	XACT	-1.4712	0.500745	0.999994
STS Epithelial-like	AC023509.3	-0.518452	0.500743	0.695853
CD36+ CAFs	COL11A1	-0.855858	0.503373	0.992363
Inflammatory Monocytes	AC093525.7	-0.322953	0.499627	0.731432
Matrix CAFs	UNC119	-0.349861	0.503366	0.999515
Pericytes	INTS4	-0.367429	0.502675	0.99256
Vascular CAFs	AC109927.1	-0.744877	0.503364	0.980432
Monocytes EREG+	AP4S1	-0.224688	0.499619	0.929151
CD4+ Th17	PRDM15	-0.227855	0.499439	0.773894
CD4+ Tn	TERF2	-0.155132	0.499438	0.791845
Capillary Venous Endothelial Cells	GCN1	-0.203799	0.502661	0.678591
JAK2_high_STS	NME4	-3.54263	0.500716	0.999869
Monocytes EREG+	PRORP	-0.22357	0.499607	0.929151
Arterial Endothelial Cells	PRELID3A	-0.447501	0.502651	0.999833
STS Immunomodulatory	DNAH7	-0.405049	0.500707	0.999998
CD4+ Tregs	IL18RAP	-0.249061	0.499413	0.768904
CD4+ Th17	ZNF226	-0.168492	0.499412	0.773894
Proinflammatory PMNs	METTL1	-0.293368	0.49959	0.726128
CD4+ Stressed	BCCIP	-0.168131	0.499409	0.688316
CD4+ T memory	NEK1	-0.255821	0.499409	0.814295
STS Myofibroblastic	ARL4A	-0.298645	0.500697	0.990181
Immunoregulatroy PMNs	SCRN3	-0.209984	0.499584	0.649533
CD4+ Activated	SLF2	-0.175104	0.499403	0.846241
DCs CD1c+	PITPNC1	-0.345352	0.499579	0.957384
Proinflammatory PMNs	STX17-AS1	-0.419741	0.499577	0.726128
Macro SELENOP+ SLC40A1+	SNRPA	-0.175612	0.499576	0.668337
STS Mesenchymal-like ECM Remodeling	PGGHG	-0.816596	0.500684	0.821408
STS Immunomodulatory	HIST1H4C	-0.342827	0.50068	0.999998
Granulocytes_NIBAN1_TXNIPhi	IL6ST	-0.211517	0.499565	0.683368
Mastocytes	HDX	-0.276594	0.499564	0.884861
Proinflammatory PMNs	SLX4IP	-0.28176	0.499562	0.726128
CD4+ Activated	NFIA	-0.271042	0.499379	0.846241
CD36+ CAFs	WDR25	-0.249415	0.503294	0.992363
STS Mesenchymal-like ECM Remodeling	MBLAC1	-0.325215	0.500663	0.821408
CD36+ CAFs	SVEP1	-0.481759	0.503293	0.992363
CD8+ Stressed	PCDH11X	-0.391916	0.499371	0.734574
JAK2_high_STS	ZNF205	-1.53276	0.500654	0.999869
Granulocytes_NIBAN1_TXNIPhi	RPN2	-0.200164	0.499543	0.683368
M2 TREM2+ SPP1+	ZNF107	-0.261943	0.499541	0.768587
CD4+ T memory	NAV3	-0.293169	0.499361	0.814295
STS Epithelial-like	AC114763.1	-0.797656	0.500646	0.695774
NK cells CD56 low	EXT2	-0.204364	0.499356	0.843138
Monocytes EREG+	AC116366.1	-0.337559	0.499536	0.929151
Matrix CAFs	MRPS2	-0.396981	0.503276	0.999515
CD4+ T memory	DNLZ	-0.256201	0.499353	0.814295
CD8+ Early Activation	EIF4B	-0.159541	0.499348	0.7488
NK cells CD56 high	USP20	-0.183309	0.499348	0.707953
CD4+ Tn	CACNA1C	-0.20485	0.499341	0.791845
CD8+ Early Activation	LRG1	-0.383267	0.49934	0.7488
CD8+ ISG	ANGEL2	-0.189418	0.499339	0.712445
CD4+ Tregs	HLTF	-0.170939	0.499334	0.768859
JAK2_high_STS	AC008443.1	-1.22417	0.500616	0.999869
CD36+ CAFs	PPME1	-0.268164	0.503241	0.992363
Proinflammatory PMNs	C12orf66	-0.329587	0.499499	0.726128
CD8+ Early Activation	LENG8-AS1	-0.170643	0.499317	0.7488
STS Epithelial-like	TSTD3	-0.323861	0.500601	0.695769
Vascular CAFs	PSMA5	-0.266913	0.503216	0.980432
Proinflammatory PMNs	ZFAS1	-0.18948	0.499475	0.726128
Pericytes	ATF7IP2	-0.369078	0.502524	0.99256
CD4+ Tregs	STARD5	-0.375001	0.49929	0.768859
DCs CD1c+	LOXHD1	-0.362177	0.499467	0.957384
Arterial Endothelial Cells	YIPF1	-0.280131	0.502513	0.999833
CD4+ Th17	SRRM2	-0.140479	0.499277	0.773894
Vascular CAFs	DMKN	-0.626909	0.503192	0.980432
Vascular CAFs	AC015923.1	-0.715707	0.503189	0.980432
DCs CD1c+	HYAL1	-0.374368	0.499447	0.957384
CD8+ GZMK+ Tm	CLHC1	-0.215854	0.499264	0.699908
Immunoregulatroy PMNs	IMPA2	-0.208363	0.499443	0.649447
CD8+ Early Activation	CLEC11A	-0.267016	0.499261	0.7488
STS Mesenchymal-like Contactin+	CYLD	-0.365897	0.50055	0.834703
M2 TREM2+ SPP1+	PLEKHA8	-0.280668	0.499438	0.768587
Capillary Venous Endothelial Cells	MAPKAPK5-AS1	-0.225502	0.502487	0.67842
STS Proangiogenic	AC008982.2	-0.871637	0.500545	0.999994
CD8+ Early Activation	UPRT	-0.189531	0.499253	0.7488
CD4+ Tn	THBD	-0.412084	0.499253	0.791845
STS CTA high	BHLHE41	-0.794064	0.500539	0.914152
CD4+ Stressed	IFIT2	-0.33465	0.499249	0.68822
Inflammatory Monocytes	UPF1	-0.204249	0.499423	0.731216
CD4+ Stressed	FNIP1	-0.18027	0.499239	0.68822
CD8+ Stressed	ATP2A1	-0.39348	0.499233	0.734442
DCs CD1c+	C1S	-0.268105	0.49941	0.957384
JAK2_high_STS	WDR11	-0.94492	0.500519	0.999869
CD8+ ISG	PARP6	-0.200171	0.499229	0.712395
Macro SELENOP+ SLC40A1+	PPP2R5B	-0.234945	0.499402	0.668246
STS Immunomodulatory	CSRNP2	-0.21519	0.500511	0.999998
DCs CD1c+	GSAP	-0.238311	0.499398	0.957384
CD4+ T memory	MRPL30	-0.261756	0.499216	0.814295
Vascular CAFs	PIK3R5	-0.690558	0.503137	0.980432
STS Epithelial-like	LINC02725	-0.863091	0.500505	0.69572
M2 APOC1+ APOE+	LINC00330	-0.337679	0.499395	0.754982
Vascular CAFs	HOXA5	-0.354714	0.503136	0.980432
STS Mesenchymal-like Contactin+	BCAN	-1.02625	0.500501	0.834703
CD4+ Stressed	KBTBD4	-0.206743	0.499204	0.68822
CD36+ CAFs	ARPIN	-0.231085	0.503123	0.992363
CD4+ T memory	M6PR	-0.164256	0.499202	0.814295
DCs CD1c+	FAM76B	-0.180965	0.49938	0.957384
DCs CD1c+	AL049569.1	-0.354529	0.499378	0.957384
DCs AREG+	KCNJ15	-0.687483	0.499377	0.787042
CD4+ Tn	AL596214.1	-0.257375	0.49919	0.791845
STS Epithelial-like	RMRP	-0.727047	0.500477	0.69572
CD36+ CAFs	CNIH3	-0.319421	0.503109	0.992363
CD4+ Tn	ZNF3	-0.257313	0.499186	0.791845
CD4+ Tn	PDZK1	-0.244774	0.499185	0.791845
CD4+ Th17	PWWP2B	-0.26607	0.499185	0.773894
NK cells CD56 high	KIF15	-0.357256	0.499184	0.707817
NK cells CD56 low	ATF4	-0.184361	0.499184	0.843034
CD8+ GZMK+ Tm	BLK	-0.276994	0.499183	0.699859
CD4+ Tn	SERPINB9P1	-0.241006	0.499163	0.791845
JAK2_high_STS	ADAM15	-1.42624	0.500446	0.999869
Vascular CAFs	NELL2	-0.695889	0.503072	0.980432
NK cells CD56 high	LMF2	-0.174912	0.499149	0.707817
JAK2_high_STS	LCMT1	-0.811213	0.500436	0.999869
Immunoregulatroy PMNs	AC084198.2	-0.273637	0.499326	0.649347
CD36+ CAFs	RYK	-0.189255	0.503061	0.992363
DCs CD1c+	AC008735.2	-0.331889	0.499313	0.957384
CD4+ Tregs	RPS25	-0.192909	0.49913	0.768856
CD8+ Stressed	LINC02536	-0.387444	0.499127	0.734357
JAK2_high_STS	ZDHHC14	-3.12418	0.500409	0.999869
DCs CD1c+	KIAA1211	-0.358579	0.499299	0.957384
NK cells CD56 low	TRAF4	-0.199207	0.499119	0.843034
JAK2_high_STS	KDELR3	-1.81185	0.500408	0.999869
CD4+ T memory	AC011466.3	-0.2791	0.499115	0.814295
CD4+ Tregs	ANKRD31	-0.286436	0.499112	0.768856
Monocytes EREG+	ZC2HC1A	-0.265738	0.499291	0.929151
Vascular CAFs	ZNF208	-0.731355	0.503032	0.980432
STS Immunomodulatory	SART1	-0.152941	0.500393	0.999998
STS Proangiogenic	LINC02109	-0.983464	0.500392	0.999994
STS Mesenchymal-like Undiff.	ZNF443	-0.608483	0.50039	0.829617
STS Proangiogenic	ARGLU1	-0.367987	0.500388	0.999994
CD36+ CAFs	SLCO5A1	-0.700646	0.503018	0.992363
STS Mesenchymal-like ECM Remodeling	F8	-0.381545	0.500384	0.82115
CD8+ Activated	NANS	-0.153745	0.499089	0.697863
CD4+ Tregs	CAPN12	-0.204972	0.499088	0.768856
Vascular CAFs	LAMP2	-0.216553	0.503009	0.980432
NK cells CD56 high	EFEMP1	-0.317621	0.499084	0.707817
CD4+ Tregs	BHLHE40-AS1	-0.219662	0.49908	0.768856
STS Mesenchymal-like Contactin+	COPS6	-0.315248	0.500366	0.834703
CD4+ T memory	AC008569.2	-0.259169	0.499075	0.814295
M2 TREM2+ SPP1+	DNAH17	-0.344494	0.499254	0.768587
Arterial Endothelial Cells	SPRED2	-0.332512	0.502306	0.999833
CD36+ CAFs	TTLL11	-0.739578	0.502994	0.992363
CD4+ Stressed	TSPAN32	-0.211066	0.49907	0.68822
CD4+ T memory	AC009113.1	-0.263582	0.499069	0.814295
CD4+ Stressed	IMPA1	-0.172746	0.499067	0.68822
CD4+ Tfh	TBC1D15	-0.172147	0.499065	0.719721
CD8+ Activated	CERS6	-0.253211	0.499065	0.697863
STS Myofibroblastic	AC069234.1	-0.565794	0.500345	0.990181
Mastocytes	NAT1	-0.26032	0.499234	0.884592
CD4+ Th17	POLL	-0.171733	0.499028	0.773894
CD8+ Exhausted	TMEM167B	-0.214957	0.499027	0.635149
Mastocytes	CRYBB2	-0.3424	0.499206	0.884592
CD8+ Stressed	GGCT	-0.159071	0.499024	0.734276
STS Myofibroblastic	AURKAIP1	-0.233802	0.500313	0.990181
DCs CD1c+	DAPK3	-0.21545	0.499203	0.957384
STS Mesenchymal-like ECM Remodeling	CHDH	-0.617204	0.500312	0.821111
CD4+ T memory	ZEB1-AS1	-0.194209	0.499016	0.814295
CD4+ Activated	MAGI2	-0.229373	0.499012	0.846241
STS Epithelial-like	SRSF12	-0.664512	0.5003	0.69563
CD4+ Tn	KLHDC1	-0.173717	0.499006	0.791845
CD36+ CAFs	ADRA1A	-0.669568	0.502929	0.992363
STS Epithelial-like	IMMP2L	-0.441853	0.500295	0.69563
CD8+ Activated	LINC00954	-0.236815	0.499004	0.697863
CD4+ Tregs	SMAD2	-0.182955	0.499004	0.768856
STS Immunomodulatory	MTPN	-0.190252	0.500294	0.999998
STS Immunomodulatory	ZNF70	-0.673492	0.50029	0.999998
CD8+ Early Activation	NGB	-0.394301	0.498991	0.748708
Capillary Venous Endothelial Cells	SNAP29	-0.250586	0.502218	0.678187
STS Mesenchymal-like Contactin+	EEF1D	-0.25319	0.500275	0.834703
STS Immunomodulatory	MN1	-0.538146	0.500275	0.999998
STS Mesenchymal-like Undiff.	RPS27L	-0.224121	0.500272	0.829501
CD4+ Th17	MARVELD2	-0.281092	0.498975	0.773894
Matrix CAFs	HES6	-0.485406	0.502895	0.999515
DCs AREG+	MFF	-0.197716	0.499144	0.787042
STS Immunomodulatory	CD226	-0.594998	0.500253	0.999998
Pericytes	GRASP	-0.315161	0.502186	0.99256
Pericytes	TSC2	-0.362137	0.502186	0.99256
STS Mesenchymal-like ECM Remodeling	IFIT2	-0.364756	0.50024	0.821111
CD4+ T memory	PDSS1	-0.199571	0.498949	0.814295
Arterial Endothelial Cells	ITPA	-0.287649	0.502179	0.999833
CD8+ Early Activation	AC010247.1	-0.386741	0.498946	0.748708
M2 TREM2+ SPP1+	GABPB1-IT1	-0.228042	0.499122	0.768587
Mastocytes	C5orf64	-0.361578	0.499119	0.884592
STS Immunomodulatory	CHD6	-0.21143	0.500226	0.999998
STS Proangiogenic	SAMD8	-0.382848	0.500226	0.999994
M2 APOC1+ APOE+	RAB11FIP2	-0.229793	0.499112	0.754764
CD4+ Th17	CAPN3	-0.219748	0.498932	0.773894
CD8+ GZMK+ Tm	L3MBTL2	-0.169609	0.498926	0.699627
Arterial Endothelial Cells	ITPRIPL1	-0.311071	0.502157	0.999833
CD4+ T memory	CCN2	-0.345408	0.498921	0.814295
Capillary Venous Endothelial Cells	RRP1B	-0.24173	0.502149	0.678158
JAK2_high_STS	U2AF1L4	-1.79888	0.500205	0.999869
DCs CD1c+	SNX11	-0.196695	0.49909	0.957384
CD36+ CAFs	CFLAR-AS1	-0.631532	0.502834	0.992363
CD8+ Exhausted	CKAP5	-0.207379	0.498907	0.63511
Monocytes EREG+	VPS45	-0.230103	0.499085	0.929151
M2 APOC1+ APOE+	AC133065.1	-0.369431	0.499074	0.754764
STS Mesenchymal-like Undiff.	SOX4	-0.247844	0.500173	0.829417
CD36+ CAFs	AC007952.4	-0.466072	0.502807	0.992363
Tip Endothelial Cells	AC011346.1	-0.53128	0.502112	0.993277
CD8+ Stressed	KLHL29	-0.2422	0.498875	0.734128
CD4+ Activated	TTC3-AS1	-0.254614	0.498873	0.846241
Inflammatory Monocytes	C12orf49	-0.220623	0.499046	0.730825
CD8+ Stressed	NT5DC3	-0.217109	0.49886	0.734128
Arterial Endothelial Cells	LINC01476	-0.590226	0.502089	0.999833
STS Epithelial-like	FUT8	-0.277428	0.500137	0.695517
Pericytes	YJU2	-0.306383	0.502064	0.99256
STS Myofibroblastic	FATE1	-0.824823	0.50012	0.990181
DCs CD1c+	CD5L	-0.371957	0.499009	0.957384
NK cells CD56 high	PPM1D	-0.195108	0.498825	0.707637
CD4+ T memory	SLC46A3	-0.159913	0.498818	0.814295
STS Immunomodulatory	PRPF6	-0.156202	0.500103	0.999998
CD36+ CAFs	JAK1	-0.183549	0.50273	0.992363
CD36+ CAFs	DIO3OS	-0.665496	0.502728	0.992363
CD4+ Activated	GMDS	-0.281815	0.498801	0.846241
Monocytes EREG+	SNX10	-0.2669	0.498978	0.929151
CD4+ Tn	ZWILCH	-0.173716	0.498793	0.791825
Vascular CAFs	TK1	-0.43931	0.502719	0.980432
CD4+ T memory	HCG25	-0.23845	0.498791	0.814295
CD4+ Tn	USP22	-0.171199	0.498791	0.791825
Inflammatory Monocytes	GPR89A	-0.300299	0.498969	0.730813
Inflammatory Monocytes	HSP90AB1	-0.264187	0.498967	0.730813
CD4+ T memory	ASH1L-AS1	-0.239428	0.498785	0.814295
STS Mesenchymal-like ECM Remodeling	TIFA	-0.268453	0.500076	0.820957
Mastocytes	AL590822.3	-0.371677	0.49896	0.884592
NK cells CD56 high	AC092053.5	-0.379458	0.498774	0.707637
STS Proangiogenic	CCT8	-0.463432	0.500056	0.999994
CD8+ GZMK+ Tm	AC092652.1	-0.263572	0.498763	0.699528
NK cells CD56 low	HEBP1	-0.215938	0.498759	0.842914
CD8+ Early Activation	GPR173	-0.388682	0.498758	0.748579
STS Myofibroblastic	TMEM129	-0.194208	0.500046	0.990181
CD4+ Tregs	RAB11FIP2	-0.162966	0.498755	0.768856
STS Myofibroblastic	MAX	-0.157203	0.500046	0.990181
CD4+ Th17	NSF	-0.176714	0.498754	0.773894
Matrix CAFs	AL645608.7	-0.390735	0.502675	0.999515
STS Mesenchymal-like Undiff.	TFAP4	-0.278966	0.500038	0.829391
STS Epithelial-like	ZNF317	-0.231156	0.500032	0.695427
CD4+ Tfh	CAPNS1	-0.201752	0.498732	0.719377
Arterial Endothelial Cells	CLIP3	-0.380563	0.501966	0.999833
CD8+ GZMK+ Tm	MUTYH	-0.15975	0.498728	0.699528
STS Epithelial-like	ABCD3	-0.184103	0.500016	0.695427
Matrix CAFs	FAM110A	-0.487612	0.502647	0.999515
NK cells CD56 high	LINC01260	-0.247866	0.498718	0.707637
M2 APOC1+ APOE+	MTSS2	-0.329942	0.498896	0.754576
DCs CD1c+	TXNDC5	-0.219907	0.498893	0.957384
CD4+ Tn	TAB1	-0.221402	0.498712	0.791825
CD8+ GZMK+ Tm	YWHAE	-0.137114	0.498709	0.699528
Granulocytes_NIBAN1_TXNIPhi	STARD8	-0.246189	0.498888	0.682729
CD4+ Stressed	C3AR1	-0.227937	0.498704	0.688106
Immunoregulatroy PMNs	CACNA1D	-0.292222	0.498881	0.648923
CD4+ Th17	PARP4	-0.163511	0.498694	0.773894
Inflammatory Monocytes	DNMT3A	-0.189256	0.498873	0.730803
CD36+ CAFs	FTO	-0.372141	0.502619	0.992363
CD8+ Exhausted	GON7	-0.215883	0.498687	0.634927
STS Mesenchymal-like ECM Remodeling	PHKA2	-0.279298	0.499977	0.820873
CD8+ Exhausted	RALGAPB	-0.203419	0.498681	0.634927
M2 APOC1+ APOE+	CACNG7	-0.34209	0.49886	0.754576
NA	CCDC97	-0.282455	0.498858	0.653469
STS Mesenchymal-like Contactin+	AP2B1	-0.245902	0.499963	0.834674
CD4+ Tfh	ATP1A1	-0.181652	0.498665	0.719376
CD8+ Activated	CCDC159	-0.182155	0.49866	0.697583
Vascular CAFs	MYRIP	-0.733864	0.502581	0.980432
CD8+ Early Activation	SNHG1	-0.183836	0.498645	0.748558
CD4+ Th17	IQSEC2	-0.24958	0.498643	0.773894
STS Mesenchymal-like ECM Remodeling	GTPBP3	-0.295485	0.499933	0.820873
M2 APOC1+ APOE+	LINC01436	-0.347305	0.49882	0.754576
CD8+ Activated	TRAK1	-0.213257	0.498637	0.697583
Granulocytes_NIBAN1_TXNIPhi	MBD3	-0.221839	0.498816	0.682729
CD8+ Early Activation	HHIP-AS1	-0.395087	0.498635	0.748558
CD4+ Tn	KIAA0040	-0.17307	0.498628	0.791825
JAK2_high_STS	EGR1	-0.83537	0.499917	0.999869
CD4+ Th17	PCNX4	-0.158884	0.498616	0.773894
STS CTA high	USP19	-0.487052	0.499901	0.913461
Monocytes EREG+	DUSP16	-0.257178	0.498783	0.929151
CD8+ GZMK+ Tm	LINC00200	-0.25841	0.498595	0.699486
CD4+ Th17	COL15A1	-0.443802	0.498594	0.773894
STS Proangiogenic	AC079465.1	-1.09556	0.499883	0.999994
CD8+ Early Activation	AC018866.1	-0.393446	0.498584	0.748558
CD4+ Tregs	AC091132.2	-0.243797	0.49858	0.768726
Mastocytes	GPR27	-0.366405	0.498756	0.884431
STS Mesenchymal-like Undiff.	ASTE1	-0.197911	0.499864	0.829303
CD4+ Activated	ABHD2	-0.165401	0.498571	0.846239
STS Mesenchymal-like ECM Remodeling	RBM34	-0.307274	0.499851	0.820823
Monocytes EREG+	ROR2	-0.381542	0.498737	0.929151
CD8+ Stressed	ZNF687-AS1	-0.372789	0.498556	0.733989
CD4+ Activated	PTPN11	-0.162998	0.49855	0.846239
Mastocytes	MCM3AP	-0.198309	0.498727	0.884431
Tip Endothelial Cells	AC007952.4	-0.444667	0.501778	0.993277
STS Proangiogenic	FAM9C	-1.12314	0.49983	0.999994
Mastocytes	LGALS8	-0.20001	0.498717	0.884431
CD8+ ISG	GPATCH2L	-0.174633	0.498535	0.711782
DCs CD1c+	MANSC1	-0.352105	0.498713	0.957384
STS Mesenchymal-like Contactin+	LINC00968	-1.49819	0.499817	0.834674
Proinflammatory PMNs	CYP4V2	-0.262545	0.4987	0.725672
Monocytes EREG+	JUN	-0.327167	0.498692	0.929151
STS Myofibroblastic	BHLHE40	-0.288286	0.499802	0.990181
DCs CD1c+	AL513166.1	-0.347419	0.498688	0.957384
CD8+ Early Activation	SPARCL1	-0.41377	0.498507	0.748558
DCs CD1c+	UMODL1	-0.37585	0.498681	0.957384
JAK2_high_STS	CD27-AS1	-1.98037	0.49979	0.999869
NK cells CD56 high	TTBK2	-0.212413	0.498498	0.707503
CD8+ Early Activation	AC127164.1	-0.272464	0.498495	0.748558
STS Mesenchymal-like ECM Remodeling	NPIPB5	-0.208868	0.499784	0.820791
CD8+ Early Activation	LPCAT2	-0.388411	0.498491	0.748558
Pericytes	SLC27A4	-0.34941	0.501713	0.99256
CD4+ Th17	NCBP1	-0.201814	0.498466	0.773894
CD8+ Exhausted	GNPAT	-0.202697	0.49846	0.634798
STS Proangiogenic	TMEM181	-0.412605	0.499752	0.999994
STS Epithelial-like	RBP7	-0.934089	0.499749	0.695145
DCs CD1c+	RCN1	-0.221553	0.498631	0.957384
Proinflammatory PMNs	APPBP2	-0.207418	0.498616	0.725615
NK cells CD56 low	LINC00641	-0.236837	0.498433	0.842914
CD4+ Th17	AL078581.4	-0.260349	0.498427	0.773894
Granulocytes_NIBAN1_TXNIPhi	CCNC	-0.221644	0.498597	0.682558
Granulocytes_NIBAN1_TXNIPhi	RNF185	-0.261516	0.498594	0.682558
STS Immunomodulatory	EGLN3	-0.433998	0.499697	0.999998
CD4+ T memory	SLC41A1	-0.166917	0.498404	0.814295
NK cells CD56 low	HSD17B7	-0.193867	0.498396	0.842914
DCs AREG+	HCK	-0.293086	0.498568	0.786585
Capillary Venous Endothelial Cells	CCDC80	-0.395012	0.501621	0.677576
CD8+ GZMK+ Tm	ITCH-AS1	-0.2654	0.498377	0.699273
Mastocytes	INTS3	-0.218785	0.498553	0.884431
CD8+ Early Activation	TMSB15A	-0.395024	0.498368	0.748558
STS Mesenchymal-like Undiff.	DIO3OS	-1.02665	0.499654	0.829115
STS Proangiogenic	TENM3	-0.730208	0.499631	0.999994
CD4+ Activated	TRGV3	-0.329059	0.498332	0.846183
STS Mesenchymal-like Undiff.	TRAPPC13	-0.139154	0.499623	0.829115
STS Epithelial-like	DYNC1H1	-0.161078	0.499623	0.695032
CD8+ Early Activation	DCN	-0.41194	0.498327	0.748558
CD4+ Tregs	LDAH	-0.198677	0.498318	0.768618
CD4+ Th17	TMEM175	-0.189661	0.498318	0.773894
CD8+ ISG	ZMYND8	-0.200328	0.498312	0.711622
STS Mesenchymal-like Undiff.	ASH1L-AS1	-0.367496	0.499605	0.829115
DCs AREG+	CKAP4	-0.274819	0.49849	0.786573
CD8+ Stressed	RNASEH2A	-0.38653	0.498306	0.73375
CD8+ Stressed	TOM1L1	-0.226423	0.498306	0.73375
CD4+ Th17	AC008035.1	-0.362733	0.498301	0.773894
STS Mesenchymal-like Undiff.	HNRNPK	-0.150194	0.499592	0.829115
Pericytes	ALG9	-0.322679	0.501533	0.99256
M2 APOC1+ APOE+	RIN3	-0.189796	0.498467	0.754375
Proinflammatory PMNs	HOMER1	-0.34745	0.498461	0.725454
STS Mesenchymal-like Contactin+	TTC13	-0.394373	0.499572	0.834674
Matrix CAFs	ALDOA	-0.405751	0.502207	0.999515
Pericytes	ALG11	-0.315327	0.501509	0.99256
M2 APOC1+ APOE+	MATN2	-0.341456	0.498444	0.754375
CD4+ Tregs	AP002336.2	-0.274691	0.498262	0.768609
CD4+ T memory	WASHC2A	-0.188153	0.498261	0.814257
CD4+ T memory	AL355075.4	-0.294756	0.498261	0.814257
M2 APOC1+ APOE+	C9orf92	-0.333978	0.498435	0.754375
CD4+ T memory	HIF3A	-0.390039	0.498252	0.814257
CD8+ Exhausted	FTSJ3	-0.208075	0.49825	0.634624
STS Proangiogenic	TMEM256	-0.506803	0.499543	0.999994
Macro SELENOP+ SLC40A1+	RABEP2	-0.199814	0.498429	0.667349
Pericytes	BBIP1	-0.343253	0.501479	0.99256
STS Myofibroblastic	AP002495.1	-0.290563	0.499527	0.990181
CD8+ Early Activation	SNRPN	-0.173195	0.498233	0.74853
CD4+ T memory	UHRF2	-0.194449	0.498226	0.814257
DCs CD1c+	AC009505.1	-0.356946	0.498405	0.957384
NK cells CD56 high	GNG12	-0.284742	0.498219	0.707239
Granulocytes_NIBAN1_TXNIPhi	ABHD2	-0.248711	0.498399	0.682443
Arterial Endothelial Cells	UBAC2	-0.217966	0.501456	0.999833
CD4+ Activated	CHFR	-0.182784	0.498208	0.846159
Matrix CAFs	DTWD1	-0.259906	0.502135	0.999515
STS Proangiogenic	DCBLD2	-0.535943	0.499495	0.999994
Capillary Venous Endothelial Cells	STK32B	-0.329928	0.501439	0.677395
STS Proangiogenic	U2AF2	-0.312384	0.499486	0.999994
M2 APOC1+ APOE+	TJP1	-0.316504	0.498372	0.754375
STS Mesenchymal-like ECM Remodeling	AC087762.1	-0.676402	0.499485	0.820378
Macro SELENOP+ SLC40A1+	HDDC3	-0.204966	0.498372	0.667349
CD8+ Exhausted	TMEM161B-AS1	-0.216332	0.498188	0.634611
Matrix CAFs	WDR46	-0.266851	0.502111	0.999515
Pericytes	RBM39	-0.178947	0.501418	0.99256
CD36+ CAFs	PLEK	-0.604343	0.502108	0.992363
M2 TREM2+ SPP1+	TRIM66	-0.265276	0.498356	0.768223
Mastocytes	NUP210	-0.301802	0.498346	0.88436
CD36+ CAFs	CEP85	-0.616526	0.502093	0.992363
CD36+ CAFs	C3orf67	-0.616526	0.502093	0.992363
CD36+ CAFs	SPINT1	-0.616526	0.502093	0.992363
CD36+ CAFs	ABHD17C	-0.616526	0.502093	0.992363
CD36+ CAFs	CCNF	-0.616526	0.502093	0.992363
CD36+ CAFs	SGO1	-0.616526	0.502093	0.992363
CD36+ CAFs	TMEM132B	-0.616526	0.502093	0.992363
CD36+ CAFs	ACOXL	-0.616526	0.502093	0.992363
CD36+ CAFs	LINC00698	-0.616526	0.502093	0.992363
CD36+ CAFs	FAM169A	-0.616526	0.502093	0.992363
CD36+ CAFs	LINC02570	-0.616526	0.502093	0.992363
CD36+ CAFs	PKP2	-0.616526	0.502093	0.992363
CD36+ CAFs	SIGLEC7	-0.616526	0.502093	0.992363
CD36+ CAFs	GYG2-AS1	-0.616526	0.502093	0.992363
JAK2_high_STS	IL1R1	-1.63222	0.499453	0.999869
STS Proangiogenic	EIF4A2	-0.360362	0.499453	0.999994
STS Myofibroblastic	RASA4B	-0.559644	0.499451	0.990181
CD4+ Tregs	LRP5L	-0.249785	0.498149	0.768571
JAK2_high_STS	NOL7	-0.43856	0.49944	0.999869
CD4+ Th17	IFT80	-0.190654	0.498146	0.773842
NA	PPP1R12A	-0.184934	0.498318	0.652815
STS Proangiogenic	ANTXR1	-0.757232	0.499428	0.999994
M2 APOC1+ APOE+	CST1	-0.335805	0.498315	0.754375
Immunoregulatroy PMNs	LAMTOR2	-0.184552	0.498314	0.648339
CD8+ Early Activation	PHACTR4	-0.191641	0.498133	0.748453
DCs AREG+	CPB2-AS1	-0.457773	0.498312	0.78652
STS Proangiogenic	PARVA	-0.383597	0.499425	0.999994
Tip Endothelial Cells	ZCCHC4	-0.306417	0.501369	0.993277
CD4+ Tregs	SEMA6B	-0.377201	0.498129	0.768571
CD8+ Stressed	PXMP4	-0.234912	0.498128	0.733667
DCs CD1c+	ABTB2	-0.403825	0.498306	0.957384
CD8+ Stressed	AC078777.1	-0.388688	0.498126	0.733667
Granulocytes_NIBAN1_TXNIPhi	DNTTIP1	-0.240982	0.498304	0.682386
Vascular CAFs	IGF2BP2	-0.817691	0.502054	0.980432
Capillary Venous Endothelial Cells	ZNF33B	-0.22621	0.501352	0.677343
STS Proangiogenic	GDF10	-1.77921	0.499403	0.999994
STS CTA high	RELCH	-0.399403	0.499403	0.91308
CD4+ Tregs	KCNA3	-0.263859	0.498108	0.768571
CD4+ Tregs	TTC25	-0.274419	0.498106	0.768571
STS Immunomodulatory	DENND11	-0.271482	0.499395	0.999998
STS Epithelial-like	LHX8	-0.900409	0.499394	0.694819
CD4+ Th17	CTNNA3	-0.236299	0.498097	0.773842
CD8+ Stressed	AC012615.2	-0.397708	0.498094	0.733667
DCs CD1c+	ZFYVE1	-0.24341	0.498269	0.957384
CD4+ Th17	SERHL2	-0.267082	0.498084	0.773842
STS CTA high	AC091607.2	-1.27307	0.49937	0.91308
Vascular CAFs	AC004594.1	-0.710161	0.502004	0.980432
STS Myofibroblastic	SKIL	-0.249929	0.499358	0.990181
NA	OTUD6B-AS1	-0.240662	0.498242	0.652767
CD4+ Tn	CCDC13	-0.384217	0.498057	0.791412
CD4+ Th17	TMEM170B	-0.288594	0.498057	0.773842
CD36+ CAFs	GALNT12	-0.632033	0.501985	0.992363
STS Myofibroblastic	AC012615.1	-0.390583	0.499335	0.990181
Immunoregulatroy PMNs	CDIPT	-0.188483	0.498219	0.6483
Inflammatory Monocytes	BMS1	-0.21915	0.498218	0.730041
Macro SELENOP+ SLC40A1+	PHF19	-0.231204	0.498218	0.667229
STS Proangiogenic	SNX8	-0.422372	0.49933	0.999994
M2 APOC1+ APOE+	ZFYVE1	-0.24529	0.498214	0.754375
Pericytes	TCAF1	-0.321621	0.501272	0.99256
M2 TREM2+ SPP1+	NPAT	-0.21468	0.498211	0.768223
CD4+ T memory	MYPOP	-0.211526	0.498027	0.814223
DCs CD1c+	AL359643.3	-0.353231	0.498207	0.957384
NK cells CD56 high	SBDS	-0.168703	0.498017	0.70704
STS Mesenchymal-like Contactin+	BRI3	-0.295754	0.499306	0.834455
Vascular CAFs	GREB1L	-0.715963	0.50194	0.980432
Pericytes	SPPL2A	-0.290635	0.501245	0.99256
CD4+ Tn	SLC25A23	-0.245502	0.498001	0.791412
CD8+ ISG	PTRH2	-0.236463	0.498001	0.71151
Monocytes EREG+	HNRNPU	-0.202213	0.49818	0.929151
CD36+ CAFs	SEC16A	-0.239068	0.501933	0.992363
Pericytes	ZNF746	-0.295912	0.501238	0.99256
CD8+ GZMK+ Tm	FUT8	-0.231388	0.497993	0.698898
CD4+ T memory	SS18L1	-0.217619	0.497992	0.814223
Macro SELENOP+ SLC40A1+	MXD1	-0.259373	0.498168	0.667218
CD36+ CAFs	SLC39A6	-0.215006	0.50192	0.992363
CD4+ Tn	DNA2	-0.201057	0.497983	0.791412
NA	WBP1	-0.24708	0.498161	0.652713
Immunoregulatroy PMNs	PDRG1	-0.196628	0.498159	0.6483
CD4+ Th17	ZNF283	-0.233923	0.497972	0.773842
Inflammatory Monocytes	B4GALT3	-0.205703	0.49815	0.730039
CD36+ CAFs	AP002989.1	-0.722597	0.501904	0.992363
CD4+ Tregs	ACSS1	-0.193934	0.49795	0.768571
CD8+ Early Activation	LIX1-AS1	-0.228579	0.497946	0.748247
CD4+ Tn	SLC35F6	-0.191896	0.497945	0.791412
Arterial Endothelial Cells	DYRK1A	-0.275633	0.501181	0.999833
CD36+ CAFs	HHIP-AS1	-0.63472	0.501869	0.992363
STS Mesenchymal-like Contactin+	ANKRD17	-0.338261	0.499226	0.834455
CD4+ T memory	LRRC45	-0.243348	0.497928	0.814223
Tip Endothelial Cells	AFF3	-0.772187	0.501163	0.993277
DCs CD1c+	SPATC1	-0.352027	0.498102	0.957384
CD8+ Early Activation	INHBA	-0.398428	0.497917	0.748247
Monocytes EREG+	ACSL4	-0.23249	0.49809	0.929151
CD4+ Tregs	HYLS1	-0.220538	0.497905	0.768571
Vascular CAFs	CEBPB	-0.245972	0.501834	0.980432
Pericytes	G3BP2	-0.203407	0.501138	0.99256
STS Proangiogenic	UQCRC1	-0.553079	0.499188	0.999994
JAK2_high_STS	SHMT1	-2.40922	0.499183	0.999869
STS Proangiogenic	GABPB1	-0.373436	0.499182	0.999994
JAK2_high_STS	DMAP1	-1.27116	0.499172	0.999869
CD4+ Tregs	AL109840.2	-0.260951	0.497874	0.768571
Inflammatory Monocytes	DAPL1	-0.36074	0.498055	0.729998
NK cells CD56 high	SEMA4F	-0.256345	0.497871	0.706944
DCs CD1c+	BOC	-0.348168	0.498051	0.957384
STS Myofibroblastic	ACOT12	-0.618837	0.49916	0.990181
CD8+ Activated	AC092279.1	-0.239609	0.497861	0.696815
M2 APOC1+ APOE+	ARHGAP6	-0.276557	0.498039	0.754246
M2 APOC1+ APOE+	UMODL1	-0.352327	0.498032	0.754246
CD4+ T memory	SPATA20	-0.204472	0.497852	0.814199
CD4+ T memory	KANSL1	-0.203883	0.497846	0.814199
DCs CD1c+	TTC17	-0.167277	0.498026	0.957384
M2 APOC1+ APOE+	AC020659.1	-0.320689	0.498026	0.754246
CD4+ Th17	FAIM	-0.186435	0.49784	0.773842
Vascular CAFs	SKAP1	-0.740951	0.501771	0.980432
STS Myofibroblastic	SLC9A8	-0.265544	0.499126	0.990181
M2 APOC1+ APOE+	HIST1H1E	-0.282889	0.49801	0.754246
Mastocytes	MYOM1	-0.348285	0.498008	0.884049
CD4+ T memory	GPR157	-0.252904	0.497826	0.814199
STS Myofibroblastic	AL136456.1	-0.686038	0.499117	0.990181
M2 APOC1+ APOE+	ARRDC3	-0.229067	0.498002	0.754246
STS Mesenchymal-like Undiff.	AL365259.1	-0.648638	0.499111	0.828692
CD4+ Th17	POU2F2	-0.193873	0.497816	0.773842
NK cells CD56 low	IMMT	-0.167735	0.497813	0.842853
Inflammatory Monocytes	ZNF425	-0.332301	0.49799	0.729968
Mastocytes	OVCH1-AS1	-0.410024	0.497981	0.884049
NK cells CD56 high	GNG7	-0.260083	0.497799	0.706944
CD8+ Early Activation	TOB1	-0.204464	0.497798	0.748173
CD4+ Tn	AL445685.1	-0.264714	0.497797	0.791412
CD8+ Early Activation	HTRA1	-0.311888	0.497796	0.748173
STS Mesenchymal-like Undiff.	SNAP47	-0.236245	0.49909	0.828692
Monocytes EREG+	ERGIC2	-0.177506	0.497968	0.929151
STS Proangiogenic	AC007402.1	-1.49561	0.499074	0.999994
DCs CD1c+	ZNF84	-0.240421	0.497953	0.957384
STS Mesenchymal-like ECM Remodeling	MTHFS	-0.285599	0.499053	0.819984
CD8+ GZMK+ Tm	AL133330.1	-0.180802	0.497756	0.69876
STS Immunomodulatory	CPSF6	-0.352429	0.499049	0.999998
Tip Endothelial Cells	RBM17	-0.285012	0.500997	0.993277
Inflammatory Monocytes	AC079447.1	-0.33284	0.497933	0.729951
CD8+ Exhausted	NFATC2	-0.237207	0.497753	0.634216
CD8+ Stressed	C9	-0.390347	0.497751	0.733396
CD36+ CAFs	TENM3-AS1	-0.615305	0.501683	0.992363
CD36+ CAFs	GINS4	-0.615305	0.501683	0.992363
CD36+ CAFs	CORO2A	-0.615305	0.501683	0.992363
CD36+ CAFs	PAPOLB	-0.615305	0.501683	0.992363
CD36+ CAFs	AC010615.2	-0.615305	0.501683	0.992363
CD8+ GZMK+ Tm	TP53	-0.177422	0.497742	0.69876
CD4+ Tregs	LEXM	-0.357883	0.497742	0.768571
Immunoregulatroy PMNs	MFSD12	-0.226739	0.49792	0.648085
STS Proangiogenic	SORT1	-0.771845	0.499033	0.999994
DCs AREG+	LIMD2	-0.198607	0.497919	0.786203
CD4+ T memory	ZHX1	-0.165767	0.497736	0.814199
JAK2_high_STS	AKNAD1	-1.97822	0.499027	0.999869
CD36+ CAFs	PDSS1	-0.539713	0.501669	0.992363
Granulocytes_NIBAN1_TXNIPhi	POP5	-0.25224	0.497904	0.682067
STS Epithelial-like	FOXL1	-0.875875	0.499018	0.694465
STS Epithelial-like	F2RL2	-0.87396	0.498992	0.694465
CD8+ ISG	MGAT2	-0.21065	0.497697	0.711342
JAK2_high_STS	CDKAL1	-1.38723	0.498987	0.999869
Macro SELENOP+ SLC40A1+	LSM5	-0.188806	0.497873	0.666999
Monocytes EREG+	CCNH	-0.27255	0.497869	0.929151
STS Mesenchymal-like ECM Remodeling	WARS	-0.320017	0.49897	0.819984
DCs CD1c+	AC114977.2	-0.341599	0.49785	0.957384
NK cells CD56 low	TMEM101	-0.176092	0.497661	0.84269
DCs CD1c+	AC044839.1	-0.366736	0.49784	0.957384
CD8+ Stressed	SURF4	-0.163342	0.497653	0.733322
CD4+ T memory	PEA15	-0.197417	0.49765	0.814199
DCs AREG+	NABP2	-0.252049	0.497822	0.786203
NK cells CD56 low	MTHFD2	-0.174429	0.497641	0.84269
Capillary Venous Endothelial Cells	AC005037.1	-0.683386	0.50088	0.676964
JAK2_high_STS	P4HTM	-1.2139	0.498928	0.999869
M2 TREM2+ SPP1+	USP49	-0.305623	0.497813	0.768223
STS Mesenchymal-like Undiff.	PEX6	-0.352088	0.498927	0.828615
CD8+ Early Activation	SIRPG	-0.182874	0.497624	0.748133
CD4+ T memory	AL035071.1	-0.237205	0.497622	0.814199
CD8+ GZMK+ Tm	RHOBTB2	-0.245827	0.497618	0.698695
STS Mesenchymal-like Undiff.	USB1	-0.21275	0.498911	0.828615
CD4+ Tregs	CRK	-0.173717	0.497615	0.768571
STS Mesenchymal-like Undiff.	AC023480.1	-0.434416	0.498909	0.828615
STS Myofibroblastic	TMEM156	-0.558142	0.498903	0.990181
CD36+ CAFs	CCN1	-0.272542	0.501545	0.992363
CD8+ Stressed	OBI1	-0.178867	0.497604	0.733321
CD4+ Th17	HDAC8	-0.201299	0.497601	0.773842
M2 TREM2+ SPP1+	CTPS2	-0.251911	0.497771	0.768223
CD8+ Stressed	SPDYE5	-0.230236	0.49759	0.733321
STS Immunomodulatory	CTNNB1	-0.247489	0.49888	0.999998
CD4+ Tregs	AC006059.1	-0.262971	0.49757	0.768571
Inflammatory Monocytes	PLCG1-AS1	-0.314039	0.497746	0.729807
NK cells CD56 high	JMJD7	-0.234282	0.497562	0.706834
M2 APOC1+ APOE+	MTO1	-0.217994	0.497741	0.754246
CD8+ Exhausted	KDM3A	-0.203338	0.49756	0.634076
CD4+ Stressed	RB1CC1	-0.170716	0.497548	0.686934
Proinflammatory PMNs	CDIP1	-0.236629	0.497725	0.724706
STS Myofibroblastic	TEX2	-0.22275	0.498838	0.990181
STS Mesenchymal-like ECM Remodeling	ZNF844	-0.269247	0.498833	0.819984
Inflammatory Monocytes	ZFPM2-AS1	-0.348919	0.497718	0.729807
CD8+ Early Activation	CXCL6	-0.396034	0.497535	0.748117
CD4+ Tregs	AC010754.1	-0.288305	0.497532	0.768571
CD8+ Activated	PYCR2	-0.177234	0.497531	0.696516
CD36+ CAFs	LINC00678	-0.648361	0.50147	0.992363
CD4+ T memory	AC016493.1	-0.265856	0.497529	0.814199
CD8+ Stressed	UPP2	-0.254881	0.497528	0.733321
Matrix CAFs	GPHN	-0.504843	0.501463	0.999515
STS Mesenchymal-like ECM Remodeling	RCE1	-0.266676	0.498817	0.819984
Pericytes	WDR59	-0.366235	0.500762	0.99256
NK cells CD56 high	TOMM40	-0.159511	0.497514	0.706832
Monocytes EREG+	XPR1	-0.245533	0.497695	0.929151
NA	MAPK1IP1L	-0.180791	0.497694	0.652237
CD8+ ISG	CASP9	-0.230778	0.497492	0.711223
STS Proangiogenic	KAZN-AS1	-1.1729	0.498781	0.999994
CD4+ T memory	AC008467.1	-0.225331	0.497484	0.814199
M2 APOC1+ APOE+	ANKRD54	-0.25271	0.497662	0.754246
NK cells CD56 low	TPCN1	-0.213737	0.497477	0.84269
CD8+ Early Activation	AL442067.3	-0.382413	0.497475	0.748117
STS Epithelial-like	EIF1AY	-0.826155	0.49877	0.694232
Capillary Venous Endothelial Cells	RDX	-0.288538	0.500719	0.676877
DCs CD1c+	GCNT1	-0.221247	0.497644	0.957384
CD8+ Early Activation	PDGFB	-0.399787	0.497462	0.748117
Capillary Venous Endothelial Cells	SUFU	-0.247482	0.500703	0.676877
CD4+ Tn	LINC00909	-0.186356	0.497456	0.791309
STS Myofibroblastic	PKNOX1	-0.14331	0.498748	0.990181
Granulocytes_NIBAN1_TXNIPhi	TDP2	-0.27792	0.497632	0.681866
CD4+ Tn	ACOT4	-0.268712	0.497445	0.791309
DCs CD1c+	SBF2-AS1	-0.300634	0.497625	0.957384
CD8+ GZMK+ Tm	AC092574.2	-0.227706	0.497442	0.698538
Vascular CAFs	NORAD	-0.2155	0.50138	0.980432
NK cells CD56 low	SPHK2	-0.200716	0.497434	0.84269
DCs AREG+	CD9	-0.3582	0.497612	0.786203
CD4+ Th17	AC007780.1	-0.201718	0.497428	0.773842
Capillary Venous Endothelial Cells	MBOAT2	-0.244713	0.500666	0.676877
STS Epithelial-like	ESR1	-0.77589	0.498714	0.694209
STS Epithelial-like	IL4I1	-0.559483	0.498713	0.694209
CD8+ ISG	BRI3BP	-0.210603	0.497416	0.711209
M2 APOC1+ APOE+	CAAP1	-0.205968	0.497594	0.754246
STS Mesenchymal-like Undiff.	AC008608.2	-0.384397	0.498708	0.828503
DCs CD1c+	THUMPD2	-0.229085	0.497591	0.957384
M2 APOC1+ APOE+	ALDH18A1	-0.278355	0.497591	0.754246
CD8+ Stressed	CASP7	-0.173533	0.497407	0.733321
STS Epithelial-like	AC004556.3	-0.867721	0.4987	0.694209
NK cells CD56 high	CCND2-AS1	-0.267789	0.497403	0.70674
M2 APOC1+ APOE+	GLP2R	-0.349658	0.497583	0.754246
CD4+ Tn	RPA2	-0.16791	0.497402	0.791309
STS Myofibroblastic	TIRAP	-0.282516	0.498696	0.990181
CD4+ Tregs	STS	-0.232289	0.497398	0.768571
STS Proangiogenic	AC006525.1	-1.12982	0.498694	0.999994
Pericytes	SPHK2	-0.321634	0.500642	0.99256
CD4+ Tregs	INCENP	-0.261162	0.497395	0.768571
CD8+ Early Activation	EYA3	-0.209698	0.497392	0.748117
CD4+ Tregs	TMEM265	-0.243331	0.497386	0.768571
CD4+ T memory	AL022069.1	-0.26573	0.497385	0.814199
Immunoregulatroy PMNs	CYP4V2	-0.22262	0.49756	0.647772
CD4+ Th17	AC064834.1	-0.286827	0.497372	0.773842
DCs CD1c+	LINC01800	-0.364234	0.49755	0.957384
CD8+ Stressed	AP002907.1	-0.391083	0.497369	0.733321
STS CTA high	CCSAP	-0.543238	0.49866	0.91235
STS Mesenchymal-like Contactin+	PDK4	-0.923055	0.498658	0.833907
DCs AREG+	C5orf22	-0.269516	0.497543	0.786203
CD4+ Tn	DYRK2	-0.151527	0.497362	0.791309
CD4+ Activated	MAU2	-0.196012	0.497349	0.845549
STS Epithelial-like	ZNF785	-0.245928	0.49863	0.694209
CD36+ CAFs	MYORG	-0.647204	0.501274	0.992363
CD4+ Th17	AC114763.1	-0.229954	0.497327	0.773842
CD8+ Stressed	STAM-AS1	-0.252954	0.497319	0.733321
M2 APOC1+ APOE+	HIST1H3J	-0.329158	0.497498	0.754246
DCs CD1c+	TMEM132A	-0.363277	0.497493	0.957384
Vascular CAFs	GCH1	-0.564696	0.501254	0.980432
STS Mesenchymal-like ECM Remodeling	TOP3B	-0.228574	0.498601	0.819865
Immunoregulatroy PMNs	RPS26	-0.290137	0.497485	0.647725
DCs CD1c+	TMEM108	-0.361878	0.497482	0.957384
STS Immunomodulatory	WFS1	-0.258228	0.498594	0.999998
DCs AREG+	IFRD1	-0.200328	0.497479	0.786203
STS Proangiogenic	DPYD	-0.808649	0.498592	0.999994
JAK2_high_STS	NRM	-2.05043	0.49859	0.999869
Proinflammatory PMNs	MDC1	-0.284828	0.497475	0.724531
STS Epithelial-like	LINC02245	-0.488267	0.498588	0.694209
Tip Endothelial Cells	LRRC8B	-0.294779	0.500537	0.993277
Inflammatory Monocytes	LHPP	-0.19524	0.497468	0.729661
CD4+ Tregs	NUP214	-0.174679	0.497286	0.768571
Tip Endothelial Cells	KTN1-AS1	-0.460142	0.500531	0.993277
M2 TREM2+ SPP1+	MAP1LC3A	-0.256158	0.497464	0.768223
NA	ANKRD44	-0.266883	0.497456	0.6521
NK cells CD56 high	NDC1	-0.172933	0.497274	0.706623
CD8+ Exhausted	STX4	-0.186213	0.497268	0.63381
STS Proangiogenic	RBM25	-0.379165	0.498562	0.999994
Inflammatory Monocytes	MIR503HG	-0.318099	0.497445	0.729661
DCs AREG+	PLPP1	-0.307139	0.49744	0.786203
Arterial Endothelial Cells	PTGER1	-0.556563	0.500505	0.999833
CD4+ T memory	HPSE2	-0.3814	0.49725	0.814199
DCs AREG+	IDH1	-0.227967	0.49742	0.786203
CD8+ Exhausted	MED27	-0.23308	0.497235	0.63381
CD4+ T memory	LINC01772	-0.256058	0.497232	0.814199
Pericytes	AP4E1	-0.302846	0.500475	0.99256
Immunoregulatroy PMNs	GIMAP2	-0.23322	0.497401	0.647669
CD4+ Tregs	AGFG2	-0.192085	0.497214	0.768571
STS Myofibroblastic	AL139022.1	-0.594654	0.498503	0.990181
STS Immunomodulatory	AL355773.1	-0.654357	0.498494	0.999998
STS Epithelial-like	CCDC173	-0.726226	0.49849	0.694209
Tip Endothelial Cells	GCC2	-0.18868	0.500435	0.993277
CD8+ Early Activation	DCAF13	-0.182005	0.497184	0.747987
STS Epithelial-like	ST7L	-0.198329	0.498478	0.694209
Capillary Venous Endothelial Cells	IFI6	-0.400689	0.500427	0.676678
STS CTA high	CXCR4	-1.38069	0.498474	0.91225
Mastocytes	AC020912.1	-0.3475	0.497354	0.883561
STS Mesenchymal-like Undiff.	CHAC2	-0.421603	0.498469	0.828335
CD8+ Early Activation	SLC5A10	-0.252161	0.497165	0.747987
Inflammatory Monocytes	AL110114.1	-0.320072	0.497339	0.729661
CD4+ Tn	ILK	-0.152062	0.497154	0.791287
JAK2_high_STS	RITA1	-1.81535	0.498445	0.999869
STS Mesenchymal-like Undiff.	EHMT2	-0.160573	0.498442	0.828335
CD4+ Tn	FUNDC2	-0.176876	0.497146	0.791287
DCs CD1c+	ZNF525	-0.31577	0.497325	0.957384
Tip Endothelial Cells	CNDP2	-0.249477	0.500392	0.993277
CD8+ Early Activation	ME2	-0.164165	0.497135	0.747987
Proinflammatory PMNs	NOP9	-0.291813	0.497298	0.724356
M2 APOC1+ APOE+	PRDM15	-0.281413	0.49729	0.754246
NK cells CD56 high	PHF10	-0.152418	0.497108	0.706453
CD4+ Th17	JMJD7	-0.23884	0.497107	0.77365
CD8+ Stressed	AC093484.3	-0.390461	0.497092	0.733145
Inflammatory Monocytes	CRNKL1	-0.185756	0.497269	0.729631
M2 APOC1+ APOE+	SUV39H2	-0.301717	0.497265	0.754246
Capillary Venous Endothelial Cells	SCRN3	-0.256282	0.500332	0.676614
DCs AREG+	RAC1	-0.199136	0.49726	0.786149
Pericytes	EVI2B	-0.448712	0.500309	0.99256
CD4+ T memory	DGCR6	-0.381102	0.497056	0.814199
STS Proangiogenic	ICMT	-0.356335	0.498353	0.999994
Capillary Venous Endothelial Cells	AC083799.1	-0.264119	0.500304	0.676614
STS Mesenchymal-like Undiff.	PEAK3	-0.694031	0.498348	0.828335
CD4+ Tn	AL133334.1	-0.247693	0.497049	0.791285
Capillary Venous Endothelial Cells	RRNAD1	-0.228237	0.500294	0.676614
CD8+ Stressed	SNED1	-0.259851	0.497045	0.733145
CD4+ T memory	ELP4	-0.244499	0.497044	0.814199
DCs CD1c+	SPAG5	-0.358557	0.497224	0.957384
CD4+ Activated	AL590807.1	-0.263949	0.497027	0.845397
CD4+ T memory	GPR15	-0.372661	0.497027	0.814199
Tip Endothelial Cells	CYTOR	-0.249458	0.500275	0.993277
CD8+ GZMK+ Tm	WIPI1	-0.181403	0.497025	0.698249
JAK2_high_STS	PPCDC	-2.24249	0.498316	0.999869
STS CTA high	CCN4	-1.09897	0.498313	0.91225
M2 APOC1+ APOE+	MT1A	-0.327826	0.497189	0.754246
CD4+ Tregs	PCIF1	-0.167177	0.497001	0.768571
STS Mesenchymal-like ECM Remodeling	SPRED2	-0.203637	0.498296	0.819554
NK cells CD56 low	PGAM1	-0.177928	0.496991	0.842684
CD4+ Stressed	TXNDC12	-0.154306	0.496984	0.686316
CD4+ Activated	ATG2A	-0.183388	0.49698	0.845397
CD4+ T memory	CLCC1	-0.244005	0.496977	0.814199
M2 APOC1+ APOE+	ZNF286A	-0.304312	0.497158	0.754246
Immunoregulatroy PMNs	FRA10AC1	-0.20873	0.497156	0.647503
NK cells CD56 low	RPS20	-0.2137	0.496974	0.842684
STS Proangiogenic	IDH1	-0.521837	0.498271	0.999994
Capillary Venous Endothelial Cells	AAMP	-0.261116	0.500219	0.676614
DCs AREG+	STMN1	-0.292976	0.497148	0.786126
Granulocytes_NIBAN1_TXNIPhi	NR1D2	-0.236659	0.497148	0.681317
M2 APOC1+ APOE+	GFPT1	-0.217708	0.497146	0.754246
CD4+ Tn	SORCS3	-0.383925	0.496954	0.791285
CD8+ Early Activation	PRXL2A	-0.219593	0.496952	0.747935
Matrix CAFs	PMF1	-0.268465	0.500894	0.999515
CD8+ Exhausted	NDUFA10	-0.172209	0.496948	0.633562
CD8+ Early Activation	ENAH	-0.240446	0.496944	0.747935
STS Mesenchymal-like Contactin+	MAP3K5	-1.07497	0.498237	0.833752
Immunoregulatroy PMNs	NFYB	-0.195673	0.49712	0.647503
CD36+ CAFs	SPRR2E	-0.645629	0.500883	0.992363
Granulocytes_NIBAN1_TXNIPhi	TSR3	-0.220521	0.497114	0.681317
M2 APOC1+ APOE+	AC087190.1	-0.226383	0.497114	0.754246
JAK2_high_STS	HIBADH	-1.00957	0.498227	0.999869
STS Mesenchymal-like ECM Remodeling	MTMR11	-0.41291	0.498226	0.819554
CD4+ Th17	AC112722.1	-0.23064	0.496927	0.773449
STS Mesenchymal-like Undiff.	DHFR2	-0.370211	0.498224	0.828335
M2 APOC1+ APOE+	TMCO2	-0.335873	0.497106	0.754246
DCs CD1c+	PCDHGB6	-0.360696	0.497101	0.957384
Macro SELENOP+ SLC40A1+	PLAAT4	-0.332953	0.497101	0.666341
CD4+ T memory	NME1	-0.189234	0.496917	0.814199
CD36+ CAFs	ZNF703	-0.305497	0.500862	0.992363
STS Proangiogenic	BMP5	-1.73251	0.49821	0.999994
CD4+ Th17	AL109628.2	-0.24704	0.49691	0.773449
Matrix CAFs	GYS1	-0.299779	0.500855	0.999515
Pericytes	FAM120A	-0.279384	0.500155	0.99256
CD4+ Tregs	NEURL1B	-0.379598	0.496903	0.768571
JAK2_high_STS	WDSUB1	-1.63964	0.498199	0.999869
JAK2_high_STS	IMPAD1	-0.677022	0.498191	0.999869
Proinflammatory PMNs	FCHSD2	-0.223664	0.497072	0.724142
CD4+ T memory	OSBPL2	-0.169712	0.496885	0.814199
CD8+ Early Activation	ZNF521	-0.313834	0.496882	0.747935
STS Mesenchymal-like ECM Remodeling	2025-03-08	-0.214117	0.498178	0.819554
STS Proangiogenic	TPST1	-0.60341	0.498172	0.999994
STS Myofibroblastic	C1orf52	-0.198009	0.498168	0.990181
CD4+ Th17	MARK4	-0.191369	0.49687	0.773449
CD8+ Stressed	NMNAT1	-0.225075	0.49687	0.733094
Macro SELENOP+ SLC40A1+	SOX5	-0.329294	0.497048	0.666341
Proinflammatory PMNs	PPP1R15B	-0.205745	0.497045	0.724142
CD36+ CAFs	ELP2	-0.231315	0.500805	0.992363
CD4+ Tfh	TTC16	-0.308796	0.496856	0.717514
CD8+ Activated	KRI1	-0.17121	0.496848	0.695816
DCs CD1c+	FITM2	-0.348263	0.497027	0.957384
Proinflammatory PMNs	TYW1B	-0.386748	0.497026	0.724142
CD4+ Tn	MCM3AP-AS1	-0.238935	0.496845	0.791218
JAK2_high_STS	RTCA	-0.955735	0.49814	0.999869
STS Mesenchymal-like Contactin+	ELOC	-0.290093	0.498136	0.833752
CD8+ GZMK+ Tm	ASF1B	-0.268328	0.496835	0.698111
M2 APOC1+ APOE+	SOS1	-0.205673	0.49701	0.754246
M2 APOC1+ APOE+	ATP6V1A	-0.244865	0.497002	0.754246
STS Mesenchymal-like ECM Remodeling	LINC02389	-0.893665	0.498117	0.819554
STS CTA high	TNIP2	-0.380465	0.498116	0.91225
CD8+ Early Activation	ENPEP	-0.390202	0.496817	0.747935
CD36+ CAFs	UCK1	-0.382087	0.500761	0.992363
CD4+ Activated	BIN3	-0.213496	0.496814	0.845397
DCs CD1c+	UBE2C	-0.402317	0.496993	0.957384
STS Mesenchymal-like Undiff.	AL031293.1	-0.783367	0.498101	0.828294
Capillary Venous Endothelial Cells	ICAM2	-0.254104	0.500054	0.676563
CD4+ Tn	COL11A1	-0.433253	0.496801	0.791218
Inflammatory Monocytes	AL049780.2	-0.314795	0.496981	0.729405
Matrix CAFs	ATP2B4	-0.31688	0.500746	0.999515
CD4+ Tn	TRAF2	-0.180067	0.496796	0.791218
JAK2_high_STS	NDUFA8	-0.81984	0.498093	0.999869
CD4+ Th17	MTG1	-0.174698	0.496794	0.773449
CD36+ CAFs	ZNF777	-0.481697	0.500739	0.992363
STS Myofibroblastic	SIMC1	-0.504204	0.498084	0.990181
CD36+ CAFs	SLC5A6	-0.443698	0.50073	0.992363
CD36+ CAFs	LENG8-AS1	-0.472813	0.500727	0.992363
Vascular CAFs	DANCR	-0.230215	0.500724	0.980432
DCs CD1c+	BIRC2	-0.188482	0.496958	0.957384
NK cells CD56 low	AC008105.3	-0.174209	0.496776	0.842684
CD4+ T memory	FAM200A	-0.181408	0.496773	0.814199
CD36+ CAFs	HOXD9	-0.349287	0.500719	0.992363
NA	CTR9	-0.197358	0.496947	0.651645
CD8+ Stressed	AC123912.4	-0.390068	0.496764	0.733094
Inflammatory Monocytes	ZNF507	-0.366668	0.496945	0.729405
CD36+ CAFs	WNT10B	-0.620166	0.500709	0.992363
Matrix CAFs	JAK2	-0.447263	0.500707	0.999515
Monocytes EREG+	PEX6	-0.270779	0.49694	0.929151
STS Mesenchymal-like Undiff.	ZFY-AS1	-0.752386	0.498055	0.828294
STS CTA high	RANBP3	-0.33841	0.498045	0.91225
Monocytes EREG+	ATRIP	-0.299884	0.496927	0.929151
CD8+ Activated	TMED3	-0.166908	0.496746	0.695737
CD4+ Tn	AC004812.2	-0.261687	0.496744	0.791218
CD8+ GZMK+ Tm	DOCK4	-0.247264	0.496736	0.698037
Macro SELENOP+ SLC40A1+	ZNF146	-0.17598	0.49689	0.666215
CD4+ T memory	CCDC7	-0.192007	0.496708	0.814199
JAK2_high_STS	TNS2	-1.5175	0.498005	0.999869
Matrix CAFs	RAD51-AS1	-0.457727	0.500655	0.999515
DCs AREG+	CAT	-0.187544	0.496885	0.785861
STS Mesenchymal-like Contactin+	SMTN	-0.327728	0.497998	0.833752
M2 APOC1+ APOE+	MMACHC	-0.331754	0.49688	0.754246
CD4+ Tn	DPP6	-0.285729	0.496697	0.791218
Vascular CAFs	GRIP1	-0.724313	0.500644	0.980432
CD4+ Tn	AL391863.1	-0.259164	0.496695	0.791218
JAK2_high_STS	MVD	-1.88634	0.497986	0.999869
CD4+ Tregs	TP53RK	-0.188926	0.496686	0.768571
CD36+ CAFs	AC106845.1	-0.488641	0.500634	0.992363
JAK2_high_STS	CENPS	-2.13531	0.497982	0.999869
CD4+ Tn	BRIX1	-0.176161	0.496683	0.791218
STS Immunomodulatory	CLMN	-1.07387	0.497979	0.999998
STS Proangiogenic	SPAG4	-1.22186	0.497979	0.999994
STS Proangiogenic	PDIA6	-0.429341	0.497976	0.999994
NK cells CD56 high	LAYN	-0.280273	0.496674	0.706101
DCs CD1c+	ABCA5	-0.251461	0.496852	0.957384
Matrix CAFs	PPP5C	-0.284823	0.500615	0.999515
STS CTA high	GEMIN6	-0.356816	0.497962	0.91225
NK cells CD56 high	BTBD18	-0.296027	0.496646	0.706101
Inflammatory Monocytes	ADRM1	-0.192957	0.496825	0.729372
M2 APOC1+ APOE+	AC104530.1	-0.274894	0.496824	0.754246
DCs CD1c+	TMSB4Y	-0.326208	0.496823	0.957384
CD4+ Stressed	ANKS1B	-0.221846	0.496639	0.685989
Mastocytes	EPHB3	-0.345395	0.496819	0.882897
STS CTA high	TP53	-1.85009	0.497929	0.91225
CD4+ Tn	SMPD2	-0.246109	0.496629	0.791218
CD8+ Activated	ZNF84	-0.16418	0.496628	0.695636
CD4+ Stressed	EVI2A	-0.189125	0.496627	0.685989
CD4+ Tregs	LINC02100	-0.209903	0.496622	0.768571
STS Proangiogenic	IRF1	-0.73084	0.49792	0.999994
Capillary Venous Endothelial Cells	NPLOC4	-0.205721	0.499873	0.676514
CD8+ GZMK+ Tm	LINC02802	-0.238386	0.496609	0.697922
CD4+ Stressed	JUND	-0.192025	0.496608	0.685989
STS Immunomodulatory	ZNF217	-0.136886	0.497906	0.999998
CD8+ Exhausted	HSPA13	-0.209056	0.496601	0.633173
Mastocytes	IGLON5	-0.369871	0.496782	0.882897
STS Epithelial-like	AC011092.2	-0.782014	0.497892	0.693738
CD36+ CAFs	BRMS1	-0.396014	0.500539	0.992363
CD8+ Early Activation	TBL3	-0.255082	0.496579	0.747817
CD4+ Th17	PDGFB	-0.387935	0.496578	0.773449
CD36+ CAFs	ZSCAN32	-0.481571	0.500521	0.992363
DCs CD1c+	MYOM1	-0.342173	0.496749	0.957384
STS Mesenchymal-like ECM Remodeling	GIMAP7	-0.779324	0.497852	0.819415
STS Immunomodulatory	UBR1	-0.2348	0.497852	0.999998
STS Immunomodulatory	USP31	-0.23696	0.497851	0.999998
CD8+ Exhausted	NDUFA1	-0.197587	0.496546	0.633155
DCs CD1c+	MSN	-0.161613	0.496717	0.957384
CD4+ Activated	NAA40	-0.26719	0.496531	0.845269
Mastocytes	QARS	-0.190149	0.496711	0.882897
Capillary Venous Endothelial Cells	ERLEC1	-0.213133	0.499782	0.676456
NK cells CD56 high	ZC3H7B	-0.197978	0.496525	0.70602
CD36+ CAFs	MFSD2A	-0.687047	0.500469	0.992363
M2 APOC1+ APOE+	AVPI1	-0.274252	0.496699	0.754246
DCs CD1c+	GRAMD2A	-0.364276	0.496698	0.957384
STS Myofibroblastic	UPRT	-0.179209	0.497813	0.990181
NK cells CD56 low	MREG	-0.214898	0.496514	0.842556
CD4+ Tn	IGFBP6	-0.419623	0.496513	0.791218
Granulocytes_NIBAN1_TXNIPhi	ATP9B	-0.2923	0.49669	0.681172
STS Epithelial-like	BPIFB4	-0.802775	0.497798	0.693663
CD8+ Activated	MYL9	-0.356808	0.496492	0.695598
CD4+ Tfh	HNRNPH2	-0.203307	0.496486	0.717225
STS Myofibroblastic	ANAPC5	-0.137291	0.497785	0.990181
CD4+ T memory	NOXRED1	-0.25198	0.496483	0.814199
CD8+ Early Activation	ATF4	-0.18334	0.496482	0.747817
STS Mesenchymal-like Contactin+	KMT2D	-0.261034	0.497776	0.833562
CD36+ CAFs	CARM1	-0.22856	0.500422	0.992363
CD8+ Activated	PQBP1	-0.177333	0.496463	0.695598
STS Myofibroblastic	TMSB10	-0.255572	0.497762	0.990181
CD4+ Tregs	AC004908.2	-0.257875	0.496462	0.768571
CD36+ CAFs	ANKFN1	-0.639457	0.500413	0.992363
STS Myofibroblastic	AC073529.1	-0.839639	0.49776	0.990181
Mastocytes	AC100763.1	-0.342825	0.496637	0.882862
CD36+ CAFs	LMNTD1	-0.661278	0.500406	0.992363
Proinflammatory PMNs	FBXO3	-0.266836	0.496629	0.724112
Vascular CAFs	TOX	-0.779147	0.500397	0.980432
Matrix CAFs	PPIL1	-0.358081	0.500391	0.999515
STS Epithelial-like	P2RY11	-0.588507	0.497737	0.693635
Proinflammatory PMNs	NUP37	-0.273814	0.496619	0.724112
Macro SELENOP+ SLC40A1+	VASP	-0.218686	0.496617	0.665958
CD4+ T memory	NFE2L3	-0.335618	0.496432	0.814199
STS Mesenchymal-like Undiff.	ARL6IP4	-0.203023	0.497731	0.828067
CD4+ Th17	PRKX-AS1	-0.250655	0.49643	0.773309
CD8+ Activated	VRK2	-0.202443	0.496425	0.695598
CD4+ T memory	FAM53C	-0.17986	0.496422	0.814199
STS Myofibroblastic	PLK1	-0.863297	0.497717	0.990181
NK cells CD56 high	YIPF3	-0.161419	0.496411	0.705989
DCs CD1c+	SWI5	-0.19707	0.496592	0.957384
Matrix CAFs	TATDN1	-0.25153	0.500356	0.999515
Macro SELENOP+ SLC40A1+	SLC27A3	-0.266884	0.496577	0.665958
CD4+ Tn	PCF11	-0.162024	0.496394	0.791218
NK cells CD56 high	ANXA2R	-0.178155	0.496392	0.705989
CD4+ Tregs	INPPL1	-0.247569	0.496382	0.768571
Matrix CAFs	CRIM1-DT	-0.333728	0.500331	0.999515
M2 APOC1+ APOE+	PARD6A	-0.24105	0.496551	0.754246
Monocytes EREG+	RANBP9	-0.191754	0.496549	0.929151
CD36+ CAFs	ARVCF	-0.443471	0.500318	0.992363
CD4+ Tn	AC006042.2	-0.263108	0.496357	0.791218
CD36+ CAFs	GALNS	-0.351796	0.500307	0.992363
CD4+ Stressed	ACER3	-0.250373	0.496354	0.68597
CD8+ Early Activation	LPL	-0.310334	0.496353	0.7477
CD4+ Tregs	AL445248.1	-0.232854	0.496353	0.768571
CD4+ Tn	TCTN2	-0.273254	0.496346	0.791218
CD8+ GZMK+ Tm	PHKG1	-0.199127	0.496345	0.697615
DCs CD1c+	PPM1K	-0.24601	0.496518	0.957384
CD4+ Tn	TAOK2	-0.216652	0.496335	0.791218
M2 APOC1+ APOE+	CCDC13	-0.277103	0.496516	0.754246
JAK2_high_STS	STXBP6	-1.87156	0.497628	0.999869
CD8+ GZMK+ Tm	DHX37	-0.231454	0.496328	0.697615
Tip Endothelial Cells	PPARGC1B	-0.355309	0.499583	0.993277
CD8+ GZMK+ Tm	MPI	-0.237065	0.496324	0.697615
CD4+ Th17	ACAD9	-0.184628	0.496324	0.773301
CD4+ Stressed	ZER1	-0.209019	0.496312	0.68597
DCs CD1c+	AL109628.2	-0.339344	0.49649	0.957384
CD8+ GZMK+ Tm	STC1	-0.407967	0.496307	0.697615
DCs CD1c+	AC068473.5	-0.34796	0.496484	0.957384
STS Myofibroblastic	ELF4	-0.500696	0.4976	0.990181
CD8+ ISG	FAM160B2	-0.234534	0.496297	0.709943
STS Myofibroblastic	RPLP0	-0.248057	0.497592	0.990181
CD4+ Tn	PSD4	-0.169509	0.496289	0.791218
Vascular CAFs	LMO3	-0.784268	0.500239	0.980432
STS Mesenchymal-like ECM Remodeling	BAIAP2-DT	-0.29606	0.497579	0.819291
DCs CD1c+	C9orf153	-0.359987	0.496457	0.957384
Tip Endothelial Cells	H6PD	-0.304803	0.499524	0.993277
STS CTA high	SEC24B-AS1	-0.774803	0.497566	0.912205
STS Proangiogenic	WDR11-AS1	-0.937783	0.497565	0.999994
DCs AREG+	APOBEC3G	-0.253223	0.49644	0.785538
CD4+ Th17	FBF1	-0.190329	0.496256	0.773275
CD4+ Th17	BTAF1	-0.198554	0.496253	0.773275
STS Mesenchymal-like Contactin+	BOLA2B	-0.520433	0.497552	0.833333
Monocytes EREG+	AL360012.1	-0.385559	0.496431	0.929151
STS Proangiogenic	MXD4	-0.516804	0.497549	0.999994
Matrix CAFs	AC108519.1	-0.522014	0.500199	0.999515
STS Mesenchymal-like Contactin+	NAV2	-0.661639	0.497544	0.833333
CD4+ Tregs	ZNF248	-0.169007	0.496238	0.768571
M2 APOC1+ APOE+	FBLN1	-0.315836	0.496418	0.754246
NK cells CD56 low	PMS1	-0.195452	0.496236	0.842299
CD4+ T memory	ATP2B1	-0.173466	0.496229	0.814172
Monocytes EREG+	NSMCE2	-0.292094	0.496407	0.929151
NK cells CD56 low	MPDU1	-0.174397	0.496217	0.842299
CD8+ Early Activation	TIMP4	-0.393987	0.496209	0.747556
Mastocytes	KCNB1	-0.32589	0.496384	0.882605
STS Mesenchymal-like Undiff.	RUSC1	-0.222958	0.497501	0.827935
M2 TREM2+ SPP1+	ZNF785	-0.309887	0.496376	0.767272
Tip Endothelial Cells	LONRF3	-0.495598	0.499451	0.993277
CD8+ ISG	MRPL21	-0.184225	0.496193	0.70991
STS Epithelial-like	PRPF18	-0.192763	0.497489	0.693345
STS Epithelial-like	RMND1	-0.208894	0.497485	0.693345
CD8+ Activated	DUSP12	-0.155435	0.496182	0.695395
CD4+ T memory	L3HYPDH	-0.232772	0.496173	0.814167
Matrix CAFs	ZNF410	-0.237642	0.500121	0.999515
CD8+ Exhausted	PDE4DIP	-0.192249	0.496165	0.632935
M2 APOC1+ APOE+	STS	-0.267514	0.496346	0.754246
NK cells CD56 high	IGFBP5	-0.430745	0.496149	0.705868
STS Proangiogenic	ID3	-0.785106	0.497448	0.999994
STS Proangiogenic	TNIP2	-0.394365	0.497443	0.999994
CD8+ Activated	SKAP1-AS1	-0.259783	0.496139	0.695395
CD8+ GZMK+ Tm	FBLN2	-0.32007	0.496134	0.697615
CD8+ GZMK+ Tm	AC096564.1	-0.257467	0.496128	0.697615
STS Mesenchymal-like ECM Remodeling	ZNF728	-0.720725	0.497427	0.819216
NK cells CD56 low	TUBB	-0.196912	0.496126	0.842299
Inflammatory Monocytes	ZCCHC4	-0.248239	0.4963	0.728733
CD4+ Tfh	ARL8A	-0.206214	0.496108	0.716883
Inflammatory Monocytes	CBWD3	-0.305826	0.496285	0.728733
Macro SELENOP+ SLC40A1+	DAG1	-0.211026	0.496276	0.665785
CD8+ Early Activation	AC015813.1	-0.281932	0.496093	0.747455
CD4+ Tregs	PDIA4	-0.179066	0.496092	0.768534
STS Mesenchymal-like Undiff.	NCF1	-0.750062	0.497389	0.827829
Mastocytes	CC2D1B	-0.233501	0.496269	0.882495
CD36+ CAFs	GABRA5	-0.615305	0.500035	0.992363
NK cells CD56 low	PLOD3	-0.190082	0.496074	0.842299
STS CTA high	PIM3	-0.749654	0.497367	0.912114
CD8+ Early Activation	AL391069.2	-0.37486	0.496062	0.747455
CD4+ Tn	C5AR2	-0.381772	0.49606	0.791218
CD4+ Tn	AL078459.1	-0.263726	0.496054	0.791218
CD4+ Stressed	ST3GAL4	-0.306912	0.496053	0.68574
Arterial Endothelial Cells	AL136084.3	-0.40462	0.499304	0.999833
Proinflammatory PMNs	BCL2L2	-0.287903	0.496224	0.724112
CD4+ Tn	ZKSCAN2-DT	-0.200669	0.496041	0.791218
JAK2_high_STS	FAU	-0.590885	0.49734	0.999869
Capillary Venous Endothelial Cells	ZNF674	-0.261358	0.499297	0.675929
M2 APOC1+ APOE+	TPM4	-0.212472	0.496218	0.754246
STS CTA high	FNDC4	-0.933767	0.497335	0.912114
Pericytes	LY6H	-0.64545	0.499292	0.99256
STS Mesenchymal-like Undiff.	RTL8A	-0.223193	0.497334	0.827829
CD4+ T memory	PARP2	-0.22601	0.496033	0.814046
Vascular CAFs	TNNI3K	-0.73976	0.499977	0.980432
CD8+ Activated	TYW5	-0.178341	0.496017	0.695356
STS Myofibroblastic	SHLD1	-0.240634	0.497317	0.990181
Pericytes	RASSF2	-0.420298	0.499261	0.99256
CD4+ Activated	FRA10AC1	-0.195502	0.495996	0.845043
CD8+ Exhausted	KMT2A	-0.18418	0.495992	0.632779
CD8+ ISG	ATP10D	-0.234812	0.49599	0.709839
STS Mesenchymal-like Undiff.	HMCES	-0.163257	0.497288	0.827829
Capillary Venous Endothelial Cells	MGA	-0.220876	0.499239	0.675915
CD36+ CAFs	SCUBE2	-0.698322	0.499934	0.992363
M2 APOC1+ APOE+	AL354822.1	-0.344794	0.496153	0.754246
CD8+ GZMK+ Tm	MIR3681HG	-0.386943	0.495965	0.697564
CD8+ Stressed	PPIL3	-0.154502	0.495963	0.732393
CD4+ Tn	C12orf74	-0.370056	0.49596	0.791218
Inflammatory Monocytes	PCGF6	-0.245305	0.49614	0.728628
DCs CD1c+	APLNR	-0.357592	0.496139	0.957384
STS Proangiogenic	LINC01934	-1.02847	0.497257	0.999994
CD4+ T memory	ARL4D	-0.219979	0.495951	0.814046
Monocytes EREG+	FBXO30	-0.23283	0.49613	0.929151
STS Proangiogenic	TMEM254-AS1	-0.767069	0.497247	0.999994
Inflammatory Monocytes	AL158801.2	-0.314628	0.496121	0.728628
CD4+ T memory	AL031848.2	-0.377779	0.495934	0.814046
CD4+ Tfh	SLC25A20	-0.215854	0.495931	0.716764
CD36+ CAFs	GTPBP8	-0.232347	0.499888	0.992363
CD4+ T memory	EXO5	-0.229703	0.495929	0.814046
NA	IL1R2	-0.537597	0.496108	0.651117
STS Proangiogenic	SDK1	-1.30484	0.497224	0.999994
STS Epithelial-like	AL589843.1	-0.633109	0.497223	0.693086
STS Epithelial-like	AC025423.1	-0.906655	0.497205	0.693086
STS Proangiogenic	USP42	-0.449361	0.497191	0.999994
CD36+ CAFs	LUZP2	-0.628782	0.499843	0.992363
DCs CD1c+	AC079760.1	-0.357175	0.496067	0.957384
CD4+ Tn	AL354977.2	-0.376997	0.495882	0.791218
Macro SELENOP+ SLC40A1+	GAREM1	-0.308894	0.496063	0.665599
NK cells CD56 low	ARFIP2	-0.175902	0.495878	0.842295
CD36+ CAFs	SYNDIG1	-0.660768	0.499834	0.992363
Monocytes EREG+	JMJD1C	-0.21967	0.496058	0.929151
JAK2_high_STS	GRAMD1A	-2.08838	0.497171	0.999869
Proinflammatory PMNs	POLR3B	-0.308066	0.496048	0.723941
CD36+ CAFs	NLRC5	-0.272313	0.499819	0.992363
CD8+ Early Activation	BMPR1A	-0.245626	0.495859	0.747251
Vascular CAFs	COX4I1	-0.166265	0.499815	0.980432
CD4+ Activated	AC010609.1	-0.370946	0.495855	0.845043
STS Mesenchymal-like Contactin+	DPYSL2	-0.364267	0.497154	0.83291
JAK2_high_STS	NEMP1	-1.72853	0.497153	0.999869
STS Mesenchymal-like Undiff.	ZNF324	-0.369931	0.49715	0.827829
CD8+ ISG	SIRT1	-0.193896	0.495849	0.709768
Immunoregulatroy PMNs	ALG6	-0.228513	0.496027	0.646394
CD36+ CAFs	DNAAF2	-0.246919	0.499802	0.992363
Vascular CAFs	DHFR	-0.296941	0.499797	0.980432
CD4+ Tregs	TWF2	-0.182582	0.495824	0.768275
STS CTA high	CRIP2	-1.24775	0.497123	0.912114
Inflammatory Monocytes	CXCL13	-0.337803	0.495997	0.72855
Mastocytes	MIATNB	-0.268278	0.495992	0.882196
NA	GCNT2	-0.304864	0.49599	0.651069
Inflammatory Monocytes	XRRA1	-0.231537	0.49599	0.72855
M2 APOC1+ APOE+	GDPD5	-0.307433	0.495986	0.75424
STS Proangiogenic	ASAP1-IT2	-0.832514	0.497104	0.999994
CD4+ Tregs	AL139289.2	-0.257031	0.495801	0.768275
STS Epithelial-like	ABCE1	-0.155362	0.497102	0.69303
Vascular CAFs	SMIM7	-0.244948	0.499754	0.980432
Vascular CAFs	GLIPR2	-0.301461	0.499749	0.980432
NK cells CD56 high	MARCKS	-0.300182	0.49579	0.705437
CD8+ ISG	SGTB	-0.199843	0.495787	0.709755
Inflammatory Monocytes	RNASEH1	-0.219123	0.495968	0.72855
Capillary Venous Endothelial Cells	TAF5L	-0.214308	0.499041	0.675778
STS Immunomodulatory	SLC35F1	-0.881193	0.497081	0.999998
DCs AREG+	LAGE3	-0.205097	0.495961	0.785083
JAK2_high_STS	HNRNPC	-0.462216	0.497077	0.999869
CD4+ Tregs	SLC4A5	-0.235133	0.495772	0.768275
STS Mesenchymal-like ECM Remodeling	INTS8	-0.157686	0.497069	0.818752
CD4+ Tn	CHD1L	-0.384746	0.495764	0.791218
STS Proangiogenic	CMTM4	-0.531337	0.497058	0.999994
Granulocytes_NIBAN1_TXNIPhi	CCDC71L	-0.282625	0.495931	0.680734
DCs CD1c+	UCKL1	-0.235084	0.49593	0.957384
STS Mesenchymal-like ECM Remodeling	ZNF623	-0.189926	0.497046	0.818752
Macro SELENOP+ SLC40A1+	TRPM4	-0.226572	0.495923	0.665557
Vascular CAFs	KIAA1549L	-0.635284	0.499699	0.980432
Capillary Venous Endothelial Cells	AC109587.1	-0.542932	0.498999	0.675778
JAK2_high_STS	RPS6KA5	-3.07031	0.497039	0.999869
STS Mesenchymal-like ECM Remodeling	TYMS	-0.37215	0.497039	0.818752
DCs AREG+	TYROBP	-0.224607	0.495918	0.785083
Mastocytes	SEMA3A	-0.344695	0.495916	0.882156
STS Myofibroblastic	ARF1	-0.215822	0.497035	0.990181
Granulocytes_NIBAN1_TXNIPhi	BEX4	-0.267374	0.495913	0.680734
DCs CD1c+	BAP1	-0.231968	0.495912	0.957384
CD4+ Th17	CNFN	-0.377329	0.49573	0.772852
CD8+ Activated	MORN1	-0.233218	0.495724	0.695074
CD36+ CAFs	ADGRV1	-0.632437	0.499667	0.992363
CD36+ CAFs	BTBD9	-0.500947	0.499665	0.992363
CD8+ Stressed	PIDD1	-0.255206	0.495703	0.732293
M2 APOC1+ APOE+	AC012254.1	-0.329607	0.495869	0.754186
Tip Endothelial Cells	SPON2	-0.392267	0.498948	0.993277
CD4+ Tn	ARL6IP5	-0.160876	0.495678	0.791218
Vascular CAFs	CATSPERB	-0.754529	0.499635	0.980432
Capillary Venous Endothelial Cells	TGDS	-0.223207	0.498936	0.675765
M2 APOC1+ APOE+	SLC16A3	-0.218301	0.495848	0.754186
STS Myofibroblastic	CCN1	-0.349457	0.496953	0.990181
NK cells CD56 low	STX18-AS1	-0.227244	0.495649	0.842188
CD8+ GZMK+ Tm	ANGPTL4	-0.391766	0.495645	0.697211
CD8+ GZMK+ Tm	UBA3	-0.170257	0.495644	0.697211
STS Proangiogenic	CCDC144NL-AS1	-1.50527	0.496946	0.999994
CD4+ Stressed	ACSS1	-0.214751	0.495633	0.685352
CD8+ Activated	NCKIPSD	-0.241044	0.495632	0.695008
DCs AREG+	SLC24A3	-0.524894	0.495813	0.785019
CD8+ Early Activation	SSX2IP	-0.19142	0.495628	0.746977
Vascular CAFs	TMEM241	-0.519682	0.499586	0.980432
CD36+ CAFs	AC109129.1	-0.61819	0.499584	0.992363
Inflammatory Monocytes	PLEKHG2	-0.268086	0.495801	0.728524
CD4+ Tn	HINT1	-0.171291	0.495616	0.791218
STS Immunomodulatory	HMOX1	-0.31859	0.496918	0.999998
STS Mesenchymal-like Contactin+	CDK7	-0.278869	0.496917	0.832593
STS Epithelial-like	FOXC1	-0.345162	0.496909	0.692929
Arterial Endothelial Cells	ARG2	-0.436593	0.498868	0.999833
STS Myofibroblastic	ADNP-AS1	-0.361464	0.496906	0.990181
CD4+ Tfh	DRAP1	-0.194538	0.495604	0.716421
JAK2_high_STS	ERMARD	-1.52319	0.496905	0.999869
Matrix CAFs	USP7	-0.252387	0.499562	0.999515
STS CTA high	KATNA1	-0.261682	0.496903	0.911959
NK cells CD56 low	IGF2BP2	-0.297409	0.495598	0.842188
CD4+ Tregs	C1R	-0.303174	0.495594	0.768275
CD8+ Stressed	DLEU7	-0.249023	0.495591	0.732199
CD36+ CAFs	GJA5	-0.321013	0.49955	0.992363
CD8+ Stressed	AL365436.2	-0.392192	0.495589	0.732199
STS Immunomodulatory	TRAPPC10	-0.177379	0.496889	0.999998
NK cells CD56 high	AC092683.1	-0.167744	0.495585	0.705343
DCs CD1c+	ATP2C2	-0.39024	0.495764	0.957384
CD4+ Th17	SERTAD2	-0.192595	0.495583	0.772702
M2 TREM2+ SPP1+	ZXDC	-0.238831	0.49576	0.767011
CD4+ T memory	SLC12A5	-0.369747	0.495577	0.814046
STS Proangiogenic	MMD	-0.577303	0.496875	0.999994
CD36+ CAFs	MTRF1	-0.375837	0.499526	0.992363
CD8+ Stressed	AC016821.1	-0.3799	0.495562	0.732199
STS CTA high	RNF144A	-0.643184	0.496862	0.911959
JAK2_high_STS	PRXL2C	-1.58979	0.496862	0.999869
Mastocytes	SDC4	-0.247618	0.49574	0.882131
Monocytes EREG+	TTLL5	-0.28323	0.495738	0.929151
Arterial Endothelial Cells	TBX15	-0.545507	0.498812	0.999833
STS Immunomodulatory	JPT2	-0.344558	0.496841	0.999998
STS Epithelial-like	KAT2A	-0.227861	0.496836	0.692929
CD4+ Tfh	ITFG1	-0.234904	0.49553	0.716389
DCs AREG+	NDUFA13	-0.213143	0.495709	0.784989
STS Proangiogenic	INMT	-1.57479	0.496821	0.999994
STS Myofibroblastic	YWHAH	-0.171919	0.49682	0.990181
Matrix CAFs	PCDHGB6	-0.448806	0.499479	0.999515
STS Mesenchymal-like Undiff.	AC008438.1	-0.584617	0.496819	0.827519
Matrix CAFs	ATP5MC3	-0.158371	0.499476	0.999515
Mastocytes	INO80	-0.205588	0.495695	0.882131
STS Proangiogenic	HNRNPH1	-0.332004	0.49681	0.999994
NK cells CD56 high	DEF6	-0.16762	0.4955	0.705288
CD4+ T memory	TRBV5-1	-0.375618	0.495491	0.814046
CD8+ Early Activation	NCBP2AS2	-0.174565	0.495489	0.746859
STS Mesenchymal-like ECM Remodeling	PLEKHA6	-0.787168	0.496786	0.818599
CD4+ Th17	PANK4	-0.239948	0.495479	0.772698
CD8+ Activated	ENG	-0.210092	0.495479	0.694922
M2 APOC1+ APOE+	ADSSL1	-0.337207	0.49566	0.75415
STS Immunomodulatory	DCAF13	-0.158928	0.49678	0.999998
Arterial Endothelial Cells	PGM3	-0.305757	0.498729	0.999833
Capillary Venous Endothelial Cells	XYLT1	-0.364571	0.498728	0.675665
STS Mesenchymal-like Undiff.	ABT1	-0.217597	0.496765	0.827509
NK cells CD56 low	LINC01678	-0.276572	0.495457	0.842188
CD4+ Tn	MTRNR2L3	-0.275255	0.495453	0.791218
STS Myofibroblastic	OAT	-0.189396	0.496755	0.990181
Matrix CAFs	TBX3	-0.390099	0.499414	0.999515
Pericytes	AL356481.1	-0.445731	0.498711	0.99256
DCs CD1c+	DIRC3-AS1	-0.356216	0.495624	0.957384
Mastocytes	USF1	-0.220785	0.495608	0.882131
Pericytes	GNG10	-0.36792	0.498685	0.99256
STS Mesenchymal-like ECM Remodeling	GPC4	-0.594561	0.496717	0.818565
Capillary Venous Endothelial Cells	OTUB1	-0.226692	0.498675	0.675665
CD36+ CAFs	POSTN	-0.627907	0.499373	0.992363
CD4+ T memory	XRN1	-0.16824	0.495409	0.814046
JAK2_high_STS	GTF3C3	-0.726362	0.49671	0.999869
CD4+ Th17	ZNF184	-0.186374	0.495406	0.772698
NK cells CD56 low	SYCE2	-0.260151	0.495404	0.842188
CD4+ Tn	ABRAXAS2	-0.162518	0.495404	0.791218
Mastocytes	KPNB1	-0.202625	0.495583	0.882131
CD4+ Th17	GMDS	-0.280157	0.4954	0.772698
NK cells CD56 high	SUPT7L	-0.172337	0.495395	0.70523
Vascular CAFs	UPF2	-0.190365	0.499357	0.980432
M2 APOC1+ APOE+	SOX12	-0.337816	0.495574	0.75415
JAK2_high_STS	ACTR2	-0.528724	0.496692	0.999869
CD4+ Tregs	GAGE2A	-0.381332	0.495388	0.768275
CD36+ CAFs	PRF1	-0.345257	0.499342	0.992363
STS Myofibroblastic	PSMA3	-0.155573	0.496679	0.990181
Arterial Endothelial Cells	LINC01483	-0.613855	0.498639	0.999833
DCs CD1c+	AC134043.2	-0.372146	0.495556	0.957384
CD4+ T memory	C2CD4B	-0.393512	0.495357	0.814046
Matrix CAFs	AL162253.2	-0.367281	0.499312	0.999515
CD8+ ISG	GRK2	-0.189871	0.495341	0.709442
Vascular CAFs	AC022101.1	-0.722246	0.499301	0.980432
Capillary Venous Endothelial Cells	C10orf88	-0.212351	0.498595	0.675648
STS Mesenchymal-like ECM Remodeling	AC007193.2	-0.84089	0.496633	0.818565
Immunoregulatroy PMNs	SLC35E4	-0.221007	0.49551	0.645823
DCs CD1c+	ZFHX3	-0.19874	0.495506	0.957384
DCs AREG+	ATP2A3	-0.377179	0.495505	0.784936
CD8+ Early Activation	HMBS	-0.266901	0.495322	0.746798
CD8+ Stressed	PFKM	-0.232857	0.495313	0.732199
STS Mesenchymal-like ECM Remodeling	LINC01358	-0.26777	0.496615	0.818565
Matrix CAFs	KAT6A	-0.25381	0.499271	0.999515
DCs AREG+	FMC1	-0.218101	0.495489	0.784936
STS Myofibroblastic	AC069113.2	-0.736587	0.496606	0.990181
Inflammatory Monocytes	AC109322.2	-0.328746	0.495485	0.728255
Inflammatory Monocytes	ZNF518B	-0.216243	0.495484	0.728255
STS Myofibroblastic	AC007216.4	-0.7499	0.496604	0.990181
Mastocytes	AL591002.1	-0.353309	0.495474	0.882131
CD4+ Activated	NUP160	-0.188484	0.49529	0.844821
Capillary Venous Endothelial Cells	ANKRD44	-0.326718	0.498553	0.675648
Monocytes EREG+	PTGR1	-0.25318	0.495467	0.929151
M2 APOC1+ APOE+	ZC3H3	-0.249111	0.495464	0.754061
DCs CD1c+	AL359644.1	-0.351299	0.49546	0.957384
DCs CD1c+	RBM26	-0.178527	0.495459	0.957384
Vascular CAFs	HSPA1B	-0.327393	0.499237	0.980432
Arterial Endothelial Cells	GBE1	-0.375606	0.498533	0.999833
Arterial Endothelial Cells	CD27-AS1	-0.260653	0.498531	0.999833
M2 TREM2+ SPP1+	MARS	-0.236647	0.495435	0.766725
CD36+ CAFs	RBBP4	-0.329917	0.499213	0.992363
STS Epithelial-like	VIPAS39	-0.167927	0.496549	0.692651
CD4+ Activated	ASXL1	-0.174139	0.495245	0.844821
CD4+ Tfh	WTAP	-0.169135	0.495243	0.71623
Matrix CAFs	CARD16	-0.395544	0.499206	0.999515
STS Proangiogenic	NOTCH3	-0.974796	0.496544	0.999994
CD4+ Tfh	CCDC138	-0.347487	0.495241	0.71623
CD8+ GZMK+ Tm	ZNF256	-0.248933	0.495235	0.696764
CD4+ Tregs	RPS27	-0.234887	0.495234	0.768143
DCs CD1c+	GTPBP1	-0.255936	0.495415	0.957384
DCs CD1c+	DPP8	-0.173822	0.495404	0.957384
CD8+ GZMK+ Tm	CMPK2	-0.319105	0.495222	0.696764
M2 APOC1+ APOE+	NCKIPSD	-0.262263	0.495403	0.754041
Inflammatory Monocytes	NEFH	-0.284374	0.495403	0.728255
STS CTA high	SLC25A4	-0.644156	0.496508	0.911624
CD8+ Stressed	LDB3	-0.394904	0.495202	0.732193
NK cells CD56 high	NUP107	-0.182776	0.495189	0.705043
NK cells CD56 low	EIF4G1	-0.158349	0.495182	0.841959
CD8+ Stressed	FAM124A	-0.392862	0.495181	0.732193
DCs AREG+	DYNLRB1	-0.202952	0.495362	0.784936
DCs CD1c+	SLC2A10	-0.361448	0.49536	0.957384
M2 APOC1+ APOE+	OBSCN	-0.333548	0.495357	0.754041
CD36+ CAFs	HGS	-0.24878	0.499133	0.992363
NK cells CD56 high	GTSF1	-0.284776	0.495168	0.705043
DCs CD1c+	HOXB6	-0.351245	0.495345	0.957384
CD36+ CAFs	CTSV	-0.632493	0.499124	0.992363
CD36+ CAFs	C17orf99	-0.632493	0.499124	0.992363
CD4+ T memory	INTS1	-0.170144	0.495159	0.814046
M2 APOC1+ APOE+	PLCD1	-0.28067	0.495335	0.754041
CD8+ Stressed	BCL7A	-0.278346	0.495152	0.732193
STS Proangiogenic	IFNAR2	-0.452561	0.496451	0.999994
CD8+ Early Activation	IL5RA	-0.307436	0.495144	0.746617
NA	SORD	-0.30512	0.495326	0.650354
M2 APOC1+ APOE+	MTFR2	-0.287211	0.495325	0.754041
CD8+ ISG	TMEM168	-0.220722	0.495128	0.70927
NK cells CD56 low	TEX261	-0.172671	0.495126	0.841958
Monocytes EREG+	HS3ST3B1	-0.340469	0.495306	0.929151
DCs AREG+	RAB14	-0.167072	0.495304	0.784936
STS Mesenchymal-like Contactin+	BRD8	-0.223674	0.496424	0.832334
Pericytes	TCF15	-0.350832	0.498386	0.99256
Vascular CAFs	NABP2	-0.291938	0.499082	0.980432
DCs CD1c+	BEX1	-0.353368	0.495297	0.957384
Vascular CAFs	MS4A2	-0.732123	0.499079	0.980432
CD4+ Tn	FBXO25	-0.184216	0.495113	0.7911
STS Proangiogenic	ZNRF3	-0.595896	0.496417	0.999994
STS Myofibroblastic	NDUFB9	-0.222166	0.496415	0.990181
STS Myofibroblastic	ULK2	-0.262512	0.496413	0.990181
STS Epithelial-like	NGEF	-0.920069	0.496406	0.692507
CD8+ Activated	LMBR1	-0.308324	0.495094	0.694511
NK cells CD56 high	PIM2	-0.190701	0.495079	0.705043
CD36+ CAFs	WDTC1	-0.259697	0.499036	0.992363
Inflammatory Monocytes	ELMO2	-0.237077	0.495248	0.72817
CD36+ CAFs	AC117944.1	-0.661378	0.499029	0.992363
Vascular CAFs	PSMB3	-0.240456	0.499017	0.980432
CD8+ Activated	ELMO2	-0.180149	0.495051	0.694511
Arterial Endothelial Cells	NSF	-0.249475	0.498317	0.999833
STS Mesenchymal-like ECM Remodeling	AL591501.1	-0.875133	0.496348	0.818471
Matrix CAFs	SREK1IP1	-0.175758	0.499005	0.999515
JAK2_high_STS	SMARCA1	-0.737986	0.496327	0.999869
CD36+ CAFs	AL391422.4	-0.328894	0.498988	0.992363
DCs CD1c+	TMEM209	-0.259634	0.495203	0.957384
CD8+ GZMK+ Tm	GNL3L	-0.165438	0.495013	0.69658
CD36+ CAFs	APLNR	-0.400881	0.498977	0.992363
STS Myofibroblastic	MSX2	-0.563368	0.496314	0.990181
STS CTA high	ANK1	-1.2557	0.496313	0.911572
JAK2_high_STS	PIR	-1.19652	0.496311	0.999869
Matrix CAFs	LDLR	-0.331296	0.498967	0.999515
STS Mesenchymal-like Contactin+	YME1L1	-0.219851	0.496302	0.832258
Arterial Endothelial Cells	ALDH7A1	-0.272272	0.49826	0.999833
Macro SELENOP+ SLC40A1+	C19orf12	-0.205885	0.495168	0.664725
Matrix CAFs	GAS2L3	-0.501598	0.498947	0.999515
CD8+ Early Activation	DTD2	-0.240062	0.494976	0.746437
CD36+ CAFs	DLGAP4-AS1	-0.749413	0.49894	0.992363
DCs CD1c+	AC046158.1	-0.364489	0.495155	0.957384
CD8+ Stressed	ZBTB20-AS5	-0.238096	0.494969	0.732133
Matrix CAFs	SRRM1	-0.161332	0.498932	0.999515
Pericytes	DEPTOR	-0.352835	0.498232	0.99256
CD4+ T memory	RRBP1	-0.165929	0.49495	0.813916
NK cells CD56 low	SOAT1	-0.182145	0.494949	0.841912
DCs AREG+	CEP85L	-0.190432	0.495126	0.784902
STS Proangiogenic	MIR29B2CHG	-0.945935	0.496248	0.999994
STS Mesenchymal-like Contactin+	GIGYF2	-0.262386	0.496247	0.832258
CD8+ GZMK+ Tm	CNRIP1	-0.392344	0.494942	0.696545
NK cells CD56 low	ABHD3	-0.233414	0.49494	0.841912
STS Myofibroblastic	QKI	-0.220754	0.496237	0.990181
NK cells CD56 low	IER3	-0.208529	0.494932	0.841912
STS Immunomodulatory	RAPH1	-0.296374	0.496237	0.999998
CD4+ Tregs	ZNF155	-0.241743	0.494922	0.767894
STS Mesenchymal-like Contactin+	CEBPZ	-0.233316	0.496226	0.832258
M2 APOC1+ APOE+	YES1	-0.303472	0.495102	0.754001
STS Mesenchymal-like ECM Remodeling	TBRG1	-0.122116	0.496224	0.818378
JAK2_high_STS	TNXB	-4.81178	0.496222	0.999869
Inflammatory Monocytes	AC007389.1	-0.320379	0.495099	0.728082
CD8+ Stressed	TNFRSF11A	-0.326135	0.494913	0.732121
DCs CD1c+	ARRB1	-0.171392	0.495091	0.957384
Monocytes EREG+	PIK3C2A	-0.183444	0.495087	0.929151
CD8+ Early Activation	AC009299.3	-0.224331	0.494903	0.746401
STS Proangiogenic	CRIPT	-0.417492	0.496204	0.999994
NK cells CD56 low	RNASEL	-0.202733	0.494899	0.841912
STS Mesenchymal-like Contactin+	ARHGAP23	-0.246025	0.496201	0.832258
CD8+ ISG	SASS6	-0.206348	0.494892	0.709065
CD4+ T memory	CFAP54	-0.245659	0.494886	0.813897
CD4+ Th17	AKAP6	-0.267671	0.494884	0.772162
Pericytes	ST3GAL3	-0.494423	0.498152	0.99256
STS Myofibroblastic	GCN1	-0.165932	0.496175	0.990181
CD4+ Th17	MCOLN3	-0.251995	0.494863	0.772162
STS CTA high	ARHGEF2	-0.475303	0.496164	0.911572
STS Mesenchymal-like ECM Remodeling	AC005736.1	-0.429916	0.496156	0.818367
CD4+ Tn	TMEM64	-0.182295	0.494849	0.790761
CD8+ GZMK+ Tm	VAC14	-0.183289	0.494847	0.69654
STS Mesenchymal-like Undiff.	CEP19	-0.302366	0.496149	0.826803
JAK2_high_STS	FAM20B	-0.732449	0.496144	0.999869
Pericytes	CLEC2D	-0.363433	0.498106	0.99256
DCs CD1c+	ZNF8	-0.287369	0.495018	0.957384
DCs CD1c+	RNASEH2A	-0.347447	0.495016	0.957384
CD8+ Stressed	TRDV2	-0.392642	0.494832	0.732072
DCs CD1c+	ACSM3	-0.361251	0.495009	0.957384
NK cells CD56 low	CSNK2B	-0.180944	0.494825	0.841912
NK cells CD56 low	CARD6	-0.208441	0.494824	0.841912
CD8+ Early Activation	SHLD3	-0.222306	0.494823	0.746401
NK cells CD56 low	RPS10	-0.256501	0.494823	0.841912
Inflammatory Monocytes	ZNF280C	-0.290697	0.495004	0.728007
STS Proangiogenic	LIPI	-1.1048	0.496126	0.999994
NK cells CD56 low	ITFG2-AS1	-0.238601	0.494815	0.841912
CD4+ Th17	EFCAB10	-0.228044	0.49481	0.772162
CD4+ Th17	PPP3CB	-0.177413	0.494808	0.772162
M2 APOC1+ APOE+	FAM160A2	-0.255208	0.49498	0.753976
CD4+ T memory	PMS1	-0.184512	0.494794	0.813862
Granulocytes_NIBAN1_TXNIPhi	BAG5	-0.215936	0.49497	0.679758
STS Epithelial-like	THAP12	-0.152548	0.496093	0.692329
Matrix CAFs	POLR1E	-0.259517	0.498756	0.999515
Matrix CAFs	THOC5	-0.37131	0.498749	0.999515
CD4+ T memory	CXorf65	-0.224325	0.494778	0.813862
CD4+ T memory	SNAP25-AS1	-0.278881	0.494769	0.813862
CD8+ Exhausted	PNISR	-0.154567	0.494765	0.631736
CD8+ GZMK+ Tm	TRAPPC6B	-0.158001	0.494761	0.696483
M2 APOC1+ APOE+	AC022210.2	-0.322576	0.494943	0.753976
STS Epithelial-like	BAZ1B	-0.167316	0.496066	0.692329
CD8+ GZMK+ Tm	AL139807.1	-0.247331	0.494758	0.696483
Mastocytes	C1QTNF1	-0.351204	0.49494	0.881475
STS Epithelial-like	ZNF525	-0.264899	0.49606	0.692329
Mastocytes	TTC31	-0.255155	0.494934	0.881475
CD4+ Tn	ZMIZ2	-0.18923	0.494749	0.790684
JAK2_high_STS	TANC2	-1.6071	0.496053	0.999869
CD8+ ISG	NFATC1	-0.234864	0.494744	0.708988
STS CTA high	EXOC3-AS1	-0.614792	0.496045	0.911572
CD4+ Tregs	OLFML2B	-0.275948	0.494737	0.767764
NK cells CD56 low	BTBD1	-0.178244	0.494736	0.841912
M2 TREM2+ SPP1+	THUMPD3-AS1	-0.238899	0.494916	0.766249
CD4+ Stressed	DCAF8	-0.16723	0.494727	0.684542
DCs CD1c+	TAL1	-0.373409	0.494907	0.957384
DCs CD1c+	DIAPH3	-0.374375	0.494906	0.957384
DCs AREG+	COL3A1	-0.282106	0.494896	0.784689
CD8+ Stressed	GLCE	-0.195728	0.494713	0.731967
CD8+ Stressed	DAPP1	-0.190289	0.494711	0.731967
DCs CD1c+	EDNRA	-0.353925	0.494891	0.957384
STS Proangiogenic	HTRA4	-1.12491	0.496008	0.999994
NK cells CD56 low	VPS53	-0.187886	0.494695	0.841912
STS Mesenchymal-like ECM Remodeling	SEMA3B	-0.619096	0.495996	0.818364
Inflammatory Monocytes	PINLYP	-0.349075	0.49487	0.727941
DCs AREG+	AC018755.4	-0.276386	0.494866	0.784689
Capillary Venous Endothelial Cells	PPP1R14B	-0.260152	0.497954	0.67502
CD36+ CAFs	LPAR6	-0.300792	0.498649	0.992363
Tip Endothelial Cells	NCKAP1	-0.181632	0.497943	0.993277
CD8+ Exhausted	SPPL3	-0.263495	0.494671	0.631718
STS Proangiogenic	HSH2D	-0.830702	0.495975	0.999994
CD4+ Th17	AC008761.1	-0.237932	0.494669	0.772162
Matrix CAFs	SURF1	-0.283937	0.498631	0.999515
CD8+ ISG	TMEM267	-0.245232	0.49466	0.708988
STS Proangiogenic	AL354861.2	-0.964581	0.495963	0.999994
Inflammatory Monocytes	ENTR1	-0.19973	0.494835	0.727941
CD4+ T memory	UNC45A	-0.180305	0.494644	0.813862
CD8+ Early Activation	ERICH6-AS1	-0.198699	0.49464	0.746227
CD8+ GZMK+ Tm	TRUB1	-0.189195	0.494635	0.696435
CD8+ Activated	ZNF134	-0.244021	0.494632	0.694054
CD36+ CAFs	CYB561D2	-0.246594	0.498597	0.992363
CD8+ Early Activation	CHPF	-0.217099	0.494625	0.746227
Immunoregulatroy PMNs	SETBP1	-0.346832	0.494799	0.645153
CD4+ Tn	ACKR4	-0.379702	0.494615	0.790552
STS Epithelial-like	EMP1	-0.295324	0.495919	0.692278
CD4+ Stressed	DRAP1	-0.187714	0.494612	0.684495
STS Mesenchymal-like Undiff.	AC026316.5	-0.596812	0.495914	0.826492
CD4+ Tregs	IDI1	-0.181149	0.494608	0.767642
STS Immunomodulatory	APOLD1	-0.421594	0.495904	0.999998
STS Myofibroblastic	RNFT1-DT	-0.339775	0.495904	0.990181
CD4+ Tn	SSH3	-0.226952	0.494594	0.790552
Pericytes	PARG	-0.340337	0.497861	0.99256
Inflammatory Monocytes	SLC38A5	-0.339933	0.49477	0.727925
NK cells CD56 low	PLPP1	-0.244237	0.494587	0.841912
STS Mesenchymal-like Undiff.	PIGO	-0.314977	0.495885	0.826492
Proinflammatory PMNs	LINC00623	-0.247608	0.494757	0.722444
NK cells CD56 high	RFXAP	-0.160221	0.494575	0.704498
Immunoregulatroy PMNs	MEAF6	-0.194691	0.494755	0.645147
JAK2_high_STS	UBXN2B	-1.64316	0.495877	0.999869
STS Immunomodulatory	PGBD1	-0.301783	0.495872	0.999998
CD8+ GZMK+ Tm	RAB6B	-0.388842	0.494566	0.696402
CD4+ Th17	AC018946.1	-0.25722	0.494559	0.772162
Mastocytes	GRIN2C	-0.371174	0.494735	0.881302
CD36+ CAFs	RASD1	-0.521597	0.498524	0.992363
STS CTA high	ATG12	-0.296094	0.495847	0.911508
STS Mesenchymal-like ECM Remodeling	NUDT12	-0.477232	0.495838	0.818364
CD4+ Tregs	RPS6KA1	-0.17281	0.494529	0.767598
M2 APOC1+ APOE+	AC093323.1	-0.284957	0.494707	0.753822
Vascular CAFs	CMA1	-0.729106	0.498496	0.980432
CD36+ CAFs	C1orf131	-0.290631	0.498493	0.992363
JAK2_high_STS	TTC28	-1.30326	0.49582	0.999869
STS Myofibroblastic	PROSER2	-0.827069	0.495819	0.990181
M2 APOC1+ APOE+	GTF3C4	-0.2484	0.494695	0.753822
M2 APOC1+ APOE+	RAP1GDS1	-0.184325	0.49469	0.753822
Matrix CAFs	STX8	-0.167679	0.498474	0.999515
STS Epithelial-like	DDR1	-0.587178	0.495806	0.692203
CD8+ GZMK+ Tm	TMEM176A	-0.248698	0.494492	0.696362
NK cells CD56 low	NDST2	-0.168935	0.49449	0.841912
STS CTA high	RNF14	-0.32297	0.495795	0.911508
M2 APOC1+ APOE+	FBXW8	-0.25663	0.494671	0.753822
JAK2_high_STS	CUL9	-1.71616	0.495794	0.999869
Capillary Venous Endothelial Cells	MRPL36	-0.207742	0.497759	0.674951
CD4+ T memory	ZNF599	-0.25434	0.494483	0.813862
Immunoregulatroy PMNs	AC073172.1	-0.406134	0.49466	0.645074
Macro SELENOP+ SLC40A1+	ZBTB11	-0.179058	0.494657	0.664264
CD4+ T memory	ZMYM4-AS1	-0.248682	0.494472	0.813862
M2 APOC1+ APOE+	TMEM9B-AS1	-0.30562	0.49465	0.753822
Proinflammatory PMNs	DSE	-0.234639	0.494642	0.72234
Granulocytes_NIBAN1_TXNIPhi	NRIP1	-0.216118	0.494639	0.679474
Monocytes EREG+	PTPN12	-0.268413	0.494639	0.929151
CD8+ GZMK+ Tm	LRRC8C-DT	-0.166212	0.494455	0.696362
DCs CD1c+	PEX1	-0.233719	0.494633	0.957384
Proinflammatory PMNs	ZNF677	-0.329745	0.494632	0.72234
STS Immunomodulatory	RHEB	-0.212527	0.495755	0.999998
NK cells CD56 low	ENO1	-0.158769	0.494449	0.841912
Pericytes	SF3B5	-0.221939	0.497711	0.99256
Matrix CAFs	TSTD1	-0.585964	0.498405	0.999515
CD4+ Th17	TIMELESS	-0.248919	0.49443	0.772115
Monocytes EREG+	RP2	-0.192383	0.494605	0.929151
Arterial Endothelial Cells	SPIRE1	-0.285549	0.497694	0.999833
Proinflammatory PMNs	TMEM185B	-0.264712	0.4946	0.72234
CD4+ Activated	EDARADD	-0.259777	0.494394	0.84411
STS Epithelial-like	TGDS	-0.214587	0.495701	0.692141
Capillary Venous Endothelial Cells	AC097376.3	-0.251522	0.497665	0.674888
Vascular CAFs	COL24A1	-0.666412	0.498364	0.980432
STS Mesenchymal-like ECM Remodeling	TRIM7	-0.616207	0.495698	0.818364
Pericytes	ZNF567	-0.297026	0.497662	0.99256
DCs CD1c+	ATF2	-0.176939	0.494569	0.957384
Monocytes EREG+	AC010333.2	-0.36608	0.494569	0.929151
CD8+ Exhausted	ARHGAP18	-0.208927	0.49438	0.631399
CD4+ Tn	LINC01301	-0.261337	0.494375	0.790336
Mastocytes	AL158212.2	-0.366868	0.494557	0.881081
CD8+ ISG	ADAMTSL4-AS1	-0.426251	0.494374	0.70879
STS Epithelial-like	SYTL3	-0.539829	0.49568	0.692141
STS Mesenchymal-like Contactin+	PDE4DIP	-0.360165	0.495677	0.832258
CD4+ Th17	ACSS2	-0.270432	0.494371	0.772115
DCs CD1c+	RAB26	-0.344829	0.494553	0.957384
CD8+ Stressed	TEX48	-0.394695	0.494356	0.731866
CD4+ Tn	TIE1	-0.386824	0.494343	0.790336
STS Mesenchymal-like ECM Remodeling	AC092164.1	-0.625794	0.495647	0.818364
STS Mesenchymal-like Contactin+	PMEPA1	-0.427934	0.495643	0.832258
CD8+ Early Activation	PSMD11	-0.164299	0.494332	0.746057
Immunoregulatroy PMNs	ZNF230	-0.298789	0.494513	0.645038
Tip Endothelial Cells	GPSM3	-0.290861	0.497603	0.993277
CD4+ Tn	CRTC3-AS1	-0.24338	0.49433	0.790336
CD36+ CAFs	ATP1A1-AS1	-0.320657	0.498302	0.992363
Matrix CAFs	ARPC3	-0.175422	0.4983	0.999515
Arterial Endothelial Cells	YWHAG	-0.309928	0.497599	0.999833
DCs AREG+	STXBP2	-0.204409	0.494501	0.78452
CD8+ Stressed	IL1A	-0.395429	0.494316	0.731866
Capillary Venous Endothelial Cells	TXNDC11	-0.216521	0.497589	0.67485
Monocytes EREG+	OTUD5	-0.205989	0.494496	0.929151
CD8+ Early Activation	OLFML2A	-0.40087	0.494313	0.746057
CD36+ CAFs	ABCA3	-0.656866	0.498284	0.992363
STS Immunomodulatory	TOPORS	-0.209177	0.495615	0.999998
CD4+ Tn	TTF2	-0.18184	0.494305	0.790336
CD8+ Stressed	LINC01136	-0.392709	0.494303	0.731866
Proinflammatory PMNs	MAMLD1	-0.498206	0.494484	0.72234
NK cells CD56 high	MRNIP	-0.177775	0.494292	0.704227
CD4+ Tn	C3orf67	-0.273267	0.494292	0.790336
CD8+ Stressed	TNFRSF10C	-0.383955	0.49429	0.731866
CD36+ CAFs	PPL	-0.615305	0.498263	0.992363
CD4+ Tn	INTS11	-0.165853	0.494285	0.790336
STS Proangiogenic	SEMA6B	-1.38027	0.495591	0.999994
CD4+ T memory	AL031846.2	-0.28193	0.494274	0.813862
STS Immunomodulatory	ASB14	-0.640261	0.49557	0.999998
CD4+ Activated	ZNF600	-0.194785	0.494254	0.844105
Capillary Venous Endothelial Cells	DHRS4-AS1	-0.234776	0.497527	0.674831
STS Mesenchymal-like Undiff.	FBXL15	-0.286673	0.49556	0.82614
CD8+ Early Activation	SSU72	-0.174549	0.494252	0.746057
CD4+ Th17	CNOT2	-0.203834	0.494248	0.772043
Granulocytes_NIBAN1_TXNIPhi	MBD4	-0.184847	0.494425	0.679294
STS Mesenchymal-like ECM Remodeling	ZNF341	-0.301065	0.495549	0.818364
STS Mesenchymal-like Undiff.	TIMELESS	-0.344142	0.495543	0.82614
NK cells CD56 high	MAEA	-0.150657	0.494227	0.704225
STS Proangiogenic	ADAR	-0.39119	0.495534	0.999994
Pericytes	DLEU1	-0.56177	0.4975	0.99256
Matrix CAFs	SPAG16	-0.228403	0.498199	0.999515
STS Mesenchymal-like ECM Remodeling	CMIP	-0.205121	0.495525	0.818364
CD8+ GZMK+ Tm	ATP1B1	-0.219777	0.494213	0.696098
Immunoregulatroy PMNs	ZNF28	-0.222969	0.494395	0.644935
STS Mesenchymal-like Undiff.	NPW	-1.10636	0.495519	0.82614
M2 TREM2+ SPP1+	SLTM	-0.166136	0.494392	0.766128
Pericytes	TARDBP	-0.287673	0.497483	0.99256
STS Mesenchymal-like Undiff.	GRINA	-0.205113	0.495514	0.82614
DCs CD1c+	ERMN	-0.376384	0.494386	0.957384
STS Proangiogenic	AC010729.2	-0.902055	0.495509	0.999994
Tip Endothelial Cells	ARHGEF17	-0.386188	0.497471	0.993277
STS CTA high	RTL8A	-0.438007	0.495499	0.911508
CD8+ GZMK+ Tm	FAM185A	-0.237188	0.49419	0.696098
CD4+ Tfh	HLA-DRB5	-0.486417	0.494189	0.715401
Immunoregulatroy PMNs	NKAPD1	-0.207987	0.494371	0.644935
STS Myofibroblastic	RNF4	-0.122444	0.495494	0.990181
CD36+ CAFs	CEP78	-0.322931	0.498161	0.992363
STS Mesenchymal-like ECM Remodeling	MYO3B	-0.686327	0.495491	0.818364
JAK2_high_STS	AREL1	-1.47211	0.495489	0.999869
CD4+ Tfh	GYS1	-0.22356	0.494182	0.715401
Macro SELENOP+ SLC40A1+	SLC39A13	-0.22098	0.494362	0.664029
Monocytes EREG+	PEX26	-0.222458	0.494361	0.929151
DCs CD1c+	SLC6A8	-0.297128	0.494357	0.957384
NK cells CD56 high	ZC2HC1C	-0.381681	0.494169	0.704225
CD4+ Tn	ATOH8	-0.391642	0.494169	0.790336
CD8+ Stressed	TNNT3	-0.315444	0.494165	0.731866
CD8+ Stressed	ZNF710-AS1	-0.266179	0.494162	0.731866
Arterial Endothelial Cells	GIPC1	-0.312347	0.497436	0.999833
Vascular CAFs	KRT7	-0.745055	0.498133	0.980432
Proinflammatory PMNs	CD48	-0.268153	0.494336	0.72234
M2 APOC1+ APOE+	INSL6	-0.3506	0.494317	0.753745
CD36+ CAFs	LINC01374	-0.641261	0.49811	0.992363
CD36+ CAFs	ANKRD1	-0.641261	0.49811	0.992363
STS Myofibroblastic	BET1L	-0.211388	0.495441	0.990181
Pericytes	EGLN2	-0.283563	0.497407	0.99256
CD4+ Activated	MOSMO	-0.241721	0.494126	0.844105
CD8+ Stressed	ARL14EP	-0.166968	0.494123	0.731866
DCs CD1c+	AC008115.2	-0.370304	0.494301	0.957384
STS Mesenchymal-like Undiff.	NME2	-0.286578	0.495422	0.82614
STS Proangiogenic	MRPL47	-0.440162	0.495421	0.999994
CD8+ Activated	EPHA4	-0.2774	0.494108	0.693446
CD8+ GZMK+ Tm	RHCE	-0.245215	0.494106	0.696098
CD4+ Tregs	FBXL17	-0.303767	0.494102	0.767044
CD8+ Exhausted	ARHGAP10	-0.266843	0.494101	0.631254
CD8+ Stressed	MARCKSL1	-0.200777	0.49409	0.731866
Proinflammatory PMNs	ZNF629	-0.323815	0.49427	0.722314
CD4+ Tregs	CASTOR2	-0.210689	0.494061	0.767044
CD8+ Early Activation	COLQ	-0.25238	0.494056	0.745906
NA	MVB12B	-0.326158	0.494238	0.649287
CD4+ T memory	COX4I2	-0.389668	0.494054	0.813862
STS Myofibroblastic	FBXO39	-0.477316	0.49536	0.990181
Matrix CAFs	RBSN	-0.353471	0.498023	0.999515
M2 TREM2+ SPP1+	RELB	-0.258851	0.494228	0.766044
STS Proangiogenic	BHMT	-1.00487	0.495351	0.999994
CD8+ Stressed	AC044781.1	-0.275669	0.494042	0.731866
CD4+ Th17	CHRDL1	-0.410221	0.494038	0.771954
CD36+ CAFs	YTHDF3-AS1	-0.517064	0.498015	0.992363
STS Mesenchymal-like Undiff.	HNRNPAB	-0.248513	0.495339	0.82614
M2 APOC1+ APOE+	STARD8	-0.207467	0.494212	0.7537
CD36+ CAFs	ARMC5	-0.310245	0.498004	0.992363
CD8+ Activated	VHL	-0.163099	0.49402	0.693398
CD36+ CAFs	TMEM185A	-0.333365	0.497976	0.992363
CD36+ CAFs	AGO2	-0.287345	0.497972	0.992363
CD4+ Tn	AC005944.1	-0.390463	0.493992	0.790304
CD4+ Stressed	LSS	-0.209578	0.493986	0.683814
Monocytes EREG+	NR6A1	-0.36128	0.494164	0.929151
Vascular CAFs	DBP	-0.318649	0.497959	0.980432
Mastocytes	NRAD1	-0.364639	0.494161	0.880665
STS Epithelial-like	AC048341.2	-0.600663	0.495282	0.691724
Capillary Venous Endothelial Cells	ITGA2	-0.328996	0.497249	0.674519
Vascular CAFs	ALDH3A2	-0.260036	0.497944	0.980432
STS Mesenchymal-like Contactin+	GALNT5	-1.05347	0.495269	0.832258
Matrix CAFs	CBR1	-0.203792	0.497937	0.999515
Granulocytes_NIBAN1_TXNIPhi	PGS1	-0.314107	0.494127	0.679113
Matrix CAFs	SRSF6	-0.238468	0.49792	0.999515
CD4+ Tregs	FBLN2	-0.324733	0.493939	0.766995
Mastocytes	LONP2	-0.17592	0.494116	0.880665
CD4+ Tregs	HIST1H2AG	-0.293443	0.49393	0.766995
CD4+ Tfh	FCF1	-0.200896	0.493928	0.715227
Inflammatory Monocytes	AC073332.1	-0.251244	0.494104	0.727077
STS Immunomodulatory	AC091729.3	-0.355337	0.495228	0.999998
Vascular CAFs	LINC00910	-0.54709	0.497897	0.980432
NK cells CD56 high	MOGS	-0.161488	0.493913	0.703951
CD8+ Early Activation	AL591895.1	-0.256656	0.493906	0.745785
Mastocytes	AL353719.1	-0.34356	0.494088	0.880665
CD8+ GZMK+ Tm	ZFYVE1	-0.18341	0.493905	0.696051
JAK2_high_STS	UBR7	-0.915571	0.495206	0.999869
STS Mesenchymal-like Undiff.	TMEM94	-0.262013	0.495202	0.82614
CD8+ GZMK+ Tm	COL14A1	-0.268366	0.493893	0.696051
STS Mesenchymal-like Undiff.	DPM2	-0.229299	0.495198	0.82614
NK cells CD56 high	KDM2B-DT	-0.188291	0.493888	0.703951
JAK2_high_STS	MED9	-1.7777	0.495188	0.999869
CD8+ Early Activation	TBC1D9	-0.386353	0.493878	0.745785
STS Immunomodulatory	HOXC8	-0.466432	0.495185	0.999998
Capillary Venous Endothelial Cells	ACD	-0.219282	0.497153	0.674455
Arterial Endothelial Cells	MYO5C	-0.332721	0.497148	0.999833
NK cells CD56 high	AC108449.1	-0.221869	0.493871	0.703951
CD4+ Stressed	TMEM138	-0.197109	0.493846	0.683691
CD8+ Early Activation	AL391056.1	-0.372473	0.493843	0.745785
CD4+ Tregs	ESAM	-0.398739	0.493843	0.766995
Macro SELENOP+ SLC40A1+	MKI67	-0.310241	0.49402	0.66384
STS Mesenchymal-like ECM Remodeling	MRPS30	-0.171238	0.495145	0.818364
DCs AREG+	WIPF1	-0.21453	0.494019	0.784288
STS Proangiogenic	INTS8	-0.371616	0.495145	0.999994
CD4+ T memory	AQP1	-0.442353	0.493836	0.813843
STS Epithelial-like	STK11IP	-0.241862	0.495139	0.691637
CD4+ T memory	KIF22	-0.178553	0.493829	0.813843
NK cells CD56 high	AC091729.3	-0.375911	0.493821	0.703951
NK cells CD56 high	AC116407.2	-0.26714	0.493816	0.703951
NK cells CD56 high	OSER1-DT	-0.175307	0.493814	0.703951
CD8+ GZMK+ Tm	STARD9	-0.227564	0.493813	0.696051
STS Epithelial-like	ADAMTS9-AS1	-0.793075	0.49512	0.691637
STS Myofibroblastic	KDM4C	-0.260566	0.495119	0.990181
Pericytes	KRTCAP2	-0.250345	0.497086	0.99256
CD8+ Activated	USP3	-0.189728	0.493801	0.693208
STS CTA high	STOM	-0.558398	0.495104	0.911508
STS Mesenchymal-like Undiff.	STK25	-0.222931	0.4951	0.82614
CD4+ Tn	NUPR1	-0.309896	0.493791	0.790098
DCs CD1c+	AMPD3	-0.268637	0.493969	0.957384
CD8+ ISG	TMEM87B	-0.206873	0.493782	0.708009
CD4+ T memory	TLDC2	-0.315426	0.493781	0.813843
CD8+ Early Activation	DOK3	-0.37726	0.493781	0.745785
STS Proangiogenic	UBE2QL1	-1.05127	0.495085	0.999994
CD36+ CAFs	TNPO1	-0.206357	0.497751	0.992363
Granulocytes_NIBAN1_TXNIPhi	CCDC115	-0.199309	0.493952	0.679044
STS CTA high	PRDX6	-0.437708	0.495067	0.911508
CD8+ Early Activation	ITGAD	-0.39413	0.493758	0.745785
CD4+ Activated	PAXIP1-AS2	-0.190112	0.493755	0.843819
CD8+ Activated	RNASEH1-AS1	-0.191297	0.493753	0.693205
STS Epithelial-like	SLC41A2	-0.345228	0.495056	0.691637
Monocytes EREG+	HERPUD1	-0.246699	0.493927	0.929151
CD8+ ISG	PTAR1	-0.173787	0.493743	0.708009
Inflammatory Monocytes	ATG101	-0.19277	0.493916	0.726871
CD4+ Activated	ATF6	-0.207538	0.49373	0.843819
CD4+ Activated	FRS2	-0.276748	0.493728	0.843819
Pericytes	UQCRQ	-0.218555	0.497003	0.99256
CD8+ Early Activation	LRIG3	-0.38842	0.493724	0.745785
Arterial Endothelial Cells	PRDX6	-0.296602	0.497001	0.999833
CD36+ CAFs	TPP1	-0.251205	0.497702	0.992363
Tip Endothelial Cells	CNNM2	-0.410073	0.496997	0.993277
M2 APOC1+ APOE+	MFSD13A	-0.240999	0.4939	0.753434
Pericytes	FAM189B	-0.35703	0.496994	0.99256
CD8+ Early Activation	HHIP	-0.395949	0.49371	0.745785
NK cells CD56 low	ARF1	-0.165943	0.493708	0.841898
Monocytes EREG+	PPP1R18	-0.200484	0.493888	0.929151
Vascular CAFs	MALL	-0.679172	0.497682	0.980432
Immunoregulatroy PMNs	INVS	-0.240755	0.493877	0.644465
Monocytes EREG+	ME2	-0.180173	0.493876	0.929151
CD8+ Early Activation	PTGR2	-0.251936	0.493687	0.745785
STS CTA high	MRPL22	-0.452682	0.494994	0.911508
Granulocytes_NIBAN1_TXNIPhi	FAH	-0.287425	0.493867	0.678984
Tip Endothelial Cells	AC073111.4	-0.303002	0.496961	0.993277
CD4+ Tn	AC003991.1	-0.303733	0.493673	0.790043
CD8+ GZMK+ Tm	HIF3A	-0.398791	0.49367	0.695979
Matrix CAFs	SOX6	-0.614379	0.497649	0.999515
Arterial Endothelial Cells	CAPZB	-0.214974	0.496946	0.999833
CD4+ Tn	CARD17	-0.383391	0.493666	0.790043
STS CTA high	ZNF362	-0.334447	0.494974	0.911508
STS Immunomodulatory	SPAG17	-0.680978	0.494972	0.999998
CD4+ Tn	AREG	-0.307004	0.493658	0.790043
Matrix CAFs	TMEM107	-0.413906	0.497638	0.999515
DCs CD1c+	BEX2	-0.354712	0.493835	0.957384
CD36+ CAFs	TRERF1	-0.329169	0.49763	0.992363
Vascular CAFs	RDH10	-0.284372	0.497626	0.980432
STS Epithelial-like	NECAB2	-0.822777	0.494945	0.69159
CD8+ Early Activation	NEBL	-0.262308	0.493632	0.745785
CD36+ CAFs	AC027288.3	-0.671714	0.497613	0.992363
CD4+ Th17	AC005400.1	-0.241069	0.493631	0.771635
STS Epithelial-like	TSPAN10	-0.408769	0.494931	0.69159
DCs CD1c+	NPIPB15	-0.360845	0.493792	0.957384
CD4+ T memory	AL034417.4	-0.225679	0.493608	0.813843
Arterial Endothelial Cells	PARD3B	-0.609345	0.496888	0.999833
M2 APOC1+ APOE+	AC135050.3	-0.291068	0.493782	0.753396
CD4+ Th17	RAB11FIP5	-0.253778	0.493596	0.771635
JAK2_high_STS	NAA35	-0.745984	0.494892	0.999869
Inflammatory Monocytes	ULK2	-0.226107	0.493765	0.726774
JAK2_high_STS	GPRC5A	-3.57365	0.494881	0.999869
CD4+ T memory	LZTFL1	-0.223939	0.493568	0.813843
Matrix CAFs	ZNF749	-0.318015	0.497549	0.999515
STS Mesenchymal-like ECM Remodeling	BTBD10	-0.150774	0.494877	0.818192
STS Myofibroblastic	TEPSIN	-0.32754	0.494876	0.990181
STS Epithelial-like	PHKB	-0.176171	0.494853	0.691574
DCs AREG+	FXR1	-0.176639	0.493726	0.784128
Vascular CAFs	ABCA1	-0.312627	0.497525	0.980432
Pericytes	METAP1D	-0.305975	0.496822	0.99256
STS Proangiogenic	LMNTD1	-1.05271	0.494849	0.999994
M2 APOC1+ APOE+	BMP2	-0.333558	0.493719	0.75337
Macro SELENOP+ SLC40A1+	MAPKAPK5-AS1	-0.207819	0.493717	0.66354
CD8+ GZMK+ Tm	AC008115.1	-0.203198	0.493534	0.695979
STS Myofibroblastic	GAL	-1.16093	0.49484	0.990181
Mastocytes	SELENOO	-0.20504	0.49371	0.88034
CD4+ Stressed	DLG5	-0.246556	0.493526	0.683426
M2 TREM2+ SPP1+	MLKL	-0.219828	0.493706	0.765645
CD8+ Stressed	MID1	-0.280977	0.493517	0.731336
DCs CD1c+	THBS2	-0.320324	0.493698	0.957384
Mastocytes	ATP1A1-AS1	-0.268962	0.493695	0.88034
STS Mesenchymal-like Undiff.	HAUS4	-0.197861	0.494822	0.82603
CD4+ Tregs	MAST2	-0.294189	0.493511	0.766679
STS Mesenchymal-like Undiff.	AKIP1	-0.214858	0.494819	0.82603
NK cells CD56 high	CORO7	-0.172225	0.493506	0.703832
CD4+ Tn	AC002467.1	-0.227862	0.493505	0.790024
Mastocytes	SETD1A	-0.230846	0.493685	0.88034
CD36+ CAFs	TSC2	-0.244345	0.497482	0.992363
Vascular CAFs	RFX2	-0.399051	0.497482	0.980432
STS Mesenchymal-like Contactin+	SRC	-0.39237	0.494804	0.832048
CD8+ ISG	EDA	-0.313236	0.493484	0.707901
STS Myofibroblastic	LINC01270	-0.837183	0.494784	0.990181
STS Myofibroblastic	GREB1L	-0.800917	0.494782	0.990181
CD4+ Tn	LRP5L	-0.258659	0.493471	0.790024
CD4+ Tn	AP000866.2	-0.39553	0.49347	0.790024
STS Mesenchymal-like Contactin+	CCN2	-0.670597	0.494777	0.832048
NK cells CD56 high	AL645465.1	-0.2872	0.493466	0.703832
CD4+ Stressed	NBEAL1	-0.236593	0.493465	0.683405
CD4+ Stressed	TNIK	-0.267306	0.493454	0.683405
NK cells CD56 high	NAGPA	-0.249555	0.493449	0.703832
STS Mesenchymal-like Undiff.	CACNA1A	-0.275472	0.494756	0.82603
STS Mesenchymal-like ECM Remodeling	NDE1	-0.252377	0.494755	0.818192
STS Proangiogenic	BICRA	-0.441928	0.494753	0.999994
Mastocytes	NSG2	-0.361927	0.493623	0.88034
CD8+ Stressed	CNOT10	-0.165985	0.493436	0.731286
DCs CD1c+	MME	-0.44553	0.493606	0.957384
M2 APOC1+ APOE+	KCNK13	-0.322907	0.493604	0.753264
Monocytes EREG+	VPS54	-0.21939	0.493601	0.929151
DCs CD1c+	BBS1	-0.307607	0.493598	0.957384
Inflammatory Monocytes	PAPSS1	-0.22804	0.493592	0.726585
Matrix CAFs	MICAL3	-0.571176	0.497389	0.999515
STS Immunomodulatory	TLE2	-0.709372	0.494714	0.999998
STS Myofibroblastic	PHOSPHO2	-0.325917	0.494709	0.990181
DCs CD1c+	AC090971.2	-0.341298	0.493581	0.957384
CD8+ Early Activation	STMN1	-0.210116	0.493397	0.745785
STS Immunomodulatory	SMARCAD1	-0.134877	0.494706	0.999998
CD8+ Stressed	AC005332.3	-0.28849	0.493394	0.731286
Mastocytes	ADORA2A-AS1	-0.365249	0.493576	0.88034
Inflammatory Monocytes	EGR3	-0.34532	0.49357	0.726585
CD8+ ISG	ATP6V0E1	-0.176929	0.493382	0.707835
STS Proangiogenic	C22orf34	-1.05404	0.494691	0.999994
STS Proangiogenic	FOXA3	-0.965093	0.494691	0.999994
CD8+ Stressed	ATXN7L3	-0.177854	0.493381	0.731286
STS Epithelial-like	AC008736.1	-0.593484	0.49469	0.691458
NK cells CD56 low	DCAF12	-0.175855	0.493377	0.841806
Monocytes EREG+	RAB5A	-0.184675	0.493557	0.929151
M2 APOC1+ APOE+	CCDC153	-0.343402	0.493551	0.753254
CD4+ Stressed	POLH	-0.216221	0.493368	0.683394
CD8+ Stressed	INAFM2	-0.271086	0.493362	0.731286
CD4+ Th17	LIMD1-AS1	-0.276118	0.493356	0.771522
DCs CD1c+	SCN1A-AS1	-0.331477	0.493539	0.957384
CD8+ Early Activation	JUP	-0.388442	0.493352	0.745785
CD4+ Stressed	TOM1	-0.224077	0.493351	0.683394
CD8+ ISG	FXN	-0.220877	0.493347	0.707835
CD4+ T memory	GAA	-0.187711	0.493343	0.813843
STS Myofibroblastic	AC067956.1	-0.669036	0.494652	0.990181
CD8+ Early Activation	ANXA4	-0.190515	0.493333	0.745785
CD4+ Tregs	ACAA2	-0.170234	0.493333	0.766547
Arterial Endothelial Cells	ACKR3	-0.498843	0.496613	0.999833
CD4+ Stressed	HMGB2	-0.245227	0.493324	0.683394
STS Proangiogenic	TMPRSS11A	-1.26132	0.494633	0.999994
STS Proangiogenic	AL592429.2	-0.868804	0.494627	0.999994
Monocytes EREG+	POFUT1	-0.247103	0.493498	0.929151
Vascular CAFs	SUMO2	-0.156236	0.497296	0.980432
CD8+ Activated	BTBD7	-0.196557	0.49331	0.692646
Mastocytes	CPSF1	-0.246203	0.493492	0.88034
M2 APOC1+ APOE+	AC103974.1	-0.349168	0.49348	0.753216
Vascular CAFs	CD81	-0.267267	0.497276	0.980432
STS CTA high	TMEM62	-0.471205	0.4946	0.911508
CD8+ Stressed	LINC01048	-0.398144	0.493289	0.731286
CD4+ Tn	LHFPL6	-0.284977	0.493285	0.790004
Macro SELENOP+ SLC40A1+	DNTTIP1	-0.203181	0.493462	0.663416
STS CTA high	TMEM45A	-0.747663	0.494588	0.911508
Macro SELENOP+ SLC40A1+	LINC00891	-0.286378	0.493456	0.663416
CD8+ Exhausted	OXSR1	-0.192622	0.493271	0.630458
CD8+ Stressed	AL354993.2	-0.395098	0.493269	0.731286
CD4+ Th17	ZNF235	-0.223975	0.493268	0.771522
Immunoregulatroy PMNs	EPRS	-0.196753	0.49345	0.644011
CD36+ CAFs	ACTBL2	-0.639603	0.497252	0.992363
CD8+ ISG	ZNF451-AS1	-0.288561	0.493258	0.70779
CD4+ Th17	CENPH	-0.196399	0.493256	0.771522
CD8+ Activated	FLOT1	-0.175624	0.493254	0.692646
Inflammatory Monocytes	RAD51	-0.345829	0.493431	0.726479
STS Proangiogenic	KLHL29	-0.961504	0.494559	0.999994
CD36+ CAFs	SHFL	-0.298142	0.497231	0.992363
CD36+ CAFs	RGS19	-0.347701	0.497226	0.992363
CD36+ CAFs	TLN2	-0.309767	0.497224	0.992363
CD36+ CAFs	SRL	-0.509221	0.497218	0.992363
Mastocytes	ACAD8	-0.233571	0.49341	0.88034
DCs CD1c+	PIK3CD-AS2	-0.354729	0.493408	0.957384
Proinflammatory PMNs	PARP2	-0.312272	0.493402	0.721626
CD4+ Tregs	RUBCNL	-0.37746	0.493219	0.766502
JAK2_high_STS	CTSS	-2.87993	0.494526	0.999869
CD8+ ISG	HCP5	-0.185903	0.493214	0.70779
CD8+ Early Activation	CACNA1A	-0.19044	0.493202	0.745757
STS Epithelial-like	HELB	-0.443235	0.494511	0.691312
CD4+ Tregs	LAMA4	-0.267026	0.493197	0.766502
Pericytes	PRKAA1	-0.271262	0.496476	0.99256
CD36+ CAFs	SLC8B1	-0.264358	0.497179	0.992363
Macro SELENOP+ SLC40A1+	ZNF394	-0.168763	0.493375	0.663408
STS Myofibroblastic	TRMT10A	-0.196799	0.494501	0.990181
JAK2_high_STS	SELENBP1	-2.4162	0.4945	0.999869
STS Immunomodulatory	MAPK7	-0.256873	0.494495	0.999998
DCs CD1c+	AL035458.2	-0.360114	0.493365	0.957384
STS Mesenchymal-like ECM Remodeling	RUNDC1	-0.244984	0.494488	0.818078
CD36+ CAFs	AL139260.1	-0.74944	0.497157	0.992363
Inflammatory Monocytes	SLC25A20	-0.236632	0.493351	0.726426
STS Mesenchymal-like ECM Remodeling	TOX2	-0.822541	0.494477	0.818078
STS Epithelial-like	AC099850.1	-0.526895	0.494476	0.691312
DCs CD1c+	AL732509.1	-0.335687	0.493346	0.957384
DCs CD1c+	AC008781.2	-0.360034	0.493342	0.957384
CD4+ Tfh	LMAN2	-0.177006	0.493155	0.714583
CD4+ Stressed	MAP4K1	-0.183571	0.493152	0.683282
STS Myofibroblastic	CCNL2	-0.137008	0.494459	0.990181
STS Mesenchymal-like ECM Remodeling	ST7-AS1	-0.405783	0.494456	0.818078
CD36+ CAFs	CLN8	-0.296453	0.497131	0.992363
JAK2_high_STS	ZNF75D	-2.29609	0.494449	0.999869
DCs CD1c+	ARHGEF10	-0.310345	0.49332	0.957384
STS Myofibroblastic	TMSB15A	-0.742374	0.494443	0.990181
DCs CD1c+	AL121985.1	-0.368647	0.493315	0.957384
JAK2_high_STS	SLC38A6	-1.00317	0.494441	0.999869
M2 TREM2+ SPP1+	EFCAB5	-0.355846	0.493309	0.76532
DCs CD1c+	MYO7A	-0.273481	0.493306	0.957384
NA	RCC1	-0.307184	0.493302	0.648374
Immunoregulatroy PMNs	CDS1	-0.270489	0.493299	0.643891
Inflammatory Monocytes	THEM4	-0.229914	0.493295	0.72641
Inflammatory Monocytes	CD248	-0.331586	0.493288	0.72641
STS Myofibroblastic	C4orf45	-0.621061	0.494412	0.990181
CD8+ Activated	RAB19	-0.256377	0.493094	0.692534
STS Myofibroblastic	ZSCAN26	-0.214214	0.4944	0.990181
CD8+ Early Activation	FSD1	-0.292837	0.493084	0.745728
Capillary Venous Endothelial Cells	TBC1D10A	-0.250912	0.496364	0.673579
Proinflammatory PMNs	TMEM223	-0.237822	0.49326	0.721612
CD4+ Tn	MRPS22	-0.16466	0.49307	0.789899
Tip Endothelial Cells	AVPI1	-0.434084	0.49635	0.993277
CD8+ Stressed	AL096677.1	-0.286715	0.493058	0.731226
Vascular CAFs	CDC42EP5	-0.283678	0.497041	0.980432
CD36+ CAFs	AC005550.2	-0.667193	0.49704	0.992363
Matrix CAFs	SLC1A2	-0.379604	0.49704	0.999515
Capillary Venous Endothelial Cells	CRTAP	-0.212513	0.496333	0.673579
Vascular CAFs	FGF2	-0.31387	0.497034	0.980432
STS Mesenchymal-like Contactin+	HMCN1	-0.743108	0.494358	0.831623
Arterial Endothelial Cells	TMEM183A	-0.303779	0.496328	0.999833
CD8+ Early Activation	AC103724.3	-0.258513	0.493042	0.745728
NK cells CD56 high	PM20D1	-0.294195	0.493039	0.70343
CD36+ CAFs	LINC00927	-0.628671	0.497024	0.992363
NA	TRIOBP	-0.201539	0.493216	0.648365
STS Epithelial-like	NBN	-0.164598	0.494339	0.691304
Pericytes	PFKL	-0.320843	0.496306	0.99256
Macro SELENOP+ SLC40A1+	ASB13	-0.25056	0.493199	0.663225
Pericytes	CDYL	-0.215717	0.496298	0.99256
CD4+ Tregs	MYO10	-0.265133	0.49301	0.766412
JAK2_high_STS	ARRDC2	-1.9252	0.49432	0.999869
CD4+ T memory	PRMT5	-0.180267	0.493008	0.8138
STS Immunomodulatory	ABTB2	-0.699779	0.494317	0.999998
STS Epithelial-like	LEPR	-0.511702	0.494307	0.691304
Vascular CAFs	IRAK3	-0.38944	0.496969	0.980432
CD8+ Stressed	ACSS3	-0.404024	0.492978	0.731177
Mastocytes	CWF19L1	-0.231468	0.493157	0.880315
STS Mesenchymal-like Undiff.	AC007405.3	-0.7846	0.494278	0.825807
CD8+ GZMK+ Tm	PRKD1	-0.393966	0.492965	0.695435
Mastocytes	NKIRAS2	-0.208439	0.493143	0.880315
DCs CD1c+	AC073167.1	-0.371621	0.493137	0.957384
DCs CD1c+	TTK	-0.374271	0.493136	0.957384
CD4+ T memory	LARP6	-0.390657	0.492947	0.813787
CD8+ Stressed	GPC3	-0.435158	0.492945	0.731177
DCs CD1c+	LINC02611	-0.255276	0.493116	0.957384
Pericytes	ZNF780B	-0.395852	0.496218	0.99256
CD8+ GZMK+ Tm	ALDH16A1	-0.177589	0.492927	0.695435
Granulocytes_NIBAN1_TXNIPhi	DTD1	-0.213642	0.4931	0.678215
CD4+ Tn	PLEKHA1	-0.16737	0.492911	0.789821
CD8+ GZMK+ Tm	NAPB	-0.203816	0.492911	0.695435
JAK2_high_STS	LINC02381	-2.46434	0.494215	0.999869
CD4+ Th17	YBEY	-0.182716	0.492893	0.771194
CD36+ CAFs	PAMR1	-0.468986	0.496875	0.992363
CD8+ Activated	AL161421.1	-0.236222	0.492876	0.692401
STS Mesenchymal-like Undiff.	UNC119B	-0.229365	0.494184	0.825798
STS Mesenchymal-like ECM Remodeling	SNX15	-0.23406	0.494177	0.817977
Matrix CAFs	NIT2	-0.20015	0.496849	0.999515
DCs AREG+	GPANK1	-0.238421	0.493043	0.783347
CD4+ Tn	UACA	-0.334654	0.492854	0.789812
STS Mesenchymal-like ECM Remodeling	ZBTB14	-0.20379	0.494162	0.817977
CD8+ Activated	LINC00672	-0.24456	0.49285	0.692401
DCs AREG+	CBLB	-0.26377	0.49303	0.783347
Inflammatory Monocytes	MEGF8	-0.259203	0.493028	0.726147
STS Mesenchymal-like Undiff.	PRRG2	-0.483548	0.494133	0.825798
CD4+ Activated	POM121C	-0.169569	0.492818	0.843027
CD36+ CAFs	KLRB1	-0.721415	0.496799	0.992363
STS Proangiogenic	CCDC159	-0.643986	0.494119	0.999994
CD4+ T memory	C3orf33	-0.240727	0.492799	0.813708
Pericytes	UVSSA	-0.335072	0.496084	0.99256
CD8+ Stressed	ERMAP	-0.245759	0.492795	0.73112
CD8+ Activated	CRLS1	-0.166155	0.492794	0.692401
STS Epithelial-like	ARHGAP19	-0.334792	0.494104	0.691144
CD4+ Tn	PINLYP	-0.37936	0.492789	0.789791
STS Epithelial-like	OSGIN2	-0.163774	0.494097	0.691144
STS Immunomodulatory	AHI1	-0.196351	0.494095	0.999998
CD4+ Tregs	PRC1-AS1	-0.256105	0.492782	0.766214
Capillary Venous Endothelial Cells	DPM3	-0.244006	0.496066	0.673348
Arterial Endothelial Cells	SIK3	-0.500705	0.496066	0.999833
Granulocytes_NIBAN1_TXNIPhi	PBX2	-0.276163	0.492954	0.678071
CD4+ Tregs	ZNF219	-0.272593	0.492767	0.766214
Mastocytes	SENP6	-0.186505	0.492947	0.880131
STS Mesenchymal-like ECM Remodeling	RGS7	-0.746132	0.494067	0.817977
NK cells CD56 low	PSMD12	-0.157044	0.492755	0.841027
CD4+ Activated	AC005041.5	-0.2345	0.492747	0.843027
CD8+ GZMK+ Tm	CKB	-0.331567	0.492741	0.695312
CD8+ Early Activation	MECOM	-0.30212	0.49274	0.745489
STS Mesenchymal-like Undiff.	KCNAB2	-0.325687	0.494049	0.82578
CD4+ Tregs	SNHG22	-0.24977	0.492734	0.766214
Capillary Venous Endothelial Cells	AP000442.1	-0.699119	0.496018	0.673348
CD4+ T memory	PXK	-0.187457	0.492728	0.813708
STS Mesenchymal-like ECM Remodeling	GLIDR	-0.51099	0.49404	0.817977
M2 APOC1+ APOE+	ARHGAP23	-0.342658	0.492905	0.752479
STS Mesenchymal-like ECM Remodeling	AC145124.1	-0.73499	0.494032	0.817977
CD4+ T memory	IQCD	-0.268204	0.492715	0.813708
Inflammatory Monocytes	ZNF121	-0.201264	0.492892	0.726012
Arterial Endothelial Cells	C5orf24	-0.218494	0.495995	0.999833
CD4+ Tn	CFAP20	-0.176901	0.492704	0.789791
STS Myofibroblastic	PEX3	-0.180172	0.494014	0.990181
NK cells CD56 low	ATOX1	-0.188421	0.492696	0.841021
CD4+ Activated	PPP1R15B	-0.162025	0.492693	0.843027
CD8+ Stressed	ARHGAP5	-0.205671	0.492691	0.731037
CD8+ ISG	DDHD2	-0.198467	0.492689	0.707346
STS Immunomodulatory	SLC12A6	-0.25294	0.494001	0.999998
Monocytes EREG+	TIMP2	-0.2163	0.492865	0.929151
CD4+ Tn	GUCY1A2	-0.403907	0.492682	0.789791
CD8+ Early Activation	WASL	-0.187143	0.49268	0.745486
CD4+ Th17	HENMT1	-0.17614	0.492679	0.771097
CD4+ Tregs	AC062004.1	-0.390913	0.492675	0.766214
CD4+ Th17	NMNAT1	-0.222736	0.492674	0.771097
CD8+ Stressed	CD34	-0.43048	0.492673	0.731037
Macro SELENOP+ SLC40A1+	DNAJB9	-0.188045	0.492854	0.66287
STS Proangiogenic	KCNMB1	-1.47682	0.493973	0.999994
CD36+ CAFs	MAP3K11	-0.337199	0.49665	0.992363
CD4+ Tregs	AL139246.3	-0.242852	0.492656	0.766214
STS Mesenchymal-like ECM Remodeling	PRPF19	-0.20002	0.493967	0.817977
STS Immunomodulatory	GSPT2	-0.180013	0.493966	0.999998
Proinflammatory PMNs	MAPK3	-0.24027	0.492833	0.72118
CD4+ Tregs	NUBPL	-0.239424	0.492648	0.766214
Monocytes EREG+	DUSP28	-0.220038	0.492824	0.929151
CD4+ T memory	PAPOLA	-0.149516	0.492638	0.813708
DCs CD1c+	ZNF45	-0.324461	0.492807	0.957384
STS Mesenchymal-like Contactin+	SWAP70	-0.54791	0.493934	0.831478
CD4+ Tn	TANGO2	-0.18367	0.492617	0.789791
STS Mesenchymal-like Undiff.	C16orf89	-0.906348	0.493928	0.825717
CD8+ GZMK+ Tm	ATG7	-0.282093	0.492613	0.695306
CD4+ Tregs	AL110114.1	-0.244352	0.492608	0.766214
JAK2_high_STS	TSHZ2	-3.41963	0.493918	0.999869
CD8+ Early Activation	TM4SF1	-0.443022	0.492602	0.745486
Capillary Venous Endothelial Cells	SRD5A1	-0.251465	0.495885	0.673254
Vascular CAFs	LINC02664	-0.534226	0.496588	0.980432
DCs CD1c+	AC025822.2	-0.358589	0.492775	0.957384
CD8+ Early Activation	LRP10	-0.161694	0.492589	0.745486
CD8+ Activated	NMB	-0.215252	0.492575	0.692253
CD8+ Stressed	TMEM33	-0.157616	0.492574	0.731005
Matrix CAFs	ZNF461	-0.493088	0.496565	0.999515
CD8+ Exhausted	RNF167	-0.212217	0.492567	0.629717
M2 APOC1+ APOE+	LINC01620	-0.340147	0.492747	0.752307
Mastocytes	AKAP7	-0.219666	0.492735	0.880042
Vascular CAFs	CCDC127	-0.258387	0.496543	0.980432
JAK2_high_STS	PRPS2	-1.0849	0.49386	0.999869
Monocytes EREG+	BBS4	-0.259604	0.492726	0.929151
CD4+ Stressed	CCDC91	-0.188515	0.492538	0.682679
DCs CD1c+	AC016745.2	-0.365463	0.492721	0.957384
Tip Endothelial Cells	NAA50	-0.271086	0.495823	0.993277
JAK2_high_STS	MTMR12	-1.12414	0.493847	0.999869
CD4+ Tfh	CLIC5	-0.241675	0.49253	0.713882
STS Myofibroblastic	PFDN1	-0.165147	0.493838	0.990181
Mastocytes	CPPED1	-0.259411	0.4927	0.880042
STS CTA high	SLIRP	-0.409387	0.49383	0.911491
CD4+ T memory	TNS2	-0.392469	0.492515	0.813692
CD8+ GZMK+ Tm	FOS	-0.236098	0.492497	0.695225
STS Mesenchymal-like Contactin+	AL136456.1	-0.930114	0.493798	0.831411
Monocytes EREG+	WRAP73	-0.233388	0.492664	0.929151
CD4+ Tn	PDLIM4	-0.400247	0.49248	0.789712
CD8+ GZMK+ Tm	ERFL	-0.269489	0.49248	0.695225
CD8+ Stressed	CENPP	-0.28792	0.492475	0.730931
STS Myofibroblastic	ACRV1	-0.65354	0.493788	0.990181
JAK2_high_STS	CDKN2B-AS1	-2.58793	0.493788	0.999869
STS CTA high	KANSL2	-0.451181	0.493787	0.911491
Proinflammatory PMNs	NUSAP1	-0.320725	0.492646	0.720971
CD4+ T memory	ZNF558	-0.235477	0.492463	0.813692
Arterial Endothelial Cells	TTC39C	-0.422023	0.495752	0.999833
STS Mesenchymal-like Undiff.	OTOGL	-0.772692	0.493763	0.825551
CD4+ Tregs	CCNJL	-0.327584	0.492442	0.766214
M2 APOC1+ APOE+	ZNF589	-0.257247	0.492623	0.752189
CD36+ CAFs	LRRC25	-0.609528	0.496433	0.992363
CD4+ Tregs	AL353660.1	-0.268108	0.492439	0.766214
STS Immunomodulatory	SNAI1	-0.599131	0.49375	0.999998
CD36+ CAFs	RNF152	-0.42927	0.49643	0.992363
CD4+ Th17	ZBTB3	-0.256971	0.492435	0.771061
NK cells CD56 high	REX1BD	-0.172551	0.492432	0.703173
CD8+ Stressed	AC092902.4	-0.274962	0.492429	0.730931
JAK2_high_STS	DIS3	-0.757539	0.493742	0.999869
CD8+ Early Activation	GSTA4	-0.398977	0.492428	0.745476
CD4+ Tn	TMC1	-0.370543	0.492423	0.789704
DCs CD1c+	FAM198B-AS1	-0.292361	0.492601	0.957384
Macro SELENOP+ SLC40A1+	DENND10	-0.205029	0.4926	0.662602
STS Immunomodulatory	NETO2	-0.613728	0.49373	0.999998
CD8+ Stressed	ROR1	-0.287878	0.49241	0.730931
DCs AREG+	TNIK	-0.415433	0.492591	0.78301
Granulocytes_NIBAN1_TXNIPhi	RAB28	-0.262541	0.492589	0.677797
M2 TREM2+ SPP1+	MACO1	-0.200579	0.492588	0.765218
Granulocytes_NIBAN1_TXNIPhi	HCP5	-0.246206	0.492587	0.677797
NA	SCAMP1	-0.223944	0.492586	0.647676
Pericytes	SEC23B	-0.293566	0.495693	0.99256
STS CTA high	ALAS1	-0.315951	0.493712	0.911491
CD4+ Tn	LCP1	-0.164186	0.492397	0.789704
STS Myofibroblastic	EIF3G	-0.210277	0.493709	0.990181
STS CTA high	PPP1R26	-1.24986	0.493701	0.911491
CD4+ Tn	SZRD1	-0.168933	0.492387	0.789704
CD8+ Early Activation	POLR2C	-0.185323	0.492385	0.745476
CD4+ Tn	AL021328.1	-0.374832	0.492377	0.789704
Macro SELENOP+ SLC40A1+	SETBP1	-0.333992	0.492547	0.662602
CD4+ Th17	CPE	-0.371441	0.492362	0.771061
STS CTA high	CCND1	-1.99963	0.493674	0.911491
Matrix CAFs	SAT2	-0.257131	0.496353	0.999515
CD4+ Stressed	GNAS	-0.123858	0.492356	0.682552
CD8+ Stressed	PKIG	-0.213566	0.492353	0.730931
Arterial Endothelial Cells	ARPC1A	-0.188189	0.495643	0.999833
CD8+ Stressed	MIR3936HG	-0.280372	0.492352	0.730931
Mastocytes	CORO1B	-0.214844	0.492527	0.879959
CD8+ Stressed	AC004884.2	-0.382617	0.492343	0.730931
CD4+ Tn	AKAP1	-0.176916	0.492332	0.789704
CD8+ Exhausted	IL2RB	-0.218125	0.492331	0.629505
CD8+ Stressed	HENMT1	-0.17658	0.492328	0.730931
Monocytes EREG+	DYNC1LI2	-0.195412	0.492505	0.929151
CD4+ Tregs	ATXN1L	-0.183517	0.492321	0.766214
CD4+ Tn	AC116535.1	-0.282678	0.492316	0.789704
JAK2_high_STS	NEK7	-0.695271	0.493628	0.999869
CD36+ CAFs	AC034195.1	-0.67596	0.496306	0.992363
NK cells CD56 high	AC005050.3	-0.393051	0.492298	0.703099
STS Mesenchymal-like Undiff.	MPP4	-0.528677	0.493612	0.82553
CD4+ Stressed	SGPP1	-0.210015	0.492298	0.682533
STS Epithelial-like	AKR1B10	-0.909763	0.493609	0.69062
CD8+ GZMK+ Tm	H1F0	-0.385661	0.492292	0.695129
STS Myofibroblastic	PNPLA8	-0.182463	0.493601	0.990181
CD8+ Early Activation	AL139021.2	-0.227037	0.492282	0.745403
CD36+ CAFs	LYPLAL1-AS1	-0.626283	0.496274	0.992363
STS Mesenchymal-like Contactin+	LINC00702	-0.927146	0.493591	0.831305
Vascular CAFs	KIF13B	-0.308708	0.496257	0.980432
STS Immunomodulatory	CENPB	-0.217734	0.493573	0.999998
Immunoregulatroy PMNs	LRGUK	-0.332193	0.492429	0.642883
Immunoregulatroy PMNs	CHIT1	-0.3782	0.492424	0.642883
JAK2_high_STS	KTI12	-2.06764	0.493552	0.999869
STS Mesenchymal-like ECM Remodeling	EXOC4	-0.324448	0.493551	0.817727
M2 APOC1+ APOE+	SP2	-0.224431	0.492417	0.751945
Proinflammatory PMNs	ORAI1	-0.208907	0.492415	0.720891
DCs CD1c+	DROSHA	-0.23654	0.492413	0.957384
CD36+ CAFs	CYP2S1	-0.631351	0.496216	0.992363
CD36+ CAFs	LRAT	-0.631351	0.496216	0.992363
CD36+ CAFs	JAKMIP2-AS1	-0.631351	0.496216	0.992363
CD36+ CAFs	SCGB3A2	-0.631351	0.496216	0.992363
CD36+ CAFs	CYP26A1	-0.631351	0.496216	0.992363
CD36+ CAFs	ZSCAN10	-0.631351	0.496216	0.992363
CD36+ CAFs	GNG8	-0.631351	0.496216	0.992363
CD4+ Tfh	KCNQ1OT1	-0.247129	0.492213	0.713695
JAK2_high_STS	SEC23IP	-1.05402	0.493525	0.999869
STS Mesenchymal-like ECM Remodeling	MCM5	-0.419024	0.493524	0.817727
STS Mesenchymal-like Undiff.	ETNK2	-0.736038	0.493523	0.825461
Mastocytes	TWIST1	-0.348214	0.492387	0.8799
CD4+ Th17	DDX60L	-0.172814	0.49219	0.770966
Inflammatory Monocytes	CLEC17A	-0.357718	0.492371	0.725506
CD8+ Early Activation	AL158136.1	-0.299367	0.492177	0.745319
CD4+ Tfh	PDSS2	-0.253664	0.492174	0.713695
STS Immunomodulatory	PFKFB3	-0.349576	0.493487	0.999998
CD4+ Tn	SHOC1	-0.25636	0.49217	0.789704
CD8+ Early Activation	CDH1	-0.271269	0.49217	0.745319
CD4+ T memory	POLR3C	-0.170333	0.492167	0.813295
JAK2_high_STS	KLHL12	-1.1857	0.493481	0.999869
STS Immunomodulatory	CD3EAP	-0.285746	0.493478	0.999998
JAK2_high_STS	RHBDD2	-1.06175	0.493474	0.999869
CD36+ CAFs	EIF3CL	-0.628782	0.496155	0.992363
CD36+ CAFs	LINC01186	-0.628782	0.496155	0.992363
CD4+ T memory	AC100861.2	-0.377352	0.492151	0.813295
CD4+ T memory	ATP6V1G2	-0.277574	0.49215	0.813295
CD8+ Activated	SPOP	-0.162977	0.492146	0.691778
STS Myofibroblastic	AC004014.1	-0.757937	0.493451	0.990181
DCs CD1c+	TTLL12	-0.258274	0.492318	0.957384
Immunoregulatroy PMNs	RBX1	-0.222281	0.492317	0.642865
STS Mesenchymal-like ECM Remodeling	ZFY	-0.746554	0.493441	0.817727
STS Proangiogenic	ZNF354A	-0.36152	0.493434	0.999994
STS Myofibroblastic	LPXN	-0.366656	0.493432	0.990181
CD4+ Stressed	CTDSPL2	-0.182529	0.492117	0.682442
M2 APOC1+ APOE+	PPM1J	-0.342679	0.492288	0.751871
Vascular CAFs	BID	-0.262813	0.4961	0.980432
Proinflammatory PMNs	AP4M1	-0.33934	0.492286	0.720891
DCs AREG+	MT-ND5	-0.251202	0.492285	0.782823
STS Epithelial-like	FAM131A	-0.214397	0.493415	0.690451
CD8+ Early Activation	KAZN	-0.235569	0.492094	0.745319
Macro SELENOP+ SLC40A1+	RANBP6	-0.207812	0.49227	0.662357
STS Immunomodulatory	MTREX	-0.224227	0.493388	0.999998
NK cells CD56 low	WASHC4	-0.178592	0.492072	0.840577
Proinflammatory PMNs	RAD1	-0.261607	0.492247	0.720891
DCs CD1c+	ELF2	-0.290796	0.492246	0.957384
CD4+ Th17	AL450998.2	-0.189085	0.492053	0.770831
M2 TREM2+ SPP1+	MYD88	-0.226441	0.492233	0.765031
STS Epithelial-like	GID4	-0.182358	0.493364	0.690445
STS Proangiogenic	PMEPA1	-0.623946	0.493363	0.999994
STS Mesenchymal-like Contactin+	SAV1	-0.380093	0.493354	0.831305
NK cells CD56 low	SUGP1	-0.198017	0.492039	0.840577
STS Mesenchymal-like Undiff.	PYCARD	-0.333587	0.49335	0.825252
CD4+ Activated	PLXNC1	-0.199069	0.492035	0.842782
JAK2_high_STS	GMPR2	-1.2344	0.493336	0.999869
M2 APOC1+ APOE+	INIP	-0.180252	0.492202	0.751851
CD36+ CAFs	AC131157.1	-0.658301	0.496	0.992363
M2 TREM2+ SPP1+	LINC00963	-0.203817	0.492185	0.765028
Arterial Endothelial Cells	AASS	-0.356974	0.495292	0.999833
CD8+ Activated	IGLC1	-0.439339	0.491998	0.691634
NA	HOOK2	-0.287379	0.49218	0.647372
CD4+ Tregs	FIG4	-0.170705	0.491997	0.765854
STS Epithelial-like	CMPK2	-0.424567	0.493311	0.690428
CD4+ Tfh	SPTAN1	-0.143078	0.491991	0.713695
CD4+ Tfh	C11orf21	-0.310302	0.491987	0.713695
CD4+ T memory	PCOLCE2	-0.386272	0.491981	0.813252
Vascular CAFs	AC007384.1	-0.765186	0.495978	0.980432
STS Epithelial-like	AL034405.1	-0.640937	0.493288	0.690428
CD8+ Early Activation	AC007390.2	-0.250838	0.491969	0.745301
M2 TREM2+ SPP1+	PITPNC1	-0.366874	0.492148	0.765028
Macro SELENOP+ SLC40A1+	PLEKHA7	-0.256295	0.492143	0.662241
DCs AREG+	IFI27	-0.562783	0.492128	0.782823
DCs CD1c+	HELB	-0.237365	0.492127	0.957384
STS Epithelial-like	MPV17L	-0.41466	0.493246	0.690428
CD4+ Th17	TUBG1	-0.252243	0.491928	0.770715
CD8+ Early Activation	ERVK3-1	-0.18374	0.491928	0.745301
STS Mesenchymal-like Undiff.	NOP14-AS1	-0.392052	0.493224	0.825122
NK cells CD56 high	TBRG4	-0.164377	0.491907	0.702671
JAK2_high_STS	ZNF585A	-0.965102	0.493213	0.999869
DCs CD1c+	ZFPM2-AS1	-0.372491	0.492079	0.957384
Inflammatory Monocytes	LINC00861	-0.326161	0.492077	0.72528
Mastocytes	SRGN	-0.276862	0.492071	0.879433
CD4+ Tfh	LSM4	-0.167626	0.491887	0.713695
CD8+ Early Activation	SEMA6B	-0.397032	0.491885	0.745301
Tip Endothelial Cells	ZW10	-0.275161	0.495178	0.993277
DCs CD1c+	ZNF18	-0.274477	0.49206	0.957384
Matrix CAFs	LPP-AS2	-0.534604	0.49587	0.999515
CD4+ Tregs	GGH	-0.277563	0.491866	0.765729
STS Myofibroblastic	CCNE1	-0.516261	0.493179	0.990181
STS Myofibroblastic	CRYL1	-0.33828	0.493175	0.990181
NK cells CD56 low	HDGF	-0.160622	0.491857	0.840577
CD8+ GZMK+ Tm	GBP1	-0.231039	0.491853	0.694639
CD8+ Early Activation	SNPH	-0.397796	0.491853	0.745301
STS Epithelial-like	AL139330.1	-0.683782	0.493161	0.690412
CD4+ T memory	SOX18	-0.388544	0.491839	0.813194
Arterial Endothelial Cells	TNFRSF6B	-0.541327	0.495133	0.999833
CD36+ CAFs	FAM3A	-0.241197	0.495822	0.992363
CD8+ Stressed	HIST1H3F	-0.396377	0.491821	0.730816
CD8+ Early Activation	COL11A1	-0.438919	0.491814	0.745301
M2 APOC1+ APOE+	LRRC69	-0.32084	0.491997	0.751725
CD4+ Tn	NPHP1	-0.258628	0.491811	0.789555
CD4+ T memory	DND1	-0.273676	0.49181	0.813194
NK cells CD56 low	CCDC12	-0.175473	0.491801	0.840577
M2 TREM2+ SPP1+	RXRA	-0.209529	0.491976	0.764951
CD8+ Activated	CUL2	-0.17182	0.491792	0.691408
Pericytes	TRAF2	-0.319977	0.495087	0.99256
CD4+ T memory	AZIN2	-0.244206	0.491789	0.813194
CD36+ CAFs	ZBED4	-0.314139	0.495789	0.992363
STS Proangiogenic	GARS-DT	-0.488474	0.493099	0.999994
Proinflammatory PMNs	ZCWPW2	-0.348316	0.49196	0.720831
STS Mesenchymal-like Undiff.	NKAIN4	-0.933086	0.493076	0.825114
Arterial Endothelial Cells	MTIF2	-0.267731	0.495051	0.999833
Mastocytes	KCNJ10	-0.379503	0.491937	0.879289
STS Epithelial-like	AUH	-0.335592	0.493067	0.690365
DCs CD1c+	ZNF446	-0.31856	0.49193	0.957384
CD8+ ISG	UBE2V2	-0.182472	0.491745	0.706419
STS CTA high	CPNE3	-0.262777	0.49306	0.911491
CD8+ GZMK+ Tm	SRGAP2	-0.179292	0.491738	0.694605
STS Proangiogenic	SUCLG1	-0.45683	0.493051	0.999994
Matrix CAFs	AP001122.1	-0.492417	0.495737	0.999515
STS Epithelial-like	SIAH1	-0.154426	0.493047	0.690365
STS Mesenchymal-like ECM Remodeling	RNF207	-0.482643	0.493047	0.817516
CD8+ Exhausted	CTSD	-0.197271	0.49173	0.628859
M2 APOC1+ APOE+	DLG5	-0.317031	0.491909	0.751661
CD4+ Tn	MSC-AS1	-0.2628	0.491724	0.789555
NK cells CD56 high	AC024145.1	-0.237152	0.491719	0.702535
Inflammatory Monocytes	RAMP3	-0.319495	0.491901	0.72514
CD8+ Early Activation	SMOX	-0.378923	0.491717	0.745301
CD8+ Stressed	LGALS4	-0.397818	0.491716	0.730765
CD8+ Stressed	CLPTM1	-0.157727	0.491714	0.730765
STS Mesenchymal-like Contactin+	TSPYL1	-0.301858	0.493027	0.83104
CD8+ Stressed	LINC01260	-0.262746	0.491711	0.730765
CD4+ T memory	USP12	-0.173267	0.491706	0.813194
DCs CD1c+	SPOCK2	-0.357687	0.491885	0.957384
CD4+ Stressed	STK17B	-0.180274	0.491697	0.682074
CD4+ Stressed	ZNF540	-0.223705	0.491691	0.682074
Inflammatory Monocytes	TOR3A	-0.21539	0.491866	0.72514
CD4+ Tfh	NFKBIA	-0.235593	0.491679	0.713601
M2 APOC1+ APOE+	ARL5B	-0.220586	0.491859	0.751654
STS Mesenchymal-like Undiff.	LINC02801	-0.548845	0.492989	0.825114
Mastocytes	NSF	-0.158043	0.491854	0.879236
NA	RNFT1	-0.25226	0.491835	0.647257
STS Proangiogenic	CSGALNACT2	-0.612376	0.492967	0.999994
STS Myofibroblastic	USP5	-0.176321	0.49296	0.990181
CD36+ CAFs	MAP7D3	-0.34151	0.495644	0.992363
STS Proangiogenic	AK1	-0.684303	0.492957	0.999994
CD36+ CAFs	MMP17	-0.501869	0.495642	0.992363
STS Mesenchymal-like Contactin+	ILK	-0.283525	0.492956	0.83104
STS Proangiogenic	DNM3OS	-0.665033	0.492952	0.999994
Immunoregulatroy PMNs	CGRRF1	-0.204385	0.491818	0.642342
CD4+ Stressed	SRSF9	-0.190303	0.491631	0.682074
STS Mesenchymal-like Contactin+	MMP14	-0.393166	0.492941	0.83104
CD36+ CAFs	LRRC61	-0.609528	0.495625	0.992363
CD36+ CAFs	IL19	-0.609528	0.495625	0.992363
Proinflammatory PMNs	AC090825.1	-0.373402	0.491804	0.720772
Inflammatory Monocytes	PIP4K2B	-0.207034	0.491803	0.725126
CD4+ Th17	MTBP	-0.218456	0.491616	0.770431
Inflammatory Monocytes	NEURL2	-0.280978	0.491788	0.725126
NA	SEC63	-0.176703	0.491786	0.647257
STS Proangiogenic	BDH1	-0.965822	0.492918	0.999994
DCs CD1c+	ST7	-0.241703	0.491779	0.957384
STS Myofibroblastic	TEDC1	-0.498184	0.492907	0.990181
CD4+ Tfh	GPCPD1	-0.226429	0.491588	0.713601
CD4+ Stressed	CEP78	-0.217459	0.491588	0.682074
Immunoregulatroy PMNs	DEF8	-0.175131	0.491771	0.642333
STS Epithelial-like	GAREM2	-0.642501	0.492899	0.690365
STS Mesenchymal-like ECM Remodeling	TADA1	-0.350444	0.492896	0.817429
CD4+ Th17	AC008115.3	-0.220009	0.491575	0.770431
CD8+ Stressed	AC009299.3	-0.226567	0.491573	0.730765
CD4+ Tfh	WAKMAR2	-0.235203	0.491573	0.713601
CD4+ Tn	ARHGEF5	-0.25984	0.491564	0.789407
M2 APOC1+ APOE+	SSC5D	-0.305588	0.491747	0.751553
STS Myofibroblastic	AC005837.4	-0.713206	0.492879	0.990181
CD8+ ISG	UGDH	-0.226684	0.491562	0.706223
M2 APOC1+ APOE+	LINC01426	-0.321289	0.491741	0.751553
Macro SELENOP+ SLC40A1+	TRAPPC11	-0.175219	0.491737	0.66175
STS Epithelial-like	TCP11L2	-0.282198	0.492865	0.690365
STS Myofibroblastic	PPP1R14B-AS1	-0.687398	0.49286	0.990181
STS Immunomodulatory	CHERP	-0.24989	0.492854	0.999998
CD4+ Stressed	ALOX5AP	-0.229137	0.491537	0.682074
CD4+ Tfh	CELF1	-0.190838	0.491534	0.713601
CD4+ Tn	FGF14	-0.384882	0.491532	0.789407
STS Immunomodulatory	HNRNPH2	-0.116198	0.492848	0.999998
Arterial Endothelial Cells	SCYL1	-0.296989	0.494828	0.999833
Inflammatory Monocytes	ZNF274	-0.234559	0.491709	0.725118
CD8+ GZMK+ Tm	AC007513.1	-0.293191	0.491522	0.694421
STS Myofibroblastic	NME1	-0.247378	0.492836	0.990181
CD4+ Tn	FMO5	-0.246315	0.491519	0.789407
STS Mesenchymal-like ECM Remodeling	CALHM6	-0.443855	0.492828	0.817429
CD36+ CAFs	HBEGF	-0.326933	0.495513	0.992363
STS Epithelial-like	CBWD5	-0.232286	0.492825	0.690365
CD4+ Tregs	PCGF6	-0.197589	0.491505	0.765402
Monocytes EREG+	NPHP4	-0.272671	0.491688	0.929151
CD8+ Early Activation	GSN	-0.328689	0.491504	0.745189
CD8+ Early Activation	NCAPG2	-0.226322	0.491504	0.745189
CD8+ GZMK+ Tm	AC099518.4	-0.387634	0.491495	0.694421
CD4+ Tregs	AL031595.2	-0.385195	0.491494	0.765402
DCs CD1c+	HARS2	-0.248389	0.491677	0.957384
CD4+ Activated	IFNAR1	-0.171781	0.491489	0.842362
DCs CD1c+	NATD1	-0.273961	0.491671	0.957384
DCs CD1c+	CDKN2B	-0.308655	0.491668	0.957384
CD8+ Stressed	EFNA2	-0.397761	0.491478	0.730765
Vascular CAFs	VAV3	-0.783634	0.495482	0.980432
Vascular CAFs	TRIAP1	-0.233859	0.495479	0.980432
CD4+ Tregs	S1PR2	-0.241416	0.491463	0.765402
CD4+ Th17	AL139246.3	-0.249486	0.491462	0.77038
Arterial Endothelial Cells	MORF4L1	-0.235818	0.494757	0.999833
JAK2_high_STS	DRAP1	-0.704659	0.492774	0.999869
CD8+ Activated	C2orf74	-0.201303	0.491456	0.691063
M2 APOC1+ APOE+	SULT1A2	-0.351706	0.491639	0.751529
CD8+ ISG	MRPS23	-0.208285	0.491446	0.706124
Macro SELENOP+ SLC40A1+	EXOSC9	-0.203232	0.491627	0.661677
Proinflammatory PMNs	FRMD4B	-0.219363	0.491625	0.720737
NK cells CD56 high	TFB2M	-0.178099	0.491433	0.702258
M2 APOC1+ APOE+	EDC3	-0.276376	0.491614	0.751529
M2 APOC1+ APOE+	CSF1	-0.32199	0.491608	0.751529
CD4+ Stressed	EZH1	-0.193517	0.49142	0.682074
M2 TREM2+ SPP1+	RALGPS2	-0.242368	0.491604	0.764744
Capillary Venous Endothelial Cells	AP002812.2	-0.710379	0.494712	0.671902
STS Mesenchymal-like Undiff.	AC021733.2	-0.707928	0.492729	0.825069
CD8+ Early Activation	CAD	-0.251689	0.491407	0.745189
CD8+ Early Activation	FMOD	-0.297167	0.491404	0.745189
CD4+ Activated	AC009093.2	-0.296823	0.491399	0.842362
CD8+ Early Activation	DDX59	-0.175769	0.491395	0.745189
STS CTA high	PPIB	-0.448919	0.492712	0.911453
CD4+ Tn	TBCEL	-0.199414	0.491394	0.789384
CD8+ Early Activation	TP63	-0.243064	0.491394	0.745189
CD4+ Tn	AFMID	-0.24283	0.491392	0.789384
STS Myofibroblastic	DLEU1	-0.345569	0.492708	0.990181
Tip Endothelial Cells	EIF4H	-0.276292	0.494688	0.993277
STS Proangiogenic	ZNF217	-0.307934	0.492705	0.999994
Granulocytes_NIBAN1_TXNIPhi	ZNF592	-0.248671	0.491567	0.67679
Immunoregulatroy PMNs	TMEM50B	-0.180725	0.49156	0.64225
STS Mesenchymal-like ECM Remodeling	AC015908.2	-0.462152	0.492687	0.817317
Pericytes	CSAD	-0.399978	0.494668	0.99256
Immunoregulatroy PMNs	LINC02762	-0.284877	0.491551	0.64225
STS Immunomodulatory	BCL2L2	-0.223534	0.492685	0.999998
STS Mesenchymal-like Undiff.	SNRNP25	-0.261335	0.49268	0.825069
Arterial Endothelial Cells	METTL22	-0.292317	0.494661	0.999833
Immunoregulatroy PMNs	PAK1IP1	-0.194961	0.491545	0.64225
JAK2_high_STS	FAM111A	-1.14693	0.492678	0.999869
CD4+ Tregs	AC007785.1	-0.348547	0.491359	0.765402
Vascular CAFs	AC002074.1	-0.678128	0.495354	0.980432
NK cells CD56 high	PPP1R9B	-0.178254	0.491345	0.702198
Mastocytes	RASGRF1	-0.342013	0.491523	0.878837
CD4+ Tfh	FAM135A	-0.263929	0.491338	0.713523
STS Epithelial-like	PPP1R3E	-0.419532	0.492648	0.69034
M2 APOC1+ APOE+	AC087645.2	-0.291905	0.491506	0.751529
DCs CD1c+	AGPAT4	-0.288373	0.491505	0.957384
CD8+ Stressed	BSCL2	-0.177508	0.491321	0.730715
STS Myofibroblastic	MEGF8	-0.210579	0.492635	0.990181
CD4+ Tfh	ZNF780A	-0.213697	0.491317	0.713523
Matrix CAFs	RIPOR2	-0.353603	0.49532	0.999515
Mastocytes	ARID5B	-0.232559	0.491493	0.878837
CD4+ Tregs	SPDL1	-0.19352	0.491307	0.765402
STS Immunomodulatory	RTKN2	-0.579305	0.492623	0.999998
CD4+ Activated	KMT5A	-0.17568	0.491304	0.842362
JAK2_high_STS	C10orf88	-1.20964	0.492614	0.999869
M2 APOC1+ APOE+	TNIK	-0.396296	0.49148	0.751529
STS Proangiogenic	KIF5B	-0.421662	0.49261	0.999994
Proinflammatory PMNs	ENDOD1	-0.322395	0.491475	0.720737
DCs CD1c+	ELANE	-0.332596	0.491473	0.957384
NK cells CD56 low	USE1	-0.179533	0.491283	0.840399
STS Epithelial-like	OTULINL	-0.456576	0.492594	0.690321
Proinflammatory PMNs	CASP8AP2	-0.23035	0.491454	0.720737
STS Myofibroblastic	MAB21L1	-0.690261	0.492588	0.990181
STS Epithelial-like	CLSTN2	-1.02558	0.492588	0.690321
Macro SELENOP+ SLC40A1+	ALG8	-0.203192	0.491451	0.661528
CD36+ CAFs	IKZF4	-0.256279	0.495274	0.992363
CD4+ Tregs	CCL21	-0.387267	0.491264	0.765402
STS Epithelial-like	PTPRD-AS1	-0.820272	0.492576	0.690321
Arterial Endothelial Cells	ZNF92	-0.316143	0.494553	0.999833
Matrix CAFs	EXOC1	-0.225384	0.495255	0.999515
NK cells CD56 high	AC099489.3	-0.287709	0.491246	0.702123
Tip Endothelial Cells	HERPUD1	-0.262647	0.494543	0.993277
STS Mesenchymal-like ECM Remodeling	AL356599.1	-0.262576	0.492551	0.817249
CD4+ Tn	PSMD9	-0.165743	0.491227	0.789283
STS Myofibroblastic	SLPI	-1.25472	0.49254	0.990181
STS Mesenchymal-like Undiff.	AUXG01000058.1	-0.611694	0.492534	0.824947
JAK2_high_STS	MRPL47	-0.836492	0.492526	0.999869
CD4+ Stressed	FBXL3	-0.16766	0.491204	0.682011
CD8+ Stressed	CELA1	-0.390445	0.491201	0.730608
M2 APOC1+ APOE+	CALCOCO2	-0.202417	0.491384	0.751529
DCs CD1c+	NOD2	-0.219606	0.491383	0.957384
CD8+ Stressed	MYH1	-0.397836	0.491199	0.730608
STS Mesenchymal-like Contactin+	JAZF1	-0.490754	0.492516	0.83104
NA	SNX16	-0.290541	0.491378	0.646782
Mastocytes	CD55	-0.25508	0.491373	0.878837
CD4+ Stressed	RPL36AL	-0.185733	0.491188	0.682011
CD8+ Stressed	AC090644.1	-0.215971	0.491187	0.730608
CD4+ Tn	SHISA4	-0.387637	0.491186	0.789283
STS Proangiogenic	AC104534.1	-0.982922	0.492498	0.999994
CD8+ Early Activation	H2AFY	-0.183753	0.491177	0.74516
CD4+ Activated	ST7L	-0.218583	0.491172	0.842362
Inflammatory Monocytes	MSH2	-0.229506	0.491342	0.72484
CD8+ ISG	LRRC58	-0.212232	0.491153	0.705902
Arterial Endothelial Cells	PPIH	-0.285326	0.494454	0.999833
Capillary Venous Endothelial Cells	CCDC9	-0.219522	0.494453	0.671634
STS Mesenchymal-like ECM Remodeling	PSPC1	-0.213379	0.492464	0.817249
Matrix CAFs	ZNF765	-0.322982	0.495154	0.999515
CD4+ Tn	PLCB3	-0.390095	0.491146	0.789283
NK cells CD56 high	SLC11A1	-0.383844	0.491141	0.702038
Vascular CAFs	CDK2AP2	-0.224478	0.495148	0.980432
DCs CD1c+	SLC4A10	-0.365984	0.491323	0.957384
DCs CD1c+	AQP11	-0.368494	0.491319	0.957384
JAK2_high_STS	DCTN3	-1.18451	0.492448	0.999869
CD8+ GZMK+ Tm	AC012645.3	-0.199872	0.491129	0.694067
CD4+ T memory	PAPSS1	-0.176499	0.491127	0.812457
STS Proangiogenic	TMEM212-AS1	-0.945542	0.492439	0.999994
STS CTA high	LYAR	-0.42583	0.492432	0.911333
Immunoregulatroy PMNs	MS4A6A	-0.318255	0.491298	0.642073
CD36+ CAFs	NICN1	-0.315926	0.495119	0.992363
Vascular CAFs	EXOC3	-0.214563	0.495108	0.980432
NA	OSGIN1	-0.314978	0.491283	0.64676
CD4+ T memory	DNAJC27-AS1	-0.236827	0.49109	0.812457
NK cells CD56 high	NSMCE3	-0.189275	0.491088	0.702038
CD36+ CAFs	REPS1	-0.280664	0.495095	0.992363
DCs AREG+	DCTPP1	-0.238985	0.491269	0.782049
Mastocytes	AOC1	-0.35077	0.491267	0.878765
STS Proangiogenic	TTC19	-0.502093	0.492397	0.999994
STS Mesenchymal-like ECM Remodeling	PHF2	-0.168834	0.492397	0.817249
Macro SELENOP+ SLC40A1+	LINC02035	-0.209027	0.491262	0.661328
CD8+ Early Activation	RBM19	-0.164287	0.491077	0.74516
STS Myofibroblastic	PHF6	-0.14994	0.492393	0.990181
CD8+ Stressed	MORC2	-0.169944	0.491072	0.730608
STS CTA high	AC010198.2	-0.581216	0.492387	0.911333
Tip Endothelial Cells	FAU	-0.170911	0.494369	0.993277
Proinflammatory PMNs	SPRYD4	-0.31708	0.491244	0.720634
M2 TREM2+ SPP1+	CLU	-0.417703	0.49124	0.764744
CD4+ Tregs	RPL13A	-0.204706	0.491055	0.765249
STS Immunomodulatory	RBFOX1	-0.720887	0.492363	0.999998
CD8+ Early Activation	TMEM161B-AS1	-0.179878	0.491045	0.74516
Pericytes	C9orf78	-0.290569	0.494344	0.99256
CD8+ GZMK+ Tm	LINC01943	-0.209531	0.491033	0.693996
CD8+ ISG	RAVER2	-0.270127	0.491031	0.70586
Capillary Venous Endothelial Cells	CCDC106	-0.228251	0.494333	0.671535
CD4+ Th17	BASP1-AS1	-0.380824	0.491023	0.769931
STS Epithelial-like	PDE3A	-0.883489	0.492339	0.690133
CD4+ Tregs	CLUAP1	-0.190795	0.49102	0.765249
CD4+ Tn	MLLT11	-0.213665	0.491018	0.789281
CD4+ Th17	KCNAB2	-0.149558	0.491015	0.769931
Macro SELENOP+ SLC40A1+	AMMECR1	-0.235605	0.491195	0.661293
CD8+ Early Activation	PFN2	-0.405268	0.491	0.74516
CD4+ Th17	AC005261.1	-0.157345	0.49099	0.769931
STS Mesenchymal-like Undiff.	TMPRSS11D	-0.590505	0.492307	0.824709
STS Mesenchymal-like Undiff.	RPL34-AS1	-0.573982	0.492305	0.824709
Immunoregulatroy PMNs	HEXD	-0.201258	0.49117	0.641958
Pericytes	PGAP3	-0.30349	0.494283	0.99256
CD4+ Activated	ZFP1	-0.256631	0.490978	0.842362
NA	LRIF1	-0.279381	0.491161	0.646756
NA	DHX38	-0.231404	0.491159	0.646756
M2 APOC1+ APOE+	THSD4	-0.337793	0.491154	0.751463
M2 APOC1+ APOE+	RBP4	-0.374494	0.491153	0.751463
Monocytes EREG+	DCAF17	-0.260735	0.491152	0.929151
CD8+ Stressed	AQP3	-0.203295	0.490968	0.730608
DCs CD1c+	RAD54L	-0.385088	0.491151	0.957384
CD8+ ISG	RBIS	-0.212319	0.490965	0.70586
STS Mesenchymal-like ECM Remodeling	HNRNPLL	-0.121078	0.492283	0.817198
CD4+ T memory	CNOT6	-0.167884	0.49096	0.812358
CD4+ T memory	LINC00987	-0.306809	0.490958	0.812358
DCs AREG+	ZBTB33	-0.270151	0.49114	0.782049
STS Mesenchymal-like ECM Remodeling	EXD2	-0.20529	0.492271	0.817198
CD36+ CAFs	KIF9-AS1	-0.762029	0.494961	0.992363
STS Epithelial-like	ANKRD28	-0.236549	0.492267	0.690087
CD4+ Stressed	SLC20A1	-0.162933	0.490948	0.681843
NK cells CD56 low	UBE2D1	-0.185116	0.49094	0.840399
CD8+ ISG	ALKBH3	-0.233484	0.49094	0.70586
Inflammatory Monocytes	AL139246.3	-0.36284	0.491123	0.724648
JAK2_high_STS	NMB	-3.05571	0.492256	0.999869
CD36+ CAFs	SRPK2	-0.242488	0.494941	0.992363
STS Myofibroblastic	GNPDA1	-0.200895	0.492249	0.990181
CD8+ Early Activation	ABCA9	-0.402063	0.490924	0.74516
STS Proangiogenic	AC133552.5	-0.650883	0.492238	0.999994
STS Myofibroblastic	NOMO3	-0.583276	0.492235	0.990181
STS CTA high	BOLA1	-0.419746	0.49222	0.911333
CD8+ Activated	RRAGC	-0.170488	0.490901	0.690602
CD36+ CAFs	AL162390.1	-0.325386	0.494911	0.992363
Mastocytes	PDE8B	-0.352368	0.491071	0.878606
STS Mesenchymal-like ECM Remodeling	CBR3-AS1	-0.404112	0.492201	0.817198
CD4+ Tregs	LINC01503	-0.370655	0.49088	0.765249
JAK2_high_STS	DARS2	-1.73066	0.492192	0.999869
CD8+ Stressed	PARPBP	-0.211747	0.490873	0.730548
DCs CD1c+	PFKFB3	-0.248906	0.491056	0.957384
CD8+ Stressed	FGD2	-0.273978	0.490871	0.730548
CD4+ Th17	CNTLN	-0.23156	0.490871	0.769931
CD8+ Early Activation	HIST1H3I	-0.397268	0.490865	0.74516
STS Myofibroblastic	AC019163.1	-0.557144	0.49217	0.990181
DCs CD1c+	TOM1L1	-0.356599	0.491028	0.957384
Proinflammatory PMNs	MT-ATP8	-0.246832	0.491028	0.720409
Vascular CAFs	NPDC1	-0.395561	0.494851	0.980432
Mastocytes	SCRN1	-0.258844	0.491019	0.878606
Macro SELENOP+ SLC40A1+	QSOX1	-0.198609	0.491018	0.661108
CD4+ Activated	ST6GALNAC3	-0.295122	0.490832	0.842308
STS Proangiogenic	MAP3K10	-0.534348	0.492149	0.999994
CD4+ Tfh	ATP6V1A	-0.203576	0.490825	0.713236
DCs CD1c+	CATSPERD	-0.359767	0.491008	0.957384
CD4+ Th17	ITGAV	-0.203403	0.490822	0.769931
Pericytes	CDK11B	-0.316418	0.494125	0.99256
STS Immunomodulatory	AC026341.1	-0.6666	0.492138	0.999998
STS Epithelial-like	AC244131.2	-0.853553	0.492137	0.689961
JAK2_high_STS	TMEM87B	-1.03911	0.492136	0.999869
STS Immunomodulatory	POLR3B	-0.172365	0.492136	0.999998
JAK2_high_STS	LEPROTL1	-1.26999	0.492134	0.999869
DCs CD1c+	AC005803.1	-0.357091	0.490995	0.957384
Mastocytes	PSRC1	-0.342622	0.490994	0.878606
STS CTA high	FDX1	-0.342683	0.492126	0.911333
Capillary Venous Endothelial Cells	RBM26	-0.202543	0.494111	0.671363
CD8+ Early Activation	ZDHHC9	-0.232232	0.490803	0.74516
Proinflammatory PMNs	ZSCAN26	-0.310036	0.490987	0.720409
CD4+ Tregs	ATP8B4	-0.288548	0.490801	0.765244
NK cells CD56 low	LYPLA1	-0.159735	0.4908	0.840331
CD36+ CAFs	ZNF697	-0.320993	0.494809	0.992363
STS CTA high	TRAM2	-0.491203	0.492115	0.911333
NK cells CD56 high	TMEM243	-0.155699	0.490795	0.701874
CD8+ Early Activation	NEURL1B	-0.39943	0.49079	0.74516
CD4+ Activated	SS18	-0.204412	0.490788	0.842308
STS Mesenchymal-like ECM Remodeling	GPATCH11	-0.145316	0.492107	0.817198
STS Proangiogenic	DOK5	-0.988489	0.4921	0.999994
CD4+ Th17	AL157394.3	-0.257699	0.490778	0.769931
Granulocytes_NIBAN1_TXNIPhi	SH3BGRL	-0.180251	0.49096	0.676182
STS Myofibroblastic	TTC7A	-0.251914	0.492088	0.990181
CD4+ T memory	DNAJC11	-0.184027	0.490766	0.812324
CD4+ Tregs	F8	-0.242469	0.490764	0.765244
DCs CD1c+	AL391863.1	-0.366739	0.490945	0.957384
CD8+ Stressed	AC090971.2	-0.226748	0.490761	0.730548
JAK2_high_STS	SURF6	-0.951611	0.492078	0.999869
CD8+ Activated	SIPA1L3	-0.251666	0.490757	0.690591
DCs CD1c+	AC104088.1	-0.398773	0.49094	0.957384
STS Mesenchymal-like Contactin+	WIPI1	-0.355056	0.492075	0.830702
CD8+ ISG	NDUFAF6	-0.263714	0.490752	0.705793
NK cells CD56 high	OIP5-AS1	-0.163299	0.490752	0.701874
CD8+ Activated	AC023157.3	-0.236303	0.49075	0.690591
CD8+ Exhausted	SPDYA	-0.393248	0.49074	0.627909
Inflammatory Monocytes	RBFOX1	-0.337232	0.490914	0.72447
CD36+ CAFs	GRM8	-0.580608	0.494739	0.992363
Matrix CAFs	PREPL	-0.220124	0.494738	0.999515
CD4+ T memory	CDK5RAP3	-0.171732	0.490719	0.812324
CD8+ Early Activation	PLP2	-0.189335	0.490716	0.74516
STS CTA high	NAPA	-0.431028	0.492034	0.911333
CD4+ Tn	HS3ST2	-0.389929	0.490713	0.789041
CD4+ Activated	DOT1L	-0.211832	0.490711	0.842308
CD8+ GZMK+ Tm	CDON	-0.377583	0.490709	0.693731
CD4+ Tregs	AL031602.2	-0.251643	0.490709	0.765244
NK cells CD56 low	SLC24A1	-0.311576	0.490701	0.840331
CD4+ Tregs	LRRK2	-0.377805	0.490699	0.765244
NK cells CD56 high	MTCL1	-0.383586	0.490695	0.701874
STS Proangiogenic	SNX18	-0.463802	0.492013	0.999994
Capillary Venous Endothelial Cells	NFKBIB	-0.236204	0.493999	0.671289
DCs CD1c+	ARMC7	-0.282047	0.490873	0.957384
CD4+ Tn	ECHDC2	-0.165505	0.490678	0.789041
CD8+ Activated	KCNA3	-0.258694	0.490676	0.690591
STS Myofibroblastic	GNB1	-0.185482	0.491993	0.990181
Immunoregulatroy PMNs	AEN	-0.231979	0.490855	0.641653
STS Proangiogenic	RFC3	-0.561914	0.491986	0.999994
NK cells CD56 low	RAP2C-AS1	-0.230056	0.490664	0.840331
CD4+ Tn	AC025287.4	-0.289264	0.490662	0.789041
JAK2_high_STS	DHX37	-1.34954	0.491979	0.999869
STS Mesenchymal-like Undiff.	AC097716.1	-0.668614	0.491978	0.824434
CD4+ Tn	ACOX1	-0.192833	0.490658	0.789041
DCs CD1c+	NVL	-0.220544	0.490839	0.957384
CD8+ Stressed	FAM226B	-0.397939	0.490655	0.730548
Monocytes EREG+	BIN3	-0.272575	0.490836	0.929151
STS Immunomodulatory	TCEANC2	-0.207645	0.491968	0.999998
CD4+ Tn	SLC6A13	-0.386856	0.490648	0.789041
Granulocytes_NIBAN1_TXNIPhi	YIF1B	-0.245877	0.490828	0.676113
STS Mesenchymal-like Contactin+	ATAD2B	-0.362875	0.49195	0.830654
STS Proangiogenic	PLS3	-0.347443	0.491945	0.999994
Mastocytes	DUSP2	-0.306187	0.490804	0.878416
CD4+ Tregs	ZNF45	-0.237261	0.490613	0.765244
CD8+ Early Activation	LINC01615	-0.393178	0.490612	0.74516
Inflammatory Monocytes	C11orf68	-0.229317	0.49079	0.724352
STS Immunomodulatory	TANGO6	-0.279756	0.491925	0.999998
Matrix CAFs	SNHG15	-0.389472	0.494618	0.999515
Inflammatory Monocytes	BCL11B	-0.335133	0.49078	0.724352
Matrix CAFs	ACAT1	-0.219953	0.494609	0.999515
M2 APOC1+ APOE+	WNT5B	-0.326747	0.490777	0.751195
Inflammatory Monocytes	USP39	-0.205745	0.490777	0.724352
CD36+ CAFs	ABCF2	-0.358965	0.494603	0.992363
CD4+ T memory	HMCN1	-0.234048	0.490587	0.812324
CD8+ Exhausted	EGR3	-0.304901	0.490585	0.627816
STS Mesenchymal-like ECM Remodeling	IQGAP2	-0.51919	0.4919	0.817198
CD8+ Stressed	AHNAK2	-0.398284	0.490578	0.730548
CD36+ CAFs	ALKBH5	-0.212682	0.494591	0.992363
Capillary Venous Endothelial Cells	VEGFB	-0.237307	0.49388	0.671243
Macro SELENOP+ SLC40A1+	SIAH2	-0.21694	0.490757	0.660866
STS Myofibroblastic	MBD3	-0.191284	0.491892	0.990181
CD8+ GZMK+ Tm	NAA40	-0.254504	0.490557	0.693589
STS CTA high	PLEKHF1	-0.650456	0.491875	0.911333
STS Epithelial-like	ATP11B	-0.210858	0.491874	0.689649
Mastocytes	RECQL	-0.187992	0.490736	0.878416
DCs CD1c+	AC007292.3	-0.349026	0.490733	0.957384
Macro SELENOP+ SLC40A1+	DUSP7	-0.245086	0.490731	0.660866
CD36+ CAFs	AC009446.1	-0.650964	0.494559	0.992363
DCs CD1c+	ZNF205	-0.348786	0.490719	0.957384
CD4+ T memory	LMBRD2	-0.188109	0.490532	0.812324
Inflammatory Monocytes	PODXL	-0.295959	0.490715	0.724352
DCs AREG+	ARF4	-0.188997	0.490714	0.781551
DCs CD1c+	OLFM2	-0.358792	0.490712	0.957384
CD8+ ISG	IKBIP	-0.200991	0.490525	0.705666
CD4+ T memory	SQSTM1	-0.168893	0.490522	0.812324
Inflammatory Monocytes	GPR89B	-0.294668	0.490706	0.724352
Matrix CAFs	SAE1	-0.246606	0.494535	0.999515
NK cells CD56 low	MRPS27	-0.196385	0.49052	0.840324
STS Mesenchymal-like Undiff.	JAK2	-0.26408	0.491837	0.824434
CD4+ Stressed	NAAA	-0.191208	0.490512	0.681423
Inflammatory Monocytes	EZH1	-0.211923	0.490695	0.724352
CD4+ T memory	PDGFA	-0.254751	0.490509	0.812324
STS Mesenchymal-like Undiff.	AC009107.2	-0.322919	0.491828	0.824434
CD4+ Th17	UBXN2A	-0.174084	0.490504	0.76991
Pericytes	YIPF4	-0.314861	0.493804	0.99256
CD4+ Tfh	DYNLT1	-0.193423	0.49049	0.71303
CD8+ GZMK+ Tm	C1GALT1C1	-0.176585	0.490484	0.693589
STS CTA high	IDO2	-0.945975	0.491804	0.911333
Immunoregulatroy PMNs	NSMCE1	-0.214094	0.490668	0.641558
Tip Endothelial Cells	HIST2H2AC	-0.355208	0.493788	0.993277
STS Epithelial-like	PCMTD2	-0.151766	0.491796	0.689596
M2 APOC1+ APOE+	LRMP	-0.234169	0.490655	0.751079
DCs AREG+	EIF2B3	-0.238287	0.490655	0.781551
Capillary Venous Endothelial Cells	SLC16A7	-0.268225	0.493768	0.671156
CD36+ CAFs	SCARB1	-0.486518	0.494475	0.992363
Capillary Venous Endothelial Cells	NDRG2	-0.317359	0.493763	0.671156
Immunoregulatroy PMNs	ZNF507	-0.344204	0.490638	0.641558
CD8+ Early Activation	TLL2	-0.302751	0.490443	0.744992
CD4+ T memory	ZNF222	-0.258616	0.490434	0.812324
CD8+ Stressed	SLC5A10	-0.260674	0.490426	0.730477
STS CTA high	MAP2K2	-0.392668	0.491746	0.911333
CD8+ Stressed	NDRG3	-0.158404	0.490425	0.730477
Pericytes	IL27RA	-0.37955	0.493732	0.99256
STS Immunomodulatory	AC010623.1	-0.667087	0.491732	0.999998
Immunoregulatroy PMNs	CPVL	-0.304201	0.490589	0.641558
JAK2_high_STS	IRF9	-1.92023	0.491722	0.999869
CD8+ Exhausted	DARS	-0.168384	0.490394	0.627678
CD4+ Activated	SACS	-0.180339	0.490391	0.841999
DCs CD1c+	AC012568.1	-0.364137	0.490575	0.957384
CD8+ Early Activation	TEX14	-0.345581	0.49039	0.744985
CD4+ Tregs	AL035458.2	-0.258161	0.490387	0.764992
DCs AREG+	TTC37	-0.213091	0.490566	0.781551
STS Epithelial-like	DUSP4	-0.539622	0.491693	0.689508
CD4+ Th17	ZNF280C	-0.181504	0.490365	0.76985
Arterial Endothelial Cells	GASK1B	-0.231936	0.493669	0.999833
CD8+ Stressed	SMPD3	-0.284034	0.490358	0.730477
Proinflammatory PMNs	MS4A14	-0.304468	0.49053	0.720017
STS Epithelial-like	FANCE	-0.396403	0.491666	0.689508
DCs CD1c+	GATD3B	-0.268525	0.490516	0.957384
CD8+ Early Activation	TIMP2	-0.274864	0.490324	0.744966
DCs CD1c+	CCDC151	-0.293055	0.490507	0.957384
CD8+ ISG	RAB28	-0.242989	0.49032	0.705504
Vascular CAFs	SHOC1	-0.818749	0.494333	0.980432
Granulocytes_NIBAN1_TXNIPhi	ACOT7	-0.354427	0.4905	0.676012
Immunoregulatroy PMNs	FAM160A1	-0.374023	0.490496	0.641487
CD4+ Th17	PRSS53	-0.257998	0.49031	0.76985
NK cells CD56 low	AC007014.1	-0.220133	0.490309	0.840246
M2 APOC1+ APOE+	IPO11	-0.27937	0.490493	0.750901
NA	HPS1	-0.201361	0.490489	0.64608
CD8+ Stressed	CA1	-0.385729	0.490298	0.730477
CD4+ Tn	CENPK	-0.203742	0.490293	0.789033
STS Epithelial-like	PAQR4	-0.708506	0.491612	0.689508
DCs CD1c+	TMEM127	-0.208775	0.490457	0.957384
CD4+ Tregs	SEMA6C	-0.375788	0.490267	0.764883
CD8+ Early Activation	AC073115.2	-0.392055	0.490264	0.744966
CD8+ ISG	WDR3	-0.22475	0.490258	0.705494
CD4+ Tfh	LSS	-0.218335	0.490257	0.712829
JAK2_high_STS	VBP1	-0.511016	0.491567	0.999869
STS CTA high	BRINP1	-0.952987	0.491564	0.911333
CD8+ ISG	SREK1IP1	-0.195039	0.490239	0.705494
CD36+ CAFs	C21orf91	-0.328412	0.494255	0.992363
CD4+ Activated	PLS3	-0.30368	0.490234	0.84194
STS Mesenchymal-like Undiff.	CPA6	-0.897192	0.49155	0.824323
CD8+ Early Activation	ENPP1	-0.3019	0.490229	0.744966
DCs AREG+	MEF2B	-0.329544	0.490409	0.781551
STS Myofibroblastic	LINC02542	-0.594578	0.491542	0.990181
CD4+ Th17	HSD17B7	-0.183443	0.49021	0.769846
CD8+ Stressed	SERP2	-0.316755	0.490208	0.730477
CD4+ Activated	OTUD7B	-0.205063	0.490202	0.84194
STS Mesenchymal-like Undiff.	ARHGEF40	-0.198137	0.491522	0.824323
Tip Endothelial Cells	VTA1	-0.31496	0.493511	0.993277
DCs CD1c+	AL021918.5	-0.342225	0.490377	0.957384
STS CTA high	LCMT1	-0.37937	0.49151	0.911333
STS Proangiogenic	LINC01088	-1.15056	0.491508	0.999994
STS Mesenchymal-like Contactin+	MPP6	-0.359155	0.491508	0.830527
STS CTA high	ALG3	-0.437023	0.491506	0.911333
STS Mesenchymal-like ECM Remodeling	LMX1A	-0.507055	0.491502	0.816852
NK cells CD56 high	MSX1	-0.399422	0.490179	0.701586
STS Mesenchymal-like ECM Remodeling	PABPC5	-0.447609	0.491499	0.816852
STS Immunomodulatory	UBTD1	-0.244706	0.491492	0.999998
STS Epithelial-like	FSTL5	-0.95088	0.49148	0.689446
JAK2_high_STS	MBD5	-1.29349	0.491474	0.999869
CD8+ Activated	AC009093.2	-0.265685	0.490152	0.690058
Macro SELENOP+ SLC40A1+	RRAGB	-0.205423	0.490333	0.660405
CD8+ ISG	AC106818.2	-0.248827	0.490136	0.705494
NK cells CD56 high	AMMECR1	-0.204749	0.490133	0.701586
CD8+ GZMK+ Tm	KIF14	-0.383228	0.490131	0.693172
STS CTA high	FAM53C	-0.429965	0.491451	0.911333
DCs CD1c+	SLC39A8	-0.21769	0.490314	0.957384
CD8+ Early Activation	DNASE2	-0.179676	0.49012	0.744966
STS Epithelial-like	AC233266.2	-0.826082	0.491438	0.689446
Capillary Venous Endothelial Cells	TCOF1	-0.206596	0.493424	0.670948
M2 TREM2+ SPP1+	WLS	-0.292178	0.490298	0.764421
Tip Endothelial Cells	C2orf69	-0.352893	0.493422	0.993277
Matrix CAFs	SMOC2	-0.457668	0.494119	0.999515
Vascular CAFs	LINC01090	-0.729608	0.494118	0.980432
CD4+ Tn	CLDN5	-0.42347	0.490095	0.788796
Matrix CAFs	NDUFAF4	-0.276553	0.494108	0.999515
STS Mesenchymal-like ECM Remodeling	NR2F1-AS1	-0.410522	0.49141	0.816852
CD8+ GZMK+ Tm	POMZP3	-0.2524	0.490087	0.693172
NA	RABAC1	-0.21957	0.490267	0.645839
CD4+ Th17	SLC16A7	-0.187092	0.49008	0.769846
CD8+ Stressed	COX7A1	-0.279317	0.49008	0.730439
CD8+ GZMK+ Tm	RTP5	-0.388324	0.490079	0.693172
Inflammatory Monocytes	BCAS4	-0.32659	0.490262	0.724161
CD8+ ISG	LIME1	-0.216837	0.490077	0.705494
STS Proangiogenic	C19orf18	-1.04584	0.491396	0.999994
Inflammatory Monocytes	FOXD1	-0.359358	0.490258	0.724161
STS Mesenchymal-like ECM Remodeling	ACTR3B	-0.322229	0.491395	0.816852
CD8+ Exhausted	NDUFV3	-0.202449	0.490074	0.627321
STS Mesenchymal-like ECM Remodeling	AC090115.1	-0.481247	0.491386	0.816852
CD4+ T memory	CD33	-0.383764	0.490058	0.812279
Proinflammatory PMNs	CD1D	-0.337961	0.490238	0.719941
STS Myofibroblastic	MPP5	-0.236918	0.491372	0.990181
M2 TREM2+ SPP1+	SVIP	-0.257466	0.490227	0.764384
CD4+ Tfh	ZNF124	-0.201333	0.490043	0.712735
CD4+ Tregs	ZNF473	-0.258703	0.490041	0.764625
CD4+ Th17	NAGA	-0.266003	0.490041	0.769846
Pericytes	NDUFB9	-0.214433	0.493351	0.99256
Vascular CAFs	AL022238.2	-0.734136	0.494052	0.980432
CD8+ ISG	FAM149B1	-0.220162	0.490026	0.705494
Matrix CAFs	RABL2A	-0.373711	0.494038	0.999515
STS Mesenchymal-like Contactin+	PNMA8A	-1.1706	0.491337	0.830351
Inflammatory Monocytes	DHCR24	-0.368219	0.490196	0.724161
JAK2_high_STS	BSDC1	-0.793255	0.491333	0.999869
CD4+ Tregs	CLINT1	-0.152601	0.49001	0.764625
DCs CD1c+	AC019197.1	-0.365826	0.490189	0.957384
CD4+ T memory	PALMD	-0.410874	0.490003	0.812276
M2 APOC1+ APOE+	FBXO11	-0.252956	0.490187	0.750643
CD8+ Activated	DPF2	-0.173972	0.490002	0.689911
CD8+ Exhausted	CCNDBP1	-0.198685	0.489996	0.627275
STS Proangiogenic	TACC1	-0.785573	0.491317	0.999994
STS Epithelial-like	ABCA9-AS1	-0.888383	0.491314	0.68942
JAK2_high_STS	NOD1	-2.52251	0.491313	0.999869
CD8+ Early Activation	LRRIQ3	-0.278027	0.489988	0.744896
DCs CD1c+	C6orf52	-0.367731	0.490167	0.957384
STS Immunomodulatory	PACSIN3	-0.383725	0.491303	0.999998
CD4+ T memory	AC009061.2	-0.266461	0.489976	0.812276
CD4+ Tregs	COG1	-0.158289	0.489976	0.764625
STS Myofibroblastic	IL17D	-0.536742	0.491296	0.990181
Monocytes EREG+	PLSCR2	-0.382871	0.490157	0.929151
Immunoregulatroy PMNs	SIGLEC7	-0.214785	0.490151	0.641139
Capillary Venous Endothelial Cells	CASKIN2	-0.276498	0.493273	0.670808
CD8+ Early Activation	XYLT2	-0.239955	0.489961	0.744896
Monocytes EREG+	TCHP	-0.206255	0.49014	0.929151
DCs CD1c+	EML1	-0.341439	0.490138	0.957384
M2 APOC1+ APOE+	SRC	-0.266181	0.490136	0.750636
Granulocytes_NIBAN1_TXNIPhi	YPEL3	-0.276353	0.490133	0.67567
CD8+ ISG	ANKRD42	-0.259562	0.489939	0.705494
STS Myofibroblastic	SLC37A4	-0.317919	0.49126	0.990181
NK cells CD56 high	AC023510.1	-0.267653	0.489936	0.701465
STS Epithelial-like	CARF	-0.248222	0.491257	0.689401
STS Immunomodulatory	CSTF3	-0.165582	0.491255	0.999998
CD4+ Tregs	AL118511.1	-0.265811	0.489927	0.764625
CD36+ CAFs	CNEP1R1	-0.279873	0.493948	0.992363
CD36+ CAFs	UBTD2	-0.223008	0.493948	0.992363
CD4+ Activated	GCLC	-0.206272	0.489922	0.841899
CD4+ Tregs	UCK2	-0.270468	0.489917	0.764625
Mastocytes	SLITRK4	-0.331129	0.490101	0.877918
STS Proangiogenic	ADAM32	-1.13139	0.491238	0.999994
STS Mesenchymal-like Undiff.	AIF1L	-0.890603	0.491226	0.824019
STS Myofibroblastic	WDR31	-0.417955	0.491225	0.990181
CD8+ GZMK+ Tm	AC020659.1	-0.241572	0.489893	0.693028
Immunoregulatroy PMNs	MVD	-0.210664	0.490073	0.641088
Capillary Venous Endothelial Cells	AC011603.2	-0.306579	0.4932	0.670774
Monocytes EREG+	TJAP1	-0.246677	0.490061	0.929151
STS Myofibroblastic	AC008269.1	-0.748242	0.491194	0.990181
JAK2_high_STS	HIGD1A	-1.52173	0.491179	0.999869
NK cells CD56 low	CREBBP	-0.214269	0.489855	0.839847
STS Mesenchymal-like ECM Remodeling	BMP7	-0.949985	0.491174	0.816852
CD4+ Tn	CAVIN1	-0.34322	0.489849	0.788485
JAK2_high_STS	LYRM7	-0.714645	0.491169	0.999869
STS Epithelial-like	CACNA1G	-0.639947	0.491157	0.689373
STS Mesenchymal-like Undiff.	COX8A	-0.203621	0.491152	0.823977
Monocytes EREG+	UBA6	-0.186969	0.49001	0.929151
DCs CD1c+	FBXO44	-0.321852	0.490007	0.957384
CD4+ Activated	LINC01303	-0.232423	0.489822	0.841899
CD8+ Stressed	F10	-0.423394	0.489818	0.730121
STS Myofibroblastic	TLE3	-0.180119	0.491134	0.990181
DCs CD1c+	ST8SIA1	-0.431441	0.489981	0.957384
Mastocytes	DOK5	-0.350232	0.489978	0.877804
DCs CD1c+	MIR99AHG	-0.317399	0.489977	0.957384
CD4+ Activated	CEP290	-0.171416	0.489789	0.841899
STS Mesenchymal-like Contactin+	ZFAND5	-0.392339	0.49111	0.830212
DCs CD1c+	AC011445.2	-0.368177	0.48997	0.957384
Proinflammatory PMNs	C11orf96	-0.298903	0.489965	0.71969
Vascular CAFs	PTCHD4	-0.663695	0.493797	0.980432
CD4+ Tn	DCTN2	-0.189039	0.489771	0.788485
Inflammatory Monocytes	RREB1	-0.200525	0.489953	0.723901
CD4+ Th17	COX15	-0.168863	0.489767	0.769626
JAK2_high_STS	DNASE1	-1.98477	0.491088	0.999869
Immunoregulatroy PMNs	FAM198B-AS1	-0.275361	0.489947	0.640974
CD4+ Tregs	RAP2C	-0.175813	0.489758	0.764625
CD36+ CAFs	CGNL1	-0.663224	0.49378	0.992363
Macro SELENOP+ SLC40A1+	COQ9	-0.206847	0.489941	0.659985
STS Myofibroblastic	AL133480.1	-0.573697	0.491074	0.990181
CD4+ T memory	AL356020.1	-0.249058	0.489747	0.812276
CD8+ GZMK+ Tm	TGM2	-0.38994	0.48974	0.692997
Pericytes	KCTD12	-0.413824	0.49305	0.99256
STS Immunomodulatory	LINC01703	-0.693355	0.491058	0.999998
Inflammatory Monocytes	TCF7	-0.244653	0.489919	0.723901
Granulocytes_NIBAN1_TXNIPhi	ADAM15	-0.274912	0.489916	0.675541
CD4+ T memory	AC017083.1	-0.245715	0.489727	0.812276
CD4+ Stressed	ORMDL2	-0.217045	0.489724	0.680763
Inflammatory Monocytes	ZNF613	-0.33937	0.489908	0.723901
STS CTA high	CENPBD1	-0.549401	0.491035	0.911333
CD8+ GZMK+ Tm	HIST1H4J	-0.40542	0.489712	0.692997
Arterial Endothelial Cells	MLX	-0.302567	0.493019	0.999833
STS Proangiogenic	CXADR	-1.10069	0.491018	0.999994
STS Mesenchymal-like Undiff.	POPDC3	-0.885655	0.491017	0.823829
CD4+ Tn	SREBF1	-0.196036	0.489693	0.788483
Immunoregulatroy PMNs	AC078845.1	-0.319144	0.489871	0.640974
CD8+ Early Activation	LMAN2	-0.168765	0.489684	0.744657
CD4+ Tregs	SPRYD4	-0.245743	0.489682	0.764597
Monocytes EREG+	TMEM220	-0.282181	0.489864	0.929151
M2 TREM2+ SPP1+	NLRP12	-0.47849	0.489864	0.764072
Mastocytes	PYGO2	-0.334492	0.489858	0.877685
Proinflammatory PMNs	NUDT12	-0.340439	0.489855	0.71969
CD36+ CAFs	NFATC3	-0.314736	0.493688	0.992363
CD4+ Tregs	ARHGEF1	-0.137782	0.489662	0.764597
DCs CD1c+	TMC1	-0.34558	0.48984	0.957384
STS Mesenchymal-like ECM Remodeling	COL6A6	-0.740808	0.490975	0.816601
CD4+ T memory	MEF2B	-0.22501	0.489647	0.812276
STS Mesenchymal-like ECM Remodeling	THSD4	-0.697482	0.490969	0.816601
CD4+ Th17	MYO10	-0.275535	0.489645	0.769514
Tip Endothelial Cells	STIM2	-0.199416	0.492959	0.993277
Monocytes EREG+	MSANTD4	-0.283767	0.489826	0.929151
M2 APOC1+ APOE+	TRG-AS1	-0.264356	0.489824	0.75044
M2 APOC1+ APOE+	KLHL21	-0.23546	0.489824	0.75044
Arterial Endothelial Cells	KPNA3	-0.215421	0.492954	0.999833
STS Mesenchymal-like Contactin+	RALB	-0.316989	0.490957	0.830116
CD36+ CAFs	KLHL13	-0.403244	0.493652	0.992363
STS Myofibroblastic	AC092353.2	-0.715619	0.490949	0.990181
STS Mesenchymal-like Contactin+	TRIM56	-0.358166	0.490944	0.830116
STS Myofibroblastic	KCTD21-AS1	-0.33892	0.49094	0.990181
M2 APOC1+ APOE+	AC004448.2	-0.333279	0.489788	0.75044
CD4+ Tfh	IFI27	-0.500883	0.489603	0.71249
Granulocytes_NIBAN1_TXNIPhi	NT5C3A	-0.233225	0.489785	0.675525
STS Epithelial-like	LRRC29	-0.34623	0.490922	0.689155
DCs CD1c+	STAP2	-0.369056	0.489782	0.957384
STS Mesenchymal-like Undiff.	MRPS21	-0.223678	0.49092	0.823747
STS Mesenchymal-like Undiff.	CDC5L	-0.169498	0.490919	0.823747
JAK2_high_STS	ARL17A	-1.5228	0.490912	0.999869
CD4+ Tn	EIF3D	-0.166916	0.489586	0.788478
Mastocytes	WDR17	-0.322062	0.48977	0.877623
Capillary Venous Endothelial Cells	CFAP97	-0.254841	0.492897	0.67049
STS Immunomodulatory	WWTR1	-0.204903	0.490904	0.999998
CD8+ ISG	SMIM7	-0.208024	0.489574	0.705365
STS Mesenchymal-like ECM Remodeling	MMRN2	-0.756574	0.490895	0.816601
CD4+ T memory	GOT2	-0.175785	0.489571	0.812268
Arterial Endothelial Cells	DCAF17	-0.32481	0.492867	0.999833
STS Myofibroblastic	GNA11	-0.177023	0.490875	0.990181
CD4+ Tn	AC232271.3	-0.347068	0.489545	0.788478
Arterial Endothelial Cells	JARID2	-0.342929	0.492859	0.999833
CD4+ Activated	RFFL	-0.193852	0.489542	0.841899
CD4+ Tregs	UNKL	-0.18947	0.489542	0.764536
STS Mesenchymal-like ECM Remodeling	POU2F2	-0.407146	0.490863	0.816601
Granulocytes_NIBAN1_TXNIPhi	MTG1	-0.281554	0.489716	0.675493
STS Epithelial-like	AC055854.1	-0.584241	0.490854	0.689116
STS Proangiogenic	ARHGAP15	-1.39052	0.490849	0.999994
Pericytes	PPP4R1	-0.19819	0.492838	0.99256
CD4+ Tn	CHRM3	-0.299431	0.489519	0.788478
CD4+ Stressed	FAM83D	-0.270459	0.489516	0.680536
Immunoregulatroy PMNs	DDX41	-0.197288	0.4897	0.640805
NA	ZNF226	-0.291332	0.489699	0.645381
DCs AREG+	MRPL44	-0.227363	0.489695	0.781217
STS Mesenchymal-like Undiff.	GADD45A	-0.286889	0.490826	0.823747
STS Mesenchymal-like Undiff.	LRRC39	-0.512131	0.490821	0.823747
Immunoregulatroy PMNs	TM4SF19	-0.358592	0.489673	0.640805
DCs CD1c+	CNOT11	-0.258193	0.489671	0.957384
STS Myofibroblastic	GRIPAP1	-0.148596	0.49081	0.990181
CD4+ Tregs	WDR3	-0.191594	0.489485	0.764536
Capillary Venous Endothelial Cells	BID	-0.260898	0.492791	0.670411
CD4+ T memory	CNTN4	-0.383096	0.489473	0.812194
CD4+ Th17	LINC00221	-0.377114	0.489472	0.769322
Granulocytes_NIBAN1_TXNIPhi	SELENON	-0.260376	0.489656	0.675493
CD4+ Tregs	CSRP1	-0.200193	0.489468	0.764536
Pericytes	PRRG2	-0.387317	0.492763	0.99256
Capillary Venous Endothelial Cells	NCAPD2	-0.257059	0.492751	0.670411
Arterial Endothelial Cells	NFE2L2	-0.189392	0.492751	0.999833
Arterial Endothelial Cells	CD2	-0.576947	0.492745	0.999833
Macro SELENOP+ SLC40A1+	DLST	-0.178179	0.489612	0.65965
Mastocytes	AC008083.3	-0.357104	0.48961	0.877528
CD8+ Stressed	KATNBL1	-0.152256	0.489422	0.729674
CD4+ Tregs	RSRP1	-0.149906	0.489418	0.764536
Inflammatory Monocytes	ARHGEF10	-0.297982	0.489601	0.723576
Capillary Venous Endothelial Cells	DCTD	-0.218013	0.492729	0.670411
STS Proangiogenic	PRG2	-1.04977	0.490737	0.999994
Macro SELENOP+ SLC40A1+	KCNJ2	-0.291949	0.489596	0.65965
CD4+ Tfh	GPSM3	-0.211136	0.489408	0.712343
DCs CD1c+	KL	-0.354516	0.489587	0.957384
STS Mesenchymal-like ECM Remodeling	MIGA2	-0.236973	0.490723	0.816576
CD36+ CAFs	SYNGR2	-0.37757	0.493425	0.992363
NK cells CD56 high	AC034195.1	-0.266202	0.489397	0.700796
STS Epithelial-like	HIST1H3J	-0.809258	0.490719	0.688982
CD36+ CAFs	SLC39A1	-0.188128	0.493411	0.992363
CD8+ Stressed	PTGS2	-0.388316	0.489384	0.729674
CD8+ Activated	SMARCC1	-0.167467	0.489382	0.689294
STS Myofibroblastic	SMARCD2	-0.253497	0.490702	0.990181
CD8+ Early Activation	ZBTB3	-0.264129	0.489374	0.744333
Proinflammatory PMNs	ZDHHC5	-0.217427	0.489558	0.719415
STS Mesenchymal-like ECM Remodeling	CCL21	-0.944556	0.490696	0.816576
CD8+ Stressed	FLT3LG	-0.179148	0.489364	0.729674
CD8+ GZMK+ Tm	TAPT1-AS1	-0.230166	0.489363	0.692896
Inflammatory Monocytes	AL023653.1	-0.352062	0.489544	0.723558
STS Proangiogenic	PARP14	-0.591725	0.490682	0.999994
STS Mesenchymal-like ECM Remodeling	SMIM29	-0.161679	0.490676	0.816576
Matrix CAFs	SPNS2	-0.545621	0.493377	0.999515
STS Epithelial-like	SERPINA1	-0.715484	0.490669	0.688968
STS Epithelial-like	HERPUD2	-0.173647	0.490667	0.688968
CD36+ CAFs	AP002856.2	-0.639571	0.493369	0.992363
CD36+ CAFs	RPP25	-0.384889	0.493366	0.992363
DCs CD1c+	BCL2L1	-0.208634	0.489521	0.957384
CD4+ Tn	AL355377.3	-0.261173	0.489328	0.788396
STS Mesenchymal-like Undiff.	AC009229.2	-0.852355	0.490651	0.823696
Pericytes	FAM89A	-0.31667	0.492643	0.99256
CD36+ CAFs	ZC3H7B	-0.32409	0.493347	0.992363
Monocytes EREG+	SNX5	-0.200879	0.489502	0.929151
CD8+ Exhausted	ANAPC11	-0.193116	0.489311	0.626502
NK cells CD56 low	ZMYM4	-0.18646	0.489309	0.839099
CD36+ CAFs	TCTN2	-0.651027	0.493332	0.992363
Monocytes EREG+	AVIL	-0.321783	0.489486	0.929151
CD36+ CAFs	AP001347.1	-0.409238	0.493295	0.992363
CD8+ ISG	TMEM181	-0.22994	0.489264	0.705118
Vascular CAFs	AC002460.2	-0.709899	0.493289	0.980156
CD8+ Early Activation	CLDN20	-0.309556	0.489261	0.744236
Capillary Venous Endothelial Cells	WDR59	-0.259116	0.492578	0.670316
Tip Endothelial Cells	CDH23	-0.768897	0.492571	0.993277
Tip Endothelial Cells	PDE9A	-0.322037	0.492568	0.993277
STS Epithelial-like	SYT1	-0.793267	0.490573	0.688945
CD4+ T memory	SULT1A3	-0.280323	0.489247	0.811908
CD4+ Activated	GRSF1	-0.175898	0.489246	0.841552
STS CTA high	INTS12	-0.361797	0.49057	0.911204
Arterial Endothelial Cells	ATP6V1G1	-0.200206	0.492554	0.999833
STS Proangiogenic	ZNFX1	-0.452408	0.490557	0.999994
CD8+ Activated	ZNHIT2	-0.229871	0.489231	0.689281
CD4+ Tn	SDR42E2	-0.389635	0.489228	0.788365
Macro SELENOP+ SLC40A1+	AL096870.8	-0.213659	0.48941	0.659486
CD4+ Activated	VRK3	-0.170793	0.489221	0.841552
CD4+ T memory	KMT2E	-0.156293	0.489214	0.811908
STS Mesenchymal-like Undiff.	GUCY1A2	-0.503859	0.490535	0.823583
M2 TREM2+ SPP1+	SESN2	-0.2098	0.489394	0.764031
DCs CD1c+	AAAS	-0.257911	0.489391	0.957384
CD36+ CAFs	ACADL	-0.659143	0.493233	0.992363
DCs CD1c+	MFSD2B	-0.354124	0.489384	0.957384
CD8+ GZMK+ Tm	ABAT	-0.202243	0.489197	0.692817
CD8+ Early Activation	CMTM4	-0.266444	0.489197	0.744213
Capillary Venous Endothelial Cells	FOS	-0.369108	0.492515	0.670295
STS Mesenchymal-like Undiff.	ZHX1	-0.191884	0.490518	0.823583
CD4+ Tn	RSL1D1	-0.171381	0.489188	0.788365
DCs CD1c+	AL390774.2	-0.352315	0.489369	0.957384
DCs CD1c+	AC067751.1	-0.377742	0.489365	0.957384
DCs CD1c+	FBXL2	-0.343838	0.489363	0.957384
JAK2_high_STS	COG6	-1.23694	0.490501	0.999869
CD8+ Exhausted	ZNF160	-0.203314	0.489176	0.626382
CD36+ CAFs	AL121985.1	-0.627504	0.493203	0.992363
CD8+ Exhausted	STXBP2	-0.203104	0.489166	0.626382
Proinflammatory PMNs	TNFRSF14-AS1	-0.315241	0.489349	0.719318
DCs CD1c+	C10orf95	-0.360838	0.489342	0.957384
Vascular CAFs	RSPO2	-0.670174	0.493177	0.980156
CD4+ T memory	IGFBP7	-0.41354	0.489145	0.811908
NK cells CD56 low	TRIM21	-0.191914	0.489132	0.838984
DCs AREG+	DGLUCY	-0.208949	0.489316	0.780918
STS Myofibroblastic	LINC01099	-0.860654	0.490456	0.990181
NK cells CD56 low	CIITA	-0.266353	0.489125	0.838984
CD36+ CAFs	DLK1	-0.767208	0.493152	0.992363
DCs CD1c+	AC104984.2	-0.344647	0.489303	0.957384
CD8+ Stressed	EMP2	-0.439706	0.489116	0.729646
CD4+ Tregs	RPS13	-0.18678	0.489106	0.764391
M2 APOC1+ APOE+	PAPLN	-0.310318	0.48929	0.750114
Immunoregulatroy PMNs	MTO1	-0.208385	0.489287	0.640367
CD36+ CAFs	H3F3C	-0.637287	0.493131	0.992363
STS Proangiogenic	PISD	-0.383054	0.49042	0.999994
STS Mesenchymal-like Contactin+	REEP3	-0.355632	0.490418	0.830116
CD36+ CAFs	LURAP1L-AS1	-0.505771	0.493108	0.992363
CD36+ CAFs	AL807761.4	-0.684414	0.493107	0.992363
Matrix CAFs	SDSL	-0.361067	0.493106	0.999515
STS Proangiogenic	AC092279.1	-0.571391	0.490401	0.999994
STS Proangiogenic	ZCCHC2	-0.430431	0.4904	0.999994
Inflammatory Monocytes	FBXW8	-0.253056	0.489258	0.723267
CD8+ Activated	AC024028.1	-0.287891	0.489073	0.689241
STS Mesenchymal-like Contactin+	EBNA1BP2	-0.328038	0.490398	0.830116
STS Proangiogenic	GAS6-AS1	-1.11688	0.490391	0.999994
Tip Endothelial Cells	PI4K2A	-0.282079	0.492386	0.993277
CD8+ Early Activation	BCKDHB	-0.207028	0.489063	0.744084
CD8+ Activated	DCLRE1A	-0.254335	0.489059	0.689241
Mastocytes	AC048382.5	-0.315519	0.489239	0.877153
CD4+ Stressed	FBXW7	-0.233238	0.489052	0.680203
JAK2_high_STS	IL17RC	-1.76465	0.490373	0.999869
CD36+ CAFs	TPM2	-0.408258	0.493078	0.992363
NK cells CD56 high	KIAA1328	-0.211061	0.489045	0.700556
Vascular CAFs	DENND2C	-0.763831	0.493075	0.980156
Inflammatory Monocytes	AC004253.1	-0.329568	0.489226	0.723267
CD4+ Tregs	AC073842.2	-0.245611	0.489037	0.764391
DCs CD1c+	VPS35L	-0.188147	0.489222	0.957384
STS CTA high	SDHC	-0.477956	0.490362	0.911118
STS Proangiogenic	CRLF3	-0.55366	0.49036	0.999994
CD4+ Tfh	SUSD6	-0.218629	0.489034	0.711911
CD36+ CAFs	BANP	-0.36475	0.493065	0.992363
Capillary Venous Endothelial Cells	HSD17B11	-0.280907	0.492344	0.670127
STS CTA high	LRRTM4	-1.89552	0.490349	0.911118
STS Mesenchymal-like Contactin+	TGS1	-0.237842	0.490348	0.830116
Granulocytes_NIBAN1_TXNIPhi	IRF4	-0.404237	0.489205	0.67513
CD8+ GZMK+ Tm	ZNF557	-0.166819	0.489016	0.692624
CD36+ CAFs	ZNF248	-0.276173	0.493045	0.992363
CD4+ Tfh	MBTD1	-0.296638	0.489013	0.711911
STS Epithelial-like	GNB5	-0.289063	0.490329	0.688659
CD4+ Activated	AL133480.1	-0.300292	0.488998	0.841527
Monocytes EREG+	CADM1	-0.356271	0.489171	0.929151
STS Immunomodulatory	THSD4	-0.772436	0.490306	0.999998
Pericytes	TRG-AS1	-0.945232	0.4923	0.99256
DCs AREG+	UBXN2B	-0.272316	0.489159	0.78082
CD4+ Tregs	NEMF	-0.162448	0.488973	0.764391
STS Mesenchymal-like Contactin+	PPP2R2D	-0.266155	0.490297	0.830116
CD8+ Early Activation	CRABP1	-0.412033	0.488963	0.744017
CD8+ Activated	AC018647.2	-0.371585	0.488961	0.689241
CD8+ GZMK+ Tm	SERPINB8	-0.162907	0.48896	0.692624
CD4+ Tfh	AP5M1	-0.211264	0.488959	0.711911
CD8+ GZMK+ Tm	LRFN2	-0.378618	0.488951	0.692624
STS Epithelial-like	GPATCH3	-0.264973	0.490272	0.688635
CD4+ Tregs	AC023421.2	-0.298741	0.488945	0.764391
Mastocytes	LRRC8B	-0.229277	0.48912	0.877132
Capillary Venous Endothelial Cells	BEX3	-0.263716	0.492249	0.670062
STS Mesenchymal-like Contactin+	N4BP2L2	-0.30567	0.490252	0.830116
CD36+ CAFs	MILR1	-0.292112	0.492952	0.992363
CD4+ Tn	LHFPL5	-0.212739	0.48892	0.78824
Immunoregulatroy PMNs	RPL7	-0.239106	0.489097	0.640169
CD8+ Activated	RMDN3	-0.160136	0.48891	0.689241
CD36+ CAFs	HK1	-0.237096	0.492938	0.992363
CD8+ Early Activation	PRR3	-0.212969	0.488905	0.744017
M2 APOC1+ APOE+	MS4A5	-0.346893	0.489088	0.749874
CD8+ Activated	MTUS1	-0.248129	0.488896	0.689241
Vascular CAFs	GPR68	-0.6791	0.492927	0.980156
Inflammatory Monocytes	JHY	-0.277382	0.489079	0.723133
Inflammatory Monocytes	TRMT1	-0.188115	0.489078	0.723133
CD8+ Stressed	NABP2	-0.179168	0.488879	0.729364
CD4+ Tregs	YTHDF2	-0.165774	0.488876	0.764391
CD4+ T memory	VASN	-0.225984	0.488875	0.811733
CD8+ ISG	RAP1B	-0.133547	0.488874	0.70469
Vascular CAFs	RAB14	-0.202359	0.492899	0.980156
CD8+ Early Activation	RBPMS	-0.250001	0.488865	0.744017
Inflammatory Monocytes	SDSL	-0.249537	0.48905	0.723133
CD8+ Exhausted	BIRC3	-0.233364	0.488863	0.626139
JAK2_high_STS	TCHP	-0.694799	0.490188	0.999869
CD8+ Stressed	TRIB3	-0.249209	0.48885	0.729364
STS CTA high	ASCC1	-0.429765	0.490176	0.911118
Inflammatory Monocytes	BAZ1B	-0.166536	0.489032	0.723133
STS Epithelial-like	AC004257.1	-0.726354	0.490168	0.688546
DCs CD1c+	ANKRD52	-0.268538	0.489022	0.957384
CD8+ Early Activation	AC091607.2	-0.264976	0.488837	0.744017
CD4+ Tregs	AC067852.2	-0.27062	0.488836	0.764391
NK cells CD56 low	TCAF1	-0.202276	0.488835	0.838984
DCs CD1c+	PLD3	-0.304942	0.489009	0.957384
CD8+ Activated	LRRC8B	-0.20972	0.488822	0.689241
STS Mesenchymal-like Undiff.	TPRKB	-0.226732	0.490149	0.823335
STS Mesenchymal-like ECM Remodeling	DHCR24	-0.636147	0.490144	0.815928
M2 TREM2+ SPP1+	EDRF1	-0.234447	0.489002	0.763925
CD4+ Tfh	TM9SF3	-0.16916	0.488816	0.711821
Arterial Endothelial Cells	SLC35E3	-0.34213	0.492137	0.999833
STS Mesenchymal-like ECM Remodeling	SLC22A3	-0.833536	0.49014	0.815928
STS Mesenchymal-like Undiff.	CENPS	-0.362539	0.490138	0.823335
Granulocytes_NIBAN1_TXNIPhi	PITPNM1	-0.283956	0.488995	0.674898
Immunoregulatroy PMNs	ACTR8	-0.222737	0.48899	0.640081
CD8+ Stressed	DEFB1	-0.404717	0.488798	0.729364
CD8+ ISG	HPS3	-0.214298	0.48879	0.704635
M2 APOC1+ APOE+	RBM12	-0.207521	0.488975	0.749841
M2 APOC1+ APOE+	AC092353.1	-0.35318	0.488974	0.749841
M2 APOC1+ APOE+	KIAA1257	-0.373898	0.488955	0.749841
Arterial Endothelial Cells	NOLC1	-0.334808	0.492085	0.999833
STS Mesenchymal-like ECM Remodeling	LINC01290	-0.513457	0.490087	0.815928
NK cells CD56 low	KDM5A	-0.159299	0.488761	0.838984
STS Mesenchymal-like Contactin+	AQR	-0.24429	0.490085	0.830116
CD4+ Th17	DUSP4	-0.31343	0.488758	0.768676
STS Mesenchymal-like Undiff.	TUSC2	-0.269463	0.490073	0.823335
Granulocytes_NIBAN1_TXNIPhi	HAUS2	-0.252586	0.488931	0.674866
STS Myofibroblastic	ZNF367	-0.447521	0.490071	0.990181
STS CTA high	SERINC1	-0.376755	0.49007	0.911118
DCs AREG+	NTAN1	-0.208191	0.488917	0.78082
M2 TREM2+ SPP1+	RECQL5	-0.275859	0.488912	0.763925
CD36+ CAFs	HPSE	-0.626283	0.492761	0.992363
CD36+ CAFs	SERPINA1	-0.626283	0.492761	0.992363
CD36+ CAFs	FGR	-0.626283	0.492761	0.992363
CD36+ CAFs	C9orf135	-0.626283	0.492761	0.992363
Monocytes EREG+	CACNB2	-0.396397	0.488908	0.929151
CD36+ CAFs	FAM81B	-0.641053	0.492755	0.992363
CD36+ CAFs	PCDH11X	-0.641053	0.492755	0.992363
CD36+ CAFs	KCNG3	-0.641053	0.492755	0.992363
Capillary Venous Endothelial Cells	IST1	-0.182674	0.492042	0.669889
CD8+ Early Activation	ELF3-AS1	-0.297231	0.488715	0.744017
STS Myofibroblastic	SLC25A19	-0.241215	0.490037	0.990181
Mastocytes	AC019131.1	-0.388157	0.488893	0.87682
DCs CD1c+	STX16	-0.177238	0.488887	0.957384
STS Epithelial-like	C18orf54	-0.363012	0.490028	0.688499
CD4+ Th17	AHDC1	-0.201735	0.48869	0.768648
STS Immunomodulatory	KNTC1	-0.42213	0.490016	0.999998
Inflammatory Monocytes	LAT	-0.275207	0.488872	0.723088
STS Mesenchymal-like ECM Remodeling	TRMT44	-0.241837	0.49001	0.815928
Capillary Venous Endothelial Cells	CCDC171	-0.270146	0.492006	0.669889
CD4+ Tn	MPRIP-AS1	-0.284855	0.488677	0.788099
CD4+ T memory	RAPGEF4	-0.360282	0.488677	0.811582
Macro SELENOP+ SLC40A1+	MAGOHB	-0.213346	0.48886	0.658813
M2 APOC1+ APOE+	CNOT8	-0.195608	0.48886	0.749841
STS Proangiogenic	GRIPAP1	-0.340543	0.489992	0.999994
CD4+ Tregs	CBY1	-0.242674	0.48866	0.764334
DCs CD1c+	LSM14A	-0.167622	0.488842	0.957384
CD4+ Stressed	NSMCE1	-0.17669	0.488656	0.679776
DCs CD1c+	CASTOR3	-0.33517	0.488841	0.957384
Capillary Venous Endothelial Cells	PEAR1	-0.222008	0.491979	0.669889
CD36+ CAFs	LILRB4	-0.623411	0.49269	0.992363
STS Mesenchymal-like Contactin+	IL1RAP	-0.585068	0.489977	0.830116
Vascular CAFs	BABAM2	-0.382337	0.492683	0.980156
CD8+ Stressed	TAOK2	-0.219569	0.488647	0.729233
DCs AREG+	AXIN1	-0.233927	0.488831	0.78082
STS Myofibroblastic	TRIM6	-0.548968	0.489971	0.990181
Arterial Endothelial Cells	CDK8	-0.439968	0.491966	0.999833
Matrix CAFs	FAM32A	-0.230464	0.492674	0.999515
CD8+ GZMK+ Tm	MAST3	-0.250647	0.488634	0.692471
CD4+ T memory	DHTKD1	-0.172867	0.488634	0.811582
DCs CD1c+	OPHN1	-0.278979	0.488812	0.957384
STS Proangiogenic	NRCAM	-1.00311	0.489954	0.999994
M2 APOC1+ APOE+	PPFIA2	-0.357208	0.488811	0.749841
Immunoregulatroy PMNs	DCHS1	-0.260818	0.48881	0.6399
CD4+ Stressed	DEK	-0.184491	0.488625	0.679776
CD4+ Tregs	TMC1	-0.361493	0.488624	0.764334
CD4+ T memory	LHFPL3	-0.278255	0.488624	0.811582
Capillary Venous Endothelial Cells	CUL4B	-0.251362	0.491944	0.669889
STS Myofibroblastic	BPTF	-0.169803	0.489946	0.990181
DCs CD1c+	SLC4A4	-0.354389	0.488802	0.957384
Mastocytes	WAC	-0.191006	0.488798	0.876746
CD4+ Tregs	AC098588.3	-0.354077	0.488605	0.764334
Proinflammatory PMNs	CNBD2	-0.271372	0.488787	0.719033
STS Mesenchymal-like Undiff.	APH1A	-0.232958	0.489923	0.823335
CD4+ T memory	RHOJ	-0.388559	0.488596	0.811582
CD4+ Tregs	AP1M1	-0.184614	0.488595	0.764334
M2 APOC1+ APOE+	P2RY14	-0.335314	0.48878	0.749841
STS Mesenchymal-like Undiff.	TRHDE-AS1	-0.934864	0.489921	0.823335
DCs AREG+	SIMC1	-0.273696	0.488775	0.78082
STS Proangiogenic	LINC01876	-1.33328	0.489917	0.999994
CD8+ Early Activation	PADI4	-0.254017	0.488584	0.743975
CD4+ Th17	PHKG1	-0.20927	0.488578	0.768551
CD4+ Tregs	RLN1	-0.380917	0.488577	0.764334
CD4+ Tn	STK11IP	-0.232532	0.488576	0.788018
STS Myofibroblastic	AC009690.2	-0.682386	0.489902	0.990181
STS Epithelial-like	XIAP	-0.148775	0.489895	0.68844
Pericytes	TM2D3	-0.186816	0.491887	0.99256
STS Mesenchymal-like Contactin+	SEMA3A	-1.00908	0.489885	0.830116
NA	CH25H	-0.536083	0.488741	0.644452
Capillary Venous Endothelial Cells	BLOC1S6	-0.264404	0.491878	0.669889
Inflammatory Monocytes	ADCY3	-0.27766	0.48873	0.722943
STS Immunomodulatory	UNC79	-0.56603	0.48987	0.999998
M2 APOC1+ APOE+	LINC01140	-0.389841	0.488728	0.749841
STS Immunomodulatory	FNDC3A	-0.205943	0.489866	0.999998
Arterial Endothelial Cells	PLPPR4	-0.462633	0.491862	0.999833
Granulocytes_NIBAN1_TXNIPhi	IRF1	-0.280975	0.488718	0.674686
Immunoregulatroy PMNs	CACYBP	-0.165576	0.488717	0.639878
Immunoregulatroy PMNs	LY86-AS1	-0.348516	0.488717	0.639878
STS Mesenchymal-like Undiff.	TTC30B	-0.341988	0.489857	0.823335
Arterial Endothelial Cells	OAZ1	-0.172095	0.491853	0.999833
STS Myofibroblastic	ARL10	-0.185555	0.48985	0.990181
STS Mesenchymal-like Contactin+	RNF19A	-0.333828	0.489845	0.830116
DCs AREG+	MMS22L	-0.291259	0.488698	0.78082
Mastocytes	RASAL3	-0.255383	0.488691	0.876746
Granulocytes_NIBAN1_TXNIPhi	CYP27A1	-0.357506	0.488691	0.674686
STS Epithelial-like	PPP2R2D	-0.154539	0.489833	0.688412
Arterial Endothelial Cells	ZNF317	-0.259525	0.491824	0.999833
STS Mesenchymal-like ECM Remodeling	HUWE1	-0.214348	0.489825	0.815928
CD8+ GZMK+ Tm	DLEU2	-0.328476	0.488488	0.692393
STS Myofibroblastic	KIAA1109	-0.155892	0.489815	0.990181
CD8+ Stressed	TMEM248	-0.149079	0.488487	0.729137
CD8+ Stressed	AL020997.5	-0.400002	0.488482	0.729137
Immunoregulatroy PMNs	POLR1A	-0.232697	0.488667	0.639878
Pericytes	NECAP2	-0.261593	0.491797	0.99256
STS Proangiogenic	NME5	-1.31995	0.489797	0.999994
CD36+ CAFs	SP140L	-0.264609	0.492506	0.992363
CD4+ Tn	ACMSD	-0.383671	0.488469	0.787929
Mastocytes	AL139274.2	-0.352797	0.488645	0.876746
STS Mesenchymal-like Undiff.	POU2F3	-0.486912	0.489786	0.823335
STS Mesenchymal-like Contactin+	SEC61B	-0.330136	0.489784	0.830116
Arterial Endothelial Cells	CARM1	-0.291633	0.491779	0.999833
CD8+ GZMK+ Tm	BCKDHA	-0.169935	0.488452	0.692393
CD36+ CAFs	MAOB	-0.339462	0.492482	0.992363
NA	ZNF532	-0.297067	0.488629	0.644357
Inflammatory Monocytes	MYEOV	-0.357222	0.488627	0.722857
DCs CD1c+	SMAD2	-0.217398	0.488622	0.957384
CD8+ Activated	ABCA8	-0.398368	0.488432	0.689039
DCs CD1c+	KIF26B	-0.351704	0.488617	0.957384
STS CTA high	DNER	-0.836413	0.489749	0.911118
CD4+ Th17	EFEMP2	-0.408784	0.488415	0.768535
Inflammatory Monocytes	TTC27	-0.259608	0.488597	0.722857
Arterial Endothelial Cells	NFATC1	-0.408052	0.491733	0.999833
CD36+ CAFs	TTLL12	-0.333134	0.49244	0.992363
NK cells CD56 high	MAP2K5	-0.245236	0.48839	0.699749
Macro SELENOP+ SLC40A1+	LIG1	-0.258472	0.488575	0.658537
STS Immunomodulatory	ZXDC	-0.326968	0.489716	0.999998
CD36+ CAFs	AC090809.1	-0.668004	0.492424	0.992363
DCs CD1c+	AC016292.1	-0.375486	0.488567	0.957384
Proinflammatory PMNs	ZNF783	-0.297737	0.488565	0.7189
CD4+ Stressed	SH3BP2	-0.199181	0.488378	0.679576
Matrix CAFs	POGK	-0.274113	0.492407	0.999515
CD8+ Early Activation	HLA-A	-0.164858	0.488364	0.743839
M2 APOC1+ APOE+	ZNF681	-0.336843	0.488549	0.74968
Pericytes	TTC39B	-0.309719	0.491686	0.99256
Mastocytes	MAFG	-0.210739	0.488543	0.876691
M2 APOC1+ APOE+	AC127459.2	-0.349362	0.488536	0.74968
CD4+ Tn	NXN	-0.244555	0.48835	0.787905
CD4+ Tfh	ABI1	-0.178397	0.488348	0.711353
STS Proangiogenic	TAS2R14	-0.59839	0.489672	0.999994
CD8+ Early Activation	CEP170B	-0.393249	0.488343	0.743839
CD8+ GZMK+ Tm	CCN3	-0.399411	0.488338	0.692309
STS Epithelial-like	MAP4K3	-0.264445	0.489653	0.688215
CD8+ Exhausted	TNFRSF1A	-0.209733	0.488319	0.625496
JAK2_high_STS	NOL3	-2.07265	0.489636	0.999869
CD4+ Th17	ZFHX4	-0.407365	0.488301	0.768535
CD4+ Stressed	HRAS	-0.206529	0.488298	0.679526
M2 APOC1+ APOE+	PNPLA3	-0.335004	0.488483	0.74968
CD4+ Th17	GLA	-0.181326	0.488286	0.768535
Vascular CAFs	NUDCD2	-0.241702	0.492324	0.980156
Vascular CAFs	KLHL5	-0.306401	0.49231	0.980156
Mastocytes	MIR924HG	-0.357469	0.488448	0.876691
Matrix CAFs	ZNF195	-0.381331	0.492299	0.999515
M2 APOC1+ APOE+	AGO4	-0.235625	0.488441	0.74968
CD8+ ISG	KDM5D	-0.245165	0.488255	0.704185
STS CTA high	LINC01695	-0.932362	0.489572	0.911118
Pericytes	OTULIN	-0.281045	0.491565	0.99256
STS Immunomodulatory	G2E3	-0.215188	0.489554	0.999998
STS Proangiogenic	STAT2	-0.601284	0.489548	0.999994
CD4+ Tn	SLX1A	-0.390508	0.488219	0.787778
NK cells CD56 high	RBBP9	-0.176788	0.488219	0.69957
STS Immunomodulatory	TRPC6	-0.773473	0.489545	0.999998
CD4+ Tn	POGLUT3	-0.179706	0.488212	0.787778
Mastocytes	SRC	-0.271818	0.488392	0.876691
M2 TREM2+ SPP1+	NHS	-0.297239	0.488391	0.76378
CD4+ T memory	OS9	-0.158872	0.488188	0.81139
STS Myofibroblastic	ZMIZ1-AS1	-0.521116	0.489516	0.990181
STS CTA high	VTA1	-0.342521	0.489507	0.911118
CD36+ CAFs	CCDC97	-0.284543	0.49221	0.992363
Matrix CAFs	KLF9	-0.329404	0.492203	0.999515
STS Proangiogenic	NARS	-0.443008	0.48948	0.999994
CD8+ GZMK+ Tm	NRIP1	-0.221085	0.488144	0.692098
JAK2_high_STS	POP4	-1.31602	0.48947	0.999869
STS Mesenchymal-like ECM Remodeling	KIAA0355	-0.156148	0.489469	0.81583
DCs AREG+	B3GNTL1	-0.394283	0.488324	0.780477
CD4+ Th17	TMEM109	-0.197804	0.488132	0.768535
JAK2_high_STS	SFPQ	-0.419342	0.48946	0.999869
Immunoregulatroy PMNs	AL096803.2	-0.281759	0.488316	0.639557
CD4+ Tregs	TMEM129	-0.204377	0.488129	0.764057
CD8+ GZMK+ Tm	INAFM1	-0.247987	0.488128	0.692098
STS Mesenchymal-like ECM Remodeling	AC008443.5	-0.386979	0.489457	0.81583
CD8+ GZMK+ Tm	PITPNM1	-0.175423	0.488128	0.692098
JAK2_high_STS	POLR2I	-0.652941	0.489456	0.999869
Granulocytes_NIBAN1_TXNIPhi	PILRA	-0.267959	0.488309	0.674293
NK cells CD56 low	SKAP1-AS1	-0.295054	0.48812	0.838429
CD8+ ISG	C12orf76	-0.210002	0.488115	0.704185
Macro SELENOP+ SLC40A1+	CA2	-0.302024	0.488295	0.65831
Matrix CAFs	NDUFA1	-0.2118	0.492147	0.999515
CD4+ T memory	FOXK1	-0.211381	0.488104	0.81139
CD8+ Stressed	FGF13	-0.387387	0.488103	0.728706
Tip Endothelial Cells	SMARCA5	-0.191525	0.491431	0.993277
CD8+ ISG	ACSL4	-0.200369	0.4881	0.704185
NK cells CD56 low	PYGB	-0.200196	0.488092	0.838429
STS Mesenchymal-like Undiff.	PTPN20	-0.733165	0.489417	0.822908
STS Mesenchymal-like Undiff.	NIPBL-DT	-0.365597	0.489394	0.822908
STS Proangiogenic	S100A6	-0.603292	0.489394	0.999994
Tip Endothelial Cells	PTPRG-AS1	-0.497273	0.491392	0.993277
Inflammatory Monocytes	ZNF295-AS1	-0.365015	0.488246	0.722423
STS Epithelial-like	TMPRSS11D	-0.621028	0.489389	0.6879
STS CTA high	SNTG1	-1.17756	0.489387	0.911118
STS Epithelial-like	SYNRG	-0.16571	0.489384	0.6879
Immunoregulatroy PMNs	SRRM1	-0.16984	0.48824	0.639557
CD8+ Early Activation	ZNF24	-0.174289	0.48805	0.743658
STS Myofibroblastic	TMCC1-AS1	-0.493515	0.489376	0.990181
DCs CD1c+	RIT1	-0.205742	0.488229	0.957384
Vascular CAFs	MCL1	-0.230161	0.492082	0.980156
STS Proangiogenic	OPRM1	-1.12998	0.48937	0.999994
CD4+ Stressed	MOB3A	-0.195803	0.488033	0.679406
STS Mesenchymal-like ECM Remodeling	ISYNA1	-0.400757	0.489358	0.81583
DCs CD1c+	AC138207.5	-0.361339	0.488214	0.957384
Matrix CAFs	SRL	-0.514087	0.492065	0.999515
CD8+ ISG	AFG1L	-0.22947	0.488022	0.704185
Tip Endothelial Cells	ATP1A1-AS1	-0.323933	0.491345	0.993277
CD8+ ISG	CCDC130	-0.204946	0.488013	0.704185
STS Epithelial-like	FASTKD5	-0.301109	0.489337	0.6879
Tip Endothelial Cells	CDC40	-0.258256	0.491334	0.993277
NA	SNX12	-0.291094	0.488189	0.643931
DCs CD1c+	AP003025.1	-0.377394	0.488186	0.957384
STS Epithelial-like	NEK2	-0.721786	0.489328	0.6879
Immunoregulatroy PMNs	STK16	-0.20921	0.488183	0.639536
STS Immunomodulatory	ZNF853	-0.467479	0.489322	0.999998
CD4+ Th17	INSR	-0.277013	0.487982	0.768409
STS Myofibroblastic	AL031602.2	-0.860919	0.489306	0.990181
NK cells CD56 high	SLC25A12	-0.194236	0.487975	0.699391
STS Myofibroblastic	TRAPPC13	-0.15092	0.489303	0.990181
CD4+ T memory	SPDYE1	-0.247681	0.487973	0.811387
CD8+ Exhausted	NECTIN3	-0.229903	0.487967	0.625201
STS Epithelial-like	GOLGB1	-0.198023	0.489296	0.6879
DCs CD1c+	AMHR2	-0.375442	0.48815	0.957384
Arterial Endothelial Cells	IRS2	-0.282513	0.491289	0.999833
DCs CD1c+	SIRT7	-0.202175	0.488141	0.957384
CD8+ Stressed	TRAV13-1	-0.277786	0.487953	0.728554
JAK2_high_STS	DUS3L	-2.2676	0.489279	0.999869
CD4+ Activated	EXOC5	-0.165429	0.487944	0.840287
CD4+ Tn	CD79A	-0.394595	0.487937	0.787647
DCs CD1c+	TFCP2	-0.220332	0.48812	0.957384
STS Mesenchymal-like ECM Remodeling	UBE2D3-AS1	-0.368392	0.489263	0.81583
CD36+ CAFs	ERG	-0.771325	0.491974	0.992363
JAK2_high_STS	HCFC2	-1.17371	0.489253	0.999869
CD4+ T memory	RALGDS	-0.181275	0.487921	0.811387
CD36+ CAFs	IDUA	-0.276369	0.491961	0.992363
Pericytes	AP5M1	-0.338906	0.49123	0.99256
CD4+ Tn	GAS5	-0.19607	0.487898	0.787647
Macro SELENOP+ SLC40A1+	KIF3A	-0.227369	0.488081	0.658075
CD8+ GZMK+ Tm	FCGBP	-0.395538	0.487895	0.691976
JAK2_high_STS	LURAP1L	-2.96801	0.489223	0.999869
CD4+ Activated	NANS	-0.160731	0.487892	0.840287
CD8+ Activated	BCL10	-0.171826	0.487883	0.68852
NK cells CD56 high	TMEM273	-0.272993	0.487876	0.699391
CD8+ Stressed	NEU4	-0.403085	0.487873	0.728506
STS CTA high	CNIH3	-0.706815	0.489192	0.911118
CD4+ Activated	ADD1	-0.169523	0.487862	0.840287
CD8+ Exhausted	ITPRIP	-0.202966	0.487857	0.625114
CD8+ GZMK+ Tm	COLGALT2	-0.284812	0.487855	0.691976
M2 APOC1+ APOE+	TOP2A	-0.404825	0.488037	0.749317
CD8+ Stressed	KLHL35	-0.404362	0.487851	0.728506
CD36+ CAFs	KALRN	-0.392142	0.491894	0.992363
JAK2_high_STS	LINC01184	-0.960898	0.489177	0.999869
Arterial Endothelial Cells	HNRNPK	-0.23627	0.491178	0.999833
STS Immunomodulatory	ETFA	-0.120775	0.489172	0.999998
Macro SELENOP+ SLC40A1+	EIF3J-DT	-0.220741	0.488025	0.658055
CD4+ Activated	NCAPG	-0.320463	0.487824	0.840287
DCs CD1c+	LINC01127	-0.429592	0.488008	0.957384
STS Proangiogenic	AC023051.1	-1.25988	0.489152	0.999994
Monocytes EREG+	USP34	-0.214712	0.488003	0.929151
CD8+ Early Activation	LENG9	-0.268207	0.487817	0.743377
CD4+ Th17	PARD6B	-0.195049	0.487814	0.768242
CD36+ CAFs	FBXL18	-0.549074	0.491854	0.992363
Pericytes	ZFR	-0.204516	0.491141	0.99256
DCs CD1c+	LRP4	-0.371972	0.487991	0.957384
Monocytes EREG+	DHTKD1	-0.233185	0.487987	0.929151
STS Mesenchymal-like Undiff.	TCTE3	-0.314308	0.489131	0.822588
CD8+ GZMK+ Tm	AL138756.1	-0.284357	0.487796	0.691976
CD36+ CAFs	MAPKAPK5-AS1	-0.302589	0.491835	0.992363
STS Mesenchymal-like ECM Remodeling	MAST2	-0.229974	0.489117	0.81583
DCs CD1c+	ADCY6	-0.366576	0.48797	0.957384
M2 TREM2+ SPP1+	POLR2B	-0.176624	0.487969	0.763733
CD8+ Early Activation	UBASH3B	-0.23519	0.487782	0.743377
Tip Endothelial Cells	CTSD	-0.204843	0.491109	0.993277
CD4+ Tregs	MYOM2	-0.306883	0.487777	0.763732
DCs CD1c+	AC025682.1	-0.347772	0.487953	0.957384
CD4+ Tregs	FAM214B	-0.272827	0.487764	0.763732
Proinflammatory PMNs	DHX36	-0.187057	0.487949	0.718407
CD8+ Stressed	RFX8	-0.376877	0.487759	0.728479
CD8+ Activated	TAF1A	-0.232278	0.487759	0.68847
Macro SELENOP+ SLC40A1+	C17orf49	-0.204914	0.487932	0.658004
CD8+ Stressed	HP	-0.404265	0.487746	0.728479
CD8+ Activated	ZNF808	-0.154538	0.487743	0.68847
Inflammatory Monocytes	LINC00265	-0.325374	0.487926	0.722156
CD36+ CAFs	KPNA3	-0.213652	0.491781	0.992363
NA	ATXN7L1	-0.276592	0.487908	0.643665
CD8+ Stressed	AIMP1	-0.173538	0.487714	0.728479
CD4+ Tfh	DYNLL1	-0.190819	0.487703	0.710766
CD4+ Tregs	AL356488.2	-0.388125	0.487702	0.763732
Granulocytes_NIBAN1_TXNIPhi	FAM210A	-0.253949	0.487888	0.673995
JAK2_high_STS	AIFM2	-1.65209	0.489031	0.999869
Inflammatory Monocytes	SNRNP25	-0.212511	0.487878	0.722156
CD36+ CAFs	SEMA7A	-0.671069	0.491735	0.992363
CD8+ Early Activation	CACUL1	-0.171985	0.487687	0.743377
STS Mesenchymal-like Undiff.	ITGA11	-0.519098	0.489015	0.822553
CD4+ Stressed	AC132192.1	-0.241452	0.487683	0.679046
STS Mesenchymal-like Contactin+	RNASEK	-0.339958	0.489013	0.82974
DCs CD1c+	SYN1	-0.375086	0.487863	0.957384
CD36+ CAFs	ARRDC1-AS1	-0.313155	0.491716	0.992363
DCs CD1c+	MCF2L	-0.356255	0.487855	0.957384
DCs CD1c+	AL121574.1	-0.372052	0.487854	0.957384
STS Mesenchymal-like Undiff.	AP000692.1	-0.658087	0.488994	0.822553
STS Myofibroblastic	PSMB7	-0.257508	0.488991	0.990181
CD4+ Th17	ZFY-AS1	-0.23182	0.487659	0.768242
CD8+ ISG	MEGF9	-0.272715	0.487658	0.704071
STS Proangiogenic	SLC4A8	-0.772586	0.488977	0.999994
CD8+ Stressed	LINC00632	-0.422037	0.487647	0.728479
M2 APOC1+ APOE+	WDR64	-0.349613	0.48782	0.749194
Proinflammatory PMNs	MAT2B	-0.208168	0.48781	0.718332
STS Mesenchymal-like Undiff.	AL158151.1	-0.694974	0.488953	0.822553
CD8+ Stressed	CLIP2	-0.25109	0.48762	0.728479
Granulocytes_NIBAN1_TXNIPhi	LEPROTL1	-0.222209	0.487805	0.673938
Inflammatory Monocytes	MGAT4A	-0.236356	0.487805	0.722156
M2 APOC1+ APOE+	PTPRB	-0.332207	0.487802	0.749194
NA	NUTM2A-AS1	-0.227315	0.4878	0.643574
CD4+ Tfh	FKBP2	-0.320299	0.487611	0.710766
STS Epithelial-like	PDE4B	-0.446	0.488939	0.687716
CD4+ Stressed	CSNK2A1	-0.18048	0.487607	0.679046
CD4+ Tn	CARD14	-0.272184	0.487604	0.787286
CD8+ ISG	ARMC1	-0.21519	0.487603	0.704071
CD4+ Tregs	XYLT1	-0.296624	0.487597	0.763732
Monocytes EREG+	CERS4	-0.309743	0.487779	0.929151
NK cells CD56 high	C1orf35	-0.164964	0.487587	0.699257
CD8+ Activated	LINC01641	-0.253118	0.487586	0.688393
Pericytes	SH3BGRL2	-0.389845	0.490907	0.99256
STS Myofibroblastic	ARAP1	-0.265387	0.488902	0.990181
CD4+ Tfh	MTMR9	-0.213922	0.487568	0.710766
Inflammatory Monocytes	SNHG21	-0.312165	0.487752	0.72215
Proinflammatory PMNs	ATP10A	-0.456147	0.48775	0.718308
Vascular CAFs	YES1	-0.303117	0.491606	0.980072
STS Proangiogenic	EIF4E	-0.37261	0.488884	0.999994
NK cells CD56 low	RGPD5	-0.211819	0.48755	0.838429
Tip Endothelial Cells	ESD	-0.285217	0.490871	0.993277
Monocytes EREG+	AC092821.3	-0.231885	0.487721	0.929151
Mastocytes	AC026333.3	-0.359531	0.487717	0.875865
CD8+ GZMK+ Tm	SHCBP1	-0.268177	0.487531	0.69168
NA	CHST7	-0.377358	0.487716	0.643516
STS Mesenchymal-like ECM Remodeling	SEMA6A	-0.654204	0.488858	0.815679
STS Proangiogenic	AL513217.1	-0.983774	0.488855	0.999994
DCs CD1c+	BEND7	-0.367533	0.487706	0.957384
CD8+ GZMK+ Tm	LINC00115	-0.391049	0.487516	0.69168
Capillary Venous Endothelial Cells	VAMP8	-0.303854	0.49085	0.668805
Capillary Venous Endothelial Cells	LAGE3	-0.25056	0.490835	0.668805
CD4+ Tn	RNF40	-0.178344	0.487495	0.787193
CD8+ GZMK+ Tm	IFIT2	-0.29577	0.487492	0.69168
CD4+ Tregs	RBM4B	-0.197039	0.487488	0.763732
CD4+ Tregs	BIVM	-0.253564	0.487486	0.763732
CD4+ Activated	DDX50	-0.176909	0.487485	0.840233
DCs AREG+	MIA3	-0.170535	0.487669	0.779583
CD8+ Early Activation	DACH1	-0.343296	0.487473	0.74315
JAK2_high_STS	N4BP2L1	-1.90737	0.488798	0.999869
CD4+ Tn	THAP7-AS1	-0.253356	0.48746	0.787193
STS Mesenchymal-like Undiff.	SLC25A51	-0.195082	0.48879	0.822416
STS Proangiogenic	AC092490.1	-1.41047	0.488785	0.999994
CD36+ CAFs	ACSS1	-0.388522	0.491501	0.992363
CD8+ GZMK+ Tm	SMG9	-0.196698	0.487451	0.69168
CD8+ GZMK+ Tm	LDLR	-0.20297	0.487449	0.69168
CD4+ Tregs	GPX8	-0.271332	0.487449	0.763732
DCs CD1c+	IRAK1	-0.22006	0.48763	0.957384
CD4+ Tn	ZNF224	-0.16106	0.487443	0.787193
CD4+ Tregs	AC011921.1	-0.271153	0.487441	0.763732
DCs CD1c+	AC011484.1	-0.368416	0.487625	0.957384
JAK2_high_STS	GEN1	-2.11136	0.48876	0.999869
Matrix CAFs	KIAA1191	-0.414187	0.491473	0.999515
CD4+ T memory	OGFOD2	-0.249347	0.487425	0.810918
CD4+ Tn	AL162390.1	-0.196253	0.487425	0.787193
JAK2_high_STS	GALNT11	-0.778183	0.488749	0.999869
CD4+ Th17	RNF213-AS1	-0.228028	0.487399	0.768054
Vascular CAFs	AMZ1	-0.750379	0.491446	0.980038
STS Mesenchymal-like Undiff.	SARS2	-0.299874	0.488728	0.822392
STS CTA high	CCNG2	-0.462426	0.488727	0.910853
CD36+ CAFs	CD81-AS1	-0.706073	0.491443	0.992363
NA	ARHGAP12	-0.29626	0.487575	0.643381
CD8+ GZMK+ Tm	POGLUT2	-0.379687	0.487386	0.69168
DCs CD1c+	AC051619.8	-0.363336	0.487568	0.957384
CD8+ Activated	Z98885.3	-0.209276	0.487375	0.688186
CD4+ Th17	ASPN	-0.345413	0.487373	0.768054
CD8+ Stressed	HOTAIRM1	-0.178209	0.487368	0.728252
CD4+ Tfh	CAPZA1	-0.155792	0.487368	0.710665
CD4+ Tn	PRDM4	-0.186052	0.487367	0.787193
CD4+ Stressed	SSBP4	-0.170736	0.487366	0.679046
Inflammatory Monocytes	E2F1	-0.336681	0.487551	0.721984
Capillary Venous Endothelial Cells	EFCC1	-0.212518	0.490696	0.66879
CD4+ Tregs	AL391097.1	-0.284677	0.487353	0.763732
Capillary Venous Endothelial Cells	ZNF347	-0.248072	0.490688	0.66879
CD4+ T memory	TP53I3	-0.387015	0.48735	0.810918
Proinflammatory PMNs	RIOK3	-0.194904	0.487536	0.718252
DCs CD1c+	LINC02605	-0.391774	0.487536	0.957384
Proinflammatory PMNs	SASH1	-0.28801	0.487535	0.718252
STS Epithelial-like	SPG11	-0.212011	0.488677	0.687404
DCs CD1c+	NTM-AS1	-0.374012	0.487527	0.957384
CD8+ Activated	ZNF143	-0.199473	0.48734	0.688186
CD4+ Th17	L3MBTL4	-0.270458	0.487339	0.768054
NK cells CD56 high	AEBP1	-0.301254	0.487333	0.699025
STS Myofibroblastic	HSPB8	-0.542286	0.488662	0.990181
STS Proangiogenic	GSTM5	-1.37591	0.488661	0.999994
STS Proangiogenic	ACOXL	-0.919012	0.488652	0.999994
DCs CD1c+	RBM15-AS1	-0.334706	0.487506	0.957384
CD8+ Activated	AC020651.2	-0.302808	0.487319	0.688186
CD4+ Tregs	TBCCD1	-0.17595	0.487316	0.763732
STS Mesenchymal-like Undiff.	ZNF177	-0.489898	0.488637	0.82232
STS CTA high	KTN1	-0.294362	0.488633	0.910853
NK cells CD56 low	PSMG2	-0.162548	0.487298	0.838429
M2 APOC1+ APOE+	AC010327.7	-0.353966	0.487476	0.748877
STS Epithelial-like	FAM111A	-0.244235	0.488621	0.687404
CD4+ T memory	NOL12	-0.185351	0.487282	0.810918
Mastocytes	LARP4B	-0.216267	0.487464	0.875603
Macro SELENOP+ SLC40A1+	TRAPPC4	-0.184067	0.487461	0.657619
CD4+ Activated	LRRC57	-0.198352	0.487265	0.840138
STS Myofibroblastic	UBIAD1	-0.186907	0.488594	0.990181
Monocytes EREG+	SCAPER	-0.217716	0.487439	0.929151
CD8+ Exhausted	TRAF3IP2	-0.246648	0.487251	0.624654
JAK2_high_STS	ZFP30	-1.51035	0.48858	0.999869
M2 APOC1+ APOE+	ZNF131	-0.175504	0.487427	0.748873
JAK2_high_STS	FAM120B	-1.70878	0.488573	0.999869
NK cells CD56 high	MED4-AS1	-0.269319	0.487238	0.698955
CD8+ Stressed	MAST1	-0.387219	0.487236	0.728127
JAK2_high_STS	MEAK7	-1.2314	0.488564	0.999869
CD4+ Activated	AL078581.4	-0.28044	0.487229	0.840138
CD36+ CAFs	AC093849.2	-0.489638	0.491279	0.992363
CD4+ Th17	ZYG11B	-0.190763	0.487223	0.768054
STS Myofibroblastic	ZNF799	-0.678688	0.488546	0.990181
CD4+ Activated	ASPH	-0.219618	0.48721	0.840138
STS Proangiogenic	MT1G	-1.54732	0.488537	0.999994
DCs CD1c+	CENPP	-0.300713	0.487383	0.957384
CD4+ Stressed	SLFN13	-0.245298	0.487194	0.678983
CD4+ T memory	STARD5	-0.388542	0.487192	0.810918
CD4+ Tregs	AL139260.1	-0.237813	0.48719	0.763732
STS Immunomodulatory	NUP205	-0.312563	0.488522	0.999998
CD4+ T memory	TPD52L1	-0.374855	0.48719	0.810918
STS Mesenchymal-like ECM Remodeling	AL034417.3	-0.495009	0.488521	0.815322
M2 APOC1+ APOE+	ROM1	-0.340827	0.487375	0.748863
CD8+ Early Activation	KIR2DL3	-0.393348	0.487187	0.742863
CD4+ Stressed	AUH	-0.231185	0.487185	0.678983
STS Myofibroblastic	KDM8	-0.43247	0.488512	0.990181
Immunoregulatroy PMNs	DAD1	-0.194898	0.487363	0.638514
Capillary Venous Endothelial Cells	TGFBR1	-0.25452	0.490511	0.668667
Tip Endothelial Cells	METTL14	-0.277663	0.490507	0.993277
Immunoregulatroy PMNs	AC078923.1	-0.325396	0.487352	0.638514
CD4+ Tregs	UBXN8	-0.248612	0.487166	0.763732
Inflammatory Monocytes	FMO1	-0.351061	0.48734	0.721867
Inflammatory Monocytes	CDKN2B-AS1	-0.330803	0.487339	0.721867
STS Mesenchymal-like ECM Remodeling	NFKBIL1	-0.175876	0.488475	0.815322
STS Proangiogenic	NR1H3	-0.601877	0.488474	0.999994
STS Mesenchymal-like ECM Remodeling	SELE	-0.780565	0.488472	0.815322
STS Immunomodulatory	EAF2	-0.241044	0.488466	0.999998
M2 APOC1+ APOE+	NECTIN3-AS1	-0.355627	0.487315	0.748863
STS CTA high	RPS18	-0.423858	0.488455	0.91062
CD36+ CAFs	POU6F2	-0.661553	0.491174	0.992363
Capillary Venous Endothelial Cells	ARL13B	-0.217685	0.490459	0.668661
NK cells CD56 high	SIAH2-AS1	-0.192752	0.487118	0.698853
STS Mesenchymal-like ECM Remodeling	TNFSF4	-0.578527	0.488447	0.815322
Matrix CAFs	UBE2W	-0.335339	0.491161	0.999515
STS Myofibroblastic	RHEBL1	-0.646202	0.48844	0.990181
Pericytes	TGM2	-0.319874	0.490443	0.99256
CD4+ Stressed	SH3TC1	-0.231634	0.487105	0.678983
CD8+ Exhausted	MSL1	-0.197787	0.487103	0.624568
STS Mesenchymal-like ECM Remodeling	ZNF639	-0.128148	0.488434	0.815322
NK cells CD56 high	HCCS	-0.185826	0.487095	0.698853
Immunoregulatroy PMNs	FLII	-0.177716	0.487279	0.638506
CD4+ Activated	RNF24	-0.249814	0.487092	0.840138
CD4+ Th17	PKD2	-0.211065	0.487085	0.767969
NK cells CD56 high	PRMT5	-0.171717	0.487079	0.698853
JAK2_high_STS	GTF2IRD2	-1.8179	0.488409	0.999869
JAK2_high_STS	APBA3	-1.50346	0.488406	0.999869
DCs CD1c+	AC016074.2	-0.35419	0.487252	0.957384
STS Mesenchymal-like ECM Remodeling	SREK1	-0.117356	0.488396	0.815322
CD8+ Early Activation	CD40	-0.266401	0.487063	0.74275
CD8+ Early Activation	SEL1L3	-0.186049	0.487063	0.74275
M2 APOC1+ APOE+	ADAM30	-0.353092	0.487247	0.748863
Macro SELENOP+ SLC40A1+	BRK1	-0.177588	0.487244	0.657436
CD4+ Activated	HSP90AB1	-0.172027	0.48705	0.840138
Matrix CAFs	FAM200A	-0.232105	0.4911	0.999515
STS Mesenchymal-like Undiff.	NAP1L5	-0.42016	0.488375	0.822038
STS Myofibroblastic	TBXAS1	-0.557695	0.488373	0.990181
DCs CD1c+	NRBP1	-0.169929	0.487224	0.957384
CD4+ T memory	ZNF347	-0.23561	0.487031	0.810918
Arterial Endothelial Cells	VPS37A	-0.312193	0.490367	0.999833
Pericytes	MPPED2	-0.438711	0.490363	0.99256
Vascular CAFs	KCNQ1	-0.748354	0.491077	0.979728
STS Mesenchymal-like Undiff.	DAPL1	-0.370812	0.488357	0.822038
DCs AREG+	TMEM126B	-0.211999	0.487203	0.779297
CD4+ T memory	C7orf31	-0.193661	0.487014	0.810918
CD8+ Stressed	SPINT1	-0.39186	0.487011	0.727983
STS Epithelial-like	CD96	-0.680939	0.48834	0.687267
CD4+ Th17	SPC24	-0.390479	0.487002	0.767969
CD8+ ISG	PGRMC2	-0.198263	0.486998	0.703562
CD4+ Activated	TUBGCP6	-0.198368	0.486996	0.840138
Proinflammatory PMNs	CBX6	-0.260422	0.487179	0.71818
CD4+ T memory	PIDD1	-0.255682	0.486993	0.810918
DCs CD1c+	BROX	-0.184688	0.487178	0.957384
CD4+ Th17	IFI6	-0.278701	0.486992	0.767969
Vascular CAFs	CFHR1	-0.499655	0.491043	0.979728
M2 APOC1+ APOE+	BATF	-0.262988	0.487174	0.748863
STS CTA high	TPM3	-0.421816	0.48832	0.910467
NK cells CD56 high	FPGT	-0.221992	0.486982	0.698853
STS Immunomodulatory	ZNF71	-0.296191	0.488312	0.999998
Inflammatory Monocytes	AL136987.1	-0.349806	0.487161	0.721733
Tip Endothelial Cells	TCTA	-0.315819	0.490312	0.993277
CD4+ Th17	PPP1R13B	-0.279468	0.486971	0.767969
CD8+ Activated	MRS2	-0.164978	0.486964	0.687862
M2 APOC1+ APOE+	AC005076.1	-0.313191	0.487147	0.748863
STS Proangiogenic	ZNF396	-1.10653	0.488294	0.999994
STS Immunomodulatory	RAD51B	-0.635421	0.488293	0.999998
Immunoregulatroy PMNs	LINC01137	-0.284822	0.487141	0.638428
STS Immunomodulatory	PHF20	-0.190406	0.488281	0.999998
STS Myofibroblastic	PUDP	-0.436779	0.488275	0.990181
JAK2_high_STS	ZBTB8OS	-0.44616	0.488274	0.999869
CD8+ GZMK+ Tm	KDM8	-0.18598	0.486933	0.691412
DCs AREG+	SH2B2	-0.361504	0.487105	0.779225
Tip Endothelial Cells	SUMO3	-0.215296	0.490254	0.993277
NK cells CD56 high	ZMYND19	-0.245251	0.486913	0.698853
CD8+ Early Activation	WARS	-0.221967	0.486911	0.742666
CD8+ Stressed	SLFN12	-0.181025	0.486911	0.727926
CD8+ Stressed	ARMC6	-0.250075	0.486906	0.727926
M2 APOC1+ APOE+	SDK1	-0.378809	0.487083	0.748863
CD4+ Tregs	GJA1	-0.40739	0.486897	0.763539
Monocytes EREG+	PDZD8	-0.226098	0.487075	0.929151
STS Proangiogenic	HOXB4	-1.06626	0.488219	0.999994
Proinflammatory PMNs	AC009093.2	-0.385439	0.48707	0.718116
Pericytes	ZNF507	-0.299013	0.490222	0.99256
CD4+ Tn	ADCK1	-0.239069	0.486878	0.786782
Matrix CAFs	NDUFA8	-0.19777	0.490929	0.999515
STS Proangiogenic	CHD9	-0.58562	0.488204	0.999994
M2 APOC1+ APOE+	GALNT17	-0.339295	0.487056	0.748863
CD4+ T memory	KLHL2	-0.231351	0.486867	0.810918
Capillary Venous Endothelial Cells	WDR55	-0.23791	0.490204	0.668443
STS Proangiogenic	AC124254.2	-1.24652	0.488193	0.999994
CD4+ Activated	GNB4	-0.245175	0.486857	0.840138
Inflammatory Monocytes	KRBA2	-0.332293	0.487041	0.721686
NK cells CD56 low	RNF187	-0.191532	0.486853	0.838383
DCs AREG+	HS3ST2	-0.547957	0.487034	0.779225
CD4+ Th17	C20orf197	-0.390953	0.486846	0.767969
STS CTA high	WDR12	-0.387017	0.488176	0.910467
Granulocytes_NIBAN1_TXNIPhi	C15orf40	-0.25083	0.487023	0.673142
NK cells CD56 high	ANGPT2	-0.203469	0.486826	0.698853
Pericytes	ZDHHC17	-0.356971	0.490163	0.99256
STS Proangiogenic	AC020913.1	-0.771276	0.488157	0.999994
M2 TREM2+ SPP1+	CIDEB	-0.263406	0.487009	0.763386
CD4+ Tregs	AL133395.1	-0.319992	0.486822	0.763501
CD36+ CAFs	KRT16	-0.675146	0.49087	0.992363
STS Myofibroblastic	CHI3L2	-0.864718	0.48814	0.990181
Arterial Endothelial Cells	CCDC18	-0.37893	0.490146	0.999833
STS Proangiogenic	CAPN10	-0.48131	0.488134	0.999994
STS CTA high	R3HDM2	-0.296416	0.488119	0.910467
CD8+ Stressed	LPAR1	-0.293021	0.486776	0.727868
CD4+ Tregs	TBC1D7	-0.21775	0.48676	0.763482
NA	GANC	-0.295195	0.486936	0.642643
STS Immunomodulatory	LATS2-AS1	-0.678823	0.488081	0.999998
STS Mesenchymal-like Contactin+	MAN2A1	-0.217438	0.48808	0.829118
Tip Endothelial Cells	PTPN11	-0.184448	0.490082	0.993277
CD8+ Early Activation	NAE1	-0.16349	0.486726	0.742459
DCs CD1c+	LINC00664	-0.437815	0.486911	0.957384
Mastocytes	RNF20	-0.215704	0.486911	0.875201
CD8+ Early Activation	PABPC4-AS1	-0.28255	0.486722	0.742459
Pericytes	BRF1	-0.312489	0.49006	0.99256
CD8+ Early Activation	LOXL1	-0.27662	0.486718	0.742459
NK cells CD56 high	PREPL	-0.172681	0.486713	0.698853
Inflammatory Monocytes	HOPX	-0.311569	0.486893	0.721663
STS Epithelial-like	RAB26	-0.78454	0.488039	0.686956
DCs CD1c+	CREB3L4	-0.296942	0.486889	0.957384
Proinflammatory PMNs	UBFD1	-0.270314	0.486881	0.718064
Capillary Venous Endothelial Cells	JAK3	-0.273635	0.490035	0.668316
STS Myofibroblastic	FAM222A	-0.738728	0.488028	0.990181
CD4+ T memory	USP7	-0.153884	0.486692	0.810918
CD4+ Tn	FOPNL	-0.174011	0.486689	0.78656
CD4+ Tfh	ZNF235	-0.260177	0.486687	0.710217
Capillary Venous Endothelial Cells	DLGAP1	-0.721519	0.490021	0.668316
CD4+ Tregs	KMT2C	-0.175017	0.486679	0.763434
STS Mesenchymal-like ECM Remodeling	KLHL25	-0.560671	0.488005	0.815322
CD8+ GZMK+ Tm	ARID2	-0.237093	0.486667	0.691215
CD36+ CAFs	AC083837.1	-0.694208	0.490724	0.992363
CD8+ GZMK+ Tm	CDH5	-0.423413	0.486662	0.691215
CD36+ CAFs	RIN1	-0.322428	0.490716	0.992363
CD4+ Stressed	NSRP1	-0.180231	0.48666	0.678658
Pericytes	GNA14	-0.560338	0.490001	0.99256
Capillary Venous Endothelial Cells	GABPB1	-0.226516	0.489998	0.668316
CD4+ Tn	IL24	-0.297213	0.486645	0.78656
CD4+ Tregs	MFSD14A	-0.180535	0.486641	0.763434
CD8+ Activated	COA6-AS1	-0.21942	0.486638	0.687529
Mastocytes	MLH1	-0.184959	0.48682	0.875201
CD36+ CAFs	ENPEP	-0.495887	0.490688	0.992363
STS Mesenchymal-like Undiff.	SLC66A1L	-1.03272	0.487961	0.821503
CD4+ Tn	AL390728.6	-0.196597	0.486627	0.78656
DCs AREG+	NAGPA	-0.240511	0.486808	0.779045
STS Proangiogenic	MTRNR2L12	-0.638575	0.48795	0.999994
CD4+ Tn	INO80-AS1	-0.231737	0.486614	0.78656
Monocytes EREG+	RASAL3	-0.268759	0.4868	0.929151
Immunoregulatroy PMNs	RPS17	-0.210772	0.4868	0.638083
NK cells CD56 high	TRAF6	-0.192287	0.486612	0.698781
CD4+ Th17	TPST2	-0.165237	0.486612	0.767747
CD8+ Stressed	NPLOC4	-0.176243	0.486611	0.727764
CD8+ Exhausted	TMEM181	-0.234079	0.48661	0.623989
Immunoregulatroy PMNs	DDT	-0.229282	0.486795	0.638083
CD36+ CAFs	AHI1	-0.401186	0.490663	0.992363
CD4+ Stressed	GAK	-0.182584	0.486606	0.678658
CD4+ T memory	AC068389.3	-0.272849	0.486601	0.810918
CD36+ CAFs	CCDC74B	-0.63976	0.490658	0.992363
Inflammatory Monocytes	ANGEL1	-0.243106	0.486783	0.721605
CD4+ Th17	CENPM	-0.206601	0.486592	0.767747
M2 APOC1+ APOE+	TLCD2	-0.287436	0.486778	0.748693
STS Myofibroblastic	CATSPERD	-0.519108	0.487924	0.990181
STS Mesenchymal-like ECM Remodeling	AS3MT	-0.665982	0.487922	0.815322
CD4+ T memory	TRAPPC10	-0.173234	0.486587	0.810918
CD36+ CAFs	MIR762HG	-0.423975	0.490638	0.992363
CD4+ Tn	PNMA3	-0.392031	0.486581	0.78656
CD36+ CAFs	MYBBP1A	-0.246385	0.490638	0.992363
STS Epithelial-like	NPTXR	-0.704735	0.487912	0.686945
CD8+ Activated	ZNF709	-0.21293	0.48657	0.687503
CD8+ Early Activation	C19orf44	-0.298239	0.486565	0.742436
CD8+ ISG	UHMK1	-0.168244	0.486557	0.703015
CD8+ Exhausted	RSL24D1	-0.175758	0.486551	0.623989
CD4+ Tn	UBIAD1	-0.175026	0.486548	0.78656
STS Mesenchymal-like ECM Remodeling	ABHD15-AS1	-0.725533	0.487881	0.815322
NA	GATAD2B	-0.290857	0.486722	0.642464
NK cells CD56 low	CRYZL1	-0.197668	0.486534	0.838024
STS Mesenchymal-like Undiff.	AC117453.1	-0.671522	0.487867	0.821463
Capillary Venous Endothelial Cells	API5	-0.242924	0.489873	0.668316
NK cells CD56 low	AL031985.4	-0.262865	0.486528	0.838024
CD4+ Th17	ARMT1	-0.173891	0.486526	0.767747
STS Mesenchymal-like ECM Remodeling	ADAMTSL1	-0.407395	0.487853	0.815322
NK cells CD56 high	LCMT1	-0.169266	0.486518	0.698712
Matrix CAFs	LPL	-0.597826	0.490574	0.999515
M2 APOC1+ APOE+	NR1I3	-0.341983	0.4867	0.748693
CD8+ Exhausted	MYCBP	-0.229293	0.486514	0.623989
DCs CD1c+	AC124798.1	-0.328264	0.486693	0.957384
M2 APOC1+ APOE+	STK3	-0.281856	0.486687	0.748693
DCs AREG+	ZNF561	-0.266129	0.486684	0.779
STS Mesenchymal-like Contactin+	MRPL47	-0.29691	0.487831	0.829118
NK cells CD56 low	M6PR	-0.171515	0.486496	0.838024
Macro SELENOP+ SLC40A1+	SMDT1	-0.219172	0.486681	0.656892
STS Immunomodulatory	LINC02476	-0.72336	0.487825	0.999998
CD8+ Activated	SLC35C2	-0.166877	0.48649	0.687503
STS Mesenchymal-like Undiff.	AC020704.1	-0.867886	0.487824	0.821463
STS Mesenchymal-like Contactin+	SPRY2	-0.422185	0.487824	0.829118
STS Myofibroblastic	CLIC1	-0.222614	0.487823	0.990181
DCs AREG+	AP2A2	-0.256351	0.486672	0.779
STS CTA high	TMEM30A	-0.317648	0.487811	0.910454
STS Mesenchymal-like Contactin+	MAP1A	-0.499327	0.487805	0.829118
CD4+ Stressed	LARP4B	-0.25029	0.486468	0.678531
DCs CD1c+	AL133342.1	-0.261362	0.48665	0.957384
CD36+ CAFs	CD209	-0.654475	0.490522	0.992363
DCs CD1c+	SCAMP5	-0.315267	0.486643	0.957384
Pericytes	GPHN	-0.554738	0.489796	0.99256
Mastocytes	AP005131.1	-0.341212	0.486636	0.875072
CD4+ T memory	AC025181.2	-0.239802	0.48645	0.810918
CD8+ Early Activation	AC003102.1	-0.282826	0.486449	0.742334
CD8+ Activated	AC007216.2	-0.392742	0.486448	0.687503
CD8+ Early Activation	SLC22A17	-0.397412	0.486446	0.742334
Arterial Endothelial Cells	EPHA2	-0.400533	0.489789	0.999833
CD4+ Tfh	ZNF28	-0.205365	0.486445	0.709999
NK cells CD56 low	RBMXL1	-0.214135	0.486436	0.838024
CD4+ Stressed	RBM33	-0.169368	0.486434	0.678531
CD8+ Stressed	TRBV27	-0.392458	0.486429	0.727563
CD36+ CAFs	AP001605.1	-0.680511	0.490485	0.992363
CD36+ CAFs	APCDD1	-0.282631	0.490484	0.992363
CD4+ T memory	AL442067.3	-0.384323	0.486422	0.810918
CD4+ Tfh	DIAPH2	-0.242469	0.48642	0.709999
CD4+ Tfh	ZBTB20	-0.294919	0.486417	0.709999
Immunoregulatroy PMNs	ZNF354B	-0.249733	0.486595	0.637917
Capillary Venous Endothelial Cells	FBXO42	-0.262289	0.489753	0.668316
CD4+ Tregs	OLFM1	-0.385186	0.486409	0.763167
M2 TREM2+ SPP1+	ESCO1	-0.231631	0.486587	0.763386
CD36+ CAFs	LCA5L	-0.436637	0.490456	0.992363
STS Mesenchymal-like Undiff.	AL118511.1	-0.625784	0.487728	0.821463
STS Mesenchymal-like Contactin+	MASTL	-0.459234	0.487728	0.829118
CD8+ GZMK+ Tm	TAS1R1	-0.39717	0.486392	0.691215
CD4+ Activated	NFATC2	-0.239611	0.486389	0.839701
Arterial Endothelial Cells	NSD1	-0.306963	0.489732	0.999833
Proinflammatory PMNs	GSTCD	-0.261021	0.48657	0.717735
STS Proangiogenic	RBX1	-0.521753	0.487714	0.999994
STS CTA high	SCAND1	-0.415823	0.487713	0.910454
CD4+ T memory	AC008554.1	-0.24246	0.486378	0.810918
DCs AREG+	ATP5PO	-0.223992	0.486559	0.779
CD4+ Stressed	PSMA4	-0.175416	0.48637	0.678519
CD36+ CAFs	ZNF276	-0.330437	0.490427	0.992363
STS Immunomodulatory	NCL	-0.194204	0.487701	0.999998
Granulocytes_NIBAN1_TXNIPhi	NEAT1	-0.355924	0.486552	0.672661
DCs CD1c+	SLC1A2	-0.439737	0.48655	0.957384
Granulocytes_NIBAN1_TXNIPhi	CTSH	-0.296828	0.486543	0.672661
DCs CD1c+	GEMIN4	-0.317493	0.486542	0.957384
STS CTA high	HNRNPU	-0.273487	0.487691	0.910454
JAK2_high_STS	TAP1	-1.61086	0.487685	0.999869
CD36+ CAFs	UNC5D	-0.648219	0.49041	0.992363
CD8+ ISG	MICOS10	-0.177688	0.486349	0.702781
CD4+ Tregs	AC009495.3	-0.296835	0.486344	0.763144
STS Mesenchymal-like Contactin+	SFRP1	-2.01347	0.487674	0.829118
CD8+ Early Activation	FAM89A	-0.255188	0.486331	0.742334
Monocytes EREG+	BCL11A	-0.343813	0.486512	0.929151
STS Myofibroblastic	MAGIX	-0.640824	0.48766	0.990181
Tip Endothelial Cells	PM20D2	-0.400522	0.489668	0.993277
Granulocytes_NIBAN1_TXNIPhi	CLU	-0.47205	0.486509	0.672661
CD8+ Early Activation	CA13	-0.263927	0.48631	0.742334
STS Mesenchymal-like ECM Remodeling	FAM210A	-0.248499	0.487645	0.815313
CD4+ Tregs	MAZ	-0.152503	0.486306	0.763144
CD4+ Activated	STX18	-0.189053	0.486306	0.839701
Matrix CAFs	PGM2	-0.404846	0.490366	0.999515
CD4+ Th17	PAGE5	-0.363123	0.486303	0.767513
Capillary Venous Endothelial Cells	FTO	-0.35846	0.489644	0.668262
DCs AREG+	GPR160	-0.300461	0.486485	0.778987
CD8+ Early Activation	TMEM38B	-0.196151	0.486293	0.742334
JAK2_high_STS	TRMT61A	-2.24518	0.487623	0.999869
CD36+ CAFs	TARSL2	-0.270291	0.490347	0.992363
DCs AREG+	PKIG	-0.354942	0.486472	0.778987
NK cells CD56 high	PUSL1	-0.254155	0.486282	0.69844
CD4+ T memory	AC104695.3	-0.234379	0.486278	0.810918
Macro SELENOP+ SLC40A1+	SNW1	-0.167447	0.486462	0.656807
Vascular CAFs	SAR1A	-0.212457	0.490328	0.979598
NK cells CD56 high	AC016949.1	-0.254746	0.48626	0.69844
CD4+ Stressed	CDK2AP2	-0.186441	0.486257	0.678486
CD4+ Tn	HIST1H2BB	-0.396346	0.486255	0.786443
CD4+ T memory	LINC01229	-0.32655	0.48623	0.810918
CD4+ Tregs	BRF2	-0.239696	0.486229	0.763121
DCs CD1c+	PHOSPHO1	-0.398717	0.486405	0.957384
NK cells CD56 low	MARK3	-0.199746	0.486219	0.838024
Arterial Endothelial Cells	CHD1	-0.162005	0.489563	0.999833
CD8+ Stressed	SH3BGR	-0.392364	0.486217	0.727532
CD8+ Exhausted	KMT5A	-0.201768	0.486213	0.6239
CD4+ Tregs	FRA10AC1	-0.188425	0.486211	0.763121
Matrix CAFs	HDAC11	-0.501283	0.490268	0.999515
STS Mesenchymal-like ECM Remodeling	LINC02544	-0.806812	0.487536	0.81529
CD4+ Tregs	FMO5	-0.241268	0.486192	0.763121
STS Mesenchymal-like ECM Remodeling	SLC12A2	-0.292619	0.487518	0.81529
CD4+ Activated	PPWD1	-0.165992	0.48618	0.839701
DCs CD1c+	PBX3	-0.233124	0.486364	0.957384
Mastocytes	RNPEP	-0.198944	0.48636	0.874773
DCs CD1c+	AC005072.1	-0.346037	0.486349	0.957384
CD4+ Activated	ICE2	-0.1842	0.486162	0.839701
CD8+ Stressed	AC003093.1	-0.263245	0.486162	0.727532
M2 TREM2+ SPP1+	DCN	-0.430475	0.486348	0.76336
STS Immunomodulatory	RCC1	-0.308836	0.487494	0.999998
CD8+ Early Activation	CEP152	-0.215654	0.486141	0.742311
CD4+ T memory	GHDC	-0.254051	0.486138	0.810918
NK cells CD56 low	TMEM164	-0.246826	0.486133	0.838024
DCs CD1c+	PPP4R3B	-0.182025	0.486314	0.957384
Vascular CAFs	BBOX1-AS1	-0.781802	0.490188	0.979519
CD8+ Early Activation	SMN2	-0.252619	0.486122	0.742311
CD4+ Tn	APOM	-0.25443	0.48612	0.786324
Pericytes	LINC00920	-0.336966	0.489462	0.99256
NK cells CD56 low	PEX11B	-0.193096	0.486115	0.838024
STS CTA high	AGTR1	-1.38895	0.487446	0.910454
CD8+ Early Activation	LYVE1	-0.428692	0.486108	0.742311
CD8+ Early Activation	TAPT1-AS1	-0.239265	0.486107	0.742311
CD4+ Tn	TMEM8A	-0.183147	0.486107	0.786324
STS Mesenchymal-like ECM Remodeling	MGST2	-0.256009	0.487442	0.81529
Inflammatory Monocytes	PLS3	-0.3218	0.486292	0.721035
STS CTA high	SFN	-0.846452	0.487442	0.910454
CD4+ Th17	NCAM1	-0.299979	0.486105	0.767513
CD4+ Tregs	AC011933.4	-0.288719	0.486104	0.763121
CD8+ Exhausted	JMJD6	-0.182787	0.4861	0.623808
Immunoregulatroy PMNs	FAM110B	-0.264102	0.486282	0.6376
CD4+ Tfh	PTPN18	-0.192191	0.486095	0.709851
CD36+ CAFs	PHLDA3	-0.334453	0.490154	0.992363
CD4+ T memory	AL031668.1	-0.24904	0.486091	0.810918
STS Mesenchymal-like Undiff.	AL031595.3	-0.802104	0.487422	0.821237
DCs CD1c+	NEBL	-0.455962	0.486272	0.957384
Monocytes EREG+	ADTRP	-0.359232	0.48625	0.929151
Pericytes	EXOC2	-0.30024	0.489396	0.99256
CD8+ Stressed	DIABLO	-0.286534	0.486047	0.727492
Granulocytes_NIBAN1_TXNIPhi	MED10	-0.22231	0.486233	0.672561
CD4+ T memory	AC005264.1	-0.323503	0.486046	0.810918
CD36+ CAFs	CCDC51	-0.329768	0.490108	0.992363
Granulocytes_NIBAN1_TXNIPhi	PSMD10	-0.23892	0.486229	0.672561
STS Mesenchymal-like Contactin+	ARHGEF10L	-0.359592	0.487378	0.829118
CD8+ Stressed	AC112770.1	-0.40345	0.48604	0.727492
NA	UBE2G2	-0.200765	0.486223	0.642098
JAK2_high_STS	NSMCE3	-2.05116	0.487372	0.999869
STS Myofibroblastic	ZNF48	-0.294605	0.48737	0.990181
Capillary Venous Endothelial Cells	RFX1	-0.256273	0.48938	0.667967
Pericytes	DHX36	-0.207061	0.489379	0.99256
Vascular CAFs	PLAAT3	-0.234601	0.490092	0.979472
M2 TREM2+ SPP1+	VRK2	-0.249887	0.486212	0.763294
NK cells CD56 high	DAPL1	-0.237714	0.486015	0.698319
Inflammatory Monocytes	AC005070.3	-0.287843	0.486199	0.720961
CD4+ Tn	NMNAT3	-0.286578	0.486012	0.786324
CD8+ Early Activation	AC104982.2	-0.272084	0.486011	0.742311
Macro SELENOP+ SLC40A1+	MCM4	-0.253249	0.486196	0.656509
Pericytes	ARID3B	-0.400882	0.489355	0.99256
STS Proangiogenic	IGHG3	-2.00277	0.487343	0.999994
DCs CD1c+	HERC6	-0.305307	0.486188	0.957384
NK cells CD56 low	CSNK1G2	-0.167496	0.486001	0.838024
CD36+ CAFs	TACC2	-0.272035	0.490064	0.992363
CD4+ Tn	C6orf136	-0.262802	0.486	0.786324
STS Myofibroblastic	ORAI3	-0.478	0.487325	0.990181
STS Mesenchymal-like ECM Remodeling	STON1	-0.853317	0.487314	0.815183
Pericytes	SLC27A3	-0.331964	0.489322	0.99256
CD4+ Tn	AC138028.1	-0.392257	0.485973	0.786324
Mastocytes	TRPC4AP	-0.212146	0.486159	0.874508
NK cells CD56 high	NCAPH2	-0.178075	0.485965	0.698316
Monocytes EREG+	MIER1	-0.171503	0.486151	0.929151
CD4+ Tn	HIST1H3A	-0.260647	0.485964	0.786324
Monocytes EREG+	FAM76B	-0.19308	0.486149	0.929151
STS Mesenchymal-like Undiff.	SPATA12	-0.506667	0.487298	0.821168
NK cells CD56 low	AL023584.2	-0.272699	0.485955	0.838024
Inflammatory Monocytes	SORD	-0.232207	0.486135	0.720932
CD36+ CAFs	ARHGEF26	-0.767195	0.490013	0.992363
Proinflammatory PMNs	CCL5	-0.346517	0.486126	0.71752
M2 APOC1+ APOE+	PALB2	-0.246558	0.486125	0.748068
M2 APOC1+ APOE+	PSRC1	-0.338484	0.486111	0.748068
Capillary Venous Endothelial Cells	C11orf58	-0.245138	0.48927	0.667881
NK cells CD56 high	YWHAB	-0.157394	0.485918	0.698316
STS Epithelial-like	PPP1R16B	-0.859395	0.487253	0.686298
CD36+ CAFs	RNF19B	-0.296792	0.489979	0.992363
CD36+ CAFs	HAUS3	-0.34049	0.489979	0.992363
CD8+ Stressed	TRHDE	-0.421495	0.485914	0.727492
CD36+ CAFs	AL138686.1	-0.675169	0.489974	0.992363
CD36+ CAFs	SIGLEC1	-0.637287	0.489973	0.992363
CD8+ Early Activation	ZNF687-AS1	-0.381065	0.485904	0.742311
DCs CD1c+	SH2D4A	-0.369183	0.486086	0.957384
CD4+ Stressed	ZNF569	-0.224923	0.485893	0.678102
CD4+ Activated	HEATR1	-0.195999	0.485893	0.839701
Immunoregulatroy PMNs	ADORA2A-AS1	-0.338631	0.486078	0.637392
CD4+ Tn	HOXA9	-0.382913	0.485886	0.786324
Arterial Endothelial Cells	FKBP3	-0.275962	0.489231	0.999833
CD4+ Tn	OPCML	-0.382785	0.485883	0.786324
CD4+ Th17	TEN1	-0.178921	0.485882	0.767342
Arterial Endothelial Cells	TMEM230	-0.203571	0.489229	0.999833
CD8+ ISG	FUCA1	-0.226698	0.485875	0.702363
STS Immunomodulatory	SARM1	-0.39541	0.48721	0.999998
Monocytes EREG+	MAP4K2	-0.276356	0.486054	0.929151
Inflammatory Monocytes	ZBTB2	-0.229392	0.486051	0.720873
Immunoregulatroy PMNs	RPS11	-0.239608	0.486049	0.637392
STS Mesenchymal-like Undiff.	ZNF45	-0.250731	0.487191	0.821089
Tip Endothelial Cells	ADCK2	-0.316398	0.4892	0.993277
Arterial Endothelial Cells	MCUR1	-0.325141	0.489193	0.999833
Mastocytes	AC132872.1	-0.321894	0.486029	0.874481
JAK2_high_STS	POLE	-1.99423	0.487179	0.999869
STS Epithelial-like	SNX9	-0.206877	0.487176	0.686245
Inflammatory Monocytes	PARP6	-0.201509	0.486021	0.720873
STS Mesenchymal-like ECM Remodeling	SUSD5	-0.868792	0.48717	0.815153
STS Epithelial-like	GPCPD1	-0.288726	0.487163	0.686245
STS Mesenchymal-like ECM Remodeling	TAF8	-0.153923	0.487156	0.815153
STS Epithelial-like	FANCD2	-0.478131	0.487154	0.686245
CD8+ Activated	GSAP	-0.214591	0.485812	0.686818
STS Immunomodulatory	KIAA1328	-0.321091	0.487147	0.999998
NK cells CD56 low	AL161725.1	-0.253262	0.48581	0.838024
Immunoregulatroy PMNs	MYOM1	-0.318602	0.485994	0.637385
CD4+ Tn	MTIF3	-0.180543	0.485807	0.786324
CD8+ GZMK+ Tm	NHSL2	-0.189874	0.485807	0.690557
CD4+ Activated	APOL1	-0.201643	0.485804	0.839701
M2 TREM2+ SPP1+	UBXN2B	-0.277127	0.485989	0.763091
CD4+ Tfh	C7orf26	-0.210243	0.485803	0.709539
Matrix CAFs	WDR76	-0.504664	0.489856	0.999515
CD4+ Activated	AC008982.2	-0.253576	0.485783	0.839701
Vascular CAFs	RGS17	-0.667898	0.489848	0.979472
Immunoregulatroy PMNs	CDKN2B	-0.286611	0.485967	0.637385
STS Immunomodulatory	PSIP1	-0.304753	0.487116	0.999998
DCs AREG+	IQCN	-0.304961	0.485963	0.778455
CD4+ Tfh	TXNDC15	-0.1783	0.485774	0.709539
Monocytes EREG+	SMARCC2	-0.188607	0.485957	0.929151
M2 APOC1+ APOE+	GPR107	-0.180817	0.485954	0.747945
CD4+ T memory	FMO4	-0.24484	0.485759	0.810918
DCs AREG+	MDM4	-0.220951	0.485944	0.778455
Arterial Endothelial Cells	PLEKHA7	-0.583125	0.489105	0.999833
Inflammatory Monocytes	AC015923.1	-0.358296	0.485939	0.720837
STS Epithelial-like	MYH15	-0.711665	0.487076	0.686245
STS Myofibroblastic	SLC6A8	-0.370478	0.487076	0.990181
Matrix CAFs	UQCC3	-0.23728	0.489799	0.999515
Vascular CAFs	RBM47	-0.799932	0.489796	0.979472
STS Myofibroblastic	GLOD4	-0.233456	0.487065	0.990181
CD4+ Tfh	ADAM9	-0.255117	0.485727	0.709539
CD4+ Tregs	GLIS2	-0.389094	0.485724	0.762879
STS Mesenchymal-like Undiff.	CCNB1IP1	-0.206274	0.487056	0.820943
CD4+ Tregs	CDCA5	-0.38635	0.485712	0.762879
Macro SELENOP+ SLC40A1+	RORA	-0.294933	0.485888	0.656166
Capillary Venous Endothelial Cells	TFCP2	-0.290893	0.489042	0.667635
CD36+ CAFs	AC012404.1	-0.81721	0.489756	0.992363
CD8+ ISG	NOL9	-0.221077	0.485688	0.702159
STS Mesenchymal-like Contactin+	PRSS23	-0.578296	0.487022	0.829118
Capillary Venous Endothelial Cells	ZNF121	-0.234465	0.48903	0.667635
CD8+ Early Activation	STPG1	-0.239913	0.485678	0.742051
Tip Endothelial Cells	RREB1	-0.259298	0.489027	0.993277
CD8+ Stressed	LAMA5	-0.40529	0.485675	0.727365
STS Proangiogenic	CMYA5	-0.726864	0.487009	0.999994
JAK2_high_STS	SERF2	-0.766563	0.487007	0.999869
CD8+ Stressed	NFKBIL1	-0.201725	0.485667	0.727365
Mastocytes	EML3	-0.233696	0.485848	0.874481
Inflammatory Monocytes	HIGD1C	-0.362484	0.485848	0.720767
CD36+ CAFs	RINT1	-0.299255	0.489727	0.992363
Vascular CAFs	CAMK1D	-0.387065	0.489721	0.979472
Vascular CAFs	AKNAD1	-0.806137	0.489721	0.979472
M2 APOC1+ APOE+	CAPZA1	-0.201315	0.485838	0.747908
JAK2_high_STS	LRR1	-2.13307	0.486986	0.999869
Capillary Venous Endothelial Cells	CDADC1	-0.214285	0.488994	0.667635
STS Mesenchymal-like Undiff.	TGM3	-0.80064	0.48698	0.820943
CD36+ CAFs	NAT14	-0.350762	0.489706	0.992363
Inflammatory Monocytes	BST2	-0.285778	0.485821	0.720767
DCs CD1c+	AL137025.1	-0.361116	0.48582	0.957384
CD4+ Tn	AC108066.2	-0.333885	0.485627	0.786324
CD4+ Tn	AC083880.1	-0.252658	0.485626	0.786324
CD8+ GZMK+ Tm	SIRPA	-0.394864	0.485626	0.690393
STS Immunomodulatory	ERN1	-0.275012	0.486962	0.999998
CD8+ Stressed	AC093535.1	-0.229596	0.485619	0.727365
CD4+ Tn	SULT1A3	-0.285966	0.485618	0.786324
CD8+ ISG	SLC37A3	-0.239378	0.485606	0.702151
M2 APOC1+ APOE+	AC137932.3	-0.345022	0.485791	0.747906
Mastocytes	SNTB2	-0.227568	0.485791	0.874481
CD8+ Stressed	LINC00200	-0.273111	0.485597	0.727365
STS Myofibroblastic	RAB12	-0.180102	0.486925	0.990181
Immunoregulatroy PMNs	GSDME	-0.257165	0.485769	0.637242
CD8+ Early Activation	KCNAB2	-0.151512	0.485568	0.741956
Inflammatory Monocytes	TCTN2	-0.337559	0.485753	0.720758
CD4+ Activated	FAM185A	-0.260392	0.485565	0.83949
CD8+ Activated	LEMD2	-0.169715	0.485564	0.686648
NK cells CD56 high	AC022098.1	-0.238211	0.485561	0.698063
CD8+ Stressed	ZNF354A	-0.178939	0.485559	0.727365
CD8+ Exhausted	ARHGAP30	-0.194036	0.485559	0.623272
CD4+ Activated	MCM9	-0.257926	0.485556	0.83949
CD8+ Activated	ZWINT	-0.272957	0.485554	0.686648
STS Mesenchymal-like Undiff.	C1orf167	-0.651362	0.486888	0.820899
Inflammatory Monocytes	KRT86	-0.34863	0.485735	0.720758
CD4+ Activated	TANGO6	-0.251926	0.485536	0.83949
CD36+ CAFs	ASAP1	-0.208373	0.489603	0.992363
Arterial Endothelial Cells	DNAJC9	-0.300569	0.488881	0.999833
CD8+ Early Activation	MTMR4	-0.202006	0.48553	0.741956
NK cells CD56 low	PRKACB	-0.163734	0.485527	0.837767
CD4+ Stressed	HENMT1	-0.202936	0.485519	0.677891
STS Proangiogenic	MAP4K2	-0.517756	0.486856	0.999994
CD4+ Activated	SREBF2	-0.239818	0.485517	0.83949
DCs CD1c+	POC5	-0.285804	0.485703	0.957384
STS Epithelial-like	AC079298.3	-1.03249	0.486852	0.686013
Monocytes EREG+	MACO1	-0.198569	0.485698	0.929151
Matrix CAFs	FAM182B	-0.498242	0.489576	0.999515
NK cells CD56 low	GNB4	-0.238818	0.485506	0.837767
Capillary Venous Endothelial Cells	DCTN5	-0.28542	0.488856	0.667635
STS Proangiogenic	AC008662.1	-1.09089	0.486841	0.999994
CD4+ Tn	AC126121.3	-0.275481	0.485499	0.786324
STS Proangiogenic	ARMC4	-1.10065	0.486832	0.999994
CD8+ Exhausted	HMGN1	-0.167991	0.485493	0.623272
NK cells CD56 low	ZNF621	-0.20009	0.485487	0.837767
CD36+ CAFs	ENOX2	-0.349166	0.489556	0.992363
CD8+ Early Activation	CPNE2	-0.202664	0.485486	0.741956
STS Epithelial-like	C1QTNF12	-0.83113	0.486822	0.686013
Immunoregulatroy PMNs	FAM241A	-0.211952	0.485662	0.637154
Mastocytes	AC005062.1	-0.379067	0.485659	0.874481
STS Mesenchymal-like Undiff.	TTC23L	-0.594693	0.486809	0.820847
JAK2_high_STS	TMEM241	-2.10598	0.486808	0.999869
NK cells CD56 high	ATP6V0A4	-0.278791	0.485467	0.697994
CD4+ Tfh	ASCC2	-0.208852	0.485462	0.709368
DCs CD1c+	AC083855.2	-0.247146	0.485648	0.957384
Matrix CAFs	AXIN2	-0.469367	0.489531	0.999515
CD8+ GZMK+ Tm	ATP6V1C1	-0.186241	0.485458	0.690349
CD8+ Stressed	ALDH1A1	-0.406574	0.485458	0.727365
CD4+ Tregs	ID4	-0.399994	0.485454	0.762692
M2 APOC1+ APOE+	RBM4	-0.166708	0.485637	0.747739
STS Myofibroblastic	PRG4	-1.35488	0.486787	0.990181
M2 APOC1+ APOE+	AC132872.5	-0.339504	0.485629	0.747739
CD4+ Activated	ECD	-0.196004	0.48544	0.83949
CD4+ Tfh	COL6A2	-0.332405	0.485439	0.709368
STS CTA high	LINC02056	-0.948156	0.486776	0.909753
DCs CD1c+	MUC20	-0.353485	0.48562	0.957384
Mastocytes	AATBC	-0.364395	0.485616	0.874481
DCs CD1c+	LINC02829	-0.420679	0.485613	0.957384
Mastocytes	SEZ6	-0.377918	0.485609	0.874481
NA	UPF1	-0.249096	0.485601	0.641398
STS Mesenchymal-like ECM Remodeling	ZNF16	-0.232635	0.486743	0.814675
CD4+ Tregs	ZBTB20	-0.283535	0.485403	0.762691
CD8+ GZMK+ Tm	STMN2	-0.432397	0.485396	0.690324
Proinflammatory PMNs	NEMP1	-0.297584	0.485578	0.716919
CD4+ T memory	FAM98C	-0.199338	0.485387	0.810918
STS Myofibroblastic	ABCA12	-0.622234	0.486725	0.990181
CD8+ Early Activation	MMP21	-0.285103	0.485386	0.741902
JAK2_high_STS	TRIM32	-1.31597	0.486723	0.999869
Matrix CAFs	HNRNPR	-0.13029	0.489454	0.999515
NK cells CD56 low	MRPS33	-0.172318	0.485384	0.837767
Inflammatory Monocytes	CENPH	-0.301088	0.485571	0.720713
NA	TNFSF15	-0.376999	0.48557	0.641398
CD36+ CAFs	FAM161A	-0.332088	0.489453	0.992363
CD8+ ISG	POMZP3	-0.305012	0.48538	0.701989
STS Mesenchymal-like Undiff.	PEX11B	-0.255322	0.486717	0.820772
STS Mesenchymal-like Undiff.	ZFPL1	-0.289229	0.486716	0.820772
STS Epithelial-like	STT3B	-0.142244	0.486715	0.685933
CD8+ GZMK+ Tm	SLC35A3	-0.174597	0.485371	0.690324
CD8+ GZMK+ Tm	AC012076.1	-0.249309	0.485369	0.690324
Mastocytes	AL139246.3	-0.38674	0.485551	0.874481
DCs CD1c+	NR2C1	-0.224521	0.48555	0.957384
CD8+ GZMK+ Tm	TRIOBP	-0.185636	0.485363	0.690324
Proinflammatory PMNs	GOLPH3	-0.199783	0.485538	0.716919
JAK2_high_STS	COX15	-1.74958	0.486689	0.999869
Tip Endothelial Cells	HIST1H4C	-0.387654	0.488695	0.993277
JAK2_high_STS	PACRGL	-0.8938	0.486677	0.999869
Macro SELENOP+ SLC40A1+	ZNF746	-0.21441	0.485525	0.65582
CD4+ Stressed	CYBC1	-0.18991	0.485337	0.677761
STS CTA high	CCL8	-1.42429	0.486673	0.90966
CD8+ Stressed	NUCB1	-0.1802	0.485334	0.727365
CD4+ Activated	TAB2	-0.219309	0.485332	0.83949
CD8+ Early Activation	AC090114.2	-0.245654	0.485331	0.741892
Immunoregulatroy PMNs	LIMD2	-0.197449	0.485516	0.637065
Arterial Endothelial Cells	CAPS	-0.375236	0.48868	0.999833
STS Mesenchymal-like ECM Remodeling	RABGGTA	-0.279661	0.486658	0.814613
STS CTA high	CALM3	-0.370206	0.486657	0.90966
NA	FBXL3	-0.225433	0.485505	0.641398
CD36+ CAFs	AC017083.1	-0.626283	0.489387	0.992363
CD36+ CAFs	LMO7-AS1	-0.626283	0.489387	0.992363
Immunoregulatroy PMNs	INTS3	-0.208115	0.485502	0.637065
CD4+ Th17	AC027097.1	-0.248089	0.485306	0.766814
CD8+ Exhausted	LBR	-0.192351	0.485305	0.623156
DCs AREG+	HIRIP3	-0.272007	0.485491	0.778262
M2 TREM2+ SPP1+	YIPF4	-0.227968	0.485486	0.762687
CD8+ ISG	PSMB4	-0.204153	0.485296	0.701989
Macro SELENOP+ SLC40A1+	AC073548.2	-0.264807	0.485474	0.65582
Inflammatory Monocytes	STAMBPL1	-0.240726	0.485472	0.720713
CD4+ Tregs	BORA	-0.20625	0.485275	0.762568
CD4+ Tregs	TBL2	-0.230881	0.485275	0.762568
NK cells CD56 low	IL4I1	-0.371566	0.485274	0.837767
CD4+ Th17	APOD	-0.47787	0.485274	0.766814
CD4+ Activated	RMND1	-0.201957	0.485271	0.83949
CD8+ Early Activation	SKA1	-0.396885	0.485265	0.741866
DCs CD1c+	FAM83D	-0.353263	0.485449	0.957384
Proinflammatory PMNs	DGCR8	-0.292441	0.485446	0.716853
CD4+ T memory	CCN5	-0.406256	0.485258	0.810918
STS CTA high	RPS2	-0.40189	0.486597	0.90966
Capillary Venous Endothelial Cells	SREBF1	-0.252571	0.488611	0.667369
STS Mesenchymal-like ECM Remodeling	STX17-AS1	-0.601917	0.486595	0.814613
STS Mesenchymal-like ECM Remodeling	RRS1	-0.23619	0.486591	0.814613
STS Immunomodulatory	TEX14	-1.02656	0.48659	0.999998
DCs CD1c+	SPART-AS1	-0.355587	0.485423	0.957384
STS Immunomodulatory	ANAPC7	-0.142937	0.486571	0.999998
CD4+ Tregs	EMID1	-0.387027	0.485229	0.762568
M2 APOC1+ APOE+	IL2RG	-0.275445	0.485414	0.747573
JAK2_high_STS	CAPRIN2	-0.918761	0.486554	0.999869
CD4+ Tfh	DYNC1LI1	-0.166331	0.485213	0.709222
Granulocytes_NIBAN1_TXNIPhi	CTNS	-0.280435	0.485398	0.671748
CD4+ Tregs	SSBP3	-0.197211	0.485211	0.762568
DCs CD1c+	TRIM11	-0.249998	0.485397	0.957384
DCs AREG+	PRKCG	-0.418423	0.485393	0.778262
Immunoregulatroy PMNs	SCAND1	-0.199658	0.48539	0.637001
Immunoregulatroy PMNs	AL139021.2	-0.30484	0.485386	0.637001
CD4+ Tn	NUMBL	-0.283269	0.485196	0.786324
CD4+ T memory	DPM2	-0.174846	0.485195	0.810918
STS Proangiogenic	ITGA4	-1.0093	0.486534	0.999994
Vascular CAFs	USP46	-0.234232	0.489263	0.979472
STS Epithelial-like	AP001527.2	-0.686302	0.486525	0.68572
CD4+ Tn	AC104850.2	-0.245784	0.485184	0.786324
NK cells CD56 low	RFTN1	-0.250389	0.485184	0.837767
CD8+ GZMK+ Tm	LPAR1	-0.285002	0.485177	0.690324
DCs CD1c+	LRRC7	-0.371933	0.485355	0.957384
CD8+ Activated	IBA57	-0.244157	0.485166	0.686278
NK cells CD56 high	AC091180.2	-0.299256	0.485165	0.697829
CD4+ Tn	MIB1	-0.192994	0.485165	0.786324
Proinflammatory PMNs	RFT1	-0.26787	0.48535	0.716776
STS Myofibroblastic	CNTRL	-0.230422	0.486502	0.990181
DCs AREG+	NAPA	-0.189327	0.485348	0.778262
STS Epithelial-like	TDP1	-0.278794	0.486497	0.68572
CD8+ Stressed	CRYBA1	-0.403788	0.485157	0.727234
Tip Endothelial Cells	ATP5PD	-0.200113	0.488509	0.993277
Pericytes	ZNF862	-0.510813	0.488505	0.99256
CD36+ CAFs	LTBR	-0.246716	0.489217	0.992363
STS Epithelial-like	LRIG3	-0.207408	0.486481	0.68572
Granulocytes_NIBAN1_TXNIPhi	ACTR2	-0.213378	0.485326	0.671706
Mastocytes	MAP3K7CL	-0.303344	0.485321	0.874444
CD4+ Tregs	RFLNA	-0.267137	0.485124	0.762568
STS Epithelial-like	CCAR2	-0.206501	0.486462	0.68572
CD4+ Th17	GPC3	-0.430865	0.485116	0.766814
STS Mesenchymal-like ECM Remodeling	AC244153.1	-0.788136	0.486443	0.814613
STS Mesenchymal-like Undiff.	TENT5B	-0.641563	0.486437	0.820541
STS Immunomodulatory	AP3B1	-0.205442	0.486432	0.999998
Mastocytes	AC092153.1	-0.363972	0.485277	0.874444
STS Myofibroblastic	SF3A1	-0.172788	0.486426	0.990181
STS Immunomodulatory	ASF1A	-0.217135	0.486419	0.999998
STS Mesenchymal-like Undiff.	MAP3K14	-0.334463	0.486412	0.820541
NK cells CD56 high	PLET1	-0.388596	0.485072	0.697822
CD8+ Exhausted	ZNF250	-0.227365	0.485071	0.622961
CD4+ Tn	ISLR	-0.448525	0.485071	0.786324
CD8+ Early Activation	XRCC4	-0.195618	0.485065	0.741635
CD4+ Tn	ABCA9	-0.408584	0.485063	0.786324
STS Mesenchymal-like ECM Remodeling	PPM1N	-0.74202	0.486396	0.814613
Tip Endothelial Cells	SNX15	-0.272451	0.488412	0.993277
Pericytes	UBE3D	-0.434341	0.488404	0.99256
CD36+ CAFs	ENTPD1-AS1	-0.38495	0.489122	0.992363
CD36+ CAFs	SMU1	-0.172939	0.489121	0.992363
Arterial Endothelial Cells	CCL2	-0.63028	0.488402	0.999833
CD4+ Tregs	EMILIN1	-0.387016	0.485044	0.762568
CD4+ Th17	UGGT1	-0.152032	0.485043	0.766797
DCs CD1c+	GBP2	-0.233798	0.485203	0.957384
M2 APOC1+ APOE+	TMEM132D	-0.341055	0.485198	0.747485
STS Proangiogenic	ANKFY1	-0.405797	0.486341	0.999994
CD8+ ISG	NCALD	-0.312355	0.484999	0.701696
STS Epithelial-like	ACACB	-0.391665	0.486338	0.68572
STS Mesenchymal-like ECM Remodeling	RMDN2-AS1	-0.710415	0.486332	0.814613
CD8+ Early Activation	GLMN	-0.181839	0.48499	0.741595
CD36+ CAFs	PRKG2	-0.664441	0.489052	0.992363
Immunoregulatroy PMNs	ATP6V1F	-0.260245	0.48516	0.636802
Granulocytes_NIBAN1_TXNIPhi	SCML1	-0.232307	0.485155	0.671526
STS CTA high	SYNDIG1	-1.21213	0.486307	0.909418
CD36+ CAFs	AC067852.2	-0.483971	0.489041	0.992363
CD8+ Stressed	ARAF	-0.17714	0.484965	0.727088
CD8+ Early Activation	HSD11B1L	-0.410894	0.484955	0.741595
NA	C12orf45	-0.273061	0.485141	0.641101
CD8+ GZMK+ Tm	EIF1B-AS1	-0.222097	0.484952	0.690144
Matrix CAFs	TPGS1	-0.369628	0.489019	0.999515
CD8+ Early Activation	DEDD2	-0.178609	0.484937	0.741595
CD4+ Tn	CPB2	-0.382268	0.484937	0.786324
Pericytes	ARL6IP4	-0.230197	0.488292	0.99256
M2 TREM2+ SPP1+	SLC16A7	-0.287035	0.485122	0.762687
STS Epithelial-like	RPAP1	-0.288853	0.486275	0.685705
CD4+ T memory	AC009560.3	-0.388072	0.48493	0.810846
NK cells CD56 high	RASSF2	-0.18026	0.484928	0.69768
Immunoregulatroy PMNs	CCDC173	-0.327612	0.485114	0.636793
STS CTA high	ARHGEF35	-0.943766	0.486265	0.909418
DCs CD1c+	FOXD1	-0.380217	0.485107	0.957384
M2 APOC1+ APOE+	OXTR	-0.36118	0.485096	0.747438
CD4+ Tn	HAUS7	-0.394224	0.484904	0.786324
Arterial Endothelial Cells	MAPK6	-0.36567	0.488255	0.999833
STS Mesenchymal-like ECM Remodeling	FEM1C	-0.170793	0.486238	0.814613
STS Mesenchymal-like ECM Remodeling	SYT1	-0.706028	0.486238	0.814613
Granulocytes_NIBAN1_TXNIPhi	GGA1	-0.217535	0.485074	0.67147
CD4+ Tn	AC022079.1	-0.277446	0.48488	0.786324
M2 TREM2+ SPP1+	RSBN1	-0.216917	0.48506	0.762687
Immunoregulatroy PMNs	PFDN2	-0.171221	0.485059	0.636772
CD4+ Tfh	ZNF654	-0.205269	0.484857	0.708968
Matrix CAFs	TNIK	-0.403787	0.488932	0.999515
CD4+ Tn	COL9A2	-0.311921	0.484852	0.786324
Granulocytes_NIBAN1_TXNIPhi	AC008105.3	-0.329427	0.485035	0.67147
STS Epithelial-like	SGK3	-0.231834	0.486183	0.685631
STS Epithelial-like	RNF13	-0.202643	0.486178	0.685631
CD4+ Tn	EDRF1	-0.184762	0.484837	0.786324
Matrix CAFs	CD79B	-0.44807	0.488913	0.999515
Capillary Venous Endothelial Cells	DNAJB14	-0.224082	0.488187	0.66705
Macro SELENOP+ SLC40A1+	SUPV3L1	-0.234139	0.485012	0.655506
NA	TRAK1	-0.269392	0.48501	0.641083
CD8+ Early Activation	LINC01126	-0.283828	0.484805	0.741595
Inflammatory Monocytes	TMPO-AS1	-0.360686	0.484989	0.720081
CD8+ Early Activation	AL596214.1	-0.267471	0.484799	0.741595
CD36+ CAFs	EZH1	-0.255944	0.488874	0.992363
Immunoregulatroy PMNs	AC244090.1	-0.190241	0.484983	0.636723
STS Proangiogenic	MPP6	-0.546161	0.486134	0.999994
CD4+ Tn	FBXL19	-0.242521	0.484781	0.786324
CD4+ Th17	NUF2	-0.214288	0.484779	0.766538
CD36+ CAFs	UEVLD	-0.250801	0.488853	0.992363
STS CTA high	OR2A1-AS1	-0.875182	0.486114	0.909404
CD8+ ISG	SSRP1	-0.208161	0.484773	0.70157
STS Epithelial-like	KBTBD8	-0.680719	0.486113	0.685631
Capillary Venous Endothelial Cells	LINC02328	-0.589001	0.488121	0.667024
STS Immunomodulatory	KIF22	-0.319894	0.486099	0.999998
Capillary Venous Endothelial Cells	PCNX2	-0.378067	0.488116	0.667024
CD4+ Tn	ARL2BP	-0.165418	0.484749	0.786324
STS CTA high	SEPTIN4	-1.05916	0.486086	0.909404
CD8+ Stressed	ISLR	-0.454417	0.484736	0.726889
STS Mesenchymal-like Undiff.	AC069113.2	-0.700374	0.486075	0.820333
CD8+ Stressed	ITGA10	-0.28649	0.484733	0.726889
CD4+ Th17	DESI1	-0.180157	0.484727	0.766535
Inflammatory Monocytes	H19	-0.41688	0.484911	0.720031
JAK2_high_STS	FKBP7	-1.44633	0.486052	0.999869
Immunoregulatroy PMNs	AC008964.1	-0.33214	0.484897	0.636661
Proinflammatory PMNs	GHITM	-0.200766	0.484897	0.716366
CD4+ Tregs	AC027097.1	-0.244172	0.484706	0.762368
Granulocytes_NIBAN1_TXNIPhi	PNPLA8	-0.22656	0.484887	0.671329
M2 APOC1+ APOE+	SHROOM1	-0.337893	0.484885	0.747285
CD8+ Stressed	ZNF343	-0.266768	0.484698	0.726889
NA	VPS35L	-0.216191	0.484882	0.641018
Proinflammatory PMNs	CHRNB1	-0.345066	0.484881	0.716366
Arterial Endothelial Cells	RPL21	-0.269919	0.488053	0.999833
CD8+ GZMK+ Tm	A2ML1-AS1	-0.399016	0.48467	0.689873
CD8+ GZMK+ Tm	ACOT4	-0.27602	0.484669	0.689873
CD4+ T memory	TENM1	-0.232212	0.484662	0.810576
CD8+ Stressed	BISPR	-0.215443	0.484655	0.726889
Mastocytes	MMP28	-0.348724	0.484838	0.873959
CD4+ Th17	ARHGEF40	-0.305613	0.484649	0.766508
STS Mesenchymal-like Undiff.	GLYATL2	-0.810584	0.485988	0.820333
Immunoregulatroy PMNs	SUFU	-0.209752	0.484826	0.636619
CD8+ Early Activation	AL355581.1	-0.274497	0.484637	0.741595
CD8+ Exhausted	SGO1-AS1	-0.391177	0.484633	0.622451
CD8+ Exhausted	ATP5PO	-0.203448	0.484625	0.622451
CD8+ Early Activation	SMIM14	-0.196896	0.484623	0.741595
DCs CD1c+	CCDC126	-0.236764	0.48481	0.957384
CD8+ Activated	JMJD7	-0.240305	0.484619	0.685759
CD8+ Stressed	MAML1	-0.169581	0.484618	0.726889
Pericytes	ZDHHC12	-0.340749	0.487971	0.99256
CD4+ Stressed	URI1	-0.174831	0.48461	0.677057
Matrix CAFs	UQCRB	-0.176959	0.488675	0.999515
STS Mesenchymal-like Undiff.	NINJ1	-0.274406	0.485937	0.820333
CD4+ Th17	GPR22	-0.286165	0.484588	0.766508
CD8+ Stressed	FCN1	-0.398888	0.484585	0.726889
CD4+ T memory	EHMT2	-0.184854	0.484578	0.810529
Arterial Endothelial Cells	SCN3B	-0.482362	0.487936	0.999833
CD4+ Tfh	MPLKIP	-0.203403	0.484575	0.708699
Inflammatory Monocytes	MED20	-0.322103	0.484759	0.719871
Arterial Endothelial Cells	CST7	-0.465888	0.487931	0.999833
CD8+ GZMK+ Tm	PPP1R15B	-0.160618	0.484569	0.689858
Capillary Venous Endothelial Cells	EIF3B	-0.222469	0.487929	0.666891
Matrix CAFs	TFIP11	-0.334761	0.488643	0.999515
NK cells CD56 low	AC074032.1	-0.233202	0.484559	0.837345
DCs CD1c+	RETREG1	-0.351128	0.484742	0.957384
JAK2_high_STS	EIF4EBP3	-2.32038	0.485895	0.999869
CD4+ Th17	SCAMP4	-0.174933	0.48455	0.766508
CD36+ CAFs	GRTP1	-0.662792	0.488626	0.992363
Mastocytes	ORC1	-0.362719	0.484726	0.873853
CD4+ Th17	FASTK	-0.175883	0.484538	0.766508
STS Mesenchymal-like Undiff.	ETFBKMT	-0.33201	0.485877	0.820333
CD8+ ISG	TMEM116	-0.218071	0.484532	0.701385
STS Mesenchymal-like Undiff.	TMEM100	-0.676573	0.48586	0.820333
CD36+ CAFs	ULK1	-0.294318	0.488593	0.992363
STS Epithelial-like	ACAD9	-0.138948	0.485855	0.685393
CD36+ CAFs	DPH2	-0.331739	0.488591	0.992363
DCs CD1c+	DNAJB14	-0.165304	0.484697	0.957384
STS Immunomodulatory	OSBPL11	-0.196497	0.485851	0.999998
STS CTA high	TMC7	-0.987252	0.485848	0.909404
CD4+ T memory	ME1	-0.352802	0.484505	0.810529
CD4+ Activated	ATP6V1G2	-0.295669	0.484505	0.839279
CD36+ CAFs	CCDC115	-0.266762	0.488583	0.992363
NA	EGR2	-0.371646	0.484689	0.640871
STS Mesenchymal-like Contactin+	RPS5	-0.308999	0.485838	0.828865
CD8+ GZMK+ Tm	AL445433.2	-0.386602	0.484495	0.689818
STS Mesenchymal-like Undiff.	LINC02823	-0.700174	0.485836	0.820333
Pericytes	CCDC84	-0.330431	0.487852	0.99256
Immunoregulatroy PMNs	SAP30	-0.403526	0.484676	0.636524
STS Proangiogenic	ZDHHC17	-0.566403	0.485828	0.999994
Capillary Venous Endothelial Cells	TEX264	-0.274868	0.487847	0.666844
CD4+ Activated	BBS1	-0.266144	0.484485	0.839279
Matrix CAFs	NRSN2	-0.385746	0.488565	0.999515
CD8+ Exhausted	ORMDL2	-0.235366	0.484483	0.622363
CD8+ ISG	CENPB	-0.217375	0.484481	0.701385
M2 APOC1+ APOE+	TAPT1-AS1	-0.352792	0.484666	0.747018
Capillary Venous Endothelial Cells	AP001831.1	-0.810629	0.487836	0.666844
M2 APOC1+ APOE+	SEMA3E	-0.343874	0.484651	0.747018
CD8+ Early Activation	CMPK1	-0.177166	0.48446	0.741595
CD8+ ISG	N4BP2L1	-0.204965	0.484457	0.701385
JAK2_high_STS	NHEJ1	-1.39092	0.485797	0.999869
Macro SELENOP+ SLC40A1+	TNFRSF10A	-0.229668	0.48464	0.655166
Inflammatory Monocytes	AP003068.2	-0.348376	0.484638	0.719803
DCs CD1c+	TRIP10	-0.262183	0.484636	0.957384
CD8+ Stressed	IL21	-0.339423	0.484445	0.726889
CD8+ Stressed	GAGE2A	-0.410946	0.484444	0.726889
DCs CD1c+	DLGAP5	-0.389686	0.484629	0.957384
Matrix CAFs	PPP1CB	-0.237034	0.488513	0.999515
M2 APOC1+ APOE+	SEPTIN4-AS1	-0.348201	0.484617	0.747018
Pericytes	RNF10	-0.210267	0.487779	0.99256
CD8+ Exhausted	IREB2	-0.168443	0.48441	0.622323
STS Mesenchymal-like ECM Remodeling	STPG1	-0.612123	0.48575	0.814434
CD8+ Stressed	PDP1	-0.173695	0.484402	0.726889
CD4+ Tn	OLMALINC	-0.221628	0.484402	0.786324
M2 APOC1+ APOE+	AC092329.4	-0.335537	0.484589	0.747018
CD8+ ISG	NFKB2	-0.197653	0.484402	0.701385
Pericytes	MAP3K7	-0.359854	0.487747	0.99256
CD4+ T memory	DUXAP8	-0.300806	0.484384	0.810507
M2 APOC1+ APOE+	ATP6AP1L	-0.314299	0.484568	0.747018
CD8+ Stressed	AC104794.3	-0.280138	0.48438	0.726889
STS Mesenchymal-like ECM Remodeling	POLR3G	-0.444645	0.485719	0.814434
CD4+ Activated	PAXIP1	-0.20395	0.484373	0.839279
CD8+ GZMK+ Tm	R3HCC1	-0.174197	0.484364	0.689712
Macro SELENOP+ SLC40A1+	IBA57	-0.216555	0.484538	0.655082
CD8+ Early Activation	ELP3	-0.188953	0.484348	0.741595
Monocytes EREG+	BTBD1	-0.229954	0.484531	0.929151
STS Mesenchymal-like Contactin+	PREB	-0.313706	0.485683	0.828865
STS Immunomodulatory	RGS6	-0.854544	0.485672	0.999998
STS CTA high	ERCC1	-0.368993	0.48567	0.909396
M2 APOC1+ APOE+	POLK	-0.166148	0.484511	0.747018
CD4+ Tregs	NEGR1	-0.348204	0.484324	0.762096
CD8+ Activated	RAMP2	-0.428412	0.484314	0.685455
Macro SELENOP+ SLC40A1+	INSIG2	-0.191096	0.4845	0.655082
STS Mesenchymal-like Undiff.	AP001599.1	-0.569106	0.485654	0.820333
Inflammatory Monocytes	ATP7A	-0.210398	0.484484	0.719724
STS Myofibroblastic	SMARCD1	-0.202126	0.485637	0.990181
CD4+ Tn	TMLHE	-0.204008	0.484292	0.786324
CD4+ Stressed	MAST2	-0.334427	0.48429	0.676858
STS Epithelial-like	PHF14	-0.175587	0.485629	0.685243
STS CTA high	FAM107A	-1.03591	0.485623	0.909396
DCs CD1c+	DDX1	-0.227707	0.484468	0.957384
M2 APOC1+ APOE+	COLQ	-0.354087	0.484462	0.747018
Granulocytes_NIBAN1_TXNIPhi	ST7	-0.307977	0.48446	0.671067
CD8+ Stressed	CASP4	-0.186502	0.48427	0.726889
M2 APOC1+ APOE+	ESYT2	-0.247032	0.484448	0.747018
Inflammatory Monocytes	KCNN3	-0.315919	0.484445	0.719724
STS Myofibroblastic	CHMP7	-0.176213	0.485592	0.990181
CD4+ Stressed	SAMSN1	-0.225048	0.484248	0.676858
CD36+ CAFs	LINC02615	-0.715166	0.488326	0.992363
CD8+ Activated	VILL	-0.232094	0.484242	0.685417
CD36+ CAFs	SLCO2A1	-0.684608	0.488312	0.992363
STS Proangiogenic	CRYBB2	-0.941934	0.485569	0.999994
CD8+ Activated	ADAL	-0.255618	0.484225	0.685417
CD8+ GZMK+ Tm	TCEAL7	-0.405123	0.484224	0.689624
STS Mesenchymal-like Undiff.	AC017002.5	-0.768462	0.485563	0.820333
NK cells CD56 high	UBL4A	-0.245599	0.48422	0.696793
STS Proangiogenic	AC011997.1	-1.04758	0.485559	0.999994
NK cells CD56 low	ZNF264	-0.181135	0.484216	0.837345
STS Mesenchymal-like ECM Remodeling	RAB33A	-0.5847	0.485554	0.814266
Inflammatory Monocytes	NUDCD3	-0.197056	0.484398	0.719724
CD8+ ISG	ORMDL2	-0.229006	0.484207	0.701292
STS Epithelial-like	GPR137B	-0.217177	0.485549	0.685186
CD4+ Activated	APOLD1	-0.226588	0.484204	0.839279
Matrix CAFs	SNRNP27	-0.313286	0.488286	0.999515
STS Mesenchymal-like Contactin+	SAP30L	-0.264477	0.485545	0.828858
Immunoregulatroy PMNs	KITLG	-0.276748	0.484388	0.636215
CD4+ Tregs	Z82215.1	-0.183473	0.4842	0.762096
Macro SELENOP+ SLC40A1+	AC099560.1	-0.329925	0.484387	0.65504
CD4+ Activated	FCSK	-0.248997	0.484198	0.839279
STS Epithelial-like	CMTR2	-0.31096	0.485536	0.685186
CD4+ Tregs	TCF3	-0.180682	0.484191	0.762096
CD8+ Early Activation	AC019163.1	-0.222458	0.48419	0.741488
Arterial Endothelial Cells	VEGFA	-0.42499	0.48755	0.999833
STS Proangiogenic	USP47	-0.409567	0.485527	0.999994
STS Myofibroblastic	ZNF577	-0.233199	0.485525	0.990181
STS Myofibroblastic	AL592156.2	-0.896531	0.485524	0.990181
DCs CD1c+	LINC00877	-0.247708	0.484365	0.957384
M2 APOC1+ APOE+	LZTS1-AS1	-0.356242	0.484365	0.747018
CD4+ Th17	MORN1	-0.251284	0.484176	0.766382
M2 APOC1+ APOE+	CLP1	-0.266552	0.48436	0.747018
CD4+ Tfh	MTERF1	-0.210611	0.48417	0.708378
Vascular CAFs	EMC8	-0.206337	0.488251	0.979102
DCs CD1c+	MAP10	-0.360203	0.484353	0.957384
CD36+ CAFs	ANXA6	-0.285921	0.488248	0.992363
Macro SELENOP+ SLC40A1+	ZNF18	-0.241905	0.484349	0.65504
CD8+ Stressed	PDZD4	-0.352323	0.48416	0.726889
M2 TREM2+ SPP1+	YY1	-0.175404	0.484345	0.762687
CD4+ Th17	USP4	-0.176249	0.484155	0.766382
Inflammatory Monocytes	PPP1R13L	-0.331949	0.48434	0.719706
CD8+ Exhausted	DEK	-0.187137	0.484152	0.622095
CD4+ Th17	CCNA2	-0.27953	0.484146	0.766382
NK cells CD56 high	CATSPERE	-0.237615	0.484145	0.696752
DCs CD1c+	KIAA0753	-0.28031	0.484328	0.957384
CD36+ CAFs	AC015802.6	-0.297248	0.48822	0.992363
CD4+ Tn	HIST1H2BF	-0.285928	0.484136	0.786324
STS Mesenchymal-like Contactin+	UTP20	-0.234906	0.485472	0.82884
NK cells CD56 high	PRC1-AS1	-0.265125	0.484122	0.696752
Monocytes EREG+	KIF21B	-0.336989	0.484308	0.929151
STS Immunomodulatory	LINC00877	-0.758656	0.485453	0.999998
CD36+ CAFs	GPALPP1	-0.237259	0.488191	0.992363
M2 APOC1+ APOE+	LIN9	-0.353368	0.48429	0.747018
DCs CD1c+	MCTP1	-0.291355	0.48428	0.957384
JAK2_high_STS	METTL6	-0.959951	0.485432	0.999869
CD36+ CAFs	RO60	-0.240786	0.488169	0.992363
Inflammatory Monocytes	C4orf46	-0.278832	0.484271	0.719669
STS Epithelial-like	UNC5D	-0.662845	0.485426	0.685138
STS Immunomodulatory	NFATC1	-0.451858	0.485423	0.999998
STS Epithelial-like	AL365259.1	-0.708833	0.485415	0.685138
JAK2_high_STS	ZNF564	-1.38287	0.485414	0.999869
CD8+ GZMK+ Tm	AL353795.2	-0.376922	0.484071	0.689471
CD36+ CAFs	LINC00662	-0.272639	0.488148	0.992363
DCs CD1c+	AP000282.1	-0.41105	0.484248	0.957384
CD4+ Activated	POLM	-0.200586	0.484058	0.839279
Capillary Venous Endothelial Cells	KIAA1328	-0.345776	0.487418	0.666387
M2 APOC1+ APOE+	EHD3	-0.348124	0.484235	0.747018
CD4+ Th17	CRTC1	-0.248684	0.484048	0.766382
Matrix CAFs	ZNF821	-0.32174	0.488131	0.999515
Proinflammatory PMNs	TFRC	-0.334169	0.484225	0.715665
STS Mesenchymal-like Undiff.	TYRO3	-0.621176	0.485377	0.820333
CD4+ Tregs	FOXO3B	-0.247104	0.484034	0.762096
STS Epithelial-like	FADS1	-0.321867	0.485376	0.685138
Arterial Endothelial Cells	WDR60	-0.261251	0.487397	0.999833
NK cells CD56 low	IARS2	-0.186314	0.484029	0.837345
CD4+ Tfh	WDR83OS	-0.214785	0.484024	0.708318
DCs CD1c+	FAM184A	-0.379686	0.484212	0.957384
CD8+ Stressed	CKB	-0.343896	0.484021	0.726889
Matrix CAFs	BTG3	-0.259161	0.488104	0.999515
STS Myofibroblastic	NUP43	-0.165098	0.485357	0.990181
NK cells CD56 high	DCAF10	-0.192879	0.484013	0.696692
Pericytes	RALY	-0.21695	0.487377	0.99256
CD8+ GZMK+ Tm	ZNF687	-0.270824	0.484009	0.689468
STS Immunomodulatory	DNAJC5	-0.169465	0.485336	0.999998
CD4+ T memory	TCF19	-0.271823	0.483992	0.810168
CD8+ Early Activation	CSTB	-0.200055	0.483991	0.741408
Inflammatory Monocytes	TTC9C	-0.20368	0.484173	0.71959
STS Immunomodulatory	AL021155.5	-0.444312	0.485329	0.999998
CD4+ T memory	EMB	-0.155993	0.483981	0.810168
CD8+ Stressed	FAM169A	-0.221169	0.483981	0.726889
NK cells CD56 high	IFT57	-0.174712	0.48398	0.696692
CD4+ T memory	PCNX3	-0.255906	0.483977	0.810168
CD8+ Activated	RNASET2	-0.182984	0.483975	0.685166
STS Mesenchymal-like Undiff.	MIIP	-0.293754	0.485305	0.820333
STS Proangiogenic	RARRES2	-1.90342	0.485303	0.999994
Arterial Endothelial Cells	ZC3H7A	-0.28351	0.487309	0.999833
Proinflammatory PMNs	C5orf51	-0.232083	0.484113	0.715596
CD8+ GZMK+ Tm	PDZD4	-0.340872	0.483925	0.689457
Monocytes EREG+	LTC4S	-0.352024	0.484107	0.929151
Matrix CAFs	DAZAP1	-0.181426	0.488005	0.999515
CD8+ GZMK+ Tm	HIST2H2AA4	-0.420269	0.483918	0.689457
CD8+ GZMK+ Tm	SPSB1	-0.187829	0.483918	0.689457
M2 APOC1+ APOE+	CACNA2D1	-0.344408	0.484103	0.747018
Immunoregulatroy PMNs	RHOBTB1	-0.263393	0.484092	0.635962
DCs AREG+	TMEM14B	-0.195949	0.484091	0.777438
STS Epithelial-like	SLC25A18	-0.866831	0.485244	0.685138
Arterial Endothelial Cells	FBXO21	-0.350949	0.487265	0.999833
STS CTA high	ZGPAT	-0.410617	0.48524	0.909252
CD4+ Tn	ZFP37	-0.243992	0.483894	0.78605
CD4+ Activated	MRNIP	-0.206763	0.483887	0.839279
NK cells CD56 low	MIPEP	-0.225843	0.483882	0.837342
Macro SELENOP+ SLC40A1+	PRRG4	-0.212647	0.484063	0.654765
Capillary Venous Endothelial Cells	BMP2	-0.355254	0.487238	0.66627
CD8+ Early Activation	MED8	-0.194949	0.48387	0.741372
STS Immunomodulatory	ZNF627	-0.289183	0.485213	0.999998
STS Immunomodulatory	ARHGEF10	-0.250264	0.48521	0.999998
STS Proangiogenic	PER2	-0.553083	0.485208	0.999994
CD8+ Early Activation	SNX8	-0.194072	0.48386	0.741372
STS Epithelial-like	PLPP2	-1.02567	0.485204	0.685138
STS Mesenchymal-like ECM Remodeling	RALY-AS1	-0.28265	0.485204	0.813838
NK cells CD56 high	HAPLN3	-0.212389	0.483854	0.696692
Pericytes	PDIA6	-0.195317	0.487214	0.99256
STS Immunomodulatory	ZNF638	-0.16603	0.485178	0.999998
CD36+ CAFs	DRC7	-0.653048	0.48792	0.992363
STS Epithelial-like	ANAPC1	-0.181136	0.485173	0.685138
STS Mesenchymal-like Undiff.	NMB	-0.515985	0.485169	0.820333
STS Proangiogenic	CAPRIN1	-0.335363	0.485167	0.999994
Mastocytes	IGHG4	-0.461284	0.484009	0.872851
Matrix CAFs	DOCK6	-0.418345	0.487906	0.999515
CD8+ Early Activation	IFI35	-0.230934	0.483818	0.741372
NA	STAU2	-0.25337	0.48399	0.640253
M2 APOC1+ APOE+	TTC13	-0.249615	0.483987	0.747018
STS CTA high	MLPH	-1.05742	0.485143	0.909252
STS Mesenchymal-like Undiff.	PSEN2	-0.669261	0.485143	0.820333
STS Mesenchymal-like Undiff.	LAG3	-0.640478	0.485143	0.820333
CD4+ Activated	MGAT5	-0.236486	0.483795	0.839279
STS Mesenchymal-like Contactin+	HSD17B4	-0.29057	0.485138	0.82884
STS Epithelial-like	ST6GAL2	-0.824229	0.485137	0.685138
Monocytes EREG+	TBCCD1	-0.278063	0.483977	0.929151
JAK2_high_STS	SP100	-1.00735	0.485122	0.999869
Pericytes	SF3B2	-0.185858	0.487144	0.99256
DCs AREG+	MT1F	-0.28157	0.483963	0.777385
CD4+ Tregs	RAB3GAP2	-0.156843	0.483771	0.761935
Vascular CAFs	MVB12A	-0.253767	0.487854	0.979102
Inflammatory Monocytes	AC092969.1	-0.35809	0.483941	0.719414
NK cells CD56 high	AC092835.1	-0.241953	0.483753	0.696692
JAK2_high_STS	IL32	-2.02001	0.485097	0.999869
Macro SELENOP+ SLC40A1+	LINC01146	-0.265129	0.483937	0.654704
STS CTA high	EGFR	-0.66243	0.485093	0.909252
DCs CD1c+	DNASE2	-0.231021	0.483935	0.957384
NK cells CD56 high	ENPEP	-0.398355	0.483746	0.696692
CD8+ Early Activation	MBTPS2	-0.199403	0.483742	0.741372
STS Myofibroblastic	NDUFV2-AS1	-0.388232	0.485083	0.990181
Inflammatory Monocytes	ZNF7	-0.225486	0.483924	0.719414
STS Myofibroblastic	AC010343.3	-0.76312	0.485076	0.990181
CD36+ CAFs	AC079822.1	-0.381521	0.487817	0.992363
NK cells CD56 high	TRAV8-5	-0.393464	0.483728	0.696692
Mastocytes	GSDMA	-0.402645	0.483909	0.872767
Capillary Venous Endothelial Cells	CD2AP	-0.241324	0.487079	0.666119
Granulocytes_NIBAN1_TXNIPhi	ST3GAL1	-0.227179	0.483893	0.670461
STS Mesenchymal-like Undiff.	CLCN4	-0.250052	0.485048	0.820333
CD8+ GZMK+ Tm	STARD10	-0.207703	0.483695	0.689453
CD4+ Tn	AC026471.1	-0.274572	0.483691	0.785888
STS Mesenchymal-like ECM Remodeling	LEF1	-0.560905	0.485035	0.813793
CD4+ Activated	FAM13A	-0.253221	0.483686	0.839279
STS Epithelial-like	AC093827.4	-0.399434	0.485025	0.685063
CD8+ Stressed	FCGR3A	-0.321266	0.483679	0.726521
CD8+ Stressed	DAAM1	-0.20956	0.483678	0.726521
STS Epithelial-like	PRDM8	-0.444546	0.485022	0.685063
CD4+ Th17	SLC29A3	-0.238542	0.483671	0.765901
CD4+ T memory	KIRREL1	-0.395837	0.483665	0.810066
CD8+ Early Activation	PRCP	-0.176489	0.483658	0.741372
STS Mesenchymal-like Undiff.	TRMO	-0.274401	0.484996	0.820333
CD4+ Tn	CLEC4A	-0.283154	0.483646	0.785888
Mastocytes	AP001372.2	-0.362514	0.483824	0.872767
CD4+ Tregs	ELANE	-0.389535	0.483634	0.76187
STS Proangiogenic	PGM5	-1.77	0.484975	0.999994
Tip Endothelial Cells	HEYL	-0.467592	0.486997	0.993277
CD4+ T memory	HORMAD2-AS1	-0.297616	0.483626	0.810066
CD36+ CAFs	CSNK1G1	-0.318614	0.487713	0.992363
CD8+ Activated	GFPT2	-0.237943	0.483623	0.684859
CD8+ GZMK+ Tm	ASB1	-0.189394	0.483615	0.689402
Granulocytes_NIBAN1_TXNIPhi	CYBA	-0.231678	0.483797	0.67044
Inflammatory Monocytes	LINC01232	-0.321426	0.483796	0.719414
M2 APOC1+ APOE+	TRIB3	-0.340327	0.483787	0.74679
CD36+ CAFs	IRX5	-0.538705	0.487686	0.992363
STS Mesenchymal-like Undiff.	SURF2	-0.259729	0.484941	0.820333
Pericytes	ARFRP1	-0.324481	0.486963	0.99256
NK cells CD56 low	L3MBTL3	-0.194938	0.483591	0.837323
STS CTA high	ZNF528-AS1	-0.749678	0.484936	0.909252
CD36+ CAFs	HDGFL2	-0.272598	0.48768	0.992363
CD36+ CAFs	CDA	-0.628017	0.487679	0.992363
Immunoregulatroy PMNs	CCR5	-0.308892	0.483772	0.635801
STS Immunomodulatory	SORCS1	-0.713538	0.484927	0.999998
STS Immunomodulatory	GSE1	-0.28041	0.484926	0.999998
STS Myofibroblastic	TROAP	-0.969345	0.484922	0.990181
CD4+ Tn	AP005131.7	-0.283079	0.483571	0.785888
STS Myofibroblastic	HCG17	-0.784937	0.484915	0.990181
CD4+ Stressed	NSL1	-0.190021	0.483568	0.676347
DCs CD1c+	MSRB3	-0.330086	0.483755	0.957384
Inflammatory Monocytes	AP005131.3	-0.356521	0.483754	0.719414
Immunoregulatroy PMNs	ETFA	-0.156557	0.483747	0.635801
CD4+ T memory	FRYL	-0.200078	0.48356	0.810066
STS CTA high	CGGBP1	-0.321796	0.484905	0.909252
CD8+ Early Activation	AC010976.1	-0.23343	0.483556	0.741338
STS Immunomodulatory	AC078883.1	-0.726123	0.4849	0.999998
Inflammatory Monocytes	FSTL1	-0.325731	0.483737	0.719414
NA	LINC00513	-0.313395	0.483735	0.639968
CD8+ GZMK+ Tm	ZNF444	-0.243139	0.483545	0.689368
DCs CD1c+	IDH2-DT	-0.369924	0.483732	0.957384
STS Mesenchymal-like Undiff.	TOR1A	-0.198335	0.484889	0.820333
STS Proangiogenic	H2AFJ	-0.436633	0.484889	0.999994
Monocytes EREG+	SPAG9	-0.236369	0.483727	0.929151
CD8+ Stressed	DLD	-0.167916	0.483538	0.726521
CD8+ ISG	ZFP36L1	-0.20424	0.483525	0.700799
CD8+ ISG	ATP5MF	-0.209657	0.483524	0.700799
CD8+ Stressed	AL138760.1	-0.290343	0.483522	0.726521
CD8+ Stressed	LAT2	-0.214662	0.48352	0.726521
CD8+ Stressed	MED20	-0.241907	0.48352	0.726521
M2 APOC1+ APOE+	CNNM2	-0.273955	0.483704	0.746732
Mastocytes	CHRAC1	-0.190517	0.483704	0.872685
CD8+ Activated	SPATA5	-0.237286	0.483516	0.68477
DCs CD1c+	PPIAL4G	-0.362404	0.483703	0.957384
CD36+ CAFs	TMEM11	-0.268571	0.487602	0.992363
STS CTA high	CYFIP2	-1.18694	0.484855	0.909252
CD8+ Stressed	KCNK12	-0.261652	0.483508	0.726521
CD4+ Tfh	ZBTB43	-0.190047	0.483502	0.708028
STS Mesenchymal-like ECM Remodeling	MPP5	-0.233197	0.484844	0.813553
CD36+ CAFs	TUBB6	-0.192543	0.487584	0.992363
CD36+ CAFs	POTEF	-0.654396	0.487581	0.992363
CD36+ CAFs	ZFP42	-0.654396	0.487581	0.992363
CD36+ CAFs	AL117378.1	-0.654396	0.487581	0.992363
CD36+ CAFs	TRIM23	-0.345319	0.487578	0.992363
STS Proangiogenic	WDR55	-0.405389	0.484833	0.999994
STS CTA high	ADM	-0.679034	0.484831	0.909252
Monocytes EREG+	STARD13	-0.340215	0.483667	0.929151
STS CTA high	TAPBP	-0.375194	0.484821	0.909252
NA	HSPA14.1	-0.258599	0.483658	0.639917
DCs AREG+	TNFRSF14	-0.221088	0.483656	0.777229
CD8+ ISG	RUNX2	-0.262732	0.483466	0.700799
Vascular CAFs	RAG1	-0.723939	0.48755	0.978935
STS Myofibroblastic	NCOR2	-0.202265	0.484803	0.990181
Capillary Venous Endothelial Cells	GTF2IRD2B	-0.277564	0.486824	0.665898
STS Immunomodulatory	DNAJC25	-0.175143	0.484796	0.999998
CD8+ Activated	ARG2	-0.201175	0.48345	0.684741
STS Proangiogenic	GPR161	-0.652914	0.484794	0.999994
Granulocytes_NIBAN1_TXNIPhi	SSBP2	-0.26995	0.483629	0.670379
STS Mesenchymal-like ECM Remodeling	ZFP37	-0.21609	0.484787	0.813553
CD8+ Activated	AC073167.1	-0.287256	0.48344	0.684741
NA	CMTR2	-0.310293	0.483619	0.639917
CD4+ Tn	CETP	-0.403083	0.48343	0.785888
STS Myofibroblastic	SYT5	-0.6401	0.484769	0.990181
Tip Endothelial Cells	RNF44	-0.298184	0.486792	0.993277
STS Proangiogenic	NF1	-0.471852	0.484761	0.999994
DCs AREG+	RNF114	-0.20065	0.483602	0.777229
CD4+ T memory	FES	-0.325094	0.483412	0.809999
CD8+ Exhausted	TUFM	-0.166022	0.483411	0.621354
CD4+ T memory	BRIP1	-0.258007	0.483408	0.809999
CD36+ CAFs	LINC02307	-0.642329	0.487498	0.992363
CD36+ CAFs	TOX3	-0.642329	0.487498	0.992363
STS Myofibroblastic	BRPF3	-0.225853	0.484752	0.990181
CD8+ Exhausted	CEP104	-0.215587	0.483406	0.621354
CD4+ Tn	FNDC1	-0.40946	0.483404	0.785888
JAK2_high_STS	SPATA33	-1.89164	0.484739	0.999869
CD8+ Activated	SLC9A7	-0.214188	0.483389	0.684741
CD4+ T memory	LINC00476	-0.191018	0.483389	0.809999
Monocytes EREG+	DNAJB14	-0.168708	0.483577	0.929151
DCs CD1c+	NOL4L	-0.244122	0.483574	0.957384
NK cells CD56 high	MTFP1	-0.181945	0.483386	0.696647
CD4+ Tn	CYBB	-0.40362	0.483382	0.785888
STS Proangiogenic	KBTBD2	-0.568796	0.484727	0.999994
STS Myofibroblastic	PP2D1	-0.570023	0.484726	0.990181
CD4+ Tn	ADM	-0.285024	0.483378	0.785888
STS Mesenchymal-like Contactin+	SLFN5	-0.456356	0.484721	0.82884
CD4+ Activated	AGO1	-0.189404	0.483367	0.839279
M2 APOC1+ APOE+	UFSP1	-0.344822	0.483553	0.746569
NK cells CD56 low	ZNF510	-0.179222	0.483363	0.837206
CD8+ Early Activation	CXADR	-0.261544	0.483362	0.741116
JAK2_high_STS	SLC9B2	-2.39845	0.484698	0.999869
STS Epithelial-like	FAM83F	-0.707067	0.484697	0.684769
JAK2_high_STS	PRKAB1	-1.32936	0.484697	0.999869
Inflammatory Monocytes	UMAD1	-0.2824	0.483538	0.7193
Tip Endothelial Cells	ZNF276	-0.252324	0.486708	0.993277
STS Mesenchymal-like Undiff.	WDR46	-0.162047	0.484678	0.820333
Arterial Endothelial Cells	UBALD1	-0.285672	0.486698	0.999833
CD4+ Tn	NLRC3	-0.175295	0.483325	0.785888
STS Myofibroblastic	LINC00665	-0.357343	0.484662	0.990181
Vascular CAFs	MCTP1	-0.800727	0.487405	0.978935
CD4+ Th17	WDR62	-0.264735	0.483303	0.765636
STS Epithelial-like	SNAI1	-0.586176	0.484646	0.684769
Proinflammatory PMNs	CSRNP2	-0.283432	0.483487	0.715124
CD8+ ISG	ESF1	-0.180876	0.4833	0.700771
CD8+ Activated	CTSL	-0.223701	0.483298	0.684717
NK cells CD56 low	FCF1	-0.191249	0.483296	0.837186
CD36+ CAFs	HJURP	-0.63976	0.487387	0.992363
CD36+ CAFs	LINC02465	-0.63976	0.487387	0.992363
CD36+ CAFs	MACC1	-0.63976	0.487387	0.992363
CD36+ CAFs	HHLA1	-0.63976	0.487387	0.992363
Pericytes	ENOSF1	-0.411909	0.486658	0.99256
CD8+ Early Activation	PI4KB	-0.180541	0.483277	0.74106
DCs CD1c+	ZNF410	-0.186943	0.48346	0.957384
Mastocytes	IRAK1	-0.223189	0.483458	0.87253
CD4+ T memory	TMX4	-0.15581	0.48327	0.809999
Mastocytes	RYBP	-0.199635	0.483452	0.87253
CD8+ ISG	TMEM260	-0.236628	0.483262	0.700771
STS Myofibroblastic	GNA14-AS1	-0.746303	0.484607	0.990181
DCs AREG+	PPP1CA	-0.20585	0.483448	0.777229
Inflammatory Monocytes	ZNF675	-0.241539	0.483448	0.719231
CD8+ Early Activation	NBPF11	-0.269667	0.483256	0.74106
CD8+ Exhausted	NUBP1	-0.215914	0.483254	0.621257
Inflammatory Monocytes	AIDA	-0.211888	0.483441	0.719231
Granulocytes_NIBAN1_TXNIPhi	PCNP	-0.191538	0.483439	0.670228
Inflammatory Monocytes	PIK3R4	-0.219212	0.483434	0.719231
STS Mesenchymal-like Undiff.	MT1M	-0.334539	0.484589	0.820333
CD4+ Tregs	SOD3	-0.429873	0.48324	0.761572
CD8+ GZMK+ Tm	BOC	-0.405815	0.483239	0.689254
CD4+ Tregs	ARC	-0.370526	0.483238	0.761572
Inflammatory Monocytes	CCR7	-0.371961	0.483425	0.719231
NA	UPK3BL1	-0.258689	0.483424	0.639712
DCs AREG+	FBXO32	-0.302987	0.48342	0.777229
Matrix CAFs	MYADM	-0.367849	0.487322	0.999515
CD36+ CAFs	NSFL1C	-0.280252	0.48732	0.992363
Capillary Venous Endothelial Cells	SEMA4C	-0.280319	0.486596	0.665652
Inflammatory Monocytes	AL683813.1	-0.280032	0.483406	0.719231
M2 APOC1+ APOE+	AL035681.1	-0.355944	0.483404	0.74641
Granulocytes_NIBAN1_TXNIPhi	THAP11	-0.273655	0.483402	0.670228
CD4+ Th17	ARHGEF2	-0.181023	0.483211	0.765571
Vascular CAFs	RPL4	-0.190964	0.487304	0.978935
CD4+ Stressed	ARID4A	-0.166136	0.483201	0.676059
STS CTA high	RPL10	-0.381157	0.484544	0.909252
M2 APOC1+ APOE+	ACOT12	-0.354107	0.48338	0.74641
DCs AREG+	MFHAS1	-0.263155	0.48338	0.777229
STS Immunomodulatory	UBA2	-0.173459	0.484532	0.999998
Capillary Venous Endothelial Cells	TOMM6	-0.267652	0.486552	0.665652
NA	ANKRD40	-0.272589	0.483364	0.639685
STS Proangiogenic	PICALM	-0.447997	0.484517	0.999994
STS Proangiogenic	VAPA	-0.409119	0.48451	0.999994
CD4+ Activated	SRRM1	-0.151864	0.483154	0.839233
CD8+ Early Activation	GRIP2	-0.292076	0.483148	0.741011
STS Epithelial-like	NECTIN4	-0.811659	0.484492	0.684648
CD4+ Th17	CXCL8	-0.353636	0.483144	0.765543
STS Proangiogenic	PFDN6	-0.411097	0.484489	0.999994
Proinflammatory PMNs	GTPBP3	-0.328609	0.483327	0.715047
NK cells CD56 high	SIRT6	-0.188803	0.483139	0.696357
CD36+ CAFs	CD276	-0.333462	0.487231	0.992363
M2 APOC1+ APOE+	ZNF79	-0.336199	0.483319	0.74641
DCs AREG+	SLC7A6OS	-0.221509	0.483318	0.777229
Granulocytes_NIBAN1_TXNIPhi	DENND4A	-0.23717	0.483317	0.670173
JAK2_high_STS	LPCAT1	-1.21597	0.484474	0.999869
Pericytes	ATF7	-0.186811	0.486495	0.99256
STS Epithelial-like	CMTM5	-0.711244	0.484466	0.684648
STS Myofibroblastic	TTBK2	-0.21566	0.484466	0.990181
STS CTA high	CFAP69	-0.990558	0.484463	0.909252
Matrix CAFs	OSBPL9	-0.289549	0.487211	0.999515
CD8+ Early Activation	EIF4A1	-0.153183	0.483115	0.741011
Monocytes EREG+	SFI1	-0.262763	0.483297	0.929151
CD4+ T memory	EHD2	-0.418533	0.483109	0.809956
CD8+ GZMK+ Tm	SSBP3	-0.193072	0.483109	0.689133
Inflammatory Monocytes	LRBA	-0.269021	0.483295	0.719231
Inflammatory Monocytes	KATNA1	-0.203953	0.483294	0.719231
Proinflammatory PMNs	SLC35F5	-0.214539	0.483284	0.715047
DCs CD1c+	PHYHD1	-0.362878	0.483283	0.957384
JAK2_high_STS	PEX6	-2.18581	0.484438	0.999869
STS Mesenchymal-like Undiff.	LINC00665	-0.331606	0.484429	0.820333
STS Immunomodulatory	TCEA1	-0.151125	0.484427	0.999998
STS Mesenchymal-like Undiff.	RAB5IF	-0.404752	0.484427	0.820333
CD8+ Early Activation	CCR7	-0.267367	0.483074	0.741011
CD4+ Th17	AP001033.1	-0.390072	0.483074	0.765543
DCs CD1c+	CCDC89	-0.378012	0.48326	0.957384
NK cells CD56 high	KLHL22	-0.197813	0.483069	0.696322
M2 TREM2+ SPP1+	TRAF3IP2	-0.287133	0.483255	0.761651
CD36+ CAFs	DCP1B	-0.273539	0.487162	0.992363
STS Myofibroblastic	EYS	-0.556907	0.484409	0.990181
DCs CD1c+	PITPNA	-0.256028	0.483239	0.957384
STS Epithelial-like	TMEM238	-0.455851	0.484394	0.684621
M2 APOC1+ APOE+	USP9X	-0.216374	0.483224	0.74641
CD36+ CAFs	DNM1L	-0.231435	0.487128	0.992363
Proinflammatory PMNs	YAE1	-0.33093	0.48322	0.715047
CD8+ Early Activation	AC145124.1	-0.409372	0.483029	0.741011
Capillary Venous Endothelial Cells	PRAF2	-0.270927	0.486403	0.665517
NK cells CD56 high	MIA3	-0.173868	0.483029	0.696322
DCs CD1c+	PPP1R1A	-0.365719	0.483216	0.957384
STS Epithelial-like	SLC37A3	-0.226934	0.484372	0.684621
CD4+ Tregs	APBB1	-0.201742	0.483024	0.761468
STS Proangiogenic	P3H1	-0.403819	0.484368	0.999994
CD8+ GZMK+ Tm	SNX30	-0.164474	0.483021	0.689084
CD36+ CAFs	TRIM28	-0.259891	0.487114	0.992363
M2 APOC1+ APOE+	SLC30A7	-0.201725	0.483205	0.74641
Mastocytes	CEP164	-0.208942	0.483203	0.87253
STS Epithelial-like	LINC00346	-0.498252	0.484362	0.684621
STS Myofibroblastic	NOA1	-0.162422	0.484361	0.990181
CD4+ Tn	DSN1	-0.223375	0.483011	0.785875
STS Mesenchymal-like ECM Remodeling	LRRC14	-0.238951	0.484356	0.81297
CD4+ Tregs	PDPK1	-0.179229	0.483008	0.761468
STS Mesenchymal-like ECM Remodeling	CCDC144NL-AS1	-0.765135	0.484354	0.81297
NK cells CD56 low	OSBP	-0.165744	0.483007	0.836874
Inflammatory Monocytes	ETFBKMT	-0.290558	0.483193	0.719231
CD4+ Stressed	XPO6	-0.181571	0.483004	0.675867
CD4+ Th17	AL645608.7	-0.390585	0.482998	0.765543
STS Proangiogenic	SERPINA3	-2.17529	0.484344	0.999994
Monocytes EREG+	DDX60	-0.232541	0.483178	0.929151
CD36+ CAFs	SHF	-0.341795	0.487083	0.992363
STS Myofibroblastic	TRIML2	-0.734948	0.484326	0.990181
CD4+ Stressed	GCC2	-0.171288	0.482972	0.675867
CD8+ Activated	FOXO4	-0.26347	0.482966	0.684502
CD4+ Tn	MMP25	-0.399038	0.482965	0.785875
CD8+ Activated	IFFO1	-0.188742	0.482965	0.684502
CD8+ Exhausted	SMIM12	-0.194568	0.482965	0.620983
Inflammatory Monocytes	VDAC2	-0.204452	0.483144	0.719231
NK cells CD56 high	POSTN	-0.431889	0.482953	0.696286
Granulocytes_NIBAN1_TXNIPhi	RCOR3	-0.221149	0.483135	0.670092
CD4+ T memory	AC090579.1	-0.388253	0.482941	0.809834
STS Epithelial-like	KCNJ14	-0.580838	0.484287	0.684621
Capillary Venous Endothelial Cells	GAREM1	-0.586153	0.486314	0.66546
Matrix CAFs	ZNF594	-0.479403	0.487035	0.999515
CD4+ T memory	AC007114.1	-0.230524	0.482937	0.809834
STS CTA high	AC092040.1	-0.741721	0.484284	0.909252
STS Epithelial-like	TLE2	-0.686009	0.484279	0.684621
STS Mesenchymal-like Undiff.	LINC01315	-1.02748	0.484279	0.820333
Vascular CAFs	TGOLN2	-0.193568	0.487025	0.978935
Matrix CAFs	ACY1	-0.35127	0.487025	0.999515
JAK2_high_STS	TBC1D10A	-1.67707	0.484269	0.999869
STS Proangiogenic	HADHA	-0.888687	0.484257	0.999994
CD4+ Stressed	RFX3	-0.351289	0.482902	0.67585
Macro SELENOP+ SLC40A1+	C1orf52	-0.173167	0.483083	0.653763
STS CTA high	FMC1	-0.324914	0.484242	0.909252
Pericytes	IFI44	-0.374936	0.486268	0.99256
CD4+ T memory	OSGEPL1	-0.23949	0.48289	0.809834
STS Mesenchymal-like Undiff.	AC096564.1	-0.721853	0.484237	0.820333
M2 APOC1+ APOE+	THAP9	-0.294675	0.483074	0.746394
DCs CD1c+	GLB1L	-0.270894	0.483071	0.957384
CD8+ GZMK+ Tm	QSOX1	-0.169226	0.482882	0.689004
CD4+ Tn	PSMC3IP	-0.260278	0.482881	0.785831
CD4+ T memory	DNAL4	-0.240428	0.482871	0.809834
DCs CD1c+	AP2B1	-0.214659	0.483059	0.957384
CD4+ Tfh	FRYL	-0.209607	0.482869	0.707408
NA	SNX14	-0.196857	0.48305	0.639321
CD4+ Tn	EGFL7	-0.439768	0.482861	0.785831
CD4+ Tfh	BAZ2B	-0.18991	0.482853	0.707408
Vascular CAFs	LINC00623	-0.276505	0.48694	0.978935
NK cells CD56 high	PECR	-0.187758	0.482841	0.696192
STS CTA high	LRPAP1	-0.427273	0.484185	0.909252
CD4+ Tn	DIPK2B	-0.405185	0.482836	0.785831
STS Mesenchymal-like Undiff.	AL356441.1	-0.681385	0.484179	0.820333
NA	TOP3A	-0.283783	0.483019	0.639321
Inflammatory Monocytes	CCDC28B	-0.284306	0.483013	0.719231
CD4+ Activated	STRBP	-0.22258	0.482822	0.839039
NK cells CD56 high	SLC66A2	-0.178023	0.482816	0.696192
CD4+ T memory	MFAP2	-0.430378	0.48281	0.809834
Capillary Venous Endothelial Cells	CCDC30	-0.382328	0.486185	0.665413
STS Mesenchymal-like Undiff.	AC130895.1	-0.653669	0.484156	0.820333
NA	GOLGA4	-0.189279	0.482995	0.639321
CD8+ Exhausted	NFATC3	-0.2312	0.482805	0.620889
CD36+ CAFs	FAM53B	-0.316962	0.486902	0.992363
STS Mesenchymal-like Undiff.	AC010894.3	-0.624034	0.484148	0.820333
CD4+ Th17	CCDC43	-0.168346	0.482798	0.765394
Granulocytes_NIBAN1_TXNIPhi	STARD7	-0.209972	0.482983	0.669975
M2 TREM2+ SPP1+	CAMTA2	-0.249061	0.482982	0.761368
Monocytes EREG+	CYP7B1	-0.300314	0.482982	0.929151
STS Mesenchymal-like Undiff.	THAP7-AS1	-0.427271	0.484138	0.820333
DCs CD1c+	SIX5	-0.367582	0.482978	0.957384
STS Epithelial-like	LINC00174	-0.455401	0.484129	0.684528
Pericytes	SLC35B3	-0.330964	0.486153	0.99256
STS Immunomodulatory	NFIA	-0.346717	0.484123	0.999998
Tip Endothelial Cells	UBE3C	-0.21392	0.48615	0.993277
STS Mesenchymal-like Contactin+	ASPN	-1.00938	0.484121	0.828479
CD4+ Activated	RHEBL1	-0.263529	0.482772	0.839039
M2 APOC1+ APOE+	CRCP	-0.170356	0.482958	0.746285
CD8+ ISG	NDUFB4	-0.186458	0.482769	0.700477
STS Mesenchymal-like ECM Remodeling	TM2D3	-0.147649	0.484114	0.812801
CD4+ Tregs	NENF	-0.179426	0.482759	0.761377
Vascular CAFs	AC011511.2	-0.750109	0.486849	0.978935
DCs CD1c+	CCDC154	-0.370399	0.482936	0.957384
M2 APOC1+ APOE+	WAKMAR2	-0.247867	0.482935	0.746285
CD8+ Stressed	GLT8D2	-0.401427	0.482747	0.725838
Capillary Venous Endothelial Cells	EIF1AX	-0.246643	0.486114	0.665381
Vascular CAFs	SCML4	-0.667111	0.486833	0.978935
CD4+ Tregs	SSR3	-0.17192	0.482733	0.761377
CD4+ Tregs	TPRN	-0.234849	0.482722	0.761377
Arterial Endothelial Cells	DACH2	-0.600268	0.486097	0.999833
STS Immunomodulatory	LMBRD2	-0.167211	0.484064	0.999998
CD36+ CAFs	GAN	-0.580248	0.486815	0.992363
CD4+ Tn	RUVBL2	-0.186182	0.482713	0.78581
CD8+ Stressed	ADD2	-0.395025	0.482705	0.725838
CD8+ Stressed	UBFD1	-0.184935	0.482691	0.725838
M2 APOC1+ APOE+	RASGEF1A	-0.353944	0.482877	0.746285
STS Myofibroblastic	AC139493.2	-0.747615	0.484035	0.990181
NK cells CD56 low	AL356599.1	-0.206548	0.482686	0.836605
CD36+ CAFs	PPM1D	-0.291972	0.486779	0.992363
NA	ZC3H14	-0.258171	0.482867	0.639233
CD8+ Exhausted	ABCD2	-0.244339	0.482677	0.620776
CD8+ GZMK+ Tm	FTO	-0.231385	0.482675	0.688773
M2 TREM2+ SPP1+	CALCOCO2	-0.215232	0.482861	0.761368
CD4+ Th17	CEP295	-0.182904	0.482671	0.765394
STS Proangiogenic	CAVIN4	-0.885998	0.484018	0.999994
DCs CD1c+	DDX59-AS1	-0.372891	0.482857	0.957384
Capillary Venous Endothelial Cells	NDUFV2	-0.257506	0.486044	0.665349
DCs CD1c+	FAM241A	-0.218609	0.482853	0.957384
STS Mesenchymal-like ECM Remodeling	U2AF1L5	-0.722112	0.484011	0.812708
STS Proangiogenic	CSNK1E	-0.318705	0.484005	0.999994
CD36+ CAFs	IQCA1	-0.651547	0.486756	0.992363
STS Myofibroblastic	SERPINE3	-0.875835	0.484005	0.990181
STS Mesenchymal-like ECM Remodeling	CCDC170	-0.68854	0.484002	0.812708
STS Immunomodulatory	SESN3	-0.315234	0.483999	0.999998
Inflammatory Monocytes	MRAS	-0.233958	0.482837	0.719108
Matrix CAFs	TRMT10C	-0.239347	0.486748	0.999515
CD8+ ISG	DYNLL2	-0.211651	0.482646	0.700477
STS Mesenchymal-like ECM Remodeling	TADA2A	-0.169184	0.483992	0.812708
DCs CD1c+	TMEM69	-0.237283	0.482831	0.957384
CD8+ Early Activation	AC008467.1	-0.23635	0.482636	0.740675
M2 APOC1+ APOE+	TSN	-0.1967	0.482823	0.746285
M2 APOC1+ APOE+	AIF1L	-0.350387	0.482823	0.746285
CD36+ CAFs	THAP4	-0.232454	0.486732	0.992363
Capillary Venous Endothelial Cells	FKBP15	-0.224713	0.486009	0.665349
Proinflammatory PMNs	TIPIN	-0.319165	0.482797	0.714937
STS Mesenchymal-like Undiff.	ABCF3	-0.18588	0.483949	0.820333
CD36+ CAFs	TMEM161A	-0.38151	0.486697	0.992363
Arterial Endothelial Cells	TRPC6	-0.531147	0.48597	0.999833
CD8+ Stressed	LINC00598	-0.219899	0.482592	0.725819
Inflammatory Monocytes	NPIPB2	-0.355846	0.482771	0.719075
DCs CD1c+	ST6GAL1	-0.248331	0.482768	0.957384
Proinflammatory PMNs	MATK	-0.401704	0.482768	0.714937
NA	ZBTB10	-0.31151	0.482761	0.639197
STS Mesenchymal-like Undiff.	NDUFA2	-0.180376	0.483919	0.820333
CD4+ Tn	SYCE1L	-0.279541	0.48257	0.785745
CD4+ Tregs	AC106791.1	-0.222534	0.48257	0.761377
Arterial Endothelial Cells	FAM102A	-0.347577	0.485946	0.999833
CD36+ CAFs	GBP1	-0.382676	0.486659	0.992363
M2 APOC1+ APOE+	SAXO1	-0.447721	0.482745	0.746285
CD4+ Tregs	AC079447.1	-0.22791	0.48255	0.761377
CD4+ Tregs	SFRP1	-0.421743	0.482546	0.761377
M2 APOC1+ APOE+	SLPI	-0.503373	0.48273	0.746285
STS Mesenchymal-like ECM Remodeling	AL137024.1	-0.899887	0.483891	0.812708
Proinflammatory PMNs	SKP2	-0.348626	0.482723	0.714937
Arterial Endothelial Cells	IGBP1	-0.274107	0.485913	0.999833
Pericytes	FAM174B	-0.344937	0.485911	0.99256
STS Proangiogenic	CLCA4-AS1	-0.813634	0.48388	0.999994
CD4+ Tregs	PIP5K1A	-0.191084	0.482529	0.761377
Monocytes EREG+	SLC4A8	-0.296579	0.482716	0.929151
STS Epithelial-like	AC234582.1	-0.512459	0.483875	0.68433
STS Epithelial-like	AC024558.2	-0.762629	0.48387	0.68433
STS Epithelial-like	ZNF791	-0.169355	0.483865	0.68433
STS Mesenchymal-like ECM Remodeling	KLF3-AS1	-0.500011	0.48386	0.812708
CD4+ Tn	ACTA2	-0.21908	0.482509	0.785729
CD4+ T memory	NOVA1	-0.285533	0.482507	0.80982
M2 APOC1+ APOE+	ZNF527	-0.344009	0.482695	0.746285
Inflammatory Monocytes	UPP2	-0.368603	0.482693	0.719024
Monocytes EREG+	MAGI1	-0.351589	0.482692	0.929151
Monocytes EREG+	CAMSAP2	-0.234725	0.482686	0.929151
STS Proangiogenic	GON4L	-0.402998	0.483843	0.999994
CD4+ Stressed	CNOT1	-0.171556	0.482489	0.675396
Proinflammatory PMNs	FBXO11	-0.256557	0.482676	0.714937
Arterial Endothelial Cells	ARID1A	-0.191484	0.485865	0.999833
JAK2_high_STS	RPS3	-0.757565	0.483831	0.999869
JAK2_high_STS	ABCA6	-3.34962	0.483828	0.999869
Monocytes EREG+	TET2	-0.267167	0.482663	0.929151
CD36+ CAFs	ABL1	-0.290819	0.486576	0.992363
STS Immunomodulatory	DDB1	-0.144087	0.483823	0.999998
CD8+ Activated	SETD5	-0.185533	0.48247	0.684054
Macro SELENOP+ SLC40A1+	AC018521.5	-0.223094	0.482655	0.653347
CD4+ T memory	SLCO4A1	-0.224087	0.482463	0.80982
CD4+ Tn	ABHD2	-0.164362	0.482463	0.785729
STS Epithelial-like	THBD	-0.446684	0.483805	0.68433
M2 APOC1+ APOE+	SLC25A33	-0.20973	0.482638	0.746285
CD4+ Tfh	FAM228B	-0.202051	0.482444	0.707212
CD8+ GZMK+ Tm	ADRB1	-0.335221	0.482444	0.688572
CD8+ GZMK+ Tm	CIAO3	-0.24762	0.482441	0.688572
M2 TREM2+ SPP1+	MPZL3	-0.348507	0.482629	0.761211
STS Mesenchymal-like Contactin+	HSDL2	-0.228535	0.483787	0.828237
CD4+ Th17	COPG1	-0.197694	0.482437	0.765221
CD4+ Tfh	LRRC8A	-0.211346	0.482437	0.707212
Immunoregulatroy PMNs	NDUFA11	-0.198664	0.482617	0.634738
Proinflammatory PMNs	AC068587.4	-0.328708	0.482615	0.714934
STS Mesenchymal-like Contactin+	MAN2C1	-0.301559	0.483776	0.828237
CD8+ Stressed	ZNF57	-0.27865	0.482424	0.725639
CD36+ CAFs	LRRN4CL	-0.776143	0.486513	0.992363
NK cells CD56 high	NOMO2	-0.221022	0.482407	0.695895
Tip Endothelial Cells	FLCN	-0.294185	0.485785	0.993277
STS Mesenchymal-like ECM Remodeling	TMEM231	-0.262266	0.483749	0.812708
STS Epithelial-like	ATF6	-0.249643	0.483747	0.68433
CD8+ ISG	ZNF81	-0.253562	0.482397	0.70033
NA	ATP9B	-0.297705	0.482585	0.63912
DCs CD1c+	GNA14	-0.37009	0.482583	0.957384
CD8+ Early Activation	SLC1A1	-0.25517	0.482395	0.740454
CD8+ Stressed	CCN1	-0.310896	0.482391	0.725639
Capillary Venous Endothelial Cells	BANP	-0.245236	0.485768	0.66523
Capillary Venous Endothelial Cells	WIPI2	-0.216361	0.485764	0.66523
Arterial Endothelial Cells	SIMC1	-0.415756	0.485763	0.999833
STS Mesenchymal-like Contactin+	PRKAA1	-0.277737	0.483727	0.828237
NK cells CD56 high	EMB	-0.156309	0.482376	0.695895
STS Myofibroblastic	GTPBP2	-0.197305	0.483724	0.990181
STS Epithelial-like	DACH2	-0.699907	0.483724	0.68433
STS Immunomodulatory	NFYA	-0.293108	0.483722	0.999998
NK cells CD56 low	FBXO6	-0.223455	0.482366	0.836605
CD36+ CAFs	KRTCAP3	-0.648187	0.48646	0.992363
CD4+ T memory	GTF2H2C	-0.246198	0.482355	0.80982
Inflammatory Monocytes	WDR49	-0.346741	0.482541	0.718929
Granulocytes_NIBAN1_TXNIPhi	ZDHHC6	-0.206232	0.482538	0.669662
CD8+ Stressed	AC116158.3	-0.236649	0.482349	0.725639
CD8+ ISG	LRRC69	-0.260314	0.482349	0.700326
STS Proangiogenic	LINC01344	-1.1899	0.483692	0.999994
NK cells CD56 high	AL034397.3	-0.390037	0.482341	0.695895
CD8+ Exhausted	GRK2	-0.194527	0.48234	0.620449
STS Immunomodulatory	VCP	-0.274487	0.483685	0.999998
Vascular CAFs	ZNF841	-0.348894	0.486437	0.978861
STS Epithelial-like	SLC22A10	-0.918151	0.483678	0.68433
STS Epithelial-like	COL26A1	-0.741592	0.483678	0.68433
Immunoregulatroy PMNs	LRRC4	-0.290734	0.482516	0.634661
Tip Endothelial Cells	GABPA	-0.324059	0.485703	0.993277
CD8+ Stressed	TMEM39B	-0.241282	0.482317	0.725639
M2 APOC1+ APOE+	HSF4	-0.3596	0.482502	0.746285
CD36+ CAFs	KIAA1217	-0.395057	0.486413	0.992363
CD8+ Stressed	AC138956.2	-0.274459	0.482305	0.725639
DCs CD1c+	MDFIC	-0.235154	0.482491	0.957384
STS Mesenchymal-like Contactin+	LRCH3	-0.32129	0.483651	0.828237
M2 APOC1+ APOE+	PEX14	-0.267791	0.482487	0.746285
STS Epithelial-like	AL031772.1	-0.752565	0.483646	0.68433
Mastocytes	ZNF561	-0.251716	0.482484	0.871831
DCs AREG+	FBXO22	-0.249835	0.482482	0.776838
STS Immunomodulatory	OCIAD2	-0.547608	0.483641	0.999998
STS Epithelial-like	SLC7A7	-0.368406	0.48363	0.68433
STS Myofibroblastic	FUNDC1	-0.176045	0.483621	0.990181
JAK2_high_STS	ZNF514	-1.5455	0.483621	0.999869
DCs CD1c+	FAM160A1	-0.427338	0.482459	0.957384
STS Mesenchymal-like Undiff.	CAPS2	-0.549945	0.48362	0.820208
Inflammatory Monocytes	ZBTB18	-0.254017	0.482459	0.718929
CD36+ CAFs	AC138627.1	-0.759901	0.486368	0.992363
STS Myofibroblastic	MMS22L	-0.25898	0.483613	0.990181
STS Mesenchymal-like Contactin+	ZFY-AS1	-1.00571	0.483613	0.828237
STS Proangiogenic	KIAA0319	-1.05108	0.483612	0.999994
STS Myofibroblastic	LINC00519	-0.806219	0.48361	0.990181
CD8+ Stressed	AFF2	-0.270331	0.48226	0.725639
CD36+ CAFs	IFI6	-0.523681	0.486356	0.992363
CD4+ Stressed	EIF2AK1	-0.176601	0.482246	0.675135
STS CTA high	AC006504.5	-0.552446	0.483595	0.909252
CD4+ Activated	TRAF3IP1	-0.183418	0.482243	0.838606
CD4+ Tn	BFSP2-AS1	-0.30098	0.482242	0.785547
CD8+ Early Activation	CD101	-0.430421	0.482242	0.740368
NK cells CD56 high	AL138787.2	-0.198153	0.48224	0.695895
JAK2_high_STS	NMRK1	-1.72379	0.483586	0.999869
NK cells CD56 high	SNX17	-0.183003	0.482232	0.695895
M2 TREM2+ SPP1+	FAF1	-0.274952	0.482418	0.761188
DCs CD1c+	CCN3	-0.320584	0.482414	0.957384
DCs CD1c+	CST1	-0.365332	0.482412	0.957384
Pericytes	ST6GALNAC3	-0.603556	0.485603	0.99256
STS Epithelial-like	TRAF4	-0.569978	0.483569	0.68433
Mastocytes	SNHG1	-0.244567	0.482407	0.871789
Inflammatory Monocytes	NRAV	-0.341761	0.482401	0.718929
NA	DOCK1	-0.305603	0.4824	0.638978
Proinflammatory PMNs	AL078590.2	-0.449676	0.482399	0.714742
STS Proangiogenic	MEGF11	-0.83902	0.483556	0.999994
DCs CD1c+	CXCL13	-0.360961	0.482387	0.957384
STS Myofibroblastic	AC053513.1	-0.625132	0.483547	0.990181
NK cells CD56 high	MIEF1	-0.16857	0.48218	0.695895
Monocytes EREG+	DYM	-0.268306	0.482368	0.929151
CD36+ CAFs	CASQ2	-0.36968	0.486284	0.992363
Proinflammatory PMNs	PLA2G4A	-0.25867	0.482367	0.714742
CD4+ Th17	PHLDB1	-0.248895	0.482174	0.764884
Granulocytes_NIBAN1_TXNIPhi	POLG	-0.215312	0.482361	0.669473
Immunoregulatroy PMNs	CCDC117	-0.20557	0.482358	0.63455
CD4+ Tn	RPGRIP1L	-0.253389	0.482169	0.785512
DCs AREG+	AMD1	-0.1996	0.482356	0.776712
CD8+ GZMK+ Tm	ACER2	-0.204159	0.482168	0.688371
DCs CD1c+	RBAKDN	-0.392241	0.482356	0.957384
STS CTA high	SLC39A13	-0.546436	0.483512	0.909252
Pericytes	MTA3	-0.264983	0.485541	0.99256
CD8+ Exhausted	UXS1	-0.20358	0.48215	0.620257
CD8+ Activated	GPBP1L1	-0.170235	0.482147	0.68366
CD4+ Tregs	DTYMK	-0.190407	0.482146	0.761268
CD4+ Tregs	AC092652.2	-0.320503	0.482142	0.761268
DCs CD1c+	AC137932.3	-0.36208	0.482328	0.957384
CD8+ GZMK+ Tm	ITPR3	-0.193403	0.482136	0.688371
CD8+ Early Activation	ZC3H12C	-0.300954	0.482134	0.740278
Inflammatory Monocytes	ACTL6A	-0.216289	0.48232	0.718929
STS Mesenchymal-like Undiff.	BLOC1S4	-0.265025	0.483479	0.820208
Proinflammatory PMNs	RSRC2	-0.189008	0.482317	0.714742
Macro SELENOP+ SLC40A1+	TP53BP1	-0.245291	0.482312	0.652937
Matrix CAFs	EIF3D	-0.168366	0.486225	0.999515
Matrix CAFs	PRPF19	-0.346981	0.486223	0.999515
DCs AREG+	BNIP3	-0.25514	0.482306	0.776708
Proinflammatory PMNs	TRAPPC12	-0.209486	0.482299	0.714742
STS Proangiogenic	AC008496.2	-0.959253	0.483454	0.999994
STS Mesenchymal-like ECM Remodeling	AL080276.2	-0.376348	0.483452	0.812597
NA	UBP1	-0.230406	0.48229	0.638883
CD4+ Activated	HACD2	-0.192331	0.482101	0.838606
STS Myofibroblastic	GLI3	-0.29149	0.483451	0.990181
CD4+ T memory	KHDC4	-0.187851	0.482088	0.809638
Granulocytes_NIBAN1_TXNIPhi	HYOU1	-0.263105	0.482276	0.669412
NA	MRPL46	-0.3109	0.482274	0.638883
CD36+ CAFs	IFNAR2	-0.261709	0.486192	0.992363
STS Mesenchymal-like Undiff.	NELFA	-0.157329	0.483433	0.820208
CD8+ Early Activation	ENPP2	-0.264674	0.482073	0.740271
Inflammatory Monocytes	AL445584.2	-0.359348	0.482257	0.718929
CD4+ Stressed	NDRG1	-0.185496	0.482063	0.675048
CD36+ CAFs	EGLN2	-0.257437	0.486168	0.992363
Granulocytes_NIBAN1_TXNIPhi	MYO10	-0.408807	0.482246	0.669412
STS Mesenchymal-like Undiff.	ZFP91	-0.160102	0.483404	0.820208
STS Myofibroblastic	USP16	-0.173509	0.483399	0.990181
NK cells CD56 high	DYRK4	-0.194793	0.482049	0.695882
JAK2_high_STS	TRDMT1	-1.61644	0.483398	0.999869
Pericytes	CHRNB1	-0.366032	0.48543	0.99256
CD8+ Early Activation	TUBA1B	-0.187543	0.482044	0.740271
DCs CD1c+	DAPL1	-0.38208	0.482227	0.957384
STS Mesenchymal-like Undiff.	LDHB	-0.286926	0.483383	0.820208
CD4+ T memory	SUV39H2	-0.261819	0.48203	0.809638
CD4+ Tregs	SMOC2	-0.428249	0.48203	0.761242
Proinflammatory PMNs	GATD3A	-0.334802	0.482217	0.714742
STS Mesenchymal-like ECM Remodeling	NDUFAF1	-0.205913	0.48337	0.812597
Tip Endothelial Cells	ATP10D	-0.247789	0.485403	0.993277
JAK2_high_STS	TRMO	-1.64355	0.483364	0.999869
CD4+ Tregs	DGUOK-AS1	-0.228242	0.482013	0.761242
STS CTA high	RFC4	-0.708602	0.48336	0.909198
CD8+ Early Activation	HMGB1	-0.165467	0.48201	0.740271
CD4+ Th17	RERG	-0.399544	0.482005	0.764695
Immunoregulatroy PMNs	THAP5	-0.250575	0.482192	0.634435
CD4+ Tn	SDR42E1	-0.290615	0.482001	0.785323
STS Epithelial-like	BRF1	-0.27531	0.483352	0.68433
CD4+ Stressed	GPR180	-0.212186	0.481998	0.675048
CD4+ Tregs	PPIL1	-0.27829	0.481995	0.761242
CD8+ GZMK+ Tm	AC245452.1	-0.269172	0.481994	0.688318
STS Mesenchymal-like Undiff.	CDC42EP5	-0.37938	0.483342	0.820208
DCs AREG+	SPAG1	-0.326657	0.482179	0.776676
CD8+ Exhausted	GABPB2	-0.199193	0.481988	0.620101
Inflammatory Monocytes	CNNM2	-0.264889	0.482176	0.718929
CD4+ Stressed	SSX2IP	-0.220891	0.481985	0.675048
CD4+ Tregs	AL390242.1	-0.277392	0.481983	0.761242
NK cells CD56 low	HEBP2	-0.197324	0.481982	0.836336
CD8+ Exhausted	PEPD	-0.201965	0.481979	0.620101
Capillary Venous Endothelial Cells	TCEA1	-0.230423	0.485362	0.664804
STS Myofibroblastic	HCG18	-0.188552	0.483311	0.990181
Macro SELENOP+ SLC40A1+	UBQLN4	-0.223759	0.482146	0.652766
STS Myofibroblastic	CCDC90B	-0.208021	0.483304	0.990181
STS Mesenchymal-like ECM Remodeling	SAYSD1	-0.156406	0.483301	0.812597
STS Mesenchymal-like Undiff.	GNPNAT1	-0.167066	0.483299	0.820208
Mastocytes	HIPK4	-0.346174	0.482133	0.871465
Inflammatory Monocytes	TRBC2	-0.331951	0.482131	0.718929
CD36+ CAFs	APBB2	-0.322236	0.486049	0.992363
Inflammatory Monocytes	AL137857.1	-0.35741	0.482122	0.718929
Matrix CAFs	MAFG	-0.298082	0.486037	0.999515
NK cells CD56 high	ZNF513	-0.243831	0.481928	0.695798
CD4+ Th17	C5orf63	-0.27673	0.481928	0.764652
Vascular CAFs	NKAIN3	-0.728692	0.48603	0.978861
CD36+ CAFs	AC132217.1	-0.648073	0.486029	0.992363
CD36+ CAFs	ABCC6	-0.648073	0.486029	0.992363
STS Epithelial-like	ZNF79	-0.480339	0.483267	0.68433
STS Myofibroblastic	AL157895.1	-1.03923	0.483263	0.990181
STS Proangiogenic	AC092683.1	-0.800333	0.483262	0.999994
STS Mesenchymal-like ECM Remodeling	AC017101.1	-0.780213	0.483258	0.812597
Arterial Endothelial Cells	CDKAL1	-0.449837	0.485289	0.999833
STS Mesenchymal-like ECM Remodeling	SOCS7	-0.23062	0.483256	0.812597
NK cells CD56 high	NRM	-0.270513	0.481895	0.695798
CD4+ T memory	GTF3C5	-0.177284	0.481893	0.809638
M2 APOC1+ APOE+	RHBDF1	-0.34652	0.482079	0.746082
STS Mesenchymal-like Contactin+	POLR2J3	-0.338919	0.483233	0.828055
CD4+ Stressed	VIM-AS1	-0.204549	0.481879	0.675048
Vascular CAFs	HIST2H2BF	-0.309492	0.48598	0.978861
JAK2_high_STS	TRAPPC3	-0.752917	0.48322	0.999869
Arterial Endothelial Cells	FERMT2	-0.311314	0.485249	0.999833
CD4+ T memory	ENTPD6	-0.188964	0.481862	0.809638
STS Immunomodulatory	IGLC2	-1.18188	0.483213	0.999998
CD8+ ISG	KIF2A	-0.17072	0.48186	0.700017
DCs CD1c+	ZNF567	-0.300656	0.482047	0.957384
CD4+ Tn	SMTN	-0.392205	0.481858	0.785174
STS Myofibroblastic	FKBP9	-0.267747	0.483206	0.990181
CD4+ T memory	AC025211.1	-0.37342	0.481845	0.809638
Pericytes	MARK3	-0.219619	0.485229	0.99256
Tip Endothelial Cells	NIPAL3	-0.347919	0.485229	0.993277
CD8+ Activated	HEXIM2	-0.253123	0.481842	0.683354
Capillary Venous Endothelial Cells	AC027097.1	-0.334619	0.485226	0.664682
CD4+ Stressed	CUL5	-0.197045	0.481839	0.675048
DCs CD1c+	DHDDS	-0.205537	0.482025	0.957384
STS Myofibroblastic	THAP5	-0.193546	0.483179	0.990181
NK cells CD56 high	GBP2	-0.179522	0.481818	0.695771
CD4+ Tregs	DMTF1	-0.19167	0.481812	0.761214
Pericytes	RNF220	-0.369513	0.485194	0.99256
Matrix CAFs	SIN3A	-0.318522	0.485918	0.999515
STS Myofibroblastic	GTF2H4	-0.225807	0.48315	0.990181
STS CTA high	ZNF135	-1.25765	0.483142	0.909109
STS Mesenchymal-like Contactin+	ALDOC	-0.839287	0.483125	0.828055
Capillary Venous Endothelial Cells	EGR1	-0.454357	0.485153	0.664657
CD4+ Tn	NPW	-0.244395	0.481765	0.785174
STS Immunomodulatory	VDAC2	-0.272864	0.483111	0.999998
NK cells CD56 high	MANBAL	-0.242238	0.481755	0.695746
STS Immunomodulatory	SSH1	-0.166921	0.4831	0.999998
Matrix CAFs	CHCHD7	-0.459918	0.485858	0.999515
CD4+ Tfh	SETD3	-0.181349	0.481746	0.706615
Capillary Venous Endothelial Cells	ANKRD46	-0.21554	0.485128	0.664657
CD4+ Tn	LINC01140	-0.39945	0.481742	0.785174
STS Epithelial-like	STS	-0.275616	0.483092	0.684297
CD4+ Tn	AC093567.1	-0.387837	0.481733	0.785174
CD36+ CAFs	SERPING1	-0.40757	0.485843	0.992363
CD36+ CAFs	CCDC106	-0.356403	0.485842	0.992363
CD4+ Tn	C1QA	-0.393006	0.481727	0.785174
Pericytes	BICRAL	-0.367145	0.485111	0.99256
CD8+ Stressed	CYP4B1	-0.415232	0.481723	0.725086
NK cells CD56 high	FFAR2	-0.393846	0.481719	0.695746
CD8+ Stressed	ZNF793	-0.248824	0.481719	0.725086
CD8+ GZMK+ Tm	LYPD6B	-0.403844	0.481719	0.687989
STS Mesenchymal-like Undiff.	RPL36AL	-0.16155	0.483066	0.820155
DCs AREG+	UGGT1	-0.172308	0.481902	0.776516
CD4+ Tregs	MYO15B	-0.275182	0.481708	0.761129
Proinflammatory PMNs	PLAU	-0.378908	0.48189	0.714572
CD4+ Stressed	CNOT6	-0.1823	0.4817	0.675048
STS Myofibroblastic	DRAM2	-0.185107	0.483049	0.990181
Matrix CAFs	ARAP1	-0.274219	0.485802	0.999515
Vascular CAFs	SELENOI	-0.28613	0.4858	0.978861
M2 APOC1+ APOE+	ZMYND8	-0.220634	0.481877	0.745924
CD8+ ISG	ERMARD	-0.223858	0.481679	0.699847
CD8+ Early Activation	SPAG5	-0.319642	0.481678	0.740101
CD4+ Tn	TEN1	-0.180665	0.481669	0.785174
JAK2_high_STS	OSTM1	-0.913437	0.48302	0.999869
Inflammatory Monocytes	AL118511.1	-0.365008	0.481856	0.718759
STS Mesenchymal-like ECM Remodeling	CD69	-0.918824	0.483018	0.812597
Proinflammatory PMNs	MAP4K1	-0.335714	0.481854	0.714572
STS Immunomodulatory	ZNF789	-0.326971	0.483017	0.999998
Pericytes	TDP1	-0.398419	0.485046	0.99256
CD4+ Tregs	SCAT2	-0.271397	0.481654	0.761123
STS Immunomodulatory	PTPN22	-0.783544	0.482997	0.999998
CD36+ CAFs	GIMAP6	-0.434083	0.485751	0.992363
CD8+ GZMK+ Tm	AL356599.1	-0.184501	0.481633	0.68793
CD4+ Stressed	HSPA14	-0.29276	0.481629	0.675048
CD8+ ISG	AMMECR1L	-0.212849	0.481627	0.699847
CD8+ GZMK+ Tm	AC068481.1	-0.391335	0.481618	0.68793
Matrix CAFs	HNRNPH2	-0.225696	0.485729	0.999515
Tip Endothelial Cells	NFYB	-0.29097	0.484998	0.993277
CD36+ CAFs	CFAP161	-0.749727	0.485718	0.992363
M2 APOC1+ APOE+	PAPPA	-0.381562	0.481795	0.745919
CD4+ Tfh	BIK	-0.247929	0.481602	0.706592
STS Immunomodulatory	EXOC1	-0.133483	0.482949	0.999998
STS Epithelial-like	RRM2B	-0.23579	0.482945	0.684146
STS Mesenchymal-like ECM Remodeling	BRCC3	-0.140442	0.482944	0.812579
STS Mesenchymal-like Contactin+	EPSTI1	-0.741278	0.482939	0.828055
JAK2_high_STS	TSPYL2	-1.20934	0.482936	0.999869
CD4+ T memory	TERF1	-0.18575	0.481584	0.80952
STS Mesenchymal-like Undiff.	DPCD	-0.349698	0.482935	0.820014
CD8+ Stressed	ADGRL3-AS1	-0.404944	0.481581	0.725017
CD4+ T memory	ZNF846	-0.213586	0.481581	0.80952
CD4+ Tregs	AHCTF1	-0.169903	0.481579	0.76112
DCs CD1c+	THBS4	-0.356515	0.481767	0.957384
CD8+ GZMK+ Tm	MTX3	-0.170496	0.481574	0.68793
CD4+ Tfh	TBRG1	-0.187672	0.481573	0.706592
STS Mesenchymal-like ECM Remodeling	TIGD7	-0.388454	0.482922	0.812579
CD4+ Stressed	VPS13B	-0.279259	0.481567	0.675048
CD4+ Tregs	SART3	-0.170462	0.48156	0.76112
CD8+ Stressed	BEND6	-0.40681	0.481555	0.725017
DCs CD1c+	AL034405.1	-0.374878	0.481736	0.957384
DCs CD1c+	WASHC4	-0.195991	0.481735	0.957384
CD8+ Early Activation	MTUS2	-0.289776	0.481546	0.739971
CD4+ Activated	ZSCAN25	-0.196584	0.481544	0.83814
Monocytes EREG+	PHF1	-0.235779	0.481731	0.929151
Inflammatory Monocytes	CD1C	-0.465647	0.481724	0.718629
CD8+ ISG	UBA6-AS1	-0.228275	0.481532	0.699847
CD4+ T memory	FAM174B	-0.247969	0.48153	0.80952
CD4+ Th17	GON4L	-0.166948	0.481525	0.764093
Proinflammatory PMNs	AC112484.1	-0.428062	0.481712	0.714502
CD4+ Stressed	GRAMD2B	-0.254523	0.481508	0.675048
CD4+ Stressed	ANKRD39	-0.194862	0.481507	0.675048
DCs CD1c+	AL049647.1	-0.375798	0.481692	0.957384
CD36+ CAFs	TMEM135	-0.432018	0.485612	0.992363
CD4+ T memory	RAPGEF5	-0.381893	0.481497	0.80952
JAK2_high_STS	POLDIP3	-0.78453	0.482848	0.999869
CD8+ GZMK+ Tm	ZNF445	-0.188761	0.481495	0.68793
Capillary Venous Endothelial Cells	RPS6KA2	-0.272066	0.484878	0.664529
Macro SELENOP+ SLC40A1+	TMED3	-0.211335	0.481678	0.652295
CD8+ GZMK+ Tm	SLC43A1	-0.276664	0.481489	0.68793
STS Mesenchymal-like Contactin+	SVIL	-0.385817	0.48284	0.828014
CD8+ Early Activation	CTSK	-0.317104	0.481481	0.739947
JAK2_high_STS	NIPBL-DT	-2.22801	0.482832	0.999869
STS CTA high	CNOT7	-0.359061	0.482829	0.909082
Vascular CAFs	PPCS	-0.214294	0.485589	0.978843
CD36+ CAFs	GAS8	-0.509217	0.485587	0.992363
CD8+ Early Activation	AL513166.1	-0.391628	0.481474	0.739947
Arterial Endothelial Cells	ERF	-0.333917	0.484859	0.999833
STS Immunomodulatory	H3F3B	-0.302054	0.482823	0.999998
CD4+ Stressed	TMEM256	-0.210184	0.481466	0.675048
M2 APOC1+ APOE+	DTD1	-0.192461	0.481655	0.745894
JAK2_high_STS	ZNF337	-1.94759	0.482811	0.999869
DCs CD1c+	DCLK2	-0.375618	0.481645	0.957384
CD4+ T memory	IRAK3	-0.317838	0.481452	0.80952
STS Immunomodulatory	MICU2	-0.156296	0.482805	0.999998
Arterial Endothelial Cells	MRPL55	-0.335049	0.48484	0.999833
Proinflammatory PMNs	RELCH	-0.216499	0.481634	0.714465
CD4+ Tfh	AZI2	-0.200697	0.481438	0.706555
NA	ATM	-0.216216	0.481625	0.638262
CD36+ CAFs	PI4K2B	-0.376739	0.485549	0.992363
NA	ZNF467	-0.264729	0.481624	0.638262
CD8+ Early Activation	MS4A6A	-0.292904	0.481434	0.739947
STS Epithelial-like	ADNP-AS1	-0.371361	0.482781	0.683969
NA	MAP2K5	-0.308106	0.481613	0.638262
DCs CD1c+	ASB8	-0.18719	0.481603	0.957384
CD4+ T memory	AC116535.1	-0.286299	0.481412	0.80952
Pericytes	CANX	-0.184121	0.484788	0.99256
M2 TREM2+ SPP1+	ABHD15-AS1	-0.413281	0.481586	0.760813
CD8+ Stressed	ZFP30	-0.235516	0.481395	0.72488
STS Mesenchymal-like Contactin+	REL	-0.373915	0.482741	0.828014
Monocytes EREG+	AC109630.1	-0.339761	0.481573	0.929151
CD8+ Exhausted	INTS4	-0.229844	0.481384	0.619442
Pericytes	CRKL	-0.293735	0.484769	0.99256
STS Proangiogenic	RXYLT1	-0.312034	0.482732	0.999994
CD4+ Th17	C1QA	-0.396074	0.481376	0.764016
Vascular CAFs	AC058791.1	-0.295744	0.485487	0.978813
M2 APOC1+ APOE+	WIF1	-0.344388	0.48156	0.745818
CD8+ ISG	TGS1	-0.182122	0.48137	0.699707
CD8+ Activated	TRMT1L	-0.169543	0.48136	0.68299
CD4+ Activated	EIF4E	-0.161624	0.481358	0.838095
CD8+ Early Activation	ALKBH5	-0.172031	0.481353	0.739947
CD36+ CAFs	NTM	-0.827373	0.485466	0.992363
Capillary Venous Endothelial Cells	OSGEPL1	-0.257939	0.484736	0.664399
Pericytes	BFSP1	-0.335194	0.484733	0.99256
CD8+ Stressed	ACOT8	-0.198845	0.481339	0.724867
CD4+ Tregs	NRP2	-0.398637	0.481338	0.761098
Granulocytes_NIBAN1_TXNIPhi	MARCKS	-0.306015	0.481527	0.668769
Mastocytes	UNC13B	-0.279787	0.481524	0.870771
NA	KDM2B	-0.256147	0.481521	0.638262
CD8+ ISG	COMT	-0.211676	0.481328	0.699707
Vascular CAFs	RAI2	-0.72369	0.485442	0.978813
Granulocytes_NIBAN1_TXNIPhi	SMU1	-0.221889	0.481503	0.668769
Matrix CAFs	ATF4	-0.207593	0.485425	0.999515
Tip Endothelial Cells	OVCH1	-0.830437	0.484698	0.993277
STS Proangiogenic	APBA2	-1.31578	0.48266	0.999994
CD8+ Stressed	AC006480.2	-0.30081	0.481305	0.724867
Matrix CAFs	SLIT3	-0.415061	0.485418	0.999515
NA	ARL6IP6	-0.21512	0.481492	0.638262
STS Mesenchymal-like Undiff.	PIGQ	-0.28042	0.482654	0.819617
CD36+ CAFs	SLCO3A1	-0.339849	0.485414	0.992363
Inflammatory Monocytes	PRDX1	-0.258403	0.481485	0.718403
STS Immunomodulatory	PTPN12	-0.204842	0.482647	0.999998
STS Myofibroblastic	MAK	-0.828566	0.482645	0.990181
DCs CD1c+	IFNGR2	-0.223387	0.481481	0.957384
Mastocytes	PYM1	-0.22287	0.481479	0.870771
CD8+ ISG	HARS2	-0.221909	0.481289	0.699707
STS Myofibroblastic	MRPL30	-0.244214	0.482642	0.990181
NK cells CD56 high	DMAC2L	-0.164454	0.481286	0.695399
Granulocytes_NIBAN1_TXNIPhi	NGRN	-0.228211	0.481467	0.668769
Arterial Endothelial Cells	KLF3-AS1	-0.410897	0.484663	0.999833
STS Immunomodulatory	HOXC10	-0.739325	0.482626	0.999998
CD4+ T memory	TSPYL2	-0.221889	0.48127	0.80952
NK cells CD56 high	PPP4R1	-0.188852	0.48127	0.695399
Inflammatory Monocytes	TRIM5	-0.248644	0.481458	0.718403
STS Mesenchymal-like ECM Remodeling	SHE	-0.86756	0.482621	0.812385
CD4+ Activated	TMEM127	-0.162375	0.481261	0.838095
CD4+ Tn	ESCO2	-0.31613	0.48126	0.784787
Tip Endothelial Cells	TTC28	-0.413417	0.484646	0.993277
Matrix CAFs	HNRNPA3	-0.192358	0.485361	0.999515
STS Mesenchymal-like ECM Remodeling	PIWIL4	-0.581976	0.482598	0.812385
STS Immunomodulatory	ZNF460	-0.277684	0.482583	0.999998
CD4+ Tn	CENPBD1	-0.295208	0.481226	0.784787
CD8+ GZMK+ Tm	TUBD1	-0.164394	0.48122	0.687728
Matrix CAFs	RFTN1	-0.326328	0.485334	0.999515
Proinflammatory PMNs	PHKG1	-0.335822	0.481404	0.714304
STS Mesenchymal-like Undiff.	PAK3	-0.430841	0.482561	0.819617
CD4+ Tregs	MT-CO1	-0.156086	0.481205	0.761005
NK cells CD56 high	AC008440.2	-0.291402	0.481198	0.695399
DCs CD1c+	PRNP	-0.244213	0.481387	0.957384
Vascular CAFs	KIAA0319	-0.757252	0.485311	0.978746
CD4+ T memory	CEP55	-0.308287	0.481195	0.809493
CD8+ Exhausted	LRCH3	-0.239298	0.481194	0.619341
Arterial Endothelial Cells	STRADA	-0.352337	0.484584	0.999833
Inflammatory Monocytes	CD27	-0.33831	0.481379	0.718376
Matrix CAFs	UTP3	-0.267566	0.485303	0.999515
STS Proangiogenic	PLPP4	-1.38003	0.482534	0.999994
M2 APOC1+ APOE+	SF3A2	-0.222728	0.481368	0.745677
Inflammatory Monocytes	C8orf37-AS1	-0.394438	0.481345	0.718376
Capillary Venous Endothelial Cells	KRCC1	-0.27906	0.484546	0.664203
CD8+ Early Activation	NRBF2	-0.171161	0.481138	0.739718
Tip Endothelial Cells	C8orf33	-0.321265	0.484528	0.993277
STS Mesenchymal-like Undiff.	AC091057.6	-0.533933	0.482485	0.819617
STS Mesenchymal-like Undiff.	BMP2	-0.509486	0.482481	0.819617
Macro SELENOP+ SLC40A1+	DHFR2	-0.261182	0.481307	0.651846
STS Immunomodulatory	SLC35B4	-0.188474	0.482464	0.999998
Proinflammatory PMNs	CRABP2	-0.431319	0.481287	0.71426
STS Mesenchymal-like Undiff.	HDDC2	-0.205815	0.482448	0.819617
NK cells CD56 low	RFFL	-0.201075	0.481088	0.835782
CD36+ CAFs	AC147067.1	-0.617271	0.485203	0.992363
CD8+ Stressed	SAYSD1	-0.179727	0.481084	0.724769
Arterial Endothelial Cells	KLHDC10	-0.334895	0.484474	0.999833
CD8+ Exhausted	TMX2	-0.194059	0.481081	0.619248
CD8+ Early Activation	NPTN	-0.172943	0.481078	0.739702
STS Mesenchymal-like Contactin+	EPDR1	-0.604291	0.482431	0.828014
Vascular CAFs	TSPAN18	-0.659596	0.485193	0.978679
CD8+ Stressed	IGHV3-7	-0.410025	0.481075	0.724769
JAK2_high_STS	FRS2	-2.13533	0.482429	0.999869
CD8+ Stressed	TBCA	-0.167135	0.481069	0.724769
CD8+ ISG	ELOVL1	-0.223446	0.481067	0.699534
CD4+ T memory	INO80-AS1	-0.229208	0.481062	0.809493
Inflammatory Monocytes	SCAPER	-0.214779	0.481248	0.718376
JAK2_high_STS	DHFR	-1.30381	0.482409	0.999869
STS Mesenchymal-like ECM Remodeling	CCNA2	-0.894592	0.482405	0.812308
NK cells CD56 high	RPLP0	-0.175006	0.481044	0.695248
Tip Endothelial Cells	ATP8B2	-0.307902	0.484432	0.993277
CD8+ GZMK+ Tm	SLC29A1	-0.406431	0.481039	0.687535
DCs CD1c+	LINC00589	-0.371545	0.481223	0.957384
CD4+ Stressed	JMJD4	-0.239947	0.481034	0.674724
CD8+ GZMK+ Tm	CXXC4	-0.396071	0.481033	0.687535
CD8+ ISG	PPIL3	-0.185882	0.481033	0.699534
CD8+ Early Activation	SLC12A8	-0.260548	0.481026	0.739696
CD8+ Early Activation	AC015987.1	-0.261182	0.481026	0.739696
Arterial Endothelial Cells	SNW1	-0.254694	0.484417	0.999833
NA	UFSP2	-0.259962	0.48121	0.638143
CD4+ Tn	SATB2	-0.384533	0.481017	0.784658
STS Myofibroblastic	DMRTA1	-0.732193	0.482369	0.990181
Tip Endothelial Cells	PRRC2C	-0.174902	0.484406	0.993277
Macro SELENOP+ SLC40A1+	ERV3-1	-0.266954	0.481201	0.651756
DCs CD1c+	NOCT	-0.337545	0.481198	0.957384
DCs CD1c+	CCDC68	-0.373631	0.481198	0.957384
CD8+ GZMK+ Tm	AL354989.1	-0.238434	0.481007	0.687535
M2 APOC1+ APOE+	WASF1	-0.323618	0.481196	0.745607
STS CTA high	CALR	-0.425126	0.482355	0.908565
STS CTA high	STUB1	-0.420521	0.482353	0.908565
STS Mesenchymal-like Undiff.	GAPLINC	-0.880128	0.482352	0.819617
NK cells CD56 low	HIPK3	-0.175121	0.480993	0.835782
STS Myofibroblastic	RBMX	-0.158942	0.482347	0.990181
CD4+ Tregs	PTPN11	-0.167515	0.480992	0.760858
CD4+ Stressed	PSMB5	-0.203845	0.480983	0.674716
Inflammatory Monocytes	NPIPB4	-0.279289	0.481171	0.718328
Pericytes	ARF3	-0.28512	0.484371	0.99256
CD4+ T memory	FCGR2B	-0.398196	0.480978	0.809487
CD8+ GZMK+ Tm	ATAD3B	-0.181239	0.480969	0.687535
DCs CD1c+	AC090825.1	-0.339182	0.481154	0.957384
Tip Endothelial Cells	UHRF1BP1L	-0.261	0.484352	0.993277
CD4+ Activated	RNF166	-0.176054	0.480953	0.8378
CD36+ CAFs	GTF3C4	-0.253101	0.48506	0.992363
M2 APOC1+ APOE+	AL138828.1	-0.391567	0.481126	0.74557
JAK2_high_STS	FHL1	-2.41959	0.482289	0.999869
Proinflammatory PMNs	SEPTIN9	-0.192448	0.481123	0.71426
STS Proangiogenic	ZNF134	-0.439809	0.482288	0.999994
CD8+ ISG	AC027018.1	-0.275937	0.480925	0.699509
CD8+ ISG	KIZ	-0.18907	0.480924	0.699509
CD36+ CAFs	SIRPA	-0.714215	0.485042	0.992363
Arterial Endothelial Cells	UNC93B1	-0.270725	0.484307	0.999833
CD4+ Th17	AMN1	-0.180128	0.480914	0.763601
JAK2_high_STS	TBC1D32	-3.02592	0.482267	0.999869
M2 APOC1+ APOE+	AC007613.1	-0.356473	0.481099	0.74557
STS Proangiogenic	RANBP9	-0.418517	0.482263	0.999994
Mastocytes	CEP85L	-0.192266	0.481096	0.870569
DCs CD1c+	AC090559.2	-0.373488	0.481095	0.957384
CD4+ T memory	WDR34	-0.269984	0.480905	0.809487
Granulocytes_NIBAN1_TXNIPhi	COL5A2	-0.318827	0.481092	0.668492
CD4+ Stressed	MAPKAPK2	-0.176554	0.480902	0.674665
CD36+ CAFs	ITGA7	-0.361816	0.485009	0.992363
CD8+ Stressed	MAT2A	-0.172744	0.480885	0.724685
CD8+ ISG	POLG	-0.207849	0.480882	0.699509
Matrix CAFs	PLCXD1	-0.476491	0.484995	0.999515
Vascular CAFs	MFF	-0.263552	0.484987	0.978679
CD8+ Stressed	LINC01353	-0.29947	0.480868	0.724685
NK cells CD56 low	RANBP1	-0.18765	0.480868	0.835782
Tip Endothelial Cells	SNAP29	-0.326375	0.484256	0.993277
Mastocytes	DNAJC24	-0.242386	0.481048	0.870569
Immunoregulatroy PMNs	PHYH	-0.245445	0.481046	0.63308
Macro SELENOP+ SLC40A1+	CCDC58	-0.228622	0.48104	0.651592
STS Myofibroblastic	MIR2052HG	-0.71943	0.482199	0.990181
Granulocytes_NIBAN1_TXNIPhi	MLEC	-0.210118	0.481033	0.668481
Inflammatory Monocytes	RWDD3	-0.234336	0.48103	0.718212
CD4+ Tn	APOC2	-0.385643	0.480833	0.784511
STS Epithelial-like	SLC2A5	-0.686556	0.482178	0.683285
CD4+ Th17	LRRN4CL	-0.410802	0.480822	0.763535
Immunoregulatroy PMNs	KIAA0753	-0.25802	0.481007	0.63308
STS Mesenchymal-like ECM Remodeling	COA7	-0.19206	0.482167	0.812065
Pericytes	NDC1	-0.343415	0.484204	0.99256
Vascular CAFs	MN1	-0.733838	0.484922	0.978679
CD4+ Tn	AC103706.1	-0.291725	0.480793	0.784511
CD36+ CAFs	KCNIP4	-0.769764	0.48491	0.992363
Capillary Venous Endothelial Cells	BEND5	-0.275605	0.484174	0.663758
STS Mesenchymal-like ECM Remodeling	GLIPR1L2	-0.37792	0.482135	0.812065
STS Myofibroblastic	SIX5	-0.244995	0.482131	0.990181
CD4+ Th17	LINC02021	-0.24978	0.480776	0.763535
STS Mesenchymal-like Contactin+	BCL6	-0.44178	0.482126	0.827913
STS Myofibroblastic	TBC1D25	-0.317493	0.482122	0.990181
Monocytes EREG+	CSF3R	-0.415528	0.480955	0.929151
Mastocytes	ZNF628	-0.295759	0.480954	0.870569
DCs CD1c+	AC008892.1	-0.370762	0.480952	0.957384
Proinflammatory PMNs	PIP4P1	-0.210625	0.480949	0.714213
CD4+ Th17	AP002433.2	-0.249726	0.480759	0.763535
STS Mesenchymal-like ECM Remodeling	KCNJ8	-0.802227	0.482113	0.812065
Proinflammatory PMNs	GTF2H4	-0.331914	0.480941	0.714213
STS Epithelial-like	STON1	-0.932278	0.482097	0.683225
Matrix CAFs	C16orf87	-0.327981	0.484852	0.999515
STS Epithelial-like	RSPH3	-0.269187	0.48208	0.683225
STS Epithelial-like	EIF4E	-0.156914	0.482079	0.683225
CD8+ Stressed	TOB1	-0.212602	0.480723	0.724585
Immunoregulatroy PMNs	AC008957.1	-0.288166	0.480903	0.632993
Inflammatory Monocytes	SLC27A2	-0.369029	0.480902	0.718189
STS Mesenchymal-like ECM Remodeling	ERCC5	-0.212497	0.48206	0.812065
Pericytes	ELOC	-0.34523	0.484098	0.99256
CD4+ Activated	AL354989.1	-0.254417	0.480702	0.83751
CD4+ Tfh	RINT1	-0.210544	0.4807	0.706081
Granulocytes_NIBAN1_TXNIPhi	LINC00641	-0.288911	0.480886	0.668351
CD8+ Early Activation	ZNF283	-0.24804	0.480695	0.739337
NA	ATF7IP2	-0.311758	0.480881	0.637935
M2 TREM2+ SPP1+	HOOK3	-0.160463	0.48088	0.76064
STS Immunomodulatory	SUSD6	-0.286122	0.482046	0.999998
Arterial Endothelial Cells	RANBP9	-0.312728	0.484086	0.999833
STS Mesenchymal-like Undiff.	ARMH1	-0.633543	0.482043	0.819617
STS Proangiogenic	CENPW	-0.755826	0.482041	0.999994
STS Mesenchymal-like Undiff.	SLC29A4	-0.715031	0.482035	0.819617
Inflammatory Monocytes	AC034195.1	-0.358332	0.480865	0.718189
STS Mesenchymal-like ECM Remodeling	SLC10A7	-0.277961	0.48203	0.812065
CD8+ ISG	CACUL1	-0.20125	0.480674	0.699496
CD36+ CAFs	PFKFB3	-0.275306	0.484789	0.992363
DCs CD1c+	AC012363.1	-0.363395	0.480851	0.957384
CD8+ Activated	TAZ	-0.17591	0.480659	0.682122
M2 APOC1+ APOE+	SCHIP1	-0.360769	0.480847	0.74535
DCs CD1c+	TMEM147-AS1	-0.35642	0.480845	0.957384
STS CTA high	RNF13	-0.410385	0.482008	0.908565
STS Proangiogenic	DMKN	-1.64215	0.482001	0.999994
STS Mesenchymal-like Undiff.	PIP4K2B	-0.148035	0.482	0.819617
CD8+ Activated	SCRIB	-0.248954	0.480645	0.682122
NK cells CD56 high	ZNF710-AS1	-0.268431	0.480644	0.694736
STS Mesenchymal-like ECM Remodeling	CTBP2	-0.209957	0.481995	0.812065
NK cells CD56 high	KLHL17	-0.275051	0.480637	0.694736
CD4+ T memory	TRIM32	-0.249405	0.480635	0.809267
M2 APOC1+ APOE+	AL354740.1	-0.256887	0.480814	0.74535
Matrix CAFs	E2F5	-0.48174	0.484744	0.999515
CD4+ Tfh	MRPL32	-0.185151	0.480622	0.706038
CD8+ ISG	LINC00486	-0.52587	0.480617	0.69948
Matrix CAFs	MYLIP	-0.3115	0.484736	0.999515
CD4+ Tn	PML	-0.177675	0.480612	0.78432
CD36+ CAFs	TMIGD3	-0.63976	0.484716	0.992363
CD36+ CAFs	GCSAM	-0.63976	0.484716	0.992363
CD36+ CAFs	TMPRSS11A	-0.63976	0.484716	0.992363
CD36+ CAFs	AP001783.1	-0.63976	0.484716	0.992363
CD36+ CAFs	LINC01727	-0.63976	0.484716	0.992363
Pericytes	STX17	-0.348338	0.483985	0.99256
DCs CD1c+	NEK4	-0.238703	0.480774	0.957384
CD4+ Stressed	SDHAF1	-0.218389	0.480582	0.67434
Inflammatory Monocytes	SPDYE2	-0.364725	0.480771	0.718124
JAK2_high_STS	HAUS4	-1.05766	0.48193	0.999869
Mastocytes	MYOZ3	-0.374122	0.480764	0.870569
Monocytes EREG+	ALDH7A1	-0.247843	0.480757	0.929151
CD36+ CAFs	PTGIR	-0.360435	0.484689	0.992363
CD8+ Stressed	NFIB	-0.296658	0.480561	0.724412
STS Myofibroblastic	RPAP1	-0.302526	0.481915	0.990181
Inflammatory Monocytes	MVB12A	-0.191897	0.480748	0.718124
Mastocytes	AC012254.1	-0.351634	0.480747	0.870569
CD4+ Tn	AC022126.1	-0.301321	0.480556	0.784311
NK cells CD56 high	SPATA24	-0.233383	0.480549	0.69473
CD4+ Tn	CIR1	-0.186631	0.480547	0.784311
Capillary Venous Endothelial Cells	DYRK2	-0.262547	0.483941	0.663503
CD4+ Tfh	COL3A1	-0.410948	0.480538	0.705984
DCs CD1c+	LINC01948	-0.377672	0.480725	0.957384
STS Epithelial-like	AC022217.3	-0.804614	0.481889	0.683099
DCs CD1c+	MSS51	-0.372384	0.480721	0.957384
CD4+ Activated	AC034195.1	-0.288739	0.480531	0.837351
STS Mesenchymal-like Contactin+	PUM1	-0.269288	0.481883	0.827875
CD4+ Tn	AL513166.1	-0.387289	0.480525	0.784311
Tip Endothelial Cells	USP38	-0.317704	0.483919	0.993277
Monocytes EREG+	LINC01554	-0.351487	0.480709	0.929151
CD36+ CAFs	TMEM8A	-0.360746	0.484636	0.992363
CD4+ Tregs	MEGF11	-0.254516	0.480507	0.760288
STS Proangiogenic	AC018682.1	-1.48636	0.481854	0.999994
CD4+ Tregs	NICN1	-0.234716	0.480498	0.760288
DCs CD1c+	ATP8B2	-0.319429	0.480684	0.957384
Vascular CAFs	RGPD2	-0.879052	0.484615	0.978679
Macro SELENOP+ SLC40A1+	RGS13	-0.391531	0.480652	0.651269
STS Mesenchymal-like ECM Remodeling	GORAB-AS1	-0.538154	0.481814	0.812027
Monocytes EREG+	LAT	-0.302727	0.480638	0.929151
Mastocytes	THSD8	-0.356014	0.480636	0.870569
Macro SELENOP+ SLC40A1+	ZNHIT3	-0.182809	0.480634	0.651269
CD4+ Tn	BACE1	-0.392846	0.480444	0.784311
CD4+ Tn	AC116903.2	-0.393596	0.480443	0.784311
CD8+ GZMK+ Tm	TRBV19	-0.388008	0.480438	0.686933
CD4+ T memory	AC099778.1	-0.252479	0.480437	0.809112
Matrix CAFs	LIPT1	-0.338487	0.484561	0.999515
NK cells CD56 low	TRPC4AP	-0.205648	0.480436	0.835782
Arterial Endothelial Cells	AHCYL2	-0.487479	0.483831	0.999833
Arterial Endothelial Cells	CDRT4	-0.766193	0.483831	0.999833
CD8+ GZMK+ Tm	ODF3B	-0.23317	0.480429	0.686933
Capillary Venous Endothelial Cells	CNIH4	-0.216411	0.483825	0.663409
CD8+ GZMK+ Tm	TRAV12-3	-0.301316	0.480425	0.686933
NK cells CD56 high	AL357093.2	-0.252175	0.480419	0.694608
Mastocytes	AF228727.1	-0.397793	0.480606	0.870569
STS Mesenchymal-like Undiff.	NEURL2	-0.39166	0.48177	0.819617
STS CTA high	PLXNB2	-0.59533	0.481766	0.908565
DCs CD1c+	ODF2	-0.239786	0.480597	0.957384
NK cells CD56 high	KDM1B	-0.16938	0.4804	0.694608
CD4+ Tn	AL691432.2	-0.255179	0.480396	0.784311
CD36+ CAFs	TCF3	-0.386749	0.48452	0.992363
STS Proangiogenic	CAMK2D	-0.64217	0.481746	0.999994
M2 TREM2+ SPP1+	HYPK	-0.306251	0.480578	0.76064
DCs CD1c+	AC015849.1	-0.367382	0.480573	0.957384
CD4+ Tregs	CADM2	-0.246825	0.480381	0.760288
M2 APOC1+ APOE+	INPP5D	-0.231018	0.48057	0.745202
Monocytes EREG+	PPIG	-0.178031	0.480567	0.929151
Matrix CAFs	NR6A1	-0.663709	0.484491	0.999515
CD4+ Th17	SYNJ1	-0.23682	0.480364	0.763284
STS Proangiogenic	HIP1	-0.75391	0.481719	0.999994
CD8+ GZMK+ Tm	CYB561D2.1	-0.212346	0.480359	0.686933
DCs CD1c+	STARD3	-0.201576	0.480545	0.957384
JAK2_high_STS	SLC39A7	-0.65295	0.481708	0.999869
JAK2_high_STS	OSBPL10	-2.5715	0.481707	0.999869
CD8+ GZMK+ Tm	ZFP64	-0.201108	0.480349	0.686933
CD8+ Early Activation	ME3	-0.270967	0.480348	0.738897
CD8+ Stressed	LITAF	-0.170738	0.480346	0.724412
CD8+ Stressed	ZNF674	-0.245516	0.480341	0.724412
NA	IGF2R	-0.32589	0.480525	0.637579
CD8+ Early Activation	TLR7	-0.284511	0.480333	0.738897
NK cells CD56 high	DGUOK-AS1	-0.229665	0.480331	0.694608
JAK2_high_STS	SLC25A29	-2.0664	0.481685	0.999869
M2 TREM2+ SPP1+	GALNT3	-0.384921	0.480515	0.76064
Immunoregulatroy PMNs	ELP2	-0.178631	0.480514	0.632584
CD36+ CAFs	2025-12-01	-0.895985	0.484446	0.992363
NK cells CD56 low	ZNF410	-0.201932	0.48032	0.835782
CD8+ Activated	ZER1	-0.186396	0.480315	0.681783
Inflammatory Monocytes	SLC4A1AP	-0.195405	0.480499	0.717915
Inflammatory Monocytes	AL391095.1	-0.36041	0.480498	0.717915
Proinflammatory PMNs	AC005921.2	-0.360754	0.480497	0.713996
Inflammatory Monocytes	IGHG1	-0.423584	0.480495	0.717915
CD8+ Early Activation	LRRC47	-0.184375	0.4803	0.738897
STS Proangiogenic	XPR1	-0.675843	0.481653	0.999994
CD8+ ISG	AC079793.1	-0.530734	0.480291	0.699274
CD8+ Activated	PSMG4	-0.172933	0.480286	0.681783
CD8+ Stressed	CFB	-0.445108	0.480285	0.724412
CD36+ CAFs	BTBD2	-0.237236	0.484405	0.992363
STS Myofibroblastic	WBP4	-0.166322	0.481635	0.990181
STS CTA high	SHANK2	-1.29125	0.481634	0.908565
Arterial Endothelial Cells	AGAP3	-0.288976	0.483674	0.999833
CD36+ CAFs	PILRB	-0.23363	0.484393	0.992363
STS Immunomodulatory	DCUN1D2	-0.365255	0.481623	0.999998
JAK2_high_STS	GM2A	-1.4271	0.481623	0.999869
Proinflammatory PMNs	NAA16	-0.265387	0.480451	0.713993
Mastocytes	STRN3	-0.22634	0.48045	0.870563
STS Proangiogenic	COL4A5	-1.33131	0.481614	0.999994
NK cells CD56 low	UBA6-AS1	-0.206062	0.480252	0.835782
Mastocytes	CLDN7	-0.332764	0.480441	0.870563
CD4+ Tfh	DEK	-0.195239	0.480242	0.705752
CD36+ CAFs	SLITRK2	-0.478757	0.484358	0.992363
Matrix CAFs	VAPB	-0.242507	0.484354	0.999515
DCs CD1c+	AGO2	-0.249483	0.480416	0.957384
Monocytes EREG+	HCG17	-0.421797	0.480412	0.929151
CD4+ Tn	HPD	-0.401947	0.48022	0.784311
Vascular CAFs	SVBP	-0.200712	0.484345	0.978679
STS Mesenchymal-like Undiff.	CIZ1	-0.182394	0.481571	0.819475
Matrix CAFs	AAR2	-0.331994	0.484339	0.999515
STS Mesenchymal-like ECM Remodeling	IL20RB	-0.634742	0.481566	0.811807
CD4+ Th17	CALD1	-0.327999	0.480208	0.763117
CD8+ Activated	LINC00882	-0.262217	0.480208	0.681783
CD8+ Stressed	GUCY1A2	-0.421585	0.480205	0.724412
CD8+ ISG	ADNP	-0.196269	0.480202	0.699213
NK cells CD56 high	PDCD2	-0.167695	0.480199	0.694489
STS Immunomodulatory	GARNL3	-0.688229	0.481554	0.999998
Matrix CAFs	SUMO1	-0.166043	0.484322	0.999515
STS Myofibroblastic	ITGA6	-0.527407	0.481545	0.990181
CD8+ Activated	SETD1A	-0.239632	0.480186	0.681783
STS Myofibroblastic	AL355075.4	-0.481217	0.481542	0.990181
Inflammatory Monocytes	SMPDL3A	-0.264924	0.480374	0.717915
DCs AREG+	PTGES3	-0.167093	0.48037	0.775194
NK cells CD56 high	AP001011.1	-0.485788	0.480175	0.694489
STS Mesenchymal-like Undiff.	AC009061.2	-0.349642	0.48153	0.819475
M2 APOC1+ APOE+	NOP9	-0.268996	0.480362	0.745092
CD4+ Th17	ERVMER61-1	-0.277586	0.480165	0.763117
Immunoregulatroy PMNs	IDH3B	-0.191906	0.480352	0.632421
CD8+ Exhausted	ESR2	-0.327278	0.480159	0.618375
STS Mesenchymal-like Undiff.	PGP	-0.274093	0.481511	0.819475
CD8+ GZMK+ Tm	FAM157C	-0.284513	0.480153	0.686913
M2 APOC1+ APOE+	SSX2IP	-0.261088	0.480341	0.745092
CD4+ T memory	BCAM	-0.394763	0.480133	0.80878
CD4+ Tn	DNAJB13	-0.39006	0.480128	0.784311
Monocytes EREG+	MPPED2	-0.406664	0.480312	0.929151
CD8+ ISG	DMTF1	-0.208797	0.480122	0.699213
CD4+ Th17	SRXN1	-0.251528	0.480109	0.763117
CD8+ Activated	ZNF764	-0.241072	0.480109	0.681783
STS Proangiogenic	CHRNA1	-1.23122	0.481463	0.999994
Matrix CAFs	BUD23	-0.20697	0.484233	0.999515
CD4+ T memory	NRARP	-0.223734	0.480105	0.80878
STS CTA high	CTSL	-0.588109	0.481458	0.908565
CD4+ Activated	AL035427.1	-0.292707	0.480098	0.836789
Matrix CAFs	TCEAL8	-0.215618	0.484221	0.999515
CD8+ ISG	FXR2	-0.249452	0.480093	0.699213
CD4+ Stressed	SRP68	-0.184764	0.480084	0.673863
STS Myofibroblastic	AP002381.2	-0.571639	0.481436	0.990181
CD8+ Stressed	AC074366.1	-0.256363	0.480076	0.724412
DCs CD1c+	CCDC130	-0.194636	0.480264	0.957384
JAK2_high_STS	FADS2	-2.56233	0.481431	0.999869
CD4+ Stressed	BTN2A2	-0.242177	0.480071	0.673863
DCs CD1c+	PDGFD	-0.393698	0.480244	0.957384
STS Epithelial-like	TRIM35	-0.255142	0.481406	0.68264
CD4+ Tn	ZNF665	-0.264703	0.480038	0.784311
CD36+ CAFs	CXADR	-0.664099	0.484165	0.992363
Inflammatory Monocytes	SMARCAL1	-0.227331	0.480222	0.717829
CD4+ Th17	NAPA	-0.174005	0.480032	0.763117
DCs CD1c+	ANKRD31	-0.389741	0.48022	0.957384
CD36+ CAFs	AL136456.1	-0.652031	0.484154	0.992363
CD36+ CAFs	CCDC169	-0.652031	0.484154	0.992363
CD36+ CAFs	LINC02402	-0.652031	0.484154	0.992363
CD36+ CAFs	DCT	-0.652031	0.484154	0.992363
Granulocytes_NIBAN1_TXNIPhi	C1orf162	-0.288624	0.48021	0.667565
STS Mesenchymal-like Undiff.	AC139099.2	-0.388704	0.481378	0.81947
M2 APOC1+ APOE+	CEP170	-0.22476	0.480209	0.744996
STS Epithelial-like	AC006994.2	-0.656953	0.481369	0.68264
CD8+ GZMK+ Tm	ZBTB40	-0.169398	0.480004	0.686764
NK cells CD56 high	ZC3H11A	-0.402269	0.480002	0.694335
NK cells CD56 high	LSM11	-0.241036	0.479999	0.694335
STS Mesenchymal-like Undiff.	SIM1	-0.839562	0.481355	0.81947
CD8+ Early Activation	GET1	-0.182208	0.479994	0.738856
CD8+ GZMK+ Tm	SERPINE3	-0.290597	0.479994	0.686764
STS Mesenchymal-like Contactin+	PNMA2	-0.97068	0.481347	0.827513
CD4+ Tn	PXDC1	-0.268095	0.479986	0.784311
CD4+ T memory	FAAP24	-0.251143	0.479982	0.808704
CD8+ GZMK+ Tm	ATP23	-0.186216	0.479981	0.686764
CD4+ Tn	TATDN2	-0.16918	0.479974	0.784311
CD4+ T memory	LYG1	-0.365121	0.479973	0.808704
Proinflammatory PMNs	SARS	-0.215259	0.480157	0.713803
CD36+ CAFs	MNS1	-0.371076	0.484097	0.992363
DCs AREG+	CDK2AP2	-0.194395	0.480155	0.775
DCs AREG+	BRMS1	-0.197025	0.480149	0.775
CD8+ Stressed	AC073842.2	-0.262762	0.479957	0.724407
CD4+ Tn	SCD	-0.297802	0.479957	0.784311
STS Mesenchymal-like Contactin+	LUC7L3	-0.255533	0.481313	0.827513
STS Epithelial-like	CCBE1	-0.778758	0.481313	0.68264
CD36+ CAFs	MGP	-0.402996	0.484084	0.992363
NK cells CD56 high	CEP112	-0.225629	0.479949	0.694335
DCs CD1c+	ST6GALNAC2	-0.3802	0.480127	0.957384
Capillary Venous Endothelial Cells	ASB9	-0.23933	0.483338	0.66287
STS Myofibroblastic	ALAD	-0.16635	0.481291	0.990181
Arterial Endothelial Cells	ZNF660	-0.386311	0.483329	0.999833
STS Proangiogenic	CORO7	-0.558814	0.481283	0.999994
STS Epithelial-like	ZFAND5	-0.266373	0.481279	0.68264
DCs CD1c+	RANBP6	-0.245587	0.480108	0.957384
STS Mesenchymal-like ECM Remodeling	TRIM27	-0.118644	0.481275	0.811515
CD36+ CAFs	LHCGR	-0.695971	0.484046	0.992363
STS Proangiogenic	AC093607.1	-1.54767	0.481274	0.999994
M2 APOC1+ APOE+	YPEL4	-0.319979	0.480101	0.744899
M2 TREM2+ SPP1+	DHX33	-0.257143	0.480093	0.760555
JAK2_high_STS	CENPN	-2.25261	0.481253	0.999869
STS Mesenchymal-like Undiff.	CENPK	-0.325118	0.481238	0.819394
CD36+ CAFs	LSG1	-0.242138	0.48401	0.992363
Vascular CAFs	UCP2	-0.582632	0.484004	0.978647
STS Mesenchymal-like Undiff.	PRRG3	-0.512174	0.481228	0.819394
STS Mesenchymal-like Contactin+	HIPK3	-0.39706	0.481226	0.82747
M2 APOC1+ APOE+	FGF11	-0.358943	0.480056	0.744899
CD4+ Activated	CAB39	-0.186737	0.479866	0.83663
CD4+ T memory	ZFP3	-0.254723	0.479865	0.808704
STS Mesenchymal-like ECM Remodeling	MALRD1	-0.704204	0.481213	0.81149
CD4+ T memory	NEURL1	-0.252961	0.479853	0.808704
CD4+ Activated	VPS41	-0.187992	0.479846	0.83663
CD8+ Early Activation	AL158832.1	-0.29867	0.47984	0.738693
Pericytes	PDE2A	-0.383044	0.483242	0.99256
CD8+ Early Activation	NPIPB2	-0.401573	0.47984	0.738693
STS Epithelial-like	MIR2052HG	-0.723319	0.481193	0.68264
DCs CD1c+	PANX2	-0.366401	0.480016	0.957384
CD4+ Tregs	ZNF256	-0.255143	0.479826	0.759654
CD4+ Tregs	ZNF521	-0.314527	0.479822	0.759654
STS Myofibroblastic	AC005838.2	-0.588444	0.481176	0.990181
CD8+ Early Activation	TMEM72-AS1	-0.299945	0.479817	0.738693
M2 APOC1+ APOE+	SYNGAP1	-0.313567	0.480002	0.744899
STS Epithelial-like	AL359258.2	-0.723887	0.481167	0.68264
CD4+ T memory	WNK1	-0.176838	0.479808	0.808704
Matrix CAFs	HADHB	-0.363054	0.483937	0.999515
CD4+ T memory	MPDZ	-0.396582	0.479805	0.808704
CD4+ T memory	SFT2D1	-0.181057	0.479804	0.808704
STS Proangiogenic	CHMP3	-0.422047	0.481161	0.999994
CD36+ CAFs	IL6R	-0.369332	0.483933	0.992363
NA	CHSY1	-0.262039	0.479982	0.637013
CD4+ Th17	UBR7	-0.17791	0.479778	0.762911
Proinflammatory PMNs	SELENOK	-0.248517	0.479966	0.713662
CD8+ Stressed	AC010333.2	-0.283407	0.479777	0.724306
CD4+ Tfh	GSDMD	-0.203575	0.479776	0.705408
CD8+ Activated	CYB5R1	-0.192472	0.479771	0.68137
M2 TREM2+ SPP1+	TLR2	-0.306902	0.479955	0.760555
STS Mesenchymal-like Undiff.	KLF3-AS1	-0.5011	0.481121	0.819394
Matrix CAFs	POC1B-AS1	-0.475245	0.483893	0.999515
Monocytes EREG+	SHMT1	-0.330681	0.479948	0.929151
CD8+ Activated	SYNGR2	-0.187815	0.479756	0.68137
CD4+ T memory	TEX22	-0.257746	0.479755	0.808704
STS Proangiogenic	LINC00624	-0.984823	0.481113	0.999994
CD8+ GZMK+ Tm	SNUPN	-0.19113	0.479753	0.686664
Monocytes EREG+	GTPBP10	-0.250402	0.479936	0.929151
STS Epithelial-like	NAF1	-0.178011	0.481105	0.68264
DCs AREG+	TPGS2	-0.228626	0.479935	0.774798
STS Myofibroblastic	KRCC1	-0.197647	0.481099	0.990181
Capillary Venous Endothelial Cells	ABAT	-0.517518	0.483144	0.662668
CD8+ GZMK+ Tm	FKTN	-0.186955	0.479739	0.686664
DCs CD1c+	AC090527.1	-0.386483	0.479928	0.957384
NK cells CD56 high	ACADS	-0.195434	0.479736	0.694148
STS Immunomodulatory	AFG3L2	-0.226181	0.481088	0.999998
DCs CD1c+	AC008875.3	-0.253991	0.47991	0.957384
M2 TREM2+ SPP1+	PROCR	-0.284876	0.479903	0.760555
CD4+ T memory	SRPX	-0.275707	0.479708	0.808704
CD36+ CAFs	ZNF208	-0.769591	0.483836	0.992363
STS Mesenchymal-like Undiff.	GCA	-0.545593	0.481058	0.819394
Pericytes	AZIN1-AS1	-0.467765	0.483091	0.99256
Immunoregulatroy PMNs	HCG27	-0.351006	0.479864	0.631982
DCs AREG+	MGAT2	-0.207211	0.479855	0.774798
Tip Endothelial Cells	RPL35A	-0.198867	0.483067	0.993277
NK cells CD56 high	POMZP3	-0.257257	0.479657	0.694148
Immunoregulatroy PMNs	SIRPD	-0.366474	0.479843	0.631982
CD36+ CAFs	OOEP	-0.661665	0.483784	0.992363
CD8+ GZMK+ Tm	LINS1	-0.184704	0.479651	0.686647
Proinflammatory PMNs	KNSTRN	-0.330928	0.47984	0.713539
CD4+ T memory	MIIP	-0.193174	0.479647	0.808704
STS Epithelial-like	KCNN4	-0.748855	0.480997	0.682621
CD8+ Stressed	CCL2	-0.243556	0.479633	0.724233
Vascular CAFs	AL109930.1	-0.926409	0.483764	0.978491
Inflammatory Monocytes	NHP2	-0.201009	0.479815	0.717352
CD8+ GZMK+ Tm	CCDC184	-0.403422	0.479623	0.686647
CD36+ CAFs	CCDC120	-0.637784	0.483756	0.992363
Capillary Venous Endothelial Cells	ZCCHC9	-0.229622	0.483026	0.662637
CD4+ Tn	CPOX	-0.201944	0.47962	0.784214
CD36+ CAFs	TRAM1	-0.227185	0.483752	0.992363
STS Epithelial-like	LINC00886	-0.770001	0.480976	0.682621
Capillary Venous Endothelial Cells	CCNC	-0.25502	0.483019	0.662637
STS Mesenchymal-like ECM Remodeling	HMGA2-AS1	-0.662082	0.480972	0.811242
Tip Endothelial Cells	COX7C	-0.176501	0.483016	0.993277
DCs CD1c+	SEMA3B	-0.354875	0.479794	0.957384
CD4+ T memory	MELTF	-0.383513	0.479597	0.808704
CD36+ CAFs	SH2D4A	-0.660568	0.483728	0.992363
DCs CD1c+	KRT86	-0.369489	0.479782	0.957384
CD4+ Th17	ZC3H12B	-0.241808	0.479589	0.762771
STS Myofibroblastic	LUC7L3	-0.165002	0.480948	0.990181
Arterial Endothelial Cells	SERPINI1	-0.482897	0.482981	0.999833
STS Mesenchymal-like Undiff.	B9D2	-0.374297	0.480935	0.819364
Mastocytes	PICK1	-0.274803	0.479759	0.869834
CD4+ Th17	GABRR2	-0.262637	0.479568	0.762771
CD8+ Stressed	CUL7	-0.235416	0.479568	0.724206
Macro SELENOP+ SLC40A1+	DCTN2	-0.188643	0.479756	0.650338
CD4+ Tregs	AC010359.3	-0.252108	0.479562	0.759599
CD4+ Th17	CDC34	-0.154439	0.479554	0.762771
M2 APOC1+ APOE+	CD247	-0.385267	0.47974	0.744693
Pericytes	SPATA13	-0.569866	0.482954	0.99256
JAK2_high_STS	PTPA	-1.18251	0.480907	0.999869
CD4+ Tn	MORF4L2-AS1	-0.306282	0.479545	0.784177
Vascular CAFs	INSYN2A	-0.76791	0.483678	0.978491
CD36+ CAFs	ATAD3B	-0.539214	0.483672	0.992363
Granulocytes_NIBAN1_TXNIPhi	POLA1	-0.312608	0.479724	0.667071
STS Myofibroblastic	CIART	-0.494657	0.48089	0.990181
Mastocytes	AC090607.5	-0.367393	0.479703	0.869834
Capillary Venous Endothelial Cells	SDHAF1	-0.21135	0.482919	0.662618
Immunoregulatroy PMNs	MRRF	-0.204398	0.479697	0.631865
CD4+ Tn	SULT1B1	-0.310006	0.479505	0.784177
M2 APOC1+ APOE+	COQ10B	-0.194389	0.479688	0.744683
CD8+ GZMK+ Tm	EBNA1BP2	-0.180328	0.479495	0.686553
STS Immunomodulatory	CTNND2	-0.723493	0.480852	0.999998
STS Epithelial-like	USP28	-0.23318	0.480849	0.682621
STS Proangiogenic	KAT6A	-0.538894	0.480843	0.999994
STS Epithelial-like	KLHL25	-0.597445	0.480828	0.682621
Tip Endothelial Cells	ADAMTSL2	-0.522909	0.482874	0.993277
CD4+ Tn	NR1H2	-0.168118	0.479465	0.784177
DCs CD1c+	ZNF707	-0.36398	0.479653	0.957384
Inflammatory Monocytes	NIPBL-DT	-0.258105	0.479652	0.717175
STS Myofibroblastic	CEP95	-0.17833	0.480822	0.990181
Matrix CAFs	DYRK1A	-0.398902	0.483595	0.999515
DCs CD1c+	KTI12	-0.3036	0.479646	0.957384
STS Epithelial-like	SPATS2	-0.212486	0.480815	0.682621
DCs AREG+	EXOSC3	-0.233616	0.479642	0.774798
Vascular CAFs	PAPLN	-0.592472	0.483587	0.978491
Proinflammatory PMNs	SDHAF1	-0.337115	0.479639	0.713305
STS Proangiogenic	LINC00685	-0.393041	0.480806	0.999994
STS Immunomodulatory	SLC24A1	-0.26215	0.480805	0.999998
CD36+ CAFs	AKR1E2	-0.735305	0.483566	0.992363
STS Mesenchymal-like ECM Remodeling	ZC3H3	-0.287053	0.480788	0.811047
NA	NME4	-0.294654	0.479614	0.636673
CD36+ CAFs	VPS52	-0.312091	0.48355	0.992363
Monocytes EREG+	AC023590.1	-0.416412	0.479602	0.929151
Capillary Venous Endothelial Cells	MACROD1	-0.235875	0.482817	0.662585
CD8+ ISG	COX16	-0.207729	0.47941	0.698392
Mastocytes	AC087379.2	-0.38837	0.479599	0.869793
STS Proangiogenic	LINC02253	-1.49355	0.480769	0.999994
CD4+ Tregs	VSIG10	-0.247963	0.479409	0.759468
CD8+ ISG	MAN2B2	-0.200565	0.479409	0.698392
NK cells CD56 low	PRKAG1	-0.173123	0.479407	0.835584
CD4+ T memory	ASMT	-0.29142	0.479402	0.808704
STS Epithelial-like	TRA2B	-0.14499	0.480761	0.682621
CD36+ CAFs	GLMP	-0.272826	0.483532	0.992363
CD8+ Activated	MED23	-0.181581	0.47939	0.681084
NK cells CD56 low	PCGF3	-0.200829	0.479387	0.835584
CD4+ Th17	ARHGAP31-AS1	-0.300375	0.47938	0.762678
DCs AREG+	ENPP4	-0.33042	0.47957	0.774798
CD8+ ISG	SPIRE1	-0.27944	0.479379	0.698392
CD4+ Th17	CEP19	-0.210191	0.479378	0.762678
CD8+ ISG	TIPRL	-0.194116	0.479377	0.698392
STS Epithelial-like	HIF1AN	-0.187819	0.480733	0.682621
CD4+ Activated	AL354740.1	-0.222811	0.479372	0.836384
CD8+ Early Activation	BPNT1	-0.17248	0.479367	0.738318
STS Mesenchymal-like Undiff.	C17orf58	-0.561384	0.480726	0.81917
Vascular CAFs	CGREF1	-0.674024	0.483502	0.978491
STS Epithelial-like	ABCA10	-0.826272	0.480726	0.682621
CD4+ T memory	RLN2	-0.399431	0.479359	0.808704
CD4+ Tfh	CHD8	-0.159772	0.479359	0.705135
STS Epithelial-like	KALRN	-0.70848	0.480717	0.682621
STS Epithelial-like	AC009236.1	-0.916774	0.480715	0.682621
STS Proangiogenic	SPOPL	-0.438227	0.480714	0.999994
CD4+ Tfh	MZT2A	-0.219481	0.47935	0.705135
STS Myofibroblastic	HDAC2	-0.192	0.480705	0.990181
M2 TREM2+ SPP1+	KCMF1	-0.20312	0.479534	0.76048
NK cells CD56 high	ANAPC7	-0.165877	0.479343	0.693843
Proinflammatory PMNs	P2RY14	-0.393634	0.47953	0.713208
CD4+ T memory	NHEJ1	-0.204135	0.479338	0.808704
STS Immunomodulatory	HIST1H2BN	-0.363959	0.480696	0.999998
M2 TREM2+ SPP1+	SSRP1	-0.232038	0.479521	0.76048
JAK2_high_STS	CTNS	-1.78524	0.480687	0.999869
Capillary Venous Endothelial Cells	MMADHC	-0.232743	0.482729	0.662552
CD8+ Early Activation	ZNF329	-0.199429	0.479313	0.738318
CD8+ Stressed	MAGEB10	-0.413747	0.479312	0.724036
STS Epithelial-like	VCL	-0.213719	0.480671	0.682621
CD8+ GZMK+ Tm	NKRF	-0.185797	0.479308	0.686349
STS Mesenchymal-like Undiff.	ACADS	-0.279372	0.480666	0.819149
JAK2_high_STS	GUCY1B1	-2.78442	0.480658	0.999869
Capillary Venous Endothelial Cells	SNAP25-AS1	-0.639163	0.482704	0.662552
CD8+ Stressed	MPPE1	-0.168277	0.479292	0.724036
STS Mesenchymal-like Undiff.	SARNP	-0.15013	0.48064	0.819149
CD8+ Stressed	CAMKK2	-0.177212	0.479276	0.724036
CD36+ CAFs	GFM2	-0.289323	0.483411	0.992363
Granulocytes_NIBAN1_TXNIPhi	FOXK1	-0.253461	0.479461	0.66682
M2 APOC1+ APOE+	TSEN2	-0.298609	0.479461	0.744402
CD8+ ISG	AP3B1	-0.20992	0.479266	0.698392
Arterial Endothelial Cells	RPUSD1	-0.318308	0.482673	0.999833
CD4+ Tn	TMEM63B	-0.272363	0.479264	0.783976
Capillary Venous Endothelial Cells	AC106845.1	-0.710719	0.48267	0.662552
NK cells CD56 low	TMEM39A	-0.21401	0.479262	0.835523
Granulocytes_NIBAN1_TXNIPhi	CD33	-0.262607	0.479444	0.66682
STS Immunomodulatory	MFN2	-0.149966	0.480609	0.999998
Proinflammatory PMNs	AL161421.1	-0.314387	0.479432	0.713208
M2 APOC1+ APOE+	NECTIN1	-0.294384	0.479432	0.744402
CD4+ Tregs	AC044839.1	-0.266654	0.479242	0.759361
STS Proangiogenic	DUSP15	-1.14553	0.480598	0.999994
CD4+ Tregs	ZNF552	-0.20565	0.479237	0.759361
Arterial Endothelial Cells	DHODH	-0.312331	0.48264	0.999833
Vascular CAFs	RAB8B	-0.201802	0.483368	0.978491
STS Mesenchymal-like ECM Remodeling	RPH3AL	-0.584955	0.480589	0.810915
STS Immunomodulatory	FAM53C	-0.221909	0.480574	0.999998
CD8+ Early Activation	PGD	-0.172032	0.479209	0.738244
STS Epithelial-like	LINC01179	-0.867708	0.480568	0.682621
STS Mesenchymal-like Undiff.	NOMO2	-0.581864	0.48056	0.819129
CD8+ Stressed	AP002784.1	-0.256812	0.479197	0.724036
DCs CD1c+	LHFPL5	-0.359988	0.479385	0.957384
Mastocytes	GLUD1	-0.202012	0.479379	0.86978
STS Proangiogenic	AC040970.1	-1.26406	0.480547	0.999994
NK cells CD56 high	LGMN	-0.217845	0.479185	0.693747
Granulocytes_NIBAN1_TXNIPhi	TCF4	-0.271346	0.479373	0.66682
STS Mesenchymal-like ECM Remodeling	RBM18	-0.165563	0.480538	0.810909
NK cells CD56 high	EVA1A	-0.257414	0.479177	0.693747
DCs CD1c+	ILF3-DT	-0.276134	0.479353	0.957384
Proinflammatory PMNs	PACRGL	-0.280719	0.479352	0.713208
Inflammatory Monocytes	LINC00672	-0.345841	0.479352	0.716791
Granulocytes_NIBAN1_TXNIPhi	ELP4	-0.259679	0.479345	0.66682
DCs CD1c+	CDC7	-0.355855	0.479345	0.957384
CD8+ GZMK+ Tm	ALS2	-0.206216	0.479151	0.68619
STS CTA high	KPNA4	-0.303004	0.480511	0.907796
STS Proangiogenic	AL034417.4	-0.715524	0.480504	0.999994
Vascular CAFs	SHC1	-0.291245	0.483274	0.978491
Matrix CAFs	TSPAN5	-0.252778	0.483273	0.999515
STS Immunomodulatory	FAM13C	-0.758442	0.480495	0.999998
STS Epithelial-like	IRAK2	-0.789869	0.480493	0.682621
Pericytes	TSG101	-0.287719	0.48254	0.99256
STS Myofibroblastic	DKK1	-1.31496	0.48049	0.990181
DCs CD1c+	R3HDM2	-0.183655	0.479315	0.957384
Macro SELENOP+ SLC40A1+	DDIAS	-0.262062	0.479314	0.649901
CD4+ Stressed	MRPL41	-0.19924	0.479121	0.673076
Inflammatory Monocytes	NCK1	-0.19687	0.47931	0.716791
DCs CD1c+	CMIP	-0.252963	0.479305	0.957384
NA	MAP3K5	-0.286112	0.479303	0.636527
Vascular CAFs	GJB2	-0.66158	0.48325	0.978491
CD4+ Th17	NFKBID	-0.200328	0.4791	0.762391
STS Mesenchymal-like Undiff.	SLC11A1	-0.779804	0.480457	0.819036
CD4+ Tfh	ETFB	-0.218253	0.479095	0.704952
DCs CD1c+	CCNT2	-0.191234	0.479283	0.957384
STS Proangiogenic	PAGE1	-1.09274	0.480447	0.999994
CD8+ Stressed	NRG4	-0.392231	0.479084	0.724036
CD4+ Tregs	PRAM1	-0.381756	0.47908	0.759263
Inflammatory Monocytes	CHROMR	-0.226268	0.479269	0.716791
STS Proangiogenic	DKK2	-1.19127	0.480439	0.999994
Monocytes EREG+	AKR1B1	-0.314425	0.479267	0.929151
STS Immunomodulatory	TTC21B	-0.251025	0.480438	0.999998
CD4+ Tfh	SLC9A8	-0.256516	0.479077	0.704952
STS Epithelial-like	FAM168B	-0.161689	0.480432	0.682621
CD4+ Tregs	NTRK1	-0.2212	0.47907	0.759263
STS Mesenchymal-like Undiff.	MSC	-0.457051	0.480431	0.819036
CD8+ Early Activation	NBPF3	-0.266641	0.479067	0.738147
STS Mesenchymal-like ECM Remodeling	TYRO3	-0.626077	0.480425	0.810797
Inflammatory Monocytes	RENBP	-0.197374	0.479252	0.716791
STS Myofibroblastic	LINC01121	-0.763677	0.480422	0.990181
Arterial Endothelial Cells	DLEU2	-0.499002	0.482467	0.999833
Immunoregulatroy PMNs	PATJ	-0.302047	0.479246	0.631372
Capillary Venous Endothelial Cells	EI24	-0.290384	0.482462	0.662379
CD8+ Activated	FBLN5	-0.243959	0.479052	0.680857
Macro SELENOP+ SLC40A1+	ALG6	-0.227603	0.479241	0.649856
JAK2_high_STS	RIN3	-1.78619	0.48041	0.999869
STS CTA high	PAIP1	-0.418819	0.48041	0.907705
JAK2_high_STS	MAN2A2	-1.56685	0.480409	0.999869
STS CTA high	PDCL3	-0.55324	0.480407	0.907705
CD8+ Stressed	DARS-AS1	-0.223132	0.479043	0.724036
CD36+ CAFs	ZC3H14	-0.200563	0.483181	0.992363
M2 APOC1+ APOE+	PRKCG	-0.387716	0.479227	0.744251
CD8+ GZMK+ Tm	RAD52	-0.218133	0.479037	0.686101
CD8+ ISG	MTLN	-0.264193	0.479032	0.698309
CD4+ Tn	SMKR1	-0.268927	0.479031	0.783757
STS Mesenchymal-like ECM Remodeling	TMTC2	-0.493441	0.48039	0.810797
STS Proangiogenic	AL139246.3	-0.95736	0.480388	0.999994
DCs CD1c+	PLEKHA2	-0.210272	0.479215	0.957384
Mastocytes	RNF126	-0.207093	0.47921	0.869569
STS CTA high	SOCS5	-0.615477	0.480378	0.907705
CD4+ Tn	DPM3	-0.201923	0.479015	0.783757
Capillary Venous Endothelial Cells	KMT2B	-0.193613	0.482424	0.662379
CD4+ Stressed	MALT1	-0.202247	0.479008	0.673025
Capillary Venous Endothelial Cells	CD36	-0.761915	0.482417	0.662379
CD36+ CAFs	CASP8AP2	-0.246981	0.483146	0.992363
STS Immunomodulatory	VKORC1L1	-0.148473	0.480363	0.999998
CD4+ Tn	HSPB2	-0.414623	0.479002	0.783757
CD4+ Th17	AARS2	-0.248587	0.478999	0.762311
Macro SELENOP+ SLC40A1+	BOP1	-0.215464	0.479185	0.649834
STS CTA high	PDLIM3	-1.52383	0.480355	0.907705
STS Mesenchymal-like ECM Remodeling	KLHL21	-0.297301	0.480353	0.810797
Tip Endothelial Cells	FNBP1	-0.343701	0.482402	0.993277
NK cells CD56 high	REC8	-0.261733	0.478989	0.693722
CD4+ Tn	AC010531.5	-0.260203	0.478988	0.783757
STS Myofibroblastic	NT5C	-0.214863	0.480348	0.990181
CD8+ Early Activation	IL24	-0.305461	0.478986	0.738147
CD4+ Tfh	UBR5	-0.234135	0.478985	0.704939
CD36+ CAFs	ATP6V1C1	-0.249882	0.483124	0.992363
STS Myofibroblastic	ANKS6	-0.210294	0.480344	0.990181
CD8+ Early Activation	SLC7A6OS	-0.172297	0.47898	0.738147
M2 APOC1+ APOE+	MMP28	-0.340193	0.479166	0.744251
CD4+ Tn	ABRACL	-0.192636	0.478969	0.783757
CD4+ T memory	LOH12CR2	-0.293673	0.478969	0.808704
Vascular CAFs	LTBP2	-0.496301	0.483104	0.978491
Vascular CAFs	AC093772.1	-0.734463	0.483102	0.978491
Vascular CAFs	LINC01010	-0.734463	0.483102	0.978491
CD8+ Stressed	RFC5	-0.245353	0.478961	0.724036
STS Mesenchymal-like Contactin+	LINC01950	-0.898355	0.480314	0.827193
JAK2_high_STS	MRTO4	-0.987658	0.480308	0.999869
CD4+ Th17	AL139021.2	-0.234494	0.47894	0.762296
Inflammatory Monocytes	KMT2B	-0.197998	0.479129	0.716786
STS Immunomodulatory	PPME1	-0.146949	0.480286	0.999998
STS Immunomodulatory	ZNF445	-0.178493	0.48028	0.999998
STS Mesenchymal-like ECM Remodeling	AC006460.2	-0.608325	0.480268	0.81077
JAK2_high_STS	TAF4B	-3.56721	0.480268	0.999869
DCs CD1c+	NEK10	-0.318885	0.479096	0.957384
STS Immunomodulatory	TM9SF2	-0.19326	0.480267	0.999998
CD4+ Tregs	H2AFX	-0.205324	0.4789	0.759135
STS CTA high	ZNF470	-0.796037	0.480252	0.907705
M2 APOC1+ APOE+	SREK1	-0.168525	0.47908	0.744234
CD8+ GZMK+ Tm	FBXW8	-0.227713	0.478885	0.686067
M2 APOC1+ APOE+	CTAG2	-0.362298	0.479065	0.744234
DCs AREG+	MLKL	-0.228781	0.479065	0.774798
CD4+ T memory	ANKRD35	-0.227788	0.478874	0.808704
STS Epithelial-like	AL022318.5	-0.856376	0.480232	0.682548
Inflammatory Monocytes	DGCR6L	-0.21111	0.47906	0.716748
CD8+ Exhausted	ZFY	-0.287541	0.478862	0.616975
CD8+ Stressed	YAP1	-0.311488	0.478856	0.724036
STS Mesenchymal-like Undiff.	LRRC15	-0.957729	0.480217	0.818869
NA	CREB1	-0.24139	0.479038	0.636372
Inflammatory Monocytes	EIF2B4	-0.24459	0.479033	0.716748
NK cells CD56 high	ACSL5	-0.161276	0.478842	0.69358
CD8+ ISG	AC009961.1	-0.232675	0.478841	0.698164
STS Epithelial-like	RPRD1A	-0.178019	0.480202	0.682548
STS Myofibroblastic	S100PBP	-0.188576	0.480198	0.990181
Mastocytes	AP002784.1	-0.328143	0.479025	0.869331
CD8+ GZMK+ Tm	ALG5	-0.172016	0.478834	0.686067
M2 APOC1+ APOE+	SLC24A1	-0.320778	0.47902	0.744234
CD8+ Stressed	POLR1A	-0.1919	0.478817	0.724036
STS Mesenchymal-like ECM Remodeling	AC124798.1	-0.59235	0.480176	0.81077
Immunoregulatroy PMNs	ZBTB16	-0.550087	0.478999	0.631148
CD8+ ISG	NSFL1C	-0.199036	0.478807	0.698164
Arterial Endothelial Cells	TEX41	-0.459618	0.482216	0.999833
CD4+ Th17	BAG2	-0.172057	0.4788	0.762152
DCs CD1c+	AC015845.2	-0.370675	0.478989	0.957384
STS Proangiogenic	LRCH3	-0.485673	0.480158	0.999994
Macro SELENOP+ SLC40A1+	MFSD13A	-0.223642	0.478986	0.649672
CD8+ GZMK+ Tm	DUSP28	-0.176218	0.478795	0.686067
NA	NPRL3	-0.288013	0.478984	0.636362
STS Mesenchymal-like ECM Remodeling	TNFRSF6B	-0.739607	0.480152	0.81077
Vascular CAFs	PPDPFL	-0.773116	0.482926	0.978491
CD4+ Tn	KNSTRN	-0.256442	0.47878	0.783757
CD8+ Activated	TFPI	-0.263627	0.478779	0.680596
CD8+ ISG	ANKRD36	-0.187258	0.478777	0.698164
STS Epithelial-like	LINC01050	-1.12487	0.480135	0.682548
STS Mesenchymal-like Undiff.	AC021752.1	-0.620552	0.480129	0.818801
Inflammatory Monocytes	WWTR1	-0.295756	0.478954	0.71672
CD4+ Tn	NIPA1	-0.193002	0.478762	0.783757
CD4+ Tn	ADCK2	-0.261452	0.478761	0.783757
M2 TREM2+ SPP1+	RNGTT	-0.27846	0.478949	0.760108
CD4+ Activated	ST3GAL3	-0.28678	0.478757	0.835793
CD8+ Early Activation	AL109811.2	-0.25552	0.478756	0.738069
JAK2_high_STS	SF1	-0.473948	0.480108	0.999869
NK cells CD56 high	FASTKD1	-0.210525	0.478745	0.693506
CD8+ Early Activation	BRD9	-0.19285	0.478738	0.738069
JAK2_high_STS	EXOSC5	-1.35522	0.4801	0.999869
Mastocytes	AC007298.2	-0.380577	0.478913	0.86924
CD36+ CAFs	EPAS1	-0.356775	0.482863	0.992363
STS Proangiogenic	ZNF560	-0.958923	0.480081	0.999994
CD8+ ISG	PRDX5	-0.19835	0.478716	0.698164
CD4+ Tregs	ECRG4	-0.393594	0.478713	0.758998
Proinflammatory PMNs	TERF2IP	-0.184766	0.478902	0.713208
Pericytes	GAS2L3	-0.573857	0.482122	0.99256
M2 APOC1+ APOE+	RAMP2	-0.360969	0.478892	0.744153
CD8+ Stressed	RBCK1	-0.184755	0.4787	0.723973
Inflammatory Monocytes	BACH1-AS1	-0.363199	0.478876	0.71667
STS Mesenchymal-like Undiff.	NANS	-0.265176	0.480046	0.818801
STS Myofibroblastic	AL590062.1	-0.628297	0.48002	0.990181
JAK2_high_STS	PYCR1	-2.62909	0.480019	0.999869
DCs CD1c+	DHRS11	-0.355538	0.478841	0.957384
CD4+ T memory	TPMT	-0.192732	0.478647	0.808603
STS Myofibroblastic	CEP164	-0.159713	0.480008	0.990181
Vascular CAFs	RASSF5	-0.630264	0.482789	0.978491
Vascular CAFs	HMGB1	-0.143026	0.482781	0.978491
Vascular CAFs	SVIP	-0.424381	0.482776	0.978491
STS CTA high	CTHRC1	-1.02571	0.479993	0.907705
CD8+ Exhausted	MOB3A	-0.215917	0.47863	0.616894
Mastocytes	TLK2	-0.174007	0.47882	0.86924
CD8+ ISG	NGRN	-0.211394	0.478626	0.698119
CD8+ Stressed	C2orf15	-0.411068	0.478618	0.723921
NK cells CD56 high	SCD	-0.293553	0.478612	0.693389
Monocytes EREG+	ZFX	-0.176224	0.478792	0.929151
Matrix CAFs	RAD51D	-0.319405	0.482737	0.999515
CD8+ GZMK+ Tm	PAPPA	-0.434442	0.478591	0.685904
DCs CD1c+	GALNT14	-0.45488	0.47878	0.957384
Pericytes	LINC01184	-0.315666	0.482003	0.99256
JAK2_high_STS	INSIG1	-1.42733	0.479948	0.999869
CD4+ Th17	EXPH5	-0.278107	0.478581	0.761884
Granulocytes_NIBAN1_TXNIPhi	AL390728.6	-0.318391	0.478769	0.666241
STS Mesenchymal-like ECM Remodeling	PPIL1	-0.315952	0.47994	0.810692
CD8+ Early Activation	ARG1	-0.29779	0.478576	0.737941
Matrix CAFs	PUS7	-0.253256	0.482711	0.999515
Immunoregulatroy PMNs	CALM1	-0.220427	0.478753	0.630874
Pericytes	CASP1	-0.374075	0.481973	0.99256
STS Mesenchymal-like Contactin+	RGMA	-0.545941	0.479917	0.826931
M2 APOC1+ APOE+	ABCA9-AS1	-0.356936	0.478742	0.744134
Arterial Endothelial Cells	RGS14	-0.417937	0.481962	0.999833
STS Mesenchymal-like Contactin+	DEPP1	-1.57035	0.47991	0.826931
Inflammatory Monocytes	COL11A1	-0.345377	0.478735	0.71659
STS Mesenchymal-like Contactin+	PHF10	-0.25061	0.479899	0.826931
CD4+ Tregs	NPAS2	-0.241918	0.478532	0.75879
STS Proangiogenic	ARHGAP42	-0.67144	0.479895	0.999994
DCs CD1c+	RHOT1	-0.205745	0.478721	0.957384
STS Epithelial-like	LINS1	-0.232511	0.479891	0.682361
STS Mesenchymal-like ECM Remodeling	PCDH10	-0.782784	0.479889	0.810686
Pericytes	WBP4	-0.337179	0.481934	0.99256
DCs CD1c+	FNDC1	-0.384623	0.478708	0.957384
STS Epithelial-like	LINC00486	-0.834337	0.479879	0.682361
STS Myofibroblastic	ZNF839	-0.344325	0.479873	0.990181
Arterial Endothelial Cells	TTC26	-0.314351	0.481918	0.999833
CD8+ Early Activation	ARAP3	-0.41958	0.478496	0.737894
STS CTA high	GALNT2	-0.535135	0.479858	0.907705
CD4+ T memory	NLRC3	-0.180342	0.478488	0.808515
Mastocytes	AL157786.1	-0.381992	0.478675	0.86924
Capillary Venous Endothelial Cells	ADIPOR2	-0.320479	0.481895	0.661859
STS Mesenchymal-like Contactin+	PRICKLE2	-0.57472	0.479843	0.826931
M2 APOC1+ APOE+	LIN37	-0.228535	0.478668	0.744133
CD8+ Early Activation	EPRS	-0.187594	0.478469	0.737894
CD4+ T memory	QPCTL	-0.210756	0.478469	0.808515
CD8+ Stressed	ZNF597	-0.241952	0.478463	0.723759
Proinflammatory PMNs	TULP3	-0.297599	0.47865	0.712995
CD4+ Tn	AL590064.1	-0.273975	0.478448	0.783561
Mastocytes	MAPK13	-0.311696	0.478631	0.86924
CD4+ Th17	FAM189B	-0.248952	0.478439	0.761793
Capillary Venous Endothelial Cells	AMDHD2	-0.279101	0.481853	0.661859
CD4+ Th17	TLK2	-0.179457	0.478437	0.761793
Mastocytes	USP31	-0.262204	0.478622	0.86924
CD8+ Early Activation	PLAUR	-0.234932	0.478427	0.737894
CD8+ Stressed	TRIM46	-0.409375	0.478427	0.723759
STS CTA high	BTF3L4	-0.352763	0.479789	0.907705
CD4+ Th17	PRKAG2	-0.203371	0.478424	0.761793
Immunoregulatroy PMNs	PPIE	-0.237467	0.478612	0.63074
M2 APOC1+ APOE+	TERF2IP	-0.178592	0.478611	0.744133
NK cells CD56 low	CAPS	-0.282306	0.478417	0.834727
Vascular CAFs	SLCO2B1	-0.727972	0.48256	0.978491
CD8+ GZMK+ Tm	RGS7	-0.398485	0.478413	0.685778
Vascular CAFs	RAP1B	-0.16311	0.482558	0.978491
STS Proangiogenic	POU6F2	-1.96317	0.479774	0.999994
STS Proangiogenic	STK26	-1.02474	0.479769	0.999994
DCs AREG+	MRE11	-0.214857	0.478592	0.774773
Mastocytes	HSCB	-0.211248	0.47859	0.86924
M2 TREM2+ SPP1+	N4BP2	-0.249649	0.478585	0.760099
NK cells CD56 high	SGMS1-AS1	-0.244317	0.478386	0.693316
Matrix CAFs	MACF1	-0.264096	0.48253	0.999515
Mastocytes	AL136419.3	-0.382031	0.478572	0.86924
CD4+ Tregs	AC090114.2	-0.243292	0.478368	0.758649
STS Immunomodulatory	ITGB3BP	-0.203979	0.479728	0.999998
NK cells CD56 low	SLC35F1	-0.247985	0.478363	0.834727
STS Epithelial-like	LIX1L-AS1	-0.358933	0.479716	0.682264
CD8+ GZMK+ Tm	ABCB9	-0.213367	0.478347	0.685747
CD8+ GZMK+ Tm	PALMD	-0.424618	0.478344	0.685747
Pericytes	TSPAN18	-0.268053	0.481756	0.99256
STS Proangiogenic	SLAMF8	-1.39216	0.479702	0.999994
DCs CD1c+	CERT1	-0.21214	0.478524	0.957384
M2 APOC1+ APOE+	TRPS1	-0.294489	0.47852	0.744133
CD4+ Th17	LINC01393	-0.246751	0.478328	0.761793
STS Immunomodulatory	TLL1	-0.864979	0.479692	0.999998
CD4+ Tfh	ATP5PF	-0.1818	0.478328	0.704411
CD4+ T memory	MAP3K19	-0.382593	0.478323	0.808416
STS Mesenchymal-like ECM Remodeling	MOB3A	-0.228252	0.479684	0.810499
DCs CD1c+	USPL1	-0.242023	0.478507	0.957384
CD4+ Tfh	ECI2	-0.195132	0.478316	0.704411
CD4+ Tn	ADD2	-0.394704	0.478301	0.783405
Arterial Endothelial Cells	TBC1D19	-0.400604	0.481717	0.999833
STS Proangiogenic	NSF	-0.267428	0.479656	0.999994
CD8+ Exhausted	RAP1GAP2	-0.357438	0.478289	0.616593
CD8+ Stressed	TKTL1	-0.256645	0.478285	0.723759
STS Myofibroblastic	LINC00159	-0.559716	0.479646	0.990181
CD36+ CAFs	PRAG1	-0.704363	0.482427	0.992363
Arterial Endothelial Cells	COL5A3	-0.441739	0.481691	0.999833
CD4+ Stressed	JAZF1	-0.240424	0.478271	0.672461
Vascular CAFs	PLAU	-0.491713	0.482415	0.978491
CD36+ CAFs	LYST	-0.386894	0.482415	0.992363
CD8+ ISG	SET	-0.180602	0.478266	0.697794
Proinflammatory PMNs	TULP2	-0.43855	0.478453	0.712822
CD8+ GZMK+ Tm	RAD54L	-0.264558	0.478262	0.685747
Matrix CAFs	TACC2	-0.294336	0.482407	0.999515
Pericytes	ATR	-0.329968	0.481675	0.99256
STS Mesenchymal-like ECM Remodeling	C5orf22	-0.193374	0.479618	0.810499
Matrix CAFs	LINC01678	-0.512702	0.482397	0.999515
Monocytes EREG+	ZNF778	-0.29728	0.478435	0.929151
Inflammatory Monocytes	CUTC	-0.213528	0.478435	0.716208
CD4+ Th17	TPRA1	-0.189576	0.478238	0.761793
Mastocytes	ZDHHC1	-0.341374	0.478422	0.86924
STS Proangiogenic	MFAP4	-1.04176	0.479588	0.999994
DCs CD1c+	ZNF473	-0.354591	0.478414	0.957384
STS Epithelial-like	YY2	-0.370815	0.479587	0.682137
DCs CD1c+	CCNL1	-0.236594	0.47841	0.957384
Inflammatory Monocytes	CYP4B1	-0.342758	0.478406	0.716208
CD8+ ISG	RRAGC	-0.209835	0.478197	0.697794
Capillary Venous Endothelial Cells	MAP4K3	-0.220635	0.48161	0.661661
NK cells CD56 high	AC078845.1	-0.263141	0.478191	0.6931
CD4+ Tregs	HS2ST1	-0.24386	0.478185	0.758476
Immunoregulatroy PMNs	SCPEP1	-0.261843	0.478375	0.630478
STS Mesenchymal-like Contactin+	MPV17	-0.277266	0.479549	0.826931
CD4+ Stressed	AL021707.6	-0.260155	0.478182	0.672435
M2 TREM2+ SPP1+	MEAK7	-0.31485	0.478372	0.760099
Arterial Endothelial Cells	PTPN2	-0.272458	0.481599	0.999833
CD8+ GZMK+ Tm	UFL1-AS1	-0.224742	0.478166	0.685694
CD36+ CAFs	AC015712.2	-0.7108	0.482313	0.992363
DCs CD1c+	ARHGEF3	-0.282595	0.478343	0.957384
CD36+ CAFs	MIR3936HG	-0.746055	0.482299	0.992363
DCs CD1c+	KCNJ2	-0.338168	0.478338	0.957384
STS Mesenchymal-like Undiff.	WBP1	-0.172022	0.479509	0.818229
Matrix CAFs	TSC22D2	-0.307543	0.482284	0.999515
CD4+ Tregs	PCAT1	-0.295426	0.478131	0.75847
Granulocytes_NIBAN1_TXNIPhi	SETD2	-0.193563	0.478315	0.665863
Capillary Venous Endothelial Cells	AC007098.1	-0.536762	0.481543	0.661633
NK cells CD56 high	AP002075.1	-0.403372	0.478123	0.6931
NA	PER3	-0.336631	0.478309	0.635781
M2 TREM2+ SPP1+	PXN	-0.272502	0.478308	0.760099
Matrix CAFs	RSL1D1	-0.205476	0.482266	0.999515
Pericytes	NFKBIB	-0.356745	0.481534	0.99256
Arterial Endothelial Cells	WDR37	-0.405623	0.481532	0.999833
CD4+ T memory	ABALON	-0.396168	0.478096	0.808326
Macro SELENOP+ SLC40A1+	SERP1	-0.205897	0.47828	0.648876
DCs AREG+	SLC39A7	-0.213002	0.47828	0.774421
Monocytes EREG+	NFAM1	-0.250985	0.478271	0.929151
CD4+ Tn	SMG9	-0.211793	0.478075	0.783243
CD4+ Tn	AC091814.1	-0.403964	0.478075	0.783243
CD4+ Stressed	RAI1	-0.231242	0.478074	0.672435
CD8+ ISG	AL049869.3	-0.382412	0.478071	0.69771
STS CTA high	KMT5A	-0.383733	0.479432	0.90725
Granulocytes_NIBAN1_TXNIPhi	AVL9	-0.293493	0.478253	0.665862
CD8+ Stressed	ANTXR1	-0.46446	0.47806	0.723509
CD4+ T memory	NT5M	-0.261221	0.478043	0.808326
Monocytes EREG+	HDAC5	-0.201391	0.478232	0.929151
CD8+ Early Activation	HLA-B	-0.168571	0.478037	0.737409
M2 APOC1+ APOE+	IQGAP3	-0.362368	0.47822	0.74403
JAK2_high_STS	ZBTB44	-1.02988	0.479394	0.999869
NK cells CD56 low	CBX1	-0.181492	0.478029	0.834616
STS Proangiogenic	AC107204.1	-1.66798	0.479391	0.999994
M2 APOC1+ APOE+	PRKCE	-0.360641	0.478214	0.74403
Pericytes	AK9	-0.359743	0.481433	0.99256
NK cells CD56 low	HIP1	-0.227459	0.478013	0.834616
CD4+ Th17	GOLM1	-0.268785	0.478004	0.761763
Mastocytes	SH3BP5-AS1	-0.351673	0.478195	0.869174
Capillary Venous Endothelial Cells	LINC01301	-0.623808	0.481416	0.661524
M2 APOC1+ APOE+	IL1A	-0.363959	0.478183	0.74403
CD8+ GZMK+ Tm	ZC3H3	-0.202567	0.477991	0.685561
DCs CD1c+	E4F1	-0.248495	0.478179	0.957384
STS Myofibroblastic	PSMG3-AS1	-0.453444	0.47935	0.990181
CD4+ Tn	ENPP5	-0.400571	0.477982	0.783243
CD36+ CAFs	GJC1	-0.499929	0.482129	0.992363
JAK2_high_STS	RNF149	-1.78403	0.479336	0.999869
Inflammatory Monocytes	MAN1B1	-0.212691	0.478156	0.716051
STS Mesenchymal-like Undiff.	AL357075.4	-0.51124	0.479322	0.817991
CD4+ Stressed	PHKB	-0.188675	0.477954	0.672435
M2 APOC1+ APOE+	GCA	-0.262148	0.478136	0.74403
CD4+ Tregs	CEPT1	-0.191079	0.477944	0.75841
Matrix CAFs	HNRNPA1	-0.216633	0.482095	0.999515
DCs CD1c+	AC080112.4	-0.385219	0.478129	0.957384
STS Myofibroblastic	CYP51A1-AS1	-0.587469	0.479304	0.990181
JAK2_high_STS	EMP2	-1.74594	0.479302	0.999869
Proinflammatory PMNs	LYRM9	-0.334127	0.478116	0.712401
CD4+ Th17	TSPAN4	-0.278675	0.477923	0.761713
STS Myofibroblastic	PITPNM2	-0.382903	0.479287	0.990181
STS Myofibroblastic	SPDYE3	-0.586556	0.479282	0.990181
Proinflammatory PMNs	NEK10	-0.368048	0.478104	0.712401
CD4+ Stressed	PSME1	-0.218897	0.477908	0.672435
DCs AREG+	UBE2H	-0.244831	0.478097	0.774202
CD4+ Tn	IGHG2	-0.415233	0.477897	0.783243
M2 APOC1+ APOE+	CATSPER1	-0.317631	0.478087	0.74403
CD4+ Activated	WDR55	-0.204468	0.477888	0.835138
Matrix CAFs	TBCEL	-0.312475	0.482039	0.999515
CD8+ Early Activation	AC091271.1	-0.197056	0.477884	0.737249
Inflammatory Monocytes	HLA-DRA	-0.350453	0.478069	0.716051
CD4+ Tregs	AC005041.5	-0.224669	0.477876	0.758381
M2 APOC1+ APOE+	RPS6KA2	-0.289219	0.478066	0.74403
Matrix CAFs	AC006333.2	-0.545612	0.482025	0.999515
STS Proangiogenic	CD99L2	-0.348641	0.479237	0.999994
M2 APOC1+ APOE+	RIMS1	-0.390904	0.478062	0.74403
DCs CD1c+	FGFR1OP	-0.251494	0.478054	0.957384
JAK2_high_STS	CDC42SE1	-1.34208	0.479227	0.999869
CD8+ Activated	NAP1L2	-0.228475	0.477858	0.679605
Macro SELENOP+ SLC40A1+	MAFK	-0.218205	0.478048	0.648723
CD4+ Tn	HECTD2	-0.220801	0.477855	0.783243
M2 APOC1+ APOE+	CPXM1	-0.339573	0.478044	0.74403
Vascular CAFs	STC1	-0.530674	0.482005	0.978491
STS Mesenchymal-like ECM Remodeling	HCG17	-0.767084	0.479214	0.810022
CD36+ CAFs	MPV17L2	-0.350507	0.481997	0.992363
Inflammatory Monocytes	ODF3L1	-0.353967	0.478032	0.716051
M2 APOC1+ APOE+	ZNF28	-0.247566	0.478032	0.74403
Immunoregulatroy PMNs	AKNAD1	-0.292993	0.478026	0.63007
CD4+ Stressed	FH	-0.210191	0.47783	0.672435
CD36+ CAFs	TMEM220	-0.248092	0.481978	0.992363
DCs CD1c+	AC079866.2	-0.373199	0.478007	0.957384
CD36+ CAFs	TMEM94	-0.343572	0.481963	0.992363
CD8+ Stressed	AC005899.6	-0.406416	0.477801	0.723189
NK cells CD56 high	ZNF502	-0.406164	0.477798	0.692992
Matrix CAFs	GUCD1	-0.288062	0.481943	0.999515
CD8+ Exhausted	LSM4	-0.172454	0.47779	0.61621
CD8+ ISG	STAT4	-0.228915	0.477783	0.697424
CD36+ CAFs	KLHDC8B	-0.42603	0.481931	0.992363
STS Proangiogenic	SLC39A7	-0.423735	0.479133	0.999994
STS Myofibroblastic	GID8	-0.21322	0.479132	0.990181
STS CTA high	PAM16	-0.418212	0.47913	0.906977
Macro SELENOP+ SLC40A1+	GPD1L	-0.223483	0.477952	0.6487
CD4+ Activated	SHFL	-0.198823	0.477754	0.835003
CD4+ T memory	SLC38A9	-0.214644	0.477748	0.808072
CD4+ T memory	CBWD6	-0.261152	0.477748	0.808072
Mastocytes	AC139887.2	-0.275101	0.477932	0.86889
Inflammatory Monocytes	SRD5A3-AS1	-0.356887	0.477927	0.716037
CD4+ T memory	PPM1B	-0.196504	0.477736	0.808072
Arterial Endothelial Cells	FBXL12	-0.281191	0.481154	0.999833
NA	COMTD1	-0.323587	0.477922	0.635364
STS Immunomodulatory	KIF4A	-0.498461	0.479097	0.999998
CD8+ Exhausted	MICU1	-0.234206	0.477727	0.616182
CD4+ T memory	TAOK3	-0.173623	0.477726	0.808072
STS Immunomodulatory	ZNF337-AS1	-0.452717	0.479088	0.999998
DCs AREG+	GCC2	-0.232791	0.47791	0.774052
STS Myofibroblastic	DTX2	-0.305837	0.479081	0.990181
CD4+ Th17	AC005050.3	-0.40506	0.477711	0.761466
CD8+ Early Activation	CDCA2	-0.297942	0.47771	0.737129
Inflammatory Monocytes	IGFLR1	-0.224273	0.477891	0.716037
Matrix CAFs	C5orf24	-0.256394	0.481854	0.999515
JAK2_high_STS	CPLANE1	-1.37927	0.479061	0.999869
CD4+ Th17	CCDC134	-0.237964	0.477692	0.761466
STS Proangiogenic	AL157702.2	-1.13911	0.479057	0.999994
CD4+ Tn	ANPEP	-0.402942	0.47769	0.783243
STS Mesenchymal-like ECM Remodeling	MAPK7	-0.252124	0.479053	0.80983
CD8+ ISG	UFSP2	-0.199721	0.477682	0.697343
Vascular CAFs	DENND4A	-0.429283	0.481826	0.978491
STS Mesenchymal-like Undiff.	R3HDM4	-0.211757	0.479034	0.817662
CD4+ Tn	ITM2A	-0.255219	0.477666	0.783243
CD8+ GZMK+ Tm	PRPS2	-0.161236	0.477659	0.685149
M2 APOC1+ APOE+	AC107204.1	-0.347633	0.477849	0.74403
DCs CD1c+	ZNF3	-0.23859	0.477847	0.957384
DCs CD1c+	ST3GAL2	-0.235346	0.477844	0.957384
CD4+ Tn	LINC00632	-0.428033	0.477653	0.783243
JAK2_high_STS	GEMIN6	-0.924115	0.479018	0.999869
STS CTA high	BTG3	-0.442313	0.479016	0.906861
CD4+ T memory	LSS	-0.194542	0.477644	0.808072
CD8+ Stressed	THSD8	-0.414233	0.477633	0.723007
NK cells CD56 low	TMEM33	-0.178121	0.477632	0.834234
Proinflammatory PMNs	EIF2D	-0.244685	0.477816	0.712112
Granulocytes_NIBAN1_TXNIPhi	LDLRAD3	-0.430981	0.477801	0.665348
JAK2_high_STS	PLEKHF1	-2.11063	0.478976	0.999869
Monocytes EREG+	DCP2	-0.184457	0.477799	0.929151
NA	MTRNR2L10	-0.561579	0.477798	0.635251
CD4+ Tregs	PREX2	-0.397752	0.477605	0.75803
STS Epithelial-like	RYR1	-0.835143	0.478971	0.68143
CD4+ Tn	ERCC2	-0.241085	0.477596	0.783243
M2 APOC1+ APOE+	B4GALT6	-0.344143	0.477786	0.74403
NK cells CD56 low	DNASE1	-0.20149	0.477591	0.834234
Arterial Endothelial Cells	WIZ	-0.265184	0.481013	0.999833
NA	RASSF2	-0.252871	0.477778	0.635251
CD4+ Th17	CUTC	-0.164634	0.477584	0.761466
STS Mesenchymal-like ECM Remodeling	PELI1	-0.35817	0.47895	0.809734
CD8+ Stressed	PRG4	-0.441322	0.477581	0.723
CD8+ Stressed	CFAP43	-0.403246	0.477581	0.723
Macro SELENOP+ SLC40A1+	GGPS1	-0.202793	0.477768	0.648558
Matrix CAFs	SAC3D1	-0.37922	0.481731	0.999515
NK cells CD56 high	CCDC142	-0.250013	0.47757	0.692859
Capillary Venous Endothelial Cells	NAPG	-0.205274	0.480977	0.661148
STS Myofibroblastic	UCK1	-0.231228	0.478911	0.990181
STS CTA high	CCBE1	-1.54408	0.478907	0.906755
Monocytes EREG+	INIP	-0.189642	0.477731	0.929151
STS Proangiogenic	ITM2C	-0.829216	0.478907	0.999994
NK cells CD56 low	BANP	-0.237901	0.477539	0.834234
STS Epithelial-like	LINC01915	-0.929447	0.478903	0.68139
STS Epithelial-like	AC009313.1	-1.00914	0.4789	0.68139
CD8+ Stressed	FOLR2	-0.466843	0.477532	0.723
CD4+ T memory	METTL24	-0.378669	0.477526	0.808072
Inflammatory Monocytes	HSPA6	-0.289399	0.477716	0.715851
Immunoregulatroy PMNs	ZMAT2	-0.185411	0.477712	0.629706
NA	NXT1	-0.251514	0.477707	0.635233
Macro SELENOP+ SLC40A1+	ZNF432	-0.224388	0.477705	0.648558
CD4+ Tn	TM4SF18	-0.411751	0.477511	0.783243
CD4+ Stressed	SPAG4	-0.260369	0.477509	0.672197
CD8+ GZMK+ Tm	TMTC1	-0.265418	0.477508	0.68512
Immunoregulatroy PMNs	INTS11	-0.160226	0.477692	0.629706
CD4+ Tfh	NUP205	-0.211938	0.477501	0.703699
Capillary Venous Endothelial Cells	MAP3K10	-0.31183	0.480917	0.661148
CD4+ T memory	COQ9	-0.178683	0.477493	0.808072
DCs AREG+	MITF	-0.270212	0.47768	0.773949
Vascular CAFs	CHRDL2	-0.738293	0.481645	0.978491
STS Proangiogenic	TGM2	-1.78184	0.478854	0.999994
CD4+ T memory	IFI44L	-0.366628	0.477475	0.808072
JAK2_high_STS	GLMP	-1.43248	0.478838	0.999869
STS Mesenchymal-like ECM Remodeling	CD93	-0.901952	0.478837	0.809624
Macro SELENOP+ SLC40A1+	SYT17	-0.267093	0.47766	0.648558
CD8+ Stressed	WLS	-0.410709	0.477469	0.723
DCs CD1c+	AC067945.4	-0.355054	0.477659	0.957384
CD4+ Tfh	PRPSAP1	-0.195594	0.477468	0.703699
DCs CD1c+	OIP5	-0.379744	0.477652	0.957384
STS Mesenchymal-like ECM Remodeling	AC135895.1	-0.893307	0.478828	0.809624
DCs CD1c+	AHNAK2	-0.328245	0.477648	0.957384
Mastocytes	CENPP	-0.311902	0.477643	0.868751
DCs CD1c+	PISD	-0.216487	0.477638	0.957384
NA	CKS1B	-0.323964	0.477635	0.635189
CD8+ Stressed	AC127526.4	-0.409599	0.477442	0.723
JAK2_high_STS	FBLN2	-0.758735	0.478807	0.999869
CD36+ CAFs	AC004148.1	-0.326402	0.481583	0.992363
CD8+ GZMK+ Tm	ASH1L-AS1	-0.251889	0.477421	0.685065
STS Myofibroblastic	AL078600.1	-0.970476	0.478784	0.990181
STS Mesenchymal-like Undiff.	PTPRQ	-0.917302	0.478784	0.817515
Vascular CAFs	SLC12A6	-0.337824	0.481572	0.978491
STS Mesenchymal-like Undiff.	GCAT	-0.359035	0.478781	0.817515
M2 TREM2+ SPP1+	RASGRP2	-0.22512	0.477599	0.760099
CD4+ Tfh	EMC7	-0.177601	0.477404	0.703699
CD8+ Early Activation	AC144521.1	-0.264066	0.477402	0.736879
CD4+ T memory	STX4	-0.168603	0.477401	0.808072
Arterial Endothelial Cells	BX322562.1	-0.300654	0.480821	0.999833
STS Mesenchymal-like Undiff.	ZNF320	-0.665635	0.478761	0.817515
JAK2_high_STS	DCUN1D4	-0.862429	0.478759	0.999869
STS Myofibroblastic	GLYATL2	-0.868729	0.478754	0.990181
STS Proangiogenic	USP30-AS1	-1.30891	0.478746	0.999994
STS Proangiogenic	RASL10B	-0.998298	0.47874	0.999994
CD4+ T memory	AC099811.4	-0.249162	0.477369	0.808072
Inflammatory Monocytes	OVOL2	-0.35434	0.477555	0.715676
Macro SELENOP+ SLC40A1+	LEAP2	-0.280735	0.477554	0.648482
STS Myofibroblastic	ZNF620	-0.540963	0.47873	0.990181
STS Proangiogenic	KCND3	-1.91953	0.478726	0.999994
STS Mesenchymal-like ECM Remodeling	BACH2	-0.487995	0.478725	0.809594
JAK2_high_STS	PARPBP	-2.0751	0.478724	0.999869
CD4+ T memory	ZNF724	-0.233608	0.477348	0.808072
STS CTA high	DPP7	-0.772948	0.47871	0.90658
CD8+ Early Activation	SPC25	-0.422409	0.477342	0.736879
CD8+ Activated	TEFM	-0.172635	0.477339	0.679145
Macro SELENOP+ SLC40A1+	FXR2	-0.213597	0.47753	0.648482
DCs CD1c+	MNT	-0.199412	0.477528	0.957384
CD8+ ISG	RAB11FIP3	-0.339047	0.477332	0.6969
DCs CD1c+	AC069368.2	-0.309661	0.477522	0.957384
CD4+ Activated	AP000331.1	-0.317909	0.477326	0.834634
Monocytes EREG+	MRPL49	-0.233196	0.477514	0.929151
CD36+ CAFs	SHISA5	-0.264014	0.481481	0.992363
DCs AREG+	ARFGAP1	-0.251115	0.477511	0.773949
STS Mesenchymal-like ECM Remodeling	PDE4C	-0.829656	0.478682	0.809594
STS CTA high	PSMD11	-0.378528	0.478677	0.90658
CD4+ Tregs	ARAP3	-0.401905	0.477306	0.757793
Matrix CAFs	KLHDC3	-0.229728	0.481463	0.999515
STS Mesenchymal-like Undiff.	KIZ-AS1	-0.597669	0.47867	0.817515
Inflammatory Monocytes	PDRG1	-0.214603	0.477491	0.715646
STS Myofibroblastic	ADSSL1	-0.753863	0.478667	0.990181
M2 APOC1+ APOE+	AL160408.1	-0.358223	0.477488	0.74403
NK cells CD56 high	MTFR2	-0.246338	0.477293	0.692543
CD4+ T memory	AC005005.4	-0.394516	0.477287	0.808072
STS Mesenchymal-like Undiff.	PCLAF	-0.655263	0.478651	0.817515
Inflammatory Monocytes	LINC01135	-0.346701	0.477473	0.715646
CD8+ Stressed	CLDND2	-0.314233	0.477271	0.722963
CD8+ ISG	VHL	-0.201898	0.477263	0.696866
STS Mesenchymal-like Undiff.	Z93241.1	-0.274341	0.478626	0.817515
CD4+ Activated	LINC00598	-0.228784	0.47725	0.834598
Matrix CAFs	GMEB2	-0.504748	0.481408	0.999515
NK cells CD56 low	SPAG1	-0.289409	0.47723	0.83409
CD36+ CAFs	MSTO1	-0.3571	0.481387	0.992363
Capillary Venous Endothelial Cells	NDFIP1	-0.231848	0.480651	0.660924
NK cells CD56 high	TMPRSS6	-0.315473	0.477223	0.692543
Mastocytes	AC009951.5	-0.345722	0.477414	0.868573
CD36+ CAFs	FAM20B	-0.254871	0.481378	0.992363
CD8+ Early Activation	RGMB	-0.293265	0.477214	0.736813
Capillary Venous Endothelial Cells	TPP1	-0.268392	0.48064	0.660924
CD8+ Stressed	TUBB6	-0.243181	0.47721	0.722941
JAK2_high_STS	ACAD8	-1.73542	0.478576	0.999869
DCs CD1c+	AC073840.1	-0.369233	0.477395	0.957384
CD4+ T memory	LIPA	-0.172061	0.477201	0.808072
Tip Endothelial Cells	FOXS1	-0.378609	0.480623	0.993277
STS Mesenchymal-like ECM Remodeling	PXN-AS1	-0.275488	0.478564	0.809594
Vascular CAFs	C11orf65	-0.737891	0.481353	0.978491
CD36+ CAFs	MAP2K4	-0.382709	0.481346	0.992363
NK cells CD56 low	PPP1CB	-0.179639	0.477184	0.83409
M2 TREM2+ SPP1+	ATG5	-0.207587	0.477368	0.760099
STS Proangiogenic	LRRC56	-1.10767	0.478544	0.999994
Matrix CAFs	WDR54	-0.42526	0.481335	0.999515
M2 APOC1+ APOE+	ADCY6	-0.358984	0.477363	0.743971
Inflammatory Monocytes	ST3GAL6	-0.301254	0.477361	0.715582
DCs CD1c+	C4orf45	-0.406068	0.477361	0.957384
Immunoregulatroy PMNs	DCAF17	-0.235924	0.477353	0.629435
DCs CD1c+	ZDHHC18	-0.327306	0.477347	0.957384
STS Mesenchymal-like ECM Remodeling	DLGAP1-AS2	-0.705454	0.47852	0.809594
Capillary Venous Endothelial Cells	ZNF516	-0.270723	0.480577	0.660924
STS Mesenchymal-like ECM Remodeling	RNF150	-0.58867	0.478518	0.809594
Immunoregulatroy PMNs	ZNF718	-0.303619	0.47734	0.629435
CD4+ Tregs	AC090559.1	-0.388971	0.477148	0.75778
Granulocytes_NIBAN1_TXNIPhi	SLC19A2	-0.319463	0.477337	0.664927
DCs CD1c+	MCOLN3	-0.381142	0.477333	0.957384
DCs CD1c+	NFAT5	-0.311031	0.477331	0.957384
CD4+ T memory	ZNF529	-0.185677	0.477136	0.808072
Tip Endothelial Cells	KHDRBS1	-0.217514	0.480561	0.993277
STS Myofibroblastic	MTHFR	-0.269803	0.478502	0.990181
CD4+ Tfh	MED11	-0.226606	0.477122	0.70352
CD8+ ISG	CPT1A	-0.211056	0.477118	0.696814
STS Mesenchymal-like Contactin+	N4BP1	-0.3075	0.478486	0.826471
CD4+ Th17	SLC35E2B	-0.188146	0.477107	0.760892
DCs AREG+	FCGR3B	-0.637006	0.477297	0.773827
Inflammatory Monocytes	MMP24	-0.358683	0.477297	0.715552
CD8+ Stressed	AC005562.1	-0.195523	0.477104	0.722854
M2 TREM2+ SPP1+	MINK1	-0.222803	0.477291	0.760099
STS CTA high	HELLPAR	-1.15525	0.478469	0.90658
CD4+ Tfh	XPR1	-0.30289	0.477099	0.70352
CD8+ Stressed	AL391097.3	-0.306735	0.477095	0.722854
Vascular CAFs	AP002518.1	-0.556273	0.481255	0.978491
M2 APOC1+ APOE+	ST3GAL6-AS1	-0.362564	0.477276	0.743971
CD8+ Early Activation	LRP11	-0.283272	0.477085	0.736688
STS Immunomodulatory	LRRC23	-0.446654	0.478448	0.999998
JAK2_high_STS	TSEN54	-2.0466	0.478446	0.999869
DCs CD1c+	TMEM255A	-0.346304	0.477268	0.957384
CD8+ GZMK+ Tm	MEG8	-0.275386	0.477077	0.684831
CD4+ Tn	TNFSF14	-0.226048	0.477077	0.783101
CD4+ T memory	SPATA21	-0.256823	0.477077	0.808072
Inflammatory Monocytes	MAPK6-DT	-0.3577	0.477262	0.715552
M2 APOC1+ APOE+	UNC119B	-0.336898	0.47726	0.743971
Pericytes	PPP5C	-0.366335	0.480495	0.99256
Vascular CAFs	CABLES1	-0.578181	0.481227	0.978491
CD8+ Early Activation	RAPGEF5	-0.397435	0.477064	0.736688
Inflammatory Monocytes	ANO5	-0.31359	0.477238	0.715552
Monocytes EREG+	AL121603.2	-0.302148	0.477237	0.929151
CD8+ Exhausted	SF3B3	-0.198027	0.477042	0.615559
Capillary Venous Endothelial Cells	CLP1	-0.240697	0.480465	0.660863
CD36+ CAFs	AC005332.5	-0.648265	0.481199	0.992363
CD36+ CAFs	MOXD1	-0.648265	0.481199	0.992363
Pericytes	ZNF101	-0.316628	0.480463	0.99256
Matrix CAFs	MCM5	-0.431638	0.481189	0.999515
DCs AREG+	EPS15	-0.22392	0.477218	0.773775
Capillary Venous Endothelial Cells	SERINC5	-0.253062	0.480447	0.660863
JAK2_high_STS	NDC80	-2.58873	0.478385	0.999869
M2 APOC1+ APOE+	AC055733.2	-0.386009	0.477206	0.743971
CD4+ Stressed	CLCN3	-0.212679	0.477014	0.671687
CD4+ Th17	LRP1	-0.288007	0.477014	0.760822
CD8+ Exhausted	NCOA4	-0.182751	0.477013	0.615559
CD4+ Activated	NSD2	-0.216716	0.477007	0.834269
M2 APOC1+ APOE+	PLPPR3	-0.349276	0.477198	0.743971
STS Mesenchymal-like Undiff.	AC024075.2	-0.340871	0.478375	0.817427
DCs CD1c+	AC016957.2	-0.377004	0.477193	0.957384
CD8+ Stressed	LINC01618	-0.262987	0.477	0.722854
STS Mesenchymal-like ECM Remodeling	FAM160A2	-0.168504	0.478364	0.809594
CD4+ Tregs	HMBOX1	-0.210285	0.476994	0.757694
CD8+ Exhausted	MTHFD2	-0.192798	0.476994	0.615559
CD4+ Th17	STARD3NL	-0.186636	0.476993	0.760822
STS Proangiogenic	BMI1	-0.532376	0.478355	0.999994
Immunoregulatroy PMNs	EIF2A	-0.174687	0.477175	0.629353
Monocytes EREG+	RAB42	-0.297004	0.477174	0.929151
CD4+ Tregs	AC093916.1	-0.284901	0.476981	0.757694
Macro SELENOP+ SLC40A1+	TLL2	-0.3467	0.477172	0.648126
STS Epithelial-like	KCNK15-AS1	-0.705517	0.47834	0.680813
CD36+ CAFs	FANCI	-0.459887	0.481128	0.992363
CD36+ CAFs	VWA3B	-0.661665	0.481127	0.992363
M2 APOC1+ APOE+	PIGU	-0.23187	0.477155	0.743971
Mastocytes	CC2D2A	-0.301993	0.477152	0.868244
Arterial Endothelial Cells	SMG9	-0.272543	0.480388	0.999833
Capillary Venous Endothelial Cells	AC119673.2	-0.899475	0.480387	0.660863
STS CTA high	CAVIN3	-0.571727	0.478325	0.90655
Monocytes EREG+	PACRGL	-0.26177	0.477142	0.929151
NK cells CD56 low	GMDS	-0.298563	0.476949	0.83409
STS Immunomodulatory	NAP1L1	-0.227502	0.478312	0.999998
Mastocytes	CYB5D2	-0.250184	0.47713	0.868244
STS Myofibroblastic	PTK2B	-0.435575	0.478302	0.990181
Vascular CAFs	AL445250.1	-0.767698	0.481095	0.978491
Inflammatory Monocytes	LINC00968	-0.363978	0.477123	0.715487
Monocytes EREG+	AC132872.1	-0.348421	0.477119	0.929151
CD4+ Tn	ERGIC2	-0.167988	0.476916	0.782991
Inflammatory Monocytes	AC005041.5	-0.359761	0.477103	0.715487
CD4+ Tn	AL451062.1	-0.279961	0.47691	0.782991
STS CTA high	ZNF300	-0.458988	0.478278	0.90655
Matrix CAFs	Z93930.2	-0.348888	0.48107	0.999515
STS Epithelial-like	DDX55	-0.140272	0.478272	0.680773
Tip Endothelial Cells	RAB11A	-0.224571	0.480332	0.993277
NK cells CD56 low	ITPR1	-0.241734	0.4769	0.83409
Capillary Venous Endothelial Cells	SLC25A13	-0.287649	0.480329	0.660863
CD8+ Early Activation	SPINDOC	-0.19688	0.4769	0.736551
DCs CD1c+	ALG10	-0.329988	0.477089	0.957384
Vascular CAFs	SPSB4	-0.738258	0.481057	0.978491
Immunoregulatroy PMNs	NUDT1	-0.231394	0.477084	0.629284
Capillary Venous Endothelial Cells	TBC1D10B	-0.228091	0.480319	0.660863
STS Epithelial-like	ATAD3B	-0.296993	0.478258	0.680773
CD8+ GZMK+ Tm	PBK	-0.310544	0.476885	0.684619
STS Myofibroblastic	CA11	-0.717115	0.478252	0.990181
CD8+ Exhausted	EZH1	-0.216215	0.47688	0.615506
CD4+ Tn	SPDYE21P	-0.246774	0.476878	0.782991
CD36+ CAFs	TK2	-0.318453	0.481037	0.992363
CD36+ CAFs	ZCCHC8	-0.312372	0.481034	0.992363
DCs CD1c+	AC104653.1	-0.356593	0.477056	0.957384
STS Mesenchymal-like ECM Remodeling	LDB1	-0.195188	0.478227	0.809583
JAK2_high_STS	LTBP4	-2.07216	0.478227	0.999869
CD4+ Activated	TMEM120B	-0.193857	0.476856	0.834215
CD4+ Th17	HIST1H2BE	-0.232337	0.476856	0.760822
CD4+ Stressed	AQR	-0.203057	0.476854	0.671586
Mastocytes	C5orf66	-0.355545	0.477041	0.868244
NK cells CD56 low	KDM4A	-0.182976	0.476849	0.83409
CD8+ GZMK+ Tm	SNRNP48	-0.179106	0.476844	0.684619
STS Myofibroblastic	AC007336.1	-0.665504	0.478204	0.990181
M2 APOC1+ APOE+	ZDHHC17	-0.198845	0.477025	0.743971
Immunoregulatroy PMNs	FBXO3	-0.231342	0.477023	0.629255
STS Mesenchymal-like Contactin+	UCK2	-0.3715	0.478197	0.826428
JAK2_high_STS	UACA	-0.93624	0.478192	0.999869
STS CTA high	CD302	-0.718506	0.478185	0.90655
STS Myofibroblastic	AC005726.1	-0.526963	0.478183	0.990181
STS Mesenchymal-like ECM Remodeling	AC010967.1	-0.668441	0.478182	0.809583
CD8+ GZMK+ Tm	NFKBIZ	-0.199102	0.476809	0.684619
STS Mesenchymal-like Contactin+	COL6A1	-0.41781	0.478175	0.826428
Inflammatory Monocytes	ZNF670	-0.33604	0.47699	0.715419
CD8+ Early Activation	AC131934.1	-0.276756	0.476797	0.736468
STS Myofibroblastic	GREM2	-0.634258	0.478165	0.990181
Matrix CAFs	C12orf66	-0.517077	0.480957	0.999515
Tip Endothelial Cells	RARB	-0.817888	0.480221	0.993277
CD4+ Th17	EOGT	-0.192796	0.476788	0.760822
NK cells CD56 low	ACTA2	-0.235702	0.476773	0.83409
CD4+ Th17	PDE8B	-0.283369	0.476773	0.760822
STS Mesenchymal-like Undiff.	RWDD2B	-0.253923	0.47813	0.817137
CD4+ Tregs	C4orf50	-0.244793	0.476756	0.757473
STS Myofibroblastic	C9orf40	-0.266952	0.478119	0.990181
Tip Endothelial Cells	ECRG4	-0.411037	0.480177	0.993277
STS Mesenchymal-like Undiff.	EMP1	-0.311611	0.478116	0.817137
Inflammatory Monocytes	AC091045.1	-0.357831	0.476936	0.715419
CD36+ CAFs	PHKA2	-0.357496	0.480895	0.992363
STS Mesenchymal-like Contactin+	MED13L	-0.379865	0.478095	0.826428
CD8+ ISG	EXOSC2	-0.217394	0.476718	0.696471
Immunoregulatroy PMNs	HTR7	-0.272662	0.476899	0.629142
CD8+ Early Activation	LINC02021	-0.256986	0.476704	0.736399
Inflammatory Monocytes	AC058791.1	-0.279485	0.476893	0.715419
M2 APOC1+ APOE+	DCAF15	-0.234523	0.47689	0.743944
CD4+ Th17	PNPT1	-0.197012	0.476699	0.760822
M2 APOC1+ APOE+	NTN4	-0.329879	0.47689	0.743944
CD8+ Early Activation	KANK1	-0.241345	0.476695	0.736399
CD4+ Tn	AL390728.5	-0.406973	0.476689	0.782876
M2 APOC1+ APOE+	AC021594.2	-0.376582	0.476875	0.743944
STS Epithelial-like	AC092574.2	-0.641664	0.478046	0.680578
DCs CD1c+	NSMAF	-0.249833	0.476866	0.957384
STS Mesenchymal-like Undiff.	DHRS12	-0.358133	0.478038	0.817137
STS Myofibroblastic	LURAP1L-AS1	-0.826986	0.478033	0.990181
CD8+ Stressed	LRRC75A	-0.232082	0.476663	0.722473
CD4+ Tregs	ZBTB41	-0.171294	0.47666	0.757473
STS Myofibroblastic	LINC01500	-0.512948	0.47803	0.990181
DCs AREG+	PIGBOS1	-0.236065	0.476838	0.773421
CD36+ CAFs	KRT222	-0.794947	0.48081	0.992363
CD36+ CAFs	NOS1AP	-0.663012	0.480802	0.992363
CD36+ CAFs	DEPDC1B	-0.663012	0.480802	0.992363
STS Myofibroblastic	TTC30A	-0.346861	0.478005	0.990181
CD8+ Early Activation	ABCA8	-0.422917	0.476633	0.736399
Tip Endothelial Cells	SGSM2	-0.314052	0.480061	0.993277
NA	LMBR1L	-0.264363	0.476819	0.634361
CD36+ CAFs	CIR1	-0.269422	0.480792	0.992363
STS Epithelial-like	AL512308.1	-0.883019	0.477995	0.680578
CD36+ CAFs	NCKAP5-AS1	-0.650835	0.480786	0.992363
CD8+ Early Activation	PEX6	-0.215244	0.476616	0.736399
Proinflammatory PMNs	TMEM129	-0.272858	0.476806	0.711358
CD4+ Tn	AL121852.1	-0.400356	0.476608	0.782876
Macro SELENOP+ SLC40A1+	ZDHHC18	-0.301115	0.476796	0.647776
CD4+ Th17	NRG4	-0.382267	0.47659	0.760806
DCs CD1c+	APOBEC3F	-0.29978	0.476779	0.957384
CD4+ Tregs	AL157395.1	-0.265386	0.476579	0.757473
M2 APOC1+ APOE+	PIGG	-0.206152	0.476766	0.743944
CD4+ Th17	AC002091.2	-0.396056	0.476569	0.760806
Arterial Endothelial Cells	NOP16	-0.29795	0.480001	0.999833
Immunoregulatroy PMNs	TMBIM4	-0.214575	0.476754	0.629001
STS Mesenchymal-like Undiff.	AL133523.1	-0.479063	0.477933	0.817134
Immunoregulatroy PMNs	RABL2B	-0.236016	0.476754	0.629001
Arterial Endothelial Cells	RNASEL	-0.38566	0.479993	0.999833
STS Epithelial-like	NAA40	-0.246011	0.477931	0.680578
STS Myofibroblastic	STK16	-0.190531	0.477929	0.990181
CD4+ Tn	SMCR8	-0.18939	0.476559	0.782876
STS CTA high	ZBTB7A	-0.254524	0.477929	0.90655
Capillary Venous Endothelial Cells	ITPR1	-0.31625	0.47999	0.660596
Vascular CAFs	LITAF	-0.247198	0.480722	0.978491
CD8+ Activated	SMAD4	-0.179434	0.476555	0.678259
NA	NCK1-DT	-0.315677	0.476727	0.634291
STS CTA high	GSPT1	-0.347498	0.477906	0.90655
STS Mesenchymal-like ECM Remodeling	GALNT17	-0.931532	0.477904	0.809315
Macro SELENOP+ SLC40A1+	ZNF718	-0.290394	0.47672	0.647776
CD8+ GZMK+ Tm	RSAD2	-0.320591	0.47652	0.684299
DCs CD1c+	KCNQ1OT1	-0.287379	0.476709	0.957384
JAK2_high_STS	COMMD9	-1.30779	0.477885	0.999869
M2 TREM2+ SPP1+	RSRC2	-0.195687	0.476702	0.760099
CD36+ CAFs	SLC39A3	-0.278693	0.480677	0.992363
DCs CD1c+	AC009313.1	-0.416818	0.4767	0.957384
Capillary Venous Endothelial Cells	AASDH	-0.228795	0.479942	0.660595
M2 APOC1+ APOE+	WTAP	-0.204166	0.476698	0.743944
DCs CD1c+	MRO	-0.315853	0.476695	0.957384
Capillary Venous Endothelial Cells	KIAA1324L	-0.43232	0.479935	0.660595
JAK2_high_STS	ANTXR1	-1.28771	0.477867	0.999869
Inflammatory Monocytes	AL139274.2	-0.35212	0.476687	0.715292
CD36+ CAFs	VPS53	-0.367024	0.480661	0.992363
M2 APOC1+ APOE+	IL33	-0.350984	0.476679	0.743944
CD4+ Activated	ERVK13-1	-0.222924	0.476485	0.833984
JAK2_high_STS	TMEM94	-1.62874	0.477854	0.999869
M2 APOC1+ APOE+	AL117332.1	-0.342499	0.476671	0.743944
CD8+ GZMK+ Tm	MAGI1	-0.283873	0.476478	0.684299
STS Myofibroblastic	TOR1AIP1	-0.210179	0.477839	0.990181
STS Mesenchymal-like ECM Remodeling	AC004812.2	-0.399286	0.477836	0.809282
Matrix CAFs	TES	-0.243402	0.480625	0.999515
CD4+ Tn	TLR7	-0.282358	0.476456	0.782876
CD8+ Stressed	ANOS1	-0.41381	0.476455	0.722302
CD36+ CAFs	BET1L	-0.214718	0.480614	0.992363
NK cells CD56 low	AL359232.1	-0.232133	0.476445	0.834083
Inflammatory Monocytes	FUCA2	-0.188948	0.476635	0.715281
STS Immunomodulatory	YWHAZ	-0.165964	0.477812	0.999998
CD36+ CAFs	TTI1	-0.322197	0.480606	0.992363
CD4+ Stressed	PXK	-0.213476	0.476438	0.671186
STS Immunomodulatory	MAP3K11	-0.211237	0.477808	0.999998
STS Immunomodulatory	SUPT3H	-0.382815	0.477802	0.999998
CD8+ Early Activation	NIPA1	-0.194505	0.476423	0.736338
DCs CD1c+	AL021707.1	-0.403407	0.476614	0.957384
CD8+ Stressed	SEMA3F	-0.415709	0.476418	0.722302
DCs CD1c+	SYNJ1	-0.269104	0.476604	0.957384
DCs AREG+	F8A1	-0.281	0.476602	0.773421
STS Myofibroblastic	CCNA2	-0.959913	0.477782	0.990181
STS Proangiogenic	RAI14	-0.645518	0.477778	0.999994
CD36+ CAFs	NCDN	-0.321351	0.480575	0.992363
STS Myofibroblastic	DRAIC	-0.792075	0.477775	0.990181
STS Mesenchymal-like Undiff.	C3orf67	-0.619435	0.477775	0.817126
CD8+ Early Activation	SUV39H2	-0.267701	0.476398	0.736338
CD8+ Activated	PYROXD1	-0.188299	0.476397	0.678111
CD4+ Th17	MAP2K5	-0.255933	0.476395	0.760806
DCs CD1c+	PLCB4	-0.352269	0.476586	0.957384
CD8+ Early Activation	VDAC1	-0.170997	0.476394	0.736338
DCs CD1c+	INF2	-0.228887	0.476582	0.957384
CD4+ T memory	ELK4	-0.193166	0.476385	0.807667
CD4+ Th17	AL163541.1	-0.389381	0.476383	0.760806
Mastocytes	ADAM19	-0.381222	0.476557	0.867742
DCs CD1c+	SLC6A3	-0.38003	0.476553	0.957384
STS Proangiogenic	SLC6A9	-0.629775	0.477728	0.999994
STS Epithelial-like	FILIP1	-0.749379	0.477719	0.680521
Granulocytes_NIBAN1_TXNIPhi	RARS	-0.218313	0.476525	0.664306
CD8+ ISG	ECPAS	-0.217896	0.476333	0.696138
CD8+ Stressed	AC007271.1	-0.409097	0.47633	0.722302
STS Immunomodulatory	ZFP91	-0.170327	0.477697	0.999998
STS Mesenchymal-like Undiff.	NAP1L3	-0.564722	0.477697	0.817126
CD8+ Exhausted	DCTN2	-0.234418	0.476317	0.615093
CD8+ Early Activation	SRPX	-0.281955	0.476317	0.736338
CD8+ GZMK+ Tm	ZNF358	-0.302817	0.476316	0.684189
CD8+ Activated	ST3GAL3	-0.260228	0.476316	0.678108
NK cells CD56 high	ZBTB17	-0.182204	0.476311	0.691428
NK cells CD56 high	POLD3	-0.165299	0.476309	0.691428
STS Proangiogenic	STUM	-1.70425	0.47768	0.999994
CD4+ T memory	NANP	-0.270391	0.476308	0.807667
NK cells CD56 low	THAP1	-0.200005	0.476307	0.83404
CD8+ GZMK+ Tm	HABP4	-0.19378	0.476306	0.684189
Vascular CAFs	PNP	-0.341984	0.480472	0.978491
Inflammatory Monocytes	RPAIN	-0.20769	0.476487	0.715125
Monocytes EREG+	MFSD8	-0.238931	0.476487	0.929151
CD4+ Th17	MAPKAP1	-0.197837	0.476294	0.760806
DCs CD1c+	SNORC	-0.361458	0.476485	0.957384
STS Myofibroblastic	ZNF384	-0.227725	0.477663	0.990181
CD8+ Early Activation	FBXO36	-0.272938	0.47629	0.736338
STS Mesenchymal-like Undiff.	LINC00278	-1.05056	0.47766	0.817126
JAK2_high_STS	SMIM15	-0.740661	0.477659	0.999869
STS Epithelial-like	CPT1A	-0.252005	0.477659	0.680519
CD8+ Stressed	HIST1H2AL	-0.298855	0.476283	0.722302
M2 TREM2+ SPP1+	ATP2A2	-0.187433	0.476473	0.760099
STS Proangiogenic	HOXB-AS3	-1.04691	0.477628	0.999994
CD8+ GZMK+ Tm	DTX4	-0.405664	0.476256	0.684189
STS Proangiogenic	TBRG1	-0.302218	0.477624	0.999994
Matrix CAFs	PDZD2	-0.445413	0.480414	0.999515
STS Mesenchymal-like ECM Remodeling	PALB2	-0.26741	0.477615	0.808986
Immunoregulatroy PMNs	ZHX3	-0.269601	0.476433	0.628679
STS Immunomodulatory	BZW1	-0.207801	0.477608	0.999998
STS Proangiogenic	LINC00844	-1.25037	0.477607	0.999994
CD8+ Exhausted	DERA	-0.202276	0.476231	0.615037
CD8+ Activated	MTMR2	-0.182868	0.476222	0.678038
Capillary Venous Endothelial Cells	KCTD21	-0.372398	0.479654	0.660328
Monocytes EREG+	AC008964.1	-0.411365	0.476409	0.929151
STS Mesenchymal-like Contactin+	LIF	-0.992177	0.477588	0.826428
NK cells CD56 low	SPOCK2	-0.176207	0.476216	0.834035
M2 APOC1+ APOE+	GNAQ	-0.233866	0.476405	0.743826
CD4+ Tregs	AC097460.1	-0.291152	0.476211	0.757319
STS Epithelial-like	GGNBP2	-0.146889	0.477581	0.680464
CD8+ Early Activation	KAT8	-0.174247	0.476206	0.736338
Mastocytes	SCN4A	-0.382018	0.476397	0.867643
CD4+ Tfh	WDR26	-0.214272	0.476205	0.703011
Immunoregulatroy PMNs	AP002807.1	-0.301313	0.476394	0.628679
DCs CD1c+	SFSWAP	-0.198983	0.476391	0.957384
CD4+ T memory	ABTB2	-0.310828	0.47619	0.807667
CD4+ Tn	LINC00578	-0.391076	0.47618	0.782876
DCs CD1c+	USP20	-0.292144	0.476361	0.957384
DCs CD1c+	DET1	-0.319837	0.476359	0.957384
CD4+ Tn	SLC12A5	-0.391641	0.476161	0.782876
Inflammatory Monocytes	AC104982.2	-0.361751	0.47635	0.714985
STS Mesenchymal-like Undiff.	RCVRN	-0.620075	0.47752	0.817101
STS Myofibroblastic	POC1B-AS1	-0.396554	0.477511	0.990181
STS Mesenchymal-like ECM Remodeling	TBPL1	-0.19509	0.477509	0.80895
CD4+ T memory	AC100763.1	-0.387648	0.476135	0.807667
STS CTA high	CD2AP	-0.435243	0.477507	0.906395
CD8+ GZMK+ Tm	DRAM1	-0.193533	0.476134	0.684187
CD4+ Stressed	TRAM1	-0.185652	0.476129	0.671186
CD8+ Early Activation	UNC50	-0.201722	0.476125	0.736338
NK cells CD56 high	NR3C1	-0.231081	0.476124	0.691354
STS Proangiogenic	MYO3A	-1.11088	0.477494	0.999994
NA	SPG11	-0.191333	0.476308	0.63394
M2 APOC1+ APOE+	GOLT1B	-0.190237	0.476308	0.743792
CD4+ Activated	AC087286.2	-0.370871	0.476113	0.833984
STS Mesenchymal-like ECM Remodeling	AC007681.1	-0.668099	0.477475	0.80895
DCs AREG+	HERC4	-0.258896	0.476294	0.773274
CD4+ Tregs	ACTR2	-0.155363	0.476098	0.757218
NK cells CD56 high	BRF2	-0.239431	0.476095	0.691354
CD8+ Stressed	CNN1	-0.414523	0.47609	0.72218
M2 TREM2+ SPP1+	ABCA6	-0.416824	0.476275	0.760099
Tip Endothelial Cells	C5orf56	-0.446385	0.479517	0.993277
Mastocytes	FTL	-0.296616	0.476256	0.867581
CD36+ CAFs	PITPNA-AS1	-0.378162	0.480234	0.992363
NA	ARCN1	-0.187979	0.476249	0.633913
Immunoregulatroy PMNs	LINC00324	-0.234423	0.476249	0.628538
Mastocytes	IGHA1	-0.42683	0.476249	0.867581
CD4+ Tn	HNRNPDL	-0.174653	0.476044	0.782876
Proinflammatory PMNs	RBM45	-0.314682	0.476235	0.710833
JAK2_high_STS	SYNE2	-1.09086	0.477413	0.999869
CD36+ CAFs	MSH3	-0.268026	0.480212	0.992363
CD8+ Early Activation	IL19	-0.271963	0.476036	0.736338
Monocytes EREG+	ETV6	-0.242121	0.476222	0.929151
Matrix CAFs	VAMP5	-0.293384	0.480198	0.999515
CD8+ ISG	FPGS	-0.202118	0.47602	0.695919
NK cells CD56 low	CEP128	-0.27581	0.476015	0.833972
NK cells CD56 low	MRGBP	-0.213828	0.476014	0.833972
CD4+ Tregs	SPDYE2	-0.262894	0.476008	0.757154
Matrix CAFs	PPAN	-0.384315	0.480179	0.999515
CD4+ Stressed	LINC02446	-0.342048	0.475998	0.671063
CD4+ Th17	TMEM119	-0.410562	0.475996	0.760634
CD4+ T memory	IRGQ	-0.259118	0.475995	0.807667
CD36+ CAFs	CD84	-0.684821	0.480168	0.992363
STS Proangiogenic	MIS12	-0.360783	0.477362	0.999994
CD8+ GZMK+ Tm	ROBO2	-0.46551	0.475987	0.684041
CD36+ CAFs	GTF2H4	-0.342898	0.48016	0.992363
CD36+ CAFs	TATDN3	-0.27378	0.480159	0.992363
Pericytes	LIPA	-0.3099	0.479423	0.99256
DCs AREG+	NDUFA8	-0.261773	0.476172	0.773153
STS Mesenchymal-like Undiff.	ABITRAM	-0.18944	0.47735	0.817055
CD8+ ISG	NCSTN	-0.202899	0.475974	0.695919
Tip Endothelial Cells	RSL1D1	-0.334645	0.47941	0.993277
Proinflammatory PMNs	PRPF6	-0.184684	0.476163	0.710833
Proinflammatory PMNs	RMND1	-0.242907	0.476151	0.710833
Pericytes	CBL	-0.311832	0.479387	0.99256
NK cells CD56 low	PNKP	-0.183752	0.475944	0.833972
NK cells CD56 high	SCOC	-0.179556	0.475943	0.691223
CD8+ Stressed	HBP1	-0.178573	0.475935	0.722017
CD8+ Activated	NR1H2	-0.169298	0.475934	0.677755
STS Mesenchymal-like ECM Remodeling	TAF1A	-0.274179	0.477306	0.80894
STS Epithelial-like	CAV3	-0.794704	0.477297	0.680116
Proinflammatory PMNs	IDO1	-0.451922	0.476115	0.710833
JAK2_high_STS	C1orf159	-1.54833	0.477296	0.999869
DCs AREG+	SIN3B	-0.222136	0.476112	0.773132
Pericytes	ZC3H18	-0.304961	0.479358	0.99256
NK cells CD56 low	MRPL58	-0.201339	0.475919	0.833972
STS Mesenchymal-like Contactin+	ACAP2	-0.289521	0.477286	0.826428
STS Myofibroblastic	NAGPA	-0.348725	0.477283	0.990181
CD4+ T memory	ZNF561	-0.180408	0.47591	0.807656
CD8+ GZMK+ Tm	IDI2-AS1	-0.252454	0.47591	0.684026
Matrix CAFs	LRRC37B	-0.585756	0.48008	0.999515
Inflammatory Monocytes	CCNG1	-0.217131	0.476095	0.714718
STS Proangiogenic	ANAPC7	-0.315807	0.477275	0.999994
STS Proangiogenic	MARK2	-0.345343	0.477275	0.999994
Proinflammatory PMNs	AFMID	-0.340706	0.476091	0.710833
CD4+ Th17	ELMSAN1	-0.177921	0.475888	0.76054
Pericytes	SORBS2	-0.450853	0.479316	0.99256
Granulocytes_NIBAN1_TXNIPhi	SLC1A4	-0.304222	0.476066	0.66395
NK cells CD56 high	ZNF136	-0.180707	0.475872	0.691187
Pericytes	HOXD3	-0.42826	0.479303	0.99256
STS Proangiogenic	RHBDD3	-0.328812	0.477231	0.999994
Capillary Venous Endothelial Cells	ERCC3	-0.232814	0.479293	0.660089
CD4+ Tregs	EIF2S3	-0.172726	0.475843	0.75697
CD4+ Tregs	COL6A3	-0.311996	0.475842	0.75697
STS CTA high	LINC02482	-0.599637	0.477214	0.90633
Proinflammatory PMNs	PFKFB2	-0.283852	0.476028	0.710833
STS Mesenchymal-like ECM Remodeling	SUPV3L1	-0.152191	0.47721	0.808857
Inflammatory Monocytes	PTDSS2	-0.25965	0.476014	0.714718
STS Mesenchymal-like ECM Remodeling	PABPC4L	-0.615391	0.477192	0.808857
CD8+ Exhausted	PRKY	-0.365304	0.475813	0.614704
CD4+ Th17	PASK	-0.234145	0.47581	0.760497
CD4+ Tregs	TMEM18	-0.190256	0.47581	0.75697
Vascular CAFs	CEP128	-0.624579	0.479976	0.978491
NA	RARS2	-0.257681	0.475992	0.633634
M2 APOC1+ APOE+	PTPRE	-0.262584	0.475989	0.743395
DCs CD1c+	ZBTB39	-0.359424	0.475983	0.957384
STS Myofibroblastic	JDP2	-0.266639	0.477164	0.990181
CD4+ Tfh	MPP5	-0.29179	0.475788	0.702669
CD4+ Tn	OLFML2A	-0.416582	0.475787	0.782572
STS Mesenchymal-like Undiff.	AC005400.1	-0.546931	0.477156	0.816909
CD8+ Early Activation	MT-ATP8	-0.25011	0.475775	0.736085
Immunoregulatroy PMNs	MINDY1	-0.255897	0.475965	0.628264
STS Mesenchymal-like Undiff.	VMA21	-0.160139	0.477142	0.816909
CD4+ T memory	TMCO3	-0.174053	0.475767	0.807656
JAK2_high_STS	ABHD11	-1.85157	0.477135	0.999869
Mastocytes	SH3YL1	-0.235288	0.475951	0.867217
Matrix CAFs	DNAL4	-0.361592	0.479931	0.999515
CD4+ Tn	EMCN	-0.409799	0.475754	0.782572
M2 APOC1+ APOE+	WDR62	-0.351028	0.47594	0.743395
CD8+ Stressed	AL451080.1	-0.389255	0.475747	0.721826
Pericytes	LNX2	-0.383487	0.47918	0.99256
Arterial Endothelial Cells	PPP1CC	-0.272034	0.479178	0.999833
CD36+ CAFs	C7orf26	-0.397715	0.479913	0.992363
Mastocytes	LINC00920	-0.340884	0.475923	0.867217
CD8+ Exhausted	ENOPH1	-0.219571	0.47573	0.614648
JAK2_high_STS	AP4S1	-1.94886	0.477102	0.999869
NK cells CD56 high	ORAI1	-0.188292	0.475725	0.691039
Inflammatory Monocytes	AL353796.2	-0.358409	0.475915	0.714718
Capillary Venous Endothelial Cells	TFPT	-0.263141	0.479159	0.65997
CD8+ Early Activation	APOBEC3H	-0.219291	0.475715	0.736067
CD8+ GZMK+ Tm	CIT	-0.261471	0.475714	0.683887
Pericytes	CCDC77	-0.316564	0.479146	0.99256
Tip Endothelial Cells	IFIT5	-0.353842	0.479146	0.993277
CD36+ CAFs	KIF13A	-0.288518	0.479878	0.992363
CD36+ CAFs	TSPAN2	-0.728346	0.479867	0.992363
Inflammatory Monocytes	FAHD1	-0.21438	0.475881	0.714718
Inflammatory Monocytes	GFOD2	-0.259377	0.475877	0.714718
STS Epithelial-like	ZNF587	-0.268789	0.477056	0.679829
Monocytes EREG+	VAV3	-0.24933	0.475872	0.929151
Matrix CAFs	DESI2	-0.274159	0.479852	0.999515
Monocytes EREG+	EIF4A2	-0.210169	0.475861	0.929151
CD8+ Stressed	OLFM1	-0.414799	0.475669	0.721826
Vascular CAFs	PRICKLE1	-0.856195	0.479839	0.978491
STS Myofibroblastic	DHX32	-0.16231	0.477031	0.990181
CD8+ Activated	TRIB2	-0.201936	0.475653	0.677419
STS Epithelial-like	ZNF83	-0.198238	0.477015	0.679827
STS Mesenchymal-like ECM Remodeling	LGALS8	-0.224533	0.477015	0.808773
CD4+ Tregs	FKBP2	-0.284724	0.475641	0.75697
STS Epithelial-like	ASH2L	-0.14489	0.477009	0.679827
Inflammatory Monocytes	TTC8	-0.285042	0.475826	0.714718
CD4+ Tregs	RPS6KA2	-0.212047	0.475626	0.75697
CD8+ Stressed	NFKBIE	-0.256653	0.475623	0.721826
CD4+ Stressed	TXN2	-0.183819	0.47562	0.670655
STS Epithelial-like	DSE	-0.22216	0.476992	0.679827
JAK2_high_STS	PHF14	-0.492057	0.476987	0.999869
STS CTA high	SBSPON	-0.959928	0.476985	0.906115
CD36+ CAFs	TMEM150A	-0.359073	0.479782	0.992363
CD4+ Tregs	PEX1	-0.175574	0.475601	0.75697
Inflammatory Monocytes	ARL17A	-0.305737	0.475788	0.714718
CD8+ Early Activation	RBPMS2	-0.405503	0.475595	0.735997
STS Immunomodulatory	PCNT	-0.201052	0.476965	0.999998
CD36+ CAFs	MRPL19	-0.199257	0.479762	0.992363
CD8+ Early Activation	HIST2H2AA4	-0.433524	0.475583	0.735997
CD8+ Stressed	RTL10	-0.257185	0.475579	0.721826
CD8+ GZMK+ Tm	REEP3	-0.178685	0.475566	0.683822
STS Proangiogenic	EPYC	-1.31413	0.476936	0.999994
STS Myofibroblastic	SHARPIN	-0.203622	0.476935	0.990181
Arterial Endothelial Cells	TPST2	-0.369109	0.478998	0.999833
NK cells CD56 low	STEAP1B	-0.26369	0.475553	0.833972
STS Mesenchymal-like ECM Remodeling	RAB33B	-0.255298	0.476924	0.808773
NK cells CD56 high	SLC36A4	-0.194633	0.475547	0.690846
CD8+ GZMK+ Tm	AC092445.1	-0.268316	0.475544	0.683822
DCs CD1c+	LINC02080	-0.370512	0.475734	0.957384
NK cells CD56 high	SPATA32	-0.245269	0.475542	0.690846
Vascular CAFs	CSMD1	-0.879473	0.479719	0.978491
CD4+ Tn	ZNF530	-0.294065	0.475539	0.782334
STS Mesenchymal-like ECM Remodeling	FHL3	-0.232999	0.476911	0.808773
STS Mesenchymal-like ECM Remodeling	COL22A1	-0.906353	0.476911	0.808773
STS Immunomodulatory	CASKIN2	-0.255956	0.476908	0.999998
Monocytes EREG+	ADAP2	-0.32456	0.475725	0.929151
Arterial Endothelial Cells	SHTN1	-0.432322	0.478973	0.999833
CD4+ Tn	GRID2	-0.399532	0.475526	0.782334
STS Proangiogenic	LPL	-1.6631	0.476897	0.999994
JAK2_high_STS	INO80E	-0.920512	0.476893	0.999869
CD36+ CAFs	FAM222A-AS1	-0.659617	0.479693	0.992363
STS Mesenchymal-like Undiff.	DMAC2L	-0.157613	0.476888	0.816832
JAK2_high_STS	PEPD	-0.859654	0.476886	0.999869
CD8+ Exhausted	DNAJC3	-0.169868	0.475509	0.614467
STS Proangiogenic	COPS2	-0.330706	0.476879	0.999994
CD4+ Tregs	TMEM143	-0.274335	0.475501	0.75697
Tip Endothelial Cells	SMOC2	-0.451167	0.478936	0.993277
Inflammatory Monocytes	ICAM5	-0.368748	0.475683	0.714718
CD8+ Stressed	MAPK11	-0.254688	0.475483	0.721826
CD4+ Activated	NCAPH2	-0.206836	0.47547	0.833401
STS Mesenchymal-like ECM Remodeling	VAMP8	-0.318403	0.476844	0.808773
STS Myofibroblastic	LLGL1	-0.634506	0.476838	0.990181
CD8+ GZMK+ Tm	NUBPL	-0.239902	0.475462	0.683803
STS Myofibroblastic	SLC35B4	-0.192051	0.47683	0.990181
M2 TREM2+ SPP1+	CXCR2	-0.610377	0.475648	0.760099
CD4+ Th17	SLC12A4	-0.259071	0.475452	0.760084
CD4+ Tregs	SCAF4	-0.170906	0.475451	0.75697
STS Mesenchymal-like Undiff.	RNF44	-0.261725	0.476824	0.816832
Mastocytes	AL589745.1	-0.382806	0.47564	0.866942
STS Myofibroblastic	GCH1	-0.662011	0.476819	0.990181
CD8+ Activated	ABI3BP	-0.233409	0.475437	0.67722
Inflammatory Monocytes	GOLGB1	-0.192999	0.475629	0.714718
CD8+ GZMK+ Tm	SRSF1	-0.16026	0.475436	0.683803
Macro SELENOP+ SLC40A1+	GPR65	-0.260933	0.475628	0.646693
CD8+ Exhausted	RAB3GAP2	-0.173242	0.475436	0.614467
STS Immunomodulatory	CHM	-0.151508	0.476804	0.999998
STS Mesenchymal-like ECM Remodeling	MSMO1	-0.268983	0.476801	0.808773
JAK2_high_STS	TELO2	-1.63283	0.476799	0.999869
M2 APOC1+ APOE+	GBP2	-0.240337	0.475613	0.743062
Pericytes	COX14	-0.267989	0.478862	0.99256
DCs CD1c+	BIRC7	-0.36259	0.475609	0.957384
Inflammatory Monocytes	PLEKHG3	-0.340728	0.475604	0.714718
DCs CD1c+	NDRG4	-0.384497	0.475596	0.957384
CD8+ Stressed	RHOXF1	-0.309046	0.475401	0.721826
STS Mesenchymal-like ECM Remodeling	LIX1L-AS1	-0.342803	0.476772	0.808773
CD8+ ISG	RSL24D1	-0.185167	0.475398	0.695466
M2 APOC1+ APOE+	CYP1B1	-0.378852	0.475588	0.743062
M2 APOC1+ APOE+	RAB30	-0.321214	0.475582	0.743062
Arterial Endothelial Cells	TAF5L	-0.29622	0.478831	0.999833
Capillary Venous Endothelial Cells	GMPR2	-0.258563	0.478817	0.659627
STS Immunomodulatory	RRP12	-0.242329	0.476747	0.999998
CD8+ Activated	BRCA2	-0.22137	0.475372	0.677208
Capillary Venous Endothelial Cells	THOC7	-0.224295	0.478812	0.659627
CD4+ T memory	ZNF687-AS1	-0.381956	0.475365	0.807182
M2 APOC1+ APOE+	ZNF155	-0.300596	0.475549	0.743062
DCs CD1c+	CDC25C	-0.371439	0.475544	0.957384
Inflammatory Monocytes	PCMTD1	-0.190476	0.475543	0.714718
CD8+ GZMK+ Tm	KLHL2	-0.232086	0.475349	0.683803
Macro SELENOP+ SLC40A1+	SPARCL1	-0.364246	0.475538	0.646659
STS Mesenchymal-like Undiff.	DPH3	-0.234813	0.476719	0.816832
CD8+ GZMK+ Tm	NMUR1	-0.348879	0.475341	0.683803
STS Mesenchymal-like Contactin+	ETV1	-0.937973	0.476708	0.825885
CD4+ T memory	POLR3G	-0.258517	0.475319	0.807182
DCs AREG+	CHORDC1	-0.195109	0.475506	0.772467
NA	MAP3K2	-0.206771	0.475506	0.63313
CD8+ Stressed	AL627171.1	-0.281177	0.475314	0.721794
Macro SELENOP+ SLC40A1+	SDE2	-0.193909	0.475505	0.646659
CD4+ T memory	CDK11A	-0.172186	0.475305	0.807182
STS Epithelial-like	HIST1H2AL	-0.64524	0.476678	0.679515
CD4+ Tn	GPR15	-0.398251	0.475302	0.782281
M2 APOC1+ APOE+	AAK1	-0.182632	0.47548	0.743062
Arterial Endothelial Cells	SPAG7	-0.327749	0.478731	0.999833
Capillary Venous Endothelial Cells	RAB5IF	-0.301419	0.478725	0.659627
JAK2_high_STS	EIF4EBP1	-1.34502	0.476654	0.999869
Tip Endothelial Cells	DNM3	-0.402139	0.478722	0.993277
CD8+ Activated	G2E3	-0.195588	0.475278	0.677138
JAK2_high_STS	RNPEPL1	-2.22428	0.476645	0.999869
STS Mesenchymal-like Contactin+	CACNA1C	-1.11852	0.47664	0.825849
NK cells CD56 low	POLR2J	-0.193751	0.47526	0.8338
NA	TOR3A	-0.274394	0.47545	0.633107
STS Epithelial-like	GARNL3	-0.663616	0.47663	0.679503
CD8+ GZMK+ Tm	EFCAB10	-0.235733	0.475254	0.683803
DCs CD1c+	AC025048.2	-0.382357	0.475446	0.957384
Inflammatory Monocytes	AC079296.1	-0.361938	0.475445	0.714718
Tip Endothelial Cells	RPL21	-0.267503	0.478697	0.993277
STS Immunomodulatory	FARS2	-0.258642	0.476625	0.999998
STS Mesenchymal-like Undiff.	HINFP	-0.187497	0.476622	0.816832
Capillary Venous Endothelial Cells	FBXO33	-0.260363	0.47868	0.659627
JAK2_high_STS	PLPBP	-0.970516	0.476595	0.999869
Matrix CAFs	PRXL2B	-0.337911	0.479401	0.999515
CD4+ Tn	MIR762HG	-0.210265	0.475215	0.782223
CD4+ Th17	COQ10B	-0.155896	0.475213	0.759941
Tip Endothelial Cells	OLFML2B	-0.471277	0.478654	0.993277
STS CTA high	TIMM44	-0.455174	0.476579	0.906115
CD8+ ISG	ACOX1	-0.240935	0.4752	0.695312
CD8+ Early Activation	AL445433.2	-0.401487	0.475199	0.735567
STS Myofibroblastic	ANK3	-0.556898	0.476574	0.990181
STS Mesenchymal-like Undiff.	TMEM161A	-0.237227	0.476571	0.816832
Arterial Endothelial Cells	LINC01013	-0.473164	0.478636	0.999833
CD4+ Tregs	FAM106A	-0.25782	0.47519	0.756882
Matrix CAFs	CAPNS1	-0.213372	0.479371	0.999515
CD4+ Tn	SEMA4B	-0.19967	0.475183	0.782223
Tip Endothelial Cells	ELMO2	-0.294145	0.478628	0.993277
CD8+ GZMK+ Tm	SYNJ2BP	-0.183021	0.475183	0.683788
CD8+ ISG	FEZ1	-0.271687	0.47518	0.695312
CD4+ T memory	CCDC15	-0.255908	0.475179	0.807182
CD4+ Tregs	IGHA1	-0.48375	0.475178	0.756882
Pericytes	GPCPD1	-0.278043	0.478622	0.99256
CD8+ Stressed	PRSS12	-0.39722	0.475176	0.721729
STS Immunomodulatory	MTBP	-0.664957	0.476548	0.999998
CD8+ Exhausted	SMC1A	-0.20453	0.47517	0.61429
Vascular CAFs	DNAJC3	-0.207898	0.479349	0.978491
CD4+ Tn	TMCC2	-0.264287	0.475164	0.782223
Inflammatory Monocytes	SLC38A6	-0.225351	0.475354	0.714718
CD4+ Tregs	TMEM131	-0.207793	0.47516	0.756882
M2 APOC1+ APOE+	AC008267.5	-0.309843	0.475342	0.743062
CD4+ Th17	SNN	-0.193669	0.475149	0.759918
CD36+ CAFs	KCTD8	-0.648265	0.479331	0.992363
STS Mesenchymal-like Contactin+	MTMR6	-0.291851	0.476522	0.825823
M2 APOC1+ APOE+	NRIR	-0.387507	0.475319	0.743062
CD8+ ISG	NDUFA12	-0.180163	0.475124	0.695312
Capillary Venous Endothelial Cells	ANKRD36C	-0.267026	0.478568	0.659543
CD8+ Stressed	OGFOD2	-0.262562	0.475121	0.721718
CD8+ Early Activation	AC027237.2	-0.275518	0.475121	0.735567
CD36+ CAFs	AC069228.1	-0.812	0.479302	0.992363
Granulocytes_NIBAN1_TXNIPhi	PON2	-0.276665	0.475311	0.663236
STS CTA high	DECR2	-0.476936	0.476494	0.906115
Capillary Venous Endothelial Cells	SENP3	-0.287602	0.478561	0.659543
STS Epithelial-like	RTEL1	-0.45012	0.476487	0.679384
STS Epithelial-like	LRP4	-0.582367	0.476486	0.679384
Pericytes	PATJ	-0.440287	0.478553	0.99256
Vascular CAFs	SVEP1	-0.531117	0.479283	0.978491
Inflammatory Monocytes	SHB	-0.281208	0.47529	0.714718
DCs CD1c+	ZMPSTE24	-0.206271	0.475289	0.957384
Vascular CAFs	PDIA4	-0.236734	0.479277	0.978491
M2 APOC1+ APOE+	RBM48	-0.246768	0.475286	0.743062
Capillary Venous Endothelial Cells	TAMM41	-0.204343	0.478531	0.659543
CD4+ T memory	SRRT	-0.191357	0.475082	0.807182
Mastocytes	CSF2RB	-0.261937	0.475267	0.866647
CD4+ Tfh	MMP25-AS1	-0.222963	0.475073	0.701885
CD4+ T memory	LRGUK	-0.248014	0.47507	0.807182
STS Immunomodulatory	NDFIP2	-0.292872	0.476444	0.999998
M2 APOC1+ APOE+	AC013287.1	-0.349826	0.475259	0.743062
NK cells CD56 low	REXO1	-0.176471	0.475056	0.833702
JAK2_high_STS	ANKRD13D	-1.16582	0.476429	0.999869
CD4+ Activated	DIP2B	-0.287065	0.475053	0.8332
CD4+ Tfh	IFIT1	-0.437507	0.475051	0.701885
DCs CD1c+	SNX13	-0.185947	0.475243	0.957384
STS Proangiogenic	PTPN7	-1.13966	0.476425	0.999994
STS Mesenchymal-like Contactin+	VEGFA	-0.481964	0.476423	0.825807
Matrix CAFs	ORC4	-0.244267	0.47923	0.999515
STS Proangiogenic	DNAJB14	-0.387119	0.476417	0.999994
STS CTA high	MAGOHB	-0.433394	0.476411	0.906115
CD4+ Th17	C3	-0.351058	0.475035	0.759816
STS Proangiogenic	MGRN1	-0.408711	0.476406	0.999994
CD4+ Activated	EXOSC6	-0.174424	0.475027	0.8332
CD4+ T memory	AC010186.3	-0.256811	0.475027	0.807182
Inflammatory Monocytes	ABCC6	-0.330795	0.475212	0.714718
Proinflammatory PMNs	DNAJA3	-0.303194	0.475197	0.710602
CD4+ Activated	UBQLN2	-0.190808	0.475003	0.8332
Immunoregulatroy PMNs	SPESP1	-0.322453	0.475192	0.627397
STS Mesenchymal-like ECM Remodeling	MS4A6A	-0.909378	0.476361	0.808568
STS Immunomodulatory	PLA2G4A	-0.683807	0.476358	0.999998
Capillary Venous Endothelial Cells	ZNF302	-0.263944	0.478425	0.659543
CD8+ Early Activation	SRD5A1	-0.218161	0.474978	0.73545
Matrix CAFs	BORCS8	-0.406208	0.479156	0.999515
Vascular CAFs	AC107223.1	-0.769675	0.479153	0.978491
STS CTA high	AC008124.1	-0.531663	0.476338	0.906115
STS Mesenchymal-like Contactin+	ANXA1	-0.431355	0.476336	0.825785
STS Mesenchymal-like Contactin+	EIF2S2	-0.318892	0.476334	0.825785
Inflammatory Monocytes	SNAPC1	-0.256179	0.475149	0.714718
JAK2_high_STS	RBCK1	-1.3039	0.476332	0.999869
CD36+ CAFs	METTL27	-0.64119	0.479139	0.992363
CD4+ Tn	CDK5RAP3	-0.174368	0.47495	0.782126
CD4+ Tn	DGCR6	-0.409277	0.474949	0.782126
CD36+ CAFs	HS2ST1	-0.265494	0.479133	0.992363
STS Myofibroblastic	ZCWPW2	-0.338005	0.476322	0.990181
NA	CFH	-0.408612	0.475137	0.632922
DCs CD1c+	SCML2	-0.391384	0.475136	0.957384
CD4+ Th17	DKK3	-0.276095	0.474938	0.759741
Arterial Endothelial Cells	AC067852.2	-0.446928	0.478384	0.999833
DCs CD1c+	GEMIN7-AS1	-0.345748	0.475128	0.957384
STS Epithelial-like	AL354861.3	-0.834758	0.476309	0.67927
Matrix CAFs	ZNF362	-0.28412	0.479113	0.999515
STS Mesenchymal-like ECM Remodeling	AL031963.3	-0.306045	0.476304	0.808568
Granulocytes_NIBAN1_TXNIPhi	RALGDS	-0.225493	0.475115	0.663076
STS Immunomodulatory	EPS15	-0.215726	0.47629	0.999998
DCs CD1c+	CFAP99	-0.396196	0.475103	0.957384
CD4+ Tn	AP001816.1	-0.41722	0.474909	0.782126
CD8+ Exhausted	U2AF2	-0.222381	0.474893	0.614035
Pericytes	TTC1	-0.285371	0.478339	0.99256
Matrix CAFs	MLLT6	-0.32566	0.479068	0.999515
CD4+ T memory	AC018557.3	-0.233953	0.47488	0.807182
DCs AREG+	TMEM30A	-0.202119	0.475072	0.772287
CD8+ ISG	MRPL46	-0.225675	0.47488	0.695053
CD4+ Tregs	AC116158.2	-0.232609	0.474878	0.756623
Arterial Endothelial Cells	PHLDB3	-0.593869	0.478325	0.999833
CD4+ Tregs	AC233976.1	-0.250523	0.474876	0.756623
CD4+ Th17	DAPP1	-0.201442	0.474874	0.759741
STS Mesenchymal-like Contactin+	ATP6V1B2	-0.392748	0.476239	0.825785
DCs CD1c+	AC012184.3	-0.38067	0.475049	0.957384
STS Proangiogenic	DGCR8	-0.462217	0.476232	0.999994
CD8+ Exhausted	METTL17	-0.221286	0.474855	0.614035
JAK2_high_STS	ASB16-AS1	-1.24403	0.476231	0.999869
STS Immunomodulatory	ZNF329	-0.208377	0.476222	0.999998
STS Myofibroblastic	CCDC74B	-0.76276	0.476217	0.990181
CD4+ Tn	HPRT1	-0.164148	0.474837	0.782126
DCs CD1c+	PKN3	-0.382689	0.475029	0.957384
CD8+ ISG	MIGA1	-0.204865	0.474834	0.695052
STS Mesenchymal-like Undiff.	KLHL12	-0.206928	0.476202	0.816524
CD4+ Tn	CDC42-IT1	-0.253147	0.474824	0.782126
CD8+ Stressed	TAF5L	-0.196836	0.474822	0.721551
STS Epithelial-like	ZC3H13	-0.156597	0.476198	0.679168
JAK2_high_STS	TEX261	-2.04618	0.476197	0.999869
CD4+ Stressed	GCDH	-0.189055	0.474809	0.669815
CD4+ Th17	AC027307.3	-0.249498	0.474799	0.759741
Pericytes	DNPEP	-0.393405	0.478239	0.99256
CD4+ T memory	C21orf58	-0.271983	0.474784	0.807182
DCs CD1c+	AEBP1	-0.328736	0.474974	0.957384
DCs AREG+	LAMTOR3	-0.188135	0.474973	0.772265
STS Proangiogenic	LINC01554	-1.35616	0.476154	0.999994
Mastocytes	AC093835.1	-0.382449	0.474968	0.866199
CD8+ Early Activation	MAST1	-0.395495	0.47477	0.735277
CD8+ Early Activation	AC244502.1	-0.263303	0.474768	0.735277
STS Mesenchymal-like Undiff.	SNRPD2	-0.220816	0.476143	0.816524
Capillary Venous Endothelial Cells	METTL2A	-0.221107	0.478213	0.659377
CD8+ Stressed	ETV3	-0.184044	0.474764	0.721534
CD8+ Exhausted	NSMCE3	-0.207336	0.474744	0.613948
CD8+ GZMK+ Tm	NUP188	-0.192119	0.474735	0.683338
NK cells CD56 low	MBTD1	-0.283937	0.474734	0.833493
STS Mesenchymal-like Undiff.	TCEAL1	-0.232262	0.476108	0.816524
NA	SH3GL1	-0.234137	0.474902	0.632686
Monocytes EREG+	PRKD2	-0.299274	0.474891	0.929151
CD4+ T memory	COL17A1	-0.399386	0.474694	0.807182
CD4+ Th17	AF130417.1	-0.395498	0.474692	0.759667
Inflammatory Monocytes	L1TD1	-0.363744	0.474883	0.714555
CD4+ Th17	AL138963.4	-0.288634	0.474689	0.759667
Vascular CAFs	KHSRP	-0.315828	0.478862	0.978491
CD4+ Tregs	RHOB	-0.238712	0.474672	0.756533
Capillary Venous Endothelial Cells	TSHZ1	-0.281023	0.478121	0.659314
Immunoregulatroy PMNs	SNRPA	-0.188499	0.474858	0.627057
DCs CD1c+	MAP3K19	-0.3773	0.474857	0.957384
DCs CD1c+	SRPK2	-0.281345	0.474849	0.957384
Inflammatory Monocytes	DIP2A	-0.191568	0.474848	0.714555
CD8+ Early Activation	SPINT1	-0.400136	0.47465	0.735241
CD8+ Stressed	SRPX	-0.286236	0.474646	0.721501
CD8+ GZMK+ Tm	AC104134.1	-0.263656	0.474644	0.683272
DCs CD1c+	AC055854.1	-0.382379	0.474835	0.957384
NK cells CD56 high	RGS1	-0.340886	0.474643	0.689862
DCs CD1c+	JAG2	-0.375491	0.474832	0.957384
Matrix CAFs	BIVM	-0.35185	0.478827	0.999515
Mastocytes	AC016152.1	-0.380175	0.47483	0.866144
CD36+ CAFs	SLC12A9	-0.351358	0.478824	0.992363
Capillary Venous Endothelial Cells	NUDT21	-0.26041	0.478079	0.659314
Macro SELENOP+ SLC40A1+	AVIL	-0.274401	0.47482	0.645951
CD8+ Stressed	ADGRG3	-0.373553	0.474627	0.721501
Capillary Venous Endothelial Cells	WDR27	-0.346187	0.47806	0.659314
Mastocytes	DGKB	-0.358791	0.474799	0.866144
CD8+ Stressed	GBGT1	-0.401059	0.474605	0.721501
STS Mesenchymal-like ECM Remodeling	PRKAB1	-0.228675	0.475977	0.808517
CD4+ Th17	AC072022.2	-0.403164	0.474599	0.759667
NK cells CD56 high	DPH2	-0.251815	0.474594	0.689857
M2 APOC1+ APOE+	CCNJ	-0.278571	0.474783	0.743062
DCs CD1c+	AC010609.1	-0.372646	0.474781	0.957384
STS Proangiogenic	RASGEF1C	-0.969676	0.475966	0.999994
STS Mesenchymal-like ECM Remodeling	TLK2	-0.133884	0.47596	0.808517
CD4+ Tn	MIR34AHG	-0.298778	0.474582	0.782027
STS Mesenchymal-like Undiff.	IL1RAPL1	-1.01026	0.475953	0.816448
CD8+ Early Activation	ABHD18	-0.252453	0.474561	0.735241
STS Immunomodulatory	DST	-0.225384	0.475925	0.999998
STS Immunomodulatory	RAB22A	-0.21363	0.475922	0.999998
Inflammatory Monocytes	IARS2	-0.182574	0.474735	0.714529
CD36+ CAFs	BORCS6	-0.376523	0.478729	0.992363
STS Myofibroblastic	LINC02680	-0.675907	0.475908	0.990181
CD8+ Early Activation	HLA-C	-0.202225	0.474529	0.735241
STS Proangiogenic	COL6A1	-0.528984	0.475895	0.999994
Monocytes EREG+	MAP11	-0.279257	0.474704	0.929151
CD8+ Activated	SMIM29	-0.196107	0.474499	0.676217
CD4+ T memory	FOLR2	-0.456684	0.474498	0.807182
CD36+ CAFs	XG	-0.393812	0.478682	0.992363
Arterial Endothelial Cells	RAB8A	-0.282769	0.477943	0.999833
CD4+ Tregs	AL158055.1	-0.284334	0.474487	0.756316
CD8+ GZMK+ Tm	PPM1N	-0.258262	0.474485	0.683168
Mastocytes	AC058791.1	-0.286214	0.474677	0.866144
Proinflammatory PMNs	FERMT3	-0.208928	0.474673	0.710055
Capillary Venous Endothelial Cells	LINC00894	-0.673694	0.477928	0.659297
STS CTA high	ARL2BP	-0.488915	0.475855	0.906115
STS Mesenchymal-like Undiff.	MCPH1-AS1	-0.566639	0.475854	0.81644
Inflammatory Monocytes	AC009318.1	-0.347729	0.474663	0.714486
Capillary Venous Endothelial Cells	CDR2	-0.352031	0.477915	0.659297
Vascular CAFs	HDAC3	-0.227046	0.478653	0.978491
Mastocytes	OPLAH	-0.315554	0.47465	0.866144
CD4+ Activated	YWHAZ	-0.145584	0.474443	0.8332
CD4+ Tn	RNF165	-0.341632	0.474435	0.781884
M2 TREM2+ SPP1+	AKAP8L	-0.212791	0.474624	0.760022
Mastocytes	AC004053.1	-0.404805	0.47462	0.866144
Arterial Endothelial Cells	COX7A1	-0.22122	0.477877	0.999833
NK cells CD56 high	MTA3	-0.196494	0.474415	0.689719
Tip Endothelial Cells	MANEA	-0.322387	0.477861	0.993277
CD4+ Tfh	RXRA	-0.328383	0.474408	0.701327
CD4+ Tfh	ERF	-0.225313	0.474402	0.701327
STS CTA high	TBCCD1	-0.415036	0.475777	0.906115
Macro SELENOP+ SLC40A1+	TERF2IP	-0.179409	0.474591	0.645694
Pericytes	PRDM1	-0.425495	0.477843	0.99256
STS CTA high	FKBP10	-0.400819	0.475766	0.906115
JAK2_high_STS	PHYHD1	-2.3165	0.475758	0.999869
CD4+ Tfh	RRP1B	-0.20825	0.474373	0.701327
Pericytes	EPB41L5	-0.446397	0.477825	0.99256
CD4+ Th17	PTPN6	-0.177789	0.474368	0.759628
Arterial Endothelial Cells	PCNA	-0.29207	0.477812	0.999833
STS Proangiogenic	KAT6B	-0.36212	0.475719	0.999994
CD8+ GZMK+ Tm	LY6H	-0.411865	0.474338	0.683025
CD8+ Exhausted	HNRNPF	-0.171349	0.474334	0.613573
CD8+ GZMK+ Tm	ABI1	-0.174579	0.474331	0.683025
NK cells CD56 high	ZNF223	-0.28772	0.474322	0.689659
Pericytes	GYPC	-0.384222	0.477772	0.99256
NA	CAPRIN1	-0.167942	0.474505	0.632261
Mastocytes	LINC01482	-0.398482	0.474496	0.866144
STS CTA high	CDH13	-1.6504	0.475681	0.906115
CD8+ Early Activation	EIF2B3	-0.170661	0.474303	0.735002
CD36+ CAFs	AC068279.2	-0.654667	0.478492	0.992363
CD36+ CAFs	CPNE7	-0.654667	0.478492	0.992363
CD36+ CAFs	LINC01563	-0.654667	0.478492	0.992363
CD8+ ISG	KYAT3	-0.206218	0.4743	0.694539
STS Mesenchymal-like Undiff.	SYT7	-0.856373	0.475674	0.81644
CD4+ T memory	KDM4A-AS1	-0.235184	0.474291	0.807159
NK cells CD56 low	AL365272.1	-0.224183	0.47429	0.833252
CD8+ Activated	TJP1	-0.288417	0.474285	0.675975
CD4+ Tregs	CNTN4	-0.390709	0.47428	0.756144
NA	CFDP1	-0.199298	0.47447	0.632261
NK cells CD56 high	STMN2	-0.433453	0.474271	0.689651
CD4+ T memory	CXCL2	-0.298178	0.47427	0.807159
CD4+ Activated	RASSF3	-0.230275	0.474268	0.8332
STS Mesenchymal-like Undiff.	AC005786.3	-0.581471	0.475643	0.81644
CD4+ Tn	TRIM73	-0.192823	0.474261	0.781793
STS Mesenchymal-like Contactin+	SOCS5	-0.465231	0.475639	0.825737
Mastocytes	ZNF319	-0.363532	0.474449	0.866144
CD36+ CAFs	MAPRE3	-0.35497	0.478439	0.992363
DCs CD1c+	SFRP2	-0.440047	0.474435	0.957384
DCs CD1c+	SPC24	-0.397316	0.474435	0.957384
CD4+ Tn	AC025259.3	-0.419062	0.474242	0.781793
Monocytes EREG+	PRELID2	-0.348532	0.474433	0.929151
CD8+ ISG	VIM-AS1	-0.218954	0.474238	0.694539
NK cells CD56 low	APBB1	-0.219034	0.474236	0.833252
Immunoregulatroy PMNs	CXCL12	-0.364225	0.474428	0.626742
STS Epithelial-like	TMEM154	-0.678358	0.475613	0.678447
CD4+ Tn	C11orf58	-0.162847	0.474228	0.781793
CD36+ CAFs	MT1E	-0.336927	0.478414	0.992363
DCs CD1c+	LINC00862	-0.442725	0.47441	0.957384
CD4+ Tn	TJP3	-0.295398	0.474213	0.781793
DCs AREG+	B4GALT4	-0.255417	0.474403	0.772033
CD4+ Tregs	SHANK3	-0.396005	0.474206	0.756144
Matrix CAFs	PSMC4	-0.204502	0.478398	0.999515
CD4+ T memory	SMAD5	-0.195727	0.474205	0.807159
CD36+ CAFs	UBA7	-0.338163	0.478396	0.992363
STS Epithelial-like	AC129507.1	-0.798543	0.475581	0.678447
CD4+ Activated	PDK1	-0.21462	0.474197	0.8332
M2 APOC1+ APOE+	CXCR4	-0.342827	0.474388	0.742591
CD4+ Tregs	AP3B1	-0.201233	0.47419	0.756144
STS Myofibroblastic	ARHGEF19	-0.272497	0.475565	0.990181
JAK2_high_STS	PLGRKT	-1.4413	0.475565	0.999869
CD8+ Stressed	AC004812.2	-0.27933	0.474185	0.721112
CD4+ T memory	PTN	-0.336912	0.474182	0.807159
CD8+ Early Activation	AL136295.2	-0.277212	0.474177	0.734995
Mastocytes	AC007220.1	-0.350715	0.474364	0.866144
CD8+ GZMK+ Tm	TYMS	-0.247842	0.47417	0.682913
Capillary Venous Endothelial Cells	BLOC1S1	-0.194871	0.477615	0.659003
CD4+ T memory	C21orf62-AS1	-0.254937	0.474157	0.807159
STS Mesenchymal-like Undiff.	IFT74	-0.189857	0.47553	0.81644
DCs CD1c+	S100A3	-0.405331	0.474339	0.957384
CD8+ GZMK+ Tm	LILRB5	-0.407132	0.474139	0.682913
Mastocytes	SCN11A	-0.365187	0.474329	0.866144
CD4+ Activated	RBM41	-0.199792	0.474134	0.8332
JAK2_high_STS	TRAPPC2L	-0.718151	0.475509	0.999869
Immunoregulatroy PMNs	SLC25A36	-0.181113	0.47432	0.626649
NK cells CD56 high	PRKN	-0.278181	0.474121	0.689499
JAK2_high_STS	RNGTT	-1.54705	0.475497	0.999869
CD4+ Stressed	SNRNP25	-0.197409	0.474116	0.669278
STS Mesenchymal-like ECM Remodeling	IPO4	-0.254438	0.475486	0.808003
STS Mesenchymal-like Undiff.	HIST1H2BF	-0.654222	0.47548	0.81644
CD36+ CAFs	CXCL14	-0.872941	0.478293	0.992363
CD8+ Stressed	TIGIT	-0.252252	0.474098	0.721099
CD4+ Tregs	FAM217A	-0.212627	0.474096	0.756144
STS Mesenchymal-like Contactin+	RNPS1	-0.250776	0.475464	0.82564
CD8+ Activated	KCNJ15	-0.286654	0.474081	0.675812
Matrix CAFs	DNAJC4	-0.230999	0.478273	0.999515
CD8+ Early Activation	ROBO4	-0.412436	0.474079	0.734958
CD36+ CAFs	HNRNPL	-0.181532	0.478264	0.992363
Tip Endothelial Cells	ZFYVE26	-0.307945	0.477516	0.993277
Capillary Venous Endothelial Cells	ZNF429	-0.256548	0.477514	0.658928
Capillary Venous Endothelial Cells	PSD3	-0.504342	0.477508	0.658928
STS Epithelial-like	AC027682.6	-0.698701	0.475433	0.678357
STS Myofibroblastic	HIST1H4E	-0.787388	0.475428	0.990181
DCs CD1c+	AC116563.1	-0.374695	0.474238	0.957384
CD8+ Stressed	ATP6V1E1	-0.182756	0.474043	0.721087
CD8+ Early Activation	SRM	-0.208386	0.474038	0.734958
CD4+ Tn	FAM110B	-0.2894	0.47403	0.781793
Matrix CAFs	BMPR2	-0.30095	0.478223	0.999515
Pericytes	STMP1	-0.196919	0.477478	0.99256
CD4+ Th17	AC007390.2	-0.259828	0.474022	0.759313
CD8+ Stressed	AC009041.1	-0.425637	0.474016	0.721087
Immunoregulatroy PMNs	CSNK2A2	-0.192132	0.474207	0.626552
CD8+ Stressed	TBP	-0.164394	0.474012	0.721087
Capillary Venous Endothelial Cells	BAHD1	-0.26457	0.477464	0.658928
CD4+ Activated	RAD51-AS1	-0.217807	0.474005	0.8332
Arterial Endothelial Cells	HIST1H4E	-0.503017	0.477453	0.999833
M2 TREM2+ SPP1+	TRIP11	-0.193606	0.474185	0.760022
CD8+ Activated	LRIG1	-0.24797	0.473992	0.675748
STS Mesenchymal-like Contactin+	ARF1	-0.338982	0.47537	0.825574
M2 TREM2+ SPP1+	LINC01146	-0.322546	0.474174	0.760022
CD4+ T memory	AL354993.2	-0.399706	0.47398	0.807159
DCs AREG+	ARID4B	-0.217722	0.474171	0.771863
NA	LEMD2	-0.271132	0.474168	0.632045
CD4+ Tregs	PKP4	-0.247691	0.473973	0.756051
STS Immunomodulatory	ADO	-0.291206	0.475352	0.999998
NA	UBE2J2	-0.218747	0.474163	0.632045
STS Immunomodulatory	LRPPRC	-0.172433	0.475339	0.999998
CD8+ Activated	AC023421.2	-0.306141	0.473958	0.675748
CD8+ Stressed	AC090559.1	-0.40946	0.473955	0.721087
CD4+ Tn	NDUFAF2	-0.186446	0.473953	0.781793
Vascular CAFs	AC147067.1	-0.634784	0.478147	0.978491
Immunoregulatroy PMNs	EIF5B	-0.183499	0.474136	0.626508
CD4+ Tregs	SCRN3	-0.184606	0.473943	0.756051
CD4+ Tn	AC002116.2	-0.383716	0.47394	0.781793
CD4+ Tn	ZBED6	-0.296779	0.473936	0.781793
Inflammatory Monocytes	LOXL3	-0.234272	0.474125	0.713809
M2 APOC1+ APOE+	AL591043.2	-0.352822	0.474125	0.742393
Pericytes	CAVIN1	-0.17242	0.477382	0.99256
STS CTA high	LRRN1	-1.63002	0.475305	0.906109
CD8+ Early Activation	AC022210.2	-0.233757	0.473924	0.734939
Tip Endothelial Cells	PDLIM1	-0.228761	0.477377	0.993277
Monocytes EREG+	TFPI	-0.298167	0.474109	0.929151
Monocytes EREG+	PPP1R3D	-0.306007	0.474105	0.929151
STS Immunomodulatory	SGPP1	-0.210938	0.47529	0.999998
CD4+ Th17	PIK3C2A	-0.18952	0.47391	0.759294
CD8+ GZMK+ Tm	CLEC14A	-0.4408	0.473905	0.682659
Immunoregulatroy PMNs	DMAP1	-0.223812	0.474096	0.626508
CD8+ Stressed	SPATA6	-0.27381	0.4739	0.721087
DCs CD1c+	KCNB1	-0.350613	0.474089	0.957384
STS Myofibroblastic	AL049779.4	-0.629958	0.475273	0.990181
CD8+ Early Activation	AC012615.2	-0.419554	0.473893	0.734939
STS Mesenchymal-like Contactin+	ENGASE	-0.419884	0.475273	0.825574
STS CTA high	AKR1C1	-1.39723	0.475272	0.906109
STS Proangiogenic	HS6ST1	-0.586105	0.475269	0.999994
Immunoregulatroy PMNs	COQ8A	-0.212009	0.474081	0.626508
M2 TREM2+ SPP1+	CDK19	-0.290851	0.47408	0.760022
M2 APOC1+ APOE+	GMEB2	-0.25153	0.474074	0.742384
CD4+ Th17	WDR31	-0.400831	0.473881	0.759294
CD4+ T memory	SEMA4F	-0.274074	0.473878	0.807159
STS Immunomodulatory	AL731571.1	-0.702126	0.475257	0.999998
NK cells CD56 low	SLC6A6	-0.16831	0.473874	0.833083
CD4+ Tregs	PCDH11X	-0.397666	0.47387	0.756046
STS Mesenchymal-like Undiff.	AC097717.1	-0.577518	0.475248	0.816295
STS Mesenchymal-like Contactin+	WASHC4	-0.253442	0.475244	0.825574
CD4+ Stressed	RNF40	-0.206638	0.473863	0.669199
CD8+ GZMK+ Tm	EOGT	-0.185221	0.473859	0.682659
STS Immunomodulatory	AC023509.6	-0.733507	0.47523	0.999998
CD8+ Activated	NUPR1	-0.312188	0.473847	0.675731
DCs CD1c+	LINC02208	-0.380129	0.474032	0.957384
M2 APOC1+ APOE+	C5orf46	-0.356327	0.474032	0.742384
CD4+ Tn	AC006017.1	-0.300057	0.473839	0.781793
CD4+ Tn	IMPDH2	-0.176061	0.473837	0.781793
JAK2_high_STS	ACAT2	-1.235	0.475217	0.999869
Macro SELENOP+ SLC40A1+	CPTP	-0.231054	0.474029	0.64509
DCs CD1c+	CDH26	-0.38503	0.474028	0.957384
M2 APOC1+ APOE+	AMZ2	-0.201668	0.474024	0.742384
CD4+ T memory	ZNF248	-0.177783	0.473831	0.807159
CD8+ Early Activation	AC117528.1	-0.30482	0.473825	0.734939
Tip Endothelial Cells	INSIG1	-0.330954	0.477275	0.993277
Vascular CAFs	SLC46A3	-0.471161	0.478013	0.978491
CD36+ CAFs	CBLB	-0.40111	0.478012	0.992363
NA	CCSER1	-0.577816	0.474002	0.632003
Pericytes	CDC27	-0.182622	0.477261	0.99256
CD4+ T memory	RAI14	-0.319212	0.473793	0.807159
CD4+ Tn	LINC01618	-0.261223	0.473787	0.781793
STS Myofibroblastic	AP001439.1	-0.590177	0.475164	0.990181
STS Epithelial-like	BX322234.1	-0.376351	0.475161	0.678037
STS Immunomodulatory	NF1	-0.224961	0.47516	0.999998
Vascular CAFs	CALM3	-0.229803	0.47797	0.978491
M2 APOC1+ APOE+	SREBF2	-0.215296	0.473964	0.742384
STS Immunomodulatory	AC008443.1	-0.236374	0.475148	0.999998
CD8+ Early Activation	SLCO5A1	-0.32181	0.473762	0.734939
CD4+ Th17	DGKD	-0.181307	0.473757	0.759208
M2 APOC1+ APOE+	IL17RB	-0.361564	0.473946	0.742384
STS Proangiogenic	C11orf87	-1.12323	0.475124	0.999994
CD36+ CAFs	XIST	-0.679797	0.477941	0.992363
CD8+ Stressed	PACSIN2	-0.224335	0.473739	0.721087
CD8+ Exhausted	POLR2C	-0.228924	0.473734	0.612902
M2 TREM2+ SPP1+	MAEA	-0.231125	0.473921	0.759996
STS Myofibroblastic	DHFR2	-0.42153	0.475104	0.990181
CD4+ Tregs	PAX8-AS1	-0.235142	0.473723	0.756046
STS CTA high	JAKMIP2-AS1	-1.00648	0.4751	0.906019
CD8+ Early Activation	AC008555.2	-0.274029	0.473717	0.734939
M2 APOC1+ APOE+	AC002463.1	-0.351337	0.473909	0.742384
Pericytes	MTLN	-0.236212	0.477174	0.99256
Matrix CAFs	PTPA	-0.233613	0.477912	0.999515
Immunoregulatroy PMNs	TMEM33	-0.217417	0.473906	0.626407
Mastocytes	PTPN9	-0.236723	0.473889	0.865888
CD8+ GZMK+ Tm	AC068051.1	-0.194696	0.473694	0.682486
CD4+ T memory	TMEM178B	-0.27484	0.473694	0.807159
M2 TREM2+ SPP1+	MED23	-0.235326	0.473881	0.759996
NA	ARMC1	-0.269688	0.473881	0.631893
STS Proangiogenic	AGAP9	-0.58426	0.475064	0.999994
M2 APOC1+ APOE+	MYNN	-0.241341	0.473876	0.742384
STS Mesenchymal-like Undiff.	MOCS3	-0.327	0.475064	0.816142
STS Myofibroblastic	N6AMT1	-0.243412	0.475061	0.990181
CD36+ CAFs	CHRNB4	-0.707201	0.477874	0.992363
CD8+ Stressed	MYPOP	-0.22805	0.473672	0.721087
CD36+ CAFs	LRP8	-0.659165	0.477867	0.992363
CD36+ CAFs	CNMD	-0.659165	0.477867	0.992363
CD36+ CAFs	SYTL1	-0.659165	0.477867	0.992363
CD36+ CAFs	PURPL	-0.659165	0.477867	0.992363
CD36+ CAFs	FKBP1C	-0.659165	0.477867	0.992363
CD36+ CAFs	HTR1E	-0.659165	0.477867	0.992363
NK cells CD56 high	ZNF329	-0.196929	0.473661	0.689028
CD4+ Th17	BUB1	-0.26795	0.473658	0.75913
DCs AREG+	SMIM12	-0.191489	0.473844	0.771713
Mastocytes	CCNL1	-0.242122	0.473843	0.865888
Vascular CAFs	TPR	-0.169405	0.477844	0.978491
STS Epithelial-like	SRP54	-0.175467	0.475017	0.678037
STS Myofibroblastic	ZNF891	-0.414061	0.475015	0.990181
CD8+ Early Activation	IL26	-0.323747	0.473625	0.734925
NK cells CD56 high	HEBP2	-0.194962	0.473623	0.689028
Vascular CAFs	BRF1	-0.312098	0.477815	0.978491
STS Mesenchymal-like Contactin+	PCBP2	-0.277157	0.474994	0.825574
STS CTA high	SH3BGR	-0.785032	0.474989	0.906019
CD8+ Early Activation	DLK1	-0.451497	0.473598	0.734925
STS Mesenchymal-like Undiff.	KMT2A	-0.161809	0.474977	0.816142
NK cells CD56 low	NUDT2	-0.221537	0.473589	0.832983
STS Myofibroblastic	LTN1	-0.124147	0.474967	0.990181
CD8+ Early Activation	AP001033.1	-0.408313	0.473584	0.734925
STS Myofibroblastic	AC026979.4	-0.374694	0.474964	0.990181
CD36+ CAFs	NPRL2	-0.36461	0.47778	0.992363
STS Mesenchymal-like Contactin+	RAB7A	-0.332096	0.474955	0.825574
NK cells CD56 high	TEP1	-0.180479	0.473574	0.689028
CD4+ Th17	TMEM8B	-0.269506	0.47357	0.75913
DCs CD1c+	MXRA5	-0.312472	0.473761	0.957384
NK cells CD56 low	DENND11	-0.193901	0.473565	0.832983
STS Mesenchymal-like ECM Remodeling	ZNF41	-0.326267	0.474945	0.80772
Pericytes	PGM2	-0.330378	0.477022	0.99256
DCs AREG+	IGSF6	-0.290746	0.473753	0.771713
CD4+ Activated	OSBPL9	-0.215874	0.473559	0.8332
NK cells CD56 high	TMEM268	-0.2385	0.473559	0.689028
STS Epithelial-like	GNAI3	-0.191548	0.474937	0.677986
CD8+ Activated	PEX6	-0.207018	0.473552	0.675375
CD4+ Tfh	HEBP2	-0.213354	0.473551	0.700827
Tip Endothelial Cells	UFL1	-0.179544	0.477007	0.993277
NK cells CD56 high	PDCD11	-0.169577	0.473544	0.689028
CD4+ T memory	MRM1	-0.393039	0.473542	0.807148
Pericytes	SUCLA2	-0.330247	0.476999	0.99256
CD4+ Tregs	AC011287.1	-0.254217	0.473536	0.755988
CD4+ Tn	LIN7A	-0.406049	0.473532	0.781793
CD4+ Stressed	LINC00467	-0.24228	0.473532	0.668825
DCs CD1c+	KCNN1	-0.333134	0.47372	0.957384
Immunoregulatroy PMNs	SLC12A9	-0.202347	0.47372	0.626212
NK cells CD56 high	AL117336.2	-0.209152	0.473524	0.689028
Matrix CAFs	FAM185A	-0.350703	0.47772	0.999515
STS Epithelial-like	SLC6A9	-0.374419	0.474899	0.677986
CD4+ Th17	ZCCHC24	-0.226948	0.473515	0.75913
NK cells CD56 high	ZNF528	-0.24822	0.473514	0.689028
Granulocytes_NIBAN1_TXNIPhi	MT-CO1	-0.353887	0.473705	0.661979
CD4+ Activated	KIAA0513	-0.214756	0.47351	0.8332
DCs AREG+	RBCK1	-0.191819	0.473695	0.771713
CD4+ T memory	IL17RB	-0.38458	0.4735	0.807148
STS CTA high	NTAN1	-0.39461	0.474879	0.906019
CD4+ Tfh	SLC30A7	-0.214677	0.473497	0.700827
JAK2_high_STS	SNX25	-1.9979	0.474878	0.999869
CD4+ T memory	ARHGAP24	-0.25269	0.473496	0.807148
Matrix CAFs	GLDN	-0.422467	0.47769	0.999515
DCs AREG+	KIF1C	-0.249511	0.47368	0.771713
CD4+ Activated	GCNT4	-0.288279	0.473484	0.8332
Inflammatory Monocytes	MMAA	-0.296784	0.473677	0.713348
CD36+ CAFs	LINC02669	-0.64119	0.477684	0.992363
Pericytes	CAPZA1	-0.201651	0.476942	0.99256
STS Immunomodulatory	HUNK	-0.493381	0.474862	0.999998
CD4+ Th17	MRPL1	-0.242089	0.473475	0.75913
CD4+ Th17	ZNF436	-0.257599	0.473474	0.75913
Vascular CAFs	FDPS	-0.255837	0.477669	0.978491
NK cells CD56 high	DIS3L2	-0.188793	0.473468	0.689028
CD4+ Tregs	NDST1	-0.397964	0.473462	0.755949
STS Mesenchymal-like Undiff.	ZNF341-AS1	-0.624956	0.474837	0.815995
Vascular CAFs	PPP1R36	-0.78145	0.477653	0.978491
STS Mesenchymal-like Contactin+	DLD	-0.244093	0.474832	0.825541
CD4+ Tn	KLB	-0.296209	0.473443	0.781793
M2 TREM2+ SPP1+	AC016831.1	-0.232818	0.473635	0.759974
M2 APOC1+ APOE+	AC079210.1	-0.361513	0.473629	0.742256
Immunoregulatroy PMNs	LINC01934	-0.336116	0.473623	0.626133
JAK2_high_STS	HSDL1	-1.27406	0.474803	0.999869
NK cells CD56 low	TRA2A	-0.177017	0.473416	0.832968
NK cells CD56 low	CDKAL1	-0.314135	0.473415	0.832968
CD36+ CAFs	ANO3	-0.671264	0.47761	0.992363
CD4+ Activated	TESK2	-0.27599	0.473407	0.8332
Vascular CAFs	CCDC85B	-0.234204	0.477602	0.978491
CD4+ Tregs	AC008443.1	-0.190729	0.473383	0.755903
CD8+ Early Activation	IFITM10	-0.283376	0.47338	0.73477
CD4+ Tregs	DBET	-0.402037	0.473379	0.755903
Tip Endothelial Cells	KYNU	-0.749146	0.476837	0.993277
STS Mesenchymal-like Contactin+	CSTA	-1.43658	0.474756	0.825541
STS Myofibroblastic	KBTBD6	-0.251864	0.474754	0.990181
STS Myofibroblastic	PHF7	-0.25879	0.474751	0.990181
DCs CD1c+	ZHX2	-0.448694	0.473557	0.957384
STS Myofibroblastic	PER1	-0.34584	0.474745	0.990181
CD4+ Tfh	PSMD8	-0.173816	0.47336	0.700827
STS Epithelial-like	WIPF1	-0.212044	0.47474	0.677874
Proinflammatory PMNs	FAM92A	-0.321771	0.473549	0.708763
M2 TREM2+ SPP1+	ERLIN1	-0.238761	0.473548	0.759942
CD36+ CAFs	FAM81A	-0.539241	0.477555	0.992363
STS Epithelial-like	AC008415.1	-0.692015	0.474734	0.677874
STS Mesenchymal-like Contactin+	BICRA	-0.385929	0.474728	0.825541
STS CTA high	CHN1	-0.765436	0.474726	0.906019
CD8+ Early Activation	TPPP3	-0.421361	0.473344	0.73477
DCs CD1c+	RALGAPA1	-0.27953	0.473536	0.957384
STS Mesenchymal-like Undiff.	C12orf66	-0.344956	0.474724	0.815883
STS Mesenchymal-like ECM Remodeling	OSGIN1	-0.581992	0.474712	0.807404
STS Epithelial-like	AL691432.2	-0.339804	0.474711	0.677874
CD8+ Stressed	TCEA1	-0.17798	0.473329	0.720649
M2 APOC1+ APOE+	REXO5	-0.368831	0.473514	0.742148
Inflammatory Monocytes	EPHA4	-0.35687	0.473498	0.713193
STS Immunomodulatory	ITPR3	-0.24754	0.474687	0.999998
STS Myofibroblastic	ZNF646	-0.307442	0.474678	0.990181
CD8+ Stressed	NPIPA1	-0.278075	0.473293	0.720649
Proinflammatory PMNs	LRRC14	-0.328839	0.473486	0.708744
CD36+ CAFs	RFX7	-0.387309	0.477494	0.992363
Immunoregulatroy PMNs	LANCL1	-0.24681	0.47348	0.625996
Immunoregulatroy PMNs	P4HB	-0.198266	0.473471	0.625996
STS Myofibroblastic	UPF3A	-0.366581	0.474659	0.990181
CD8+ GZMK+ Tm	AC022167.2	-0.292349	0.473276	0.682076
Pericytes	ZSCAN31	-0.472853	0.476737	0.99256
STS Epithelial-like	KRT14	-0.725053	0.474654	0.677874
CD36+ CAFs	OTX2-AS1	-0.672715	0.477474	0.992363
CD36+ CAFs	HS6ST2	-0.672715	0.477474	0.992363
DCs CD1c+	SPTLC3	-0.327671	0.473458	0.957384
NA	SSH2	-0.30301	0.473457	0.631637
CD4+ Tn	PRKD3	-0.201431	0.473251	0.781696
CD8+ Early Activation	ECRG4	-0.413426	0.473248	0.734715
M2 APOC1+ APOE+	LPAR1	-0.299459	0.473437	0.742136
JAK2_high_STS	MRPS26	-1.13254	0.474625	0.999869
Arterial Endothelial Cells	HIF1A	-0.296477	0.476685	0.999833
NA	CALCOCO1	-0.257612	0.473412	0.631628
STS Mesenchymal-like Undiff.	LDLRAP1	-0.241435	0.474601	0.815834
CD8+ Early Activation	EEF1AKMT4	-0.253857	0.473218	0.734715
CD4+ T memory	TGOLN2	-0.185702	0.473214	0.806883
Proinflammatory PMNs	C18orf21	-0.276843	0.473404	0.708744
STS Epithelial-like	HK2	-0.563789	0.47459	0.677874
Capillary Venous Endothelial Cells	AC009093.2	-0.754012	0.476669	0.658086
DCs CD1c+	DMPK	-0.379405	0.473398	0.957384
CD8+ GZMK+ Tm	EMCN	-0.411183	0.473203	0.682076
JAK2_high_STS	WDR78	-1.57815	0.474584	0.999869
CD8+ Early Activation	ANGPT1	-0.415739	0.4732	0.734715
DCs CD1c+	WDHD1	-0.330937	0.473388	0.957384
CD4+ Tn	C4orf33	-0.193736	0.473194	0.781689
STS Mesenchymal-like Contactin+	ZBTB41	-0.382377	0.474575	0.825541
CD4+ Th17	AC010531.5	-0.262258	0.473192	0.758921
Matrix CAFs	TBCC	-0.312946	0.477391	0.999515
CD4+ T memory	TUBB6	-0.244849	0.473173	0.806883
Inflammatory Monocytes	NT5DC3	-0.30708	0.473362	0.713054
STS Mesenchymal-like Contactin+	USP14	-0.273896	0.47455	0.825541
CD8+ Stressed	PDZRN3	-0.426835	0.473161	0.720538
DCs CD1c+	SNX32	-0.385108	0.473354	0.957384
Matrix CAFs	SOCS7	-0.505678	0.477359	0.999515
Mastocytes	AC131956.2	-0.372468	0.473347	0.865464
NK cells CD56 low	IREB2	-0.156988	0.473148	0.832784
CD4+ Th17	ALG1	-0.260493	0.473147	0.758921
STS Mesenchymal-like Undiff.	EVI5L	-0.448817	0.474525	0.815785
CD8+ GZMK+ Tm	SLC26A6	-0.271192	0.473141	0.682076
NK cells CD56 low	TRMT13	-0.189666	0.473135	0.832784
CD8+ GZMK+ Tm	AC008079.1	-0.26922	0.473129	0.682076
CD8+ Early Activation	SPC24	-0.4155	0.473128	0.734715
STS Mesenchymal-like Contactin+	RPS29	-0.342712	0.47451	0.825541
CD4+ T memory	PPID	-0.196453	0.473126	0.806883
STS Proangiogenic	STAMBP	-0.296386	0.4745	0.999994
CD36+ CAFs	PDGFRB	-0.466958	0.477322	0.992363
Mastocytes	RBM39	-0.200164	0.473305	0.865464
CD4+ Tregs	APOM	-0.2529	0.473111	0.755707
DCs CD1c+	TXNL4B	-0.240204	0.473303	0.957384
CD4+ Tn	CLHC1	-0.235114	0.47311	0.781689
Capillary Venous Endothelial Cells	IQCB1	-0.276838	0.476573	0.658082
DCs CD1c+	TSHR	-0.353492	0.473298	0.957384
NA	AC083862.3	-0.33138	0.473297	0.631527
NK cells CD56 low	ROMO1	-0.252652	0.473102	0.832784
JAK2_high_STS	ZSCAN9	-1.43011	0.474476	0.999869
CD36+ CAFs	ZFPM2-AS1	-0.474458	0.477293	0.992363
CD8+ Activated	CDT1	-0.297908	0.473087	0.674901
CD8+ Activated	ABI2	-0.196171	0.473086	0.674901
CD8+ Exhausted	TAP2	-0.217974	0.473063	0.612241
Pericytes	SPRY3	-0.392557	0.476525	0.99256
CD8+ Early Activation	TMED10	-0.165936	0.47306	0.734715
CD36+ CAFs	FAM174A	-0.274816	0.47725	0.992363
STS Myofibroblastic	TRIL	-0.57948	0.474425	0.990181
NA	CARD19	-0.228202	0.473234	0.631493
CD4+ Th17	TTC17	-0.21859	0.473038	0.758921
STS Mesenchymal-like Undiff.	XKR9	-0.681917	0.474419	0.815685
CD8+ Stressed	STOX2	-0.341361	0.473036	0.72042
STS Mesenchymal-like ECM Remodeling	WASF3-AS1	-0.775652	0.474417	0.807063
CD36+ CAFs	TMEM246	-0.691862	0.47724	0.992363
CD4+ T memory	MITF	-0.422612	0.473032	0.806883
Capillary Venous Endothelial Cells	FBXO38	-0.247378	0.476496	0.658082
Matrix CAFs	UBA6	-0.278143	0.477235	0.999515
Matrix CAFs	C3orf62	-0.555449	0.477233	0.999515
STS Epithelial-like	TMEM94	-0.279281	0.474408	0.677737
Arterial Endothelial Cells	POLR2C	-0.348875	0.476487	0.999833
JAK2_high_STS	TAB1	-1.22763	0.4744	0.999869
DCs CD1c+	AKTIP	-0.269297	0.473207	0.957384
CD4+ T memory	TRAF1	-0.206417	0.473011	0.806883
Macro SELENOP+ SLC40A1+	SLC9A3R1	-0.19331	0.4732	0.644391
CD8+ Early Activation	MUSTN1	-0.419595	0.473004	0.734711
Monocytes EREG+	AL591506.1	-0.440698	0.473189	0.929151
STS Mesenchymal-like Contactin+	FLOT2	-0.473704	0.474379	0.825541
M2 APOC1+ APOE+	AL357054.4	-0.352144	0.47318	0.74198
Macro SELENOP+ SLC40A1+	MIRLET7BHG	-0.238106	0.473178	0.644391
STS CTA high	LRRIQ3	-0.956443	0.474365	0.906019
NA	PPP3CA	-0.265762	0.473173	0.631464
CD8+ Early Activation	ZNF483	-0.257045	0.472973	0.734711
STS Immunomodulatory	FAM174B	-0.354513	0.474348	0.999998
Proinflammatory PMNs	ARMC9	-0.377495	0.473157	0.708744
DCs CD1c+	SIGLEC6	-0.432114	0.473154	0.957384
CD8+ Early Activation	MT1G	-0.300674	0.472957	0.734711
CD4+ Activated	SERPIND1	-0.280393	0.472956	0.8332
Mastocytes	AC079140.6	-0.371112	0.473149	0.865295
DCs CD1c+	IPO9-AS1	-0.388772	0.473148	0.957384
Immunoregulatroy PMNs	UPB1	-0.367115	0.473147	0.625707
CD4+ Tn	MIR3681HG	-0.405147	0.472954	0.781544
Mastocytes	C18orf65	-0.396278	0.473142	0.865295
M2 TREM2+ SPP1+	EXOSC8	-0.275711	0.473136	0.759695
STS Myofibroblastic	DRAP1	-0.270995	0.474318	0.990181
Matrix CAFs	ENOX1	-0.655837	0.47714	0.999515
CD4+ Tn	CCR10	-0.413435	0.472934	0.781544
CD8+ Stressed	TLR4	-0.405817	0.472929	0.720329
CD4+ Th17	IER5L	-0.244965	0.472927	0.758846
M2 TREM2+ SPP1+	ECSIT	-0.28643	0.473119	0.759695
Inflammatory Monocytes	DNAJA3	-0.260231	0.473119	0.712818
DCs CD1c+	AC012184.1	-0.374059	0.473118	0.957384
Inflammatory Monocytes	ALDH18A1	-0.292289	0.473116	0.712818
CD4+ Tn	FBXL2	-0.226742	0.472923	0.781544
DCs CD1c+	TMEM72-AS1	-0.384819	0.473112	0.957384
CD4+ Tregs	KCTD12	-0.336537	0.472918	0.755478
CD4+ Activated	SPRED2	-0.249592	0.472908	0.8332
CD8+ GZMK+ Tm	RAB27B	-0.219664	0.47289	0.682038
CD4+ Tfh	EXOC2	-0.231772	0.472887	0.700437
NA	CCDC90B	-0.198223	0.473071	0.631432
NA	MRPS27	-0.287935	0.473071	0.631432
CD36+ CAFs	LAMA2	-0.917448	0.477083	0.992363
CD8+ GZMK+ Tm	PRMT5	-0.17977	0.472872	0.682038
Proinflammatory PMNs	RMC1	-0.225015	0.473065	0.708744
DCs CD1c+	AC131944.1	-0.397324	0.473064	0.957384
M2 APOC1+ APOE+	AC005699.1	-0.34545	0.47306	0.741862
STS Epithelial-like	FAM8A1	-0.166128	0.474244	0.677672
STS Proangiogenic	COQ3	-0.424325	0.474244	0.999994
Inflammatory Monocytes	LINC00893	-0.280094	0.473052	0.712818
CD36+ CAFs	BMS1	-0.205135	0.477064	0.992363
JAK2_high_STS	DTX2	-1.75915	0.474233	0.999869
M2 APOC1+ APOE+	MS4A1	-0.363915	0.473042	0.741862
CD4+ Tn	SYCE2	-0.259139	0.472842	0.781544
Macro SELENOP+ SLC40A1+	PTK2B	-0.276642	0.473031	0.644268
CD4+ Activated	ARHGAP18	-0.203787	0.472836	0.8332
Monocytes EREG+	CEP128	-0.31155	0.473024	0.929151
CD36+ CAFs	CALCA	-0.654314	0.477036	0.992363
CD8+ ISG	SDCBP	-0.193948	0.472826	0.693247
DCs CD1c+	ULBP1	-0.384459	0.473018	0.957384
Capillary Venous Endothelial Cells	2025-03-02	-0.225487	0.476288	0.657965
M2 APOC1+ APOE+	TULP2	-0.399692	0.473012	0.741862
Immunoregulatroy PMNs	AL512306.3	-0.334868	0.473001	0.625615
CD8+ Exhausted	RNGTT	-0.227648	0.472806	0.611961
STS CTA high	RHOA	-0.471552	0.474189	0.905904
Monocytes EREG+	NUB1	-0.207241	0.47299	0.929151
JAK2_high_STS	C16orf95	-1.49137	0.474175	0.999869
DCs CD1c+	EFCAB11	-0.230015	0.47298	0.957384
STS Mesenchymal-like ECM Remodeling	SCUBE2	-0.650321	0.474167	0.806716
Vascular CAFs	PINK1	-0.251014	0.476991	0.978491
CD8+ Exhausted	VAMP3	-0.194076	0.472782	0.611961
M2 APOC1+ APOE+	SNHG14	-0.263447	0.472967	0.741862
Pericytes	ZNF280C	-0.337437	0.476238	0.99256
CD8+ Exhausted	ACAT1	-0.214316	0.472771	0.611961
CD4+ T memory	MLST8	-0.219227	0.472771	0.806828
Macro SELENOP+ SLC40A1+	RPS6KA1	-0.197828	0.472961	0.644227
CD8+ Early Activation	WDR61	-0.183953	0.472761	0.734618
JAK2_high_STS	PUSL1	-2.23014	0.474144	0.999869
STS Myofibroblastic	AC013640.1	-0.564715	0.474141	0.990181
CD8+ ISG	BCKDHA	-0.220165	0.472736	0.693182
CD4+ Activated	CHD8	-0.150692	0.472734	0.8332
STS Proangiogenic	NPC1	-0.392982	0.47411	0.999994
CD8+ ISG	POLR2G	-0.230179	0.472722	0.693182
CD36+ CAFs	SPINT2	-0.709681	0.476929	0.992363
Vascular CAFs	FAM151B	-0.746386	0.476918	0.978491
Immunoregulatroy PMNs	HNRNPH2	-0.192553	0.472897	0.625528
Capillary Venous Endothelial Cells	CDKN1B	-0.281922	0.47617	0.657913
CD36+ CAFs	ANGEL2	-0.270038	0.476907	0.992363
STS Mesenchymal-like ECM Remodeling	MBOAT1	-0.235549	0.47408	0.806647
Matrix CAFs	ANKRD28	-0.377325	0.476902	0.999515
Proinflammatory PMNs	LGALS9	-0.246134	0.472886	0.708614
Pericytes	YPEL3	-0.273659	0.476159	0.99256
NK cells CD56 high	NCOA3	-0.201186	0.472691	0.688407
Capillary Venous Endothelial Cells	ZYX	-0.23941	0.476158	0.657913
DCs CD1c+	RHCG	-0.375662	0.472876	0.957384
CD4+ Tregs	AC010642.2	-0.194397	0.47268	0.755177
Inflammatory Monocytes	LEPROTL1	-0.213654	0.472868	0.712637
CD36+ CAFs	GPRIN3	-0.315517	0.476878	0.992363
Matrix CAFs	TCEAL3	-0.357899	0.476878	0.999515
STS Myofibroblastic	PRELID2	-0.357817	0.47405	0.990181
CD8+ Early Activation	RNF135	-0.245793	0.47266	0.734552
NK cells CD56 low	IDS	-0.187309	0.472656	0.832496
CD8+ GZMK+ Tm	ZNF524	-0.176507	0.472648	0.681818
CD4+ T memory	ERCC2	-0.239756	0.472644	0.806703
CD4+ Tregs	AL121603.2	-0.262619	0.472641	0.755177
CD8+ Early Activation	ZNF433	-0.266674	0.472639	0.734552
CD8+ Activated	ASB7	-0.185835	0.472638	0.674387
CD4+ Tregs	SLC12A2	-0.250955	0.472632	0.755177
STS Myofibroblastic	TBC1D24	-0.286261	0.474015	0.990181
CD8+ Stressed	GSTA4	-0.420527	0.472622	0.720077
STS Mesenchymal-like Contactin+	TIMM10B	-0.257045	0.473997	0.825541
CD4+ Th17	LCA5L	-0.384535	0.472613	0.758733
STS Proangiogenic	TTC34	-0.928137	0.473997	0.999994
STS Epithelial-like	TLL1	-0.850542	0.473994	0.677371
STS Myofibroblastic	KCTD6	-0.249582	0.473988	0.990181
Tip Endothelial Cells	LAMP2	-0.283143	0.476067	0.993277
DCs CD1c+	PNMA6A	-0.371317	0.472784	0.957384
STS Epithelial-like	AC104134.1	-0.854964	0.473971	0.677371
CD4+ T memory	SLCO2A1	-0.406528	0.472584	0.80669
Mastocytes	AC132192.2	-0.320622	0.472775	0.864902
CD8+ ISG	AL645568.1	-0.245747	0.472581	0.693088
STS Proangiogenic	LINC01630	-0.978451	0.473959	0.999994
Pericytes	FKBP3	-0.298427	0.476032	0.99256
STS Immunomodulatory	E2F1	-0.471706	0.473947	0.999998
CD8+ Exhausted	TMEM219	-0.21368	0.47256	0.611799
Immunoregulatroy PMNs	PRRX1	-0.386572	0.472752	0.625437
Inflammatory Monocytes	POU2F1	-0.232178	0.47275	0.712556
JAK2_high_STS	TMEM173	-2.95237	0.473941	0.999869
CD4+ Stressed	DDX39A	-0.182269	0.472554	0.667879
STS Myofibroblastic	STX7	-0.170155	0.473938	0.990181
CD4+ Th17	HSPB6	-0.461401	0.47254	0.758697
Tip Endothelial Cells	DDX23	-0.314306	0.476007	0.993277
Proinflammatory PMNs	MTERF1	-0.295072	0.472719	0.708508
Mastocytes	TRIOBP	-0.188126	0.472716	0.864892
CD4+ Tregs	WDSUB1	-0.231098	0.47252	0.755159
CD4+ Activated	ATF1	-0.200503	0.472517	0.8332
CD8+ Activated	ZNF473	-0.261546	0.472515	0.674275
NK cells CD56 high	BBS1	-0.249708	0.472514	0.68828
CD8+ Stressed	HPGD	-0.319809	0.472509	0.719978
CD4+ Tfh	IFNG-AS1	-0.376654	0.472508	0.700339
STS Mesenchymal-like ECM Remodeling	TCF12	-0.299916	0.47389	0.806564
STS Mesenchymal-like ECM Remodeling	CD2	-0.821864	0.473889	0.806564
DCs CD1c+	KCTD21-AS1	-0.338229	0.472696	0.957384
STS Proangiogenic	PTCH1	-1.32364	0.473879	0.999994
Inflammatory Monocytes	SAC3D1	-0.25422	0.472686	0.712556
CD4+ T memory	PLSCR2	-0.294801	0.47249	0.80669
CD8+ Activated	AC010168.1	-0.255301	0.472485	0.674275
CD4+ Stressed	CIAPIN1	-0.211073	0.472484	0.667879
CD4+ T memory	SLC25A11	-0.180493	0.472482	0.80669
NK cells CD56 high	CBX1	-0.168432	0.472481	0.68828
STS Epithelial-like	CBX7	-0.28808	0.473865	0.677298
DCs CD1c+	TRIP11	-0.184174	0.472671	0.957384
STS Myofibroblastic	ATP6V0B	-0.236119	0.473857	0.990181
CD8+ ISG	RECK	-0.239478	0.472472	0.693071
CD4+ Tregs	BOC	-0.402442	0.472468	0.755155
Mastocytes	PPM1D	-0.262646	0.472661	0.864892
DCs CD1c+	GIPC1	-0.254831	0.472655	0.957384
STS Proangiogenic	RSF1	-0.381937	0.473845	0.999994
CD4+ Th17	C2orf74	-0.218316	0.472457	0.758644
NK cells CD56 low	AL136962.1	-0.33388	0.472453	0.832298
M2 APOC1+ APOE+	DUS2	-0.272225	0.47264	0.74156
STS Proangiogenic	SEC16A	-0.380429	0.473831	0.999994
CD8+ GZMK+ Tm	EID2B	-0.248232	0.472444	0.681718
CD4+ T memory	BX284668.6	-0.287419	0.472444	0.80669
STS Mesenchymal-like ECM Remodeling	LUZP1	-0.170921	0.473827	0.806564
CD8+ Early Activation	AL022322.2	-0.288762	0.472442	0.734362
Arterial Endothelial Cells	2025-03-05	-0.317704	0.47591	0.999833
CD36+ CAFs	THAP7	-0.384275	0.476652	0.992363
DCs CD1c+	PTK2	-0.293451	0.472631	0.957384
DCs AREG+	TMEM71	-0.477342	0.472623	0.771336
Pericytes	GCNT1	-0.509132	0.475891	0.99256
CD8+ Activated	CLNS1A	-0.177043	0.47242	0.674265
STS Epithelial-like	AC008875.3	-0.522354	0.473803	0.677266
DCs AREG+	FAM98A	-0.261639	0.472609	0.771336
CD8+ ISG	NDUFA11	-0.194013	0.472411	0.693071
CD8+ Activated	INTS5	-0.24152	0.472401	0.674265
CD4+ Tfh	DNAJC6	-0.289303	0.472397	0.700311
CD8+ Stressed	MFAP4	-0.382877	0.472394	0.719874
DCs CD1c+	LAMA3	-0.36043	0.472585	0.957384
CD4+ Th17	POU6F1	-0.271978	0.472392	0.758619
M2 APOC1+ APOE+	AC060780.1	-0.339597	0.472584	0.741542
Granulocytes_NIBAN1_TXNIPhi	STN1	-0.307348	0.47258	0.660949
CD4+ T memory	ARSA	-0.223567	0.472387	0.80669
JAK2_high_STS	CAAP1	-1.28139	0.473768	0.999869
CD4+ Tregs	MBD4	-0.188907	0.472379	0.755092
JAK2_high_STS	PCNX4	-0.988313	0.473756	0.999869
STS Epithelial-like	HOXC8	-0.458944	0.473749	0.677255
DCs CD1c+	BSPRY	-0.385685	0.472553	0.957384
STS Myofibroblastic	MAPK6-DT	-0.587006	0.473745	0.990181
Mastocytes	OTUD5	-0.2118	0.472552	0.864892
Mastocytes	SLC30A4	-0.314254	0.472549	0.864892
Immunoregulatroy PMNs	LINC01301	-0.328196	0.472546	0.625262
CD8+ Early Activation	FCN1	-0.407164	0.47235	0.734362
CD4+ Tn	SREK1IP1	-0.187094	0.472346	0.78105
Tip Endothelial Cells	SEMA5B	-0.506144	0.475812	0.993277
CD36+ CAFs	AC100793.2	-0.415117	0.476548	0.992363
CD8+ GZMK+ Tm	RAB1B	-0.176481	0.472329	0.681674
STS Myofibroblastic	ZNF266	-0.346014	0.473712	0.990181
CD8+ GZMK+ Tm	PLCG1	-0.167287	0.472326	0.681674
Proinflammatory PMNs	TXNDC17	-0.215395	0.472518	0.708508
STS Proangiogenic	AP001610.2	-1.00639	0.47371	0.999994
CD8+ GZMK+ Tm	FCSK	-0.236901	0.472324	0.681674
JAK2_high_STS	RAB34	-0.97194	0.473708	0.999869
Granulocytes_NIBAN1_TXNIPhi	SPINT2	-0.237679	0.472515	0.660915
CD36+ CAFs	MOSMO	-0.277317	0.476535	0.992363
Monocytes EREG+	APOLD1	-0.331957	0.4725	0.929151
Arterial Endothelial Cells	SLC5A6	-0.404351	0.475776	0.999833
CD4+ T memory	AC004494.1	-0.393287	0.472302	0.80669
Inflammatory Monocytes	RAB30-DT	-0.201979	0.472495	0.71243
STS Proangiogenic	LINC01563	-1.1176	0.473682	0.999994
CD4+ Th17	SNRNP200	-0.179317	0.472295	0.758544
Matrix CAFs	MAP3K8	-0.294061	0.476506	0.999515
STS Mesenchymal-like ECM Remodeling	POMK	-0.654051	0.473672	0.806512
STS Mesenchymal-like Undiff.	UTY	-0.836509	0.47367	0.815048
JAK2_high_STS	PHLPP1	-2.25495	0.473668	0.999869
STS Epithelial-like	AC046130.1	-0.49486	0.473667	0.677241
CD4+ Tregs	EREG	-0.380736	0.472277	0.755008
CD4+ T memory	MYRIP	-0.413565	0.472269	0.80669
JAK2_high_STS	CIAO3	-1.44614	0.473655	0.999869
STS Mesenchymal-like Contactin+	KNSTRN	-0.614229	0.47365	0.825541
Granulocytes_NIBAN1_TXNIPhi	ATF7	-0.198985	0.472447	0.660876
CD4+ T memory	ZNF385A	-0.341676	0.472254	0.80669
Inflammatory Monocytes	PDGFRB	-0.334155	0.472443	0.71243
DCs CD1c+	MEIOC	-0.38195	0.472441	0.957384
STS Immunomodulatory	SNX13	-0.184736	0.473628	0.999998
CD4+ Tregs	SMPD4	-0.189955	0.472242	0.755008
NK cells CD56 high	PIGC	-0.168999	0.472241	0.688139
CD4+ Tregs	ACKR3	-0.427787	0.472231	0.755008
Matrix CAFs	PLEC	-0.316776	0.476443	0.999515
DCs CD1c+	HSPA14	-0.346888	0.472422	0.957384
CD8+ Stressed	TRBJ2-7	-0.422472	0.472219	0.71968
CD8+ ISG	LBR	-0.198819	0.472219	0.69307
Capillary Venous Endothelial Cells	HHAT	-0.42609	0.475687	0.657504
CD4+ T memory	ADCK5	-0.243897	0.472211	0.80669
Matrix CAFs	FBXO28	-0.28347	0.476425	0.999515
NK cells CD56 low	LIMA1	-0.21233	0.47221	0.832192
CD36+ CAFs	CSGALNACT2	-0.340501	0.476423	0.992363
STS Epithelial-like	DEPDC1B	-0.839245	0.473592	0.677189
Monocytes EREG+	TSPAN31	-0.24898	0.472396	0.929151
STS Myofibroblastic	TMED10	-0.172167	0.473585	0.990181
Mastocytes	PUM1	-0.194461	0.472384	0.864865
M2 APOC1+ APOE+	C22orf34	-0.356826	0.472382	0.741368
STS Immunomodulatory	INPP4B	-0.530669	0.473568	0.999998
M2 APOC1+ APOE+	DDX52	-0.190841	0.472372	0.741368
Capillary Venous Endothelial Cells	UBN2	-0.198222	0.475648	0.657504
JAK2_high_STS	EFHD2	-1.36057	0.473559	0.999869
CD4+ Stressed	ILK	-0.171413	0.472171	0.667647
Matrix CAFs	TJP2	-0.469506	0.476385	0.999515
CD8+ GZMK+ Tm	FZD4	-0.414617	0.472168	0.681674
Monocytes EREG+	MRPS6	-0.216385	0.472359	0.929151
Inflammatory Monocytes	CCDC200	-0.365889	0.472359	0.71243
CD4+ Th17	TMEM101	-0.173877	0.472164	0.758493
STS Myofibroblastic	AC104506.1	-0.345373	0.473548	0.990181
STS Epithelial-like	CLCN2	-0.453095	0.473548	0.677182
STS Mesenchymal-like Undiff.	AC012501.2	-0.631097	0.473546	0.814998
CD8+ ISG	TCTE3	-0.241048	0.472159	0.69307
CD4+ T memory	STIP1	-0.164354	0.472151	0.80669
STS Mesenchymal-like Undiff.	RAB40B	-0.379343	0.473531	0.814998
CD4+ Tregs	AC004039.1	-0.241499	0.472141	0.755008
Inflammatory Monocytes	AC090970.2	-0.359795	0.472328	0.71243
CD4+ Th17	GPAT2	-0.311728	0.472129	0.758493
CD4+ Th17	ADIRF	-0.534105	0.472127	0.758493
STS Proangiogenic	SHLD2	-0.329798	0.473513	0.999994
DCs CD1c+	AP000695.1	-0.373648	0.472318	0.957384
STS Proangiogenic	AP2A1	-0.311297	0.473508	0.999994
Granulocytes_NIBAN1_TXNIPhi	EMC2	-0.220949	0.472315	0.660817
JAK2_high_STS	LRRC58	-0.737289	0.473493	0.999869
Monocytes EREG+	CYFIP2	-0.434836	0.472299	0.929151
M2 TREM2+ SPP1+	LINC00862	-0.469407	0.472296	0.759689
CD8+ GZMK+ Tm	UPF2	-0.204232	0.472093	0.681674
CD8+ Stressed	LRRC47	-0.186644	0.472087	0.719606
Pericytes	CEP70	-0.347977	0.47554	0.99256
NK cells CD56 low	ITSN2	-0.186491	0.472062	0.832192
Matrix CAFs	MPDZ	-0.260627	0.476277	0.999515
DCs CD1c+	TLK1	-0.195017	0.472252	0.957384
Matrix CAFs	ETFBKMT	-0.335053	0.476267	0.999515
CD4+ T memory	MBOAT7	-0.197716	0.472049	0.80669
Inflammatory Monocytes	AL359644.1	-0.354418	0.472242	0.71243
CD8+ Stressed	EREG	-0.396036	0.472044	0.719606
CD36+ CAFs	FUT8	-0.38651	0.476258	0.992363
STS Mesenchymal-like ECM Remodeling	SESN2	-0.25147	0.473427	0.806173
CD4+ Tregs	AC007619.1	-0.234961	0.472029	0.755008
CD4+ T memory	DIDO1	-0.205373	0.472024	0.80669
STS Mesenchymal-like Undiff.	AC073071.1	-0.721339	0.47341	0.814998
Monocytes EREG+	NFKBIA	-0.348069	0.472211	0.929151
STS Mesenchymal-like Undiff.	AP000692.2	-0.33552	0.473403	0.814998
CD4+ Tn	CCDC191	-0.200457	0.472015	0.780586
CD8+ ISG	DHRS4-AS1	-0.234856	0.472	0.692996
CD4+ T memory	DBT	-0.268773	0.471999	0.80669
STS Myofibroblastic	EXO5	-0.373353	0.473385	0.990181
M2 TREM2+ SPP1+	SLC19A1	-0.297089	0.47219	0.759627
Matrix CAFs	C9orf153	-0.504738	0.476207	0.999515
Matrix CAFs	DHRS11	-0.352812	0.476206	0.999515
STS CTA high	MRPL2	-0.372932	0.473356	0.905399
CD8+ Stressed	SNPH	-0.419346	0.471966	0.719606
Pericytes	ARHGEF28	-0.42577	0.475437	0.99256
JAK2_high_STS	PTOV1	-0.857729	0.473342	0.999869
CD8+ ISG	CERS2	-0.212316	0.471947	0.692996
Mastocytes	CERKL	-0.365967	0.472135	0.864506
DCs CD1c+	AC012085.2	-0.375014	0.472125	0.957384
NA	TLR7	-0.317448	0.472123	0.630526
Granulocytes_NIBAN1_TXNIPhi	PDE12	-0.2482	0.47212	0.660644
CD8+ GZMK+ Tm	C17orf80	-0.181257	0.471925	0.681674
DCs CD1c+	QRICH2	-0.385203	0.472117	0.957384
STS Immunomodulatory	HHAT	-0.603997	0.47331	0.999998
Mastocytes	MEAK7	-0.308529	0.47211	0.864506
CD8+ Stressed	AC005225.2	-0.254293	0.471912	0.719606
Proinflammatory PMNs	CMTR1	-0.273945	0.472103	0.708414
CD36+ CAFs	RAB11FIP4	-0.715199	0.476127	0.992363
Macro SELENOP+ SLC40A1+	BRCA1	-0.230645	0.4721	0.643322
STS Myofibroblastic	RTF1	-0.180875	0.473291	0.990181
CD4+ Tn	MGAM	-0.397334	0.471903	0.780571
CD4+ T memory	HSPA4	-0.161233	0.471902	0.80669
CD4+ T memory	MYH1	-0.402444	0.471899	0.80669
DCs CD1c+	HOMER3-AS1	-0.385508	0.47209	0.957384
CD8+ GZMK+ Tm	AC253572.2	-0.22104	0.471895	0.681674
Monocytes EREG+	LEKR1	-0.399938	0.472088	0.929151
CD8+ GZMK+ Tm	IL4R	-0.186607	0.471894	0.681674
Pericytes	MIATNB	-0.392749	0.475367	0.99256
Matrix CAFs	MTHFR	-0.373677	0.47611	0.999515
Inflammatory Monocytes	SMC3	-0.186945	0.472085	0.71243
DCs CD1c+	SPACA6	-0.331286	0.472073	0.957384
CD4+ Th17	AC090559.2	-0.265355	0.471874	0.758428
Matrix CAFs	NPTN	-0.272414	0.476092	0.999515
CD8+ Stressed	TLR7	-0.289356	0.471868	0.719606
STS Mesenchymal-like ECM Remodeling	BAZ2A	-0.131	0.473254	0.805959
STS Mesenchymal-like ECM Remodeling	ARPC5L	-0.21095	0.47325	0.805959
CD4+ Th17	PRPS2	-0.16945	0.471862	0.758428
CD4+ T memory	CNTD1	-0.247917	0.471854	0.80669
STS Proangiogenic	ZSCAN5A	-0.533386	0.473239	0.999994
STS Proangiogenic	MFGE8	-0.723028	0.473237	0.999994
M2 APOC1+ APOE+	PRICKLE2	-0.363083	0.472043	0.740979
CD4+ Th17	FBXL7	-0.257155	0.471846	0.758428
CD8+ Early Activation	TRAF3IP2	-0.2108	0.47184	0.733802
CD4+ Th17	IFIT2	-0.316131	0.471832	0.758428
CD4+ Th17	FTSJ1	-0.19044	0.471828	0.758428
CD4+ T memory	LINC01176	-0.215083	0.471813	0.80669
Capillary Venous Endothelial Cells	ZNF451	-0.260337	0.475284	0.657103
CD4+ T memory	TMEM202-AS1	-0.254088	0.471805	0.80669
Inflammatory Monocytes	NSMCE1	-0.227091	0.471998	0.712377
Immunoregulatroy PMNs	DENND2D	-0.22221	0.471983	0.624724
Granulocytes_NIBAN1_TXNIPhi	RAB22A	-0.215782	0.471982	0.660523
NK cells CD56 low	MAP2K4	-0.25788	0.471773	0.832001
DCs CD1c+	OVOL2	-0.375199	0.471963	0.957384
DCs CD1c+	ESR2	-0.362219	0.471959	0.957384
DCs CD1c+	AHCTF1	-0.229259	0.471957	0.957384
CD4+ T memory	TNFRSF18	-0.231024	0.471763	0.80669
CD8+ Early Activation	AC087623.2	-0.304737	0.471753	0.733741
STS Immunomodulatory	SMC5-AS1	-0.499848	0.473139	0.999998
Mastocytes	NECAB2	-0.374361	0.471939	0.864403
CD8+ Activated	HPS6	-0.247221	0.471736	0.673643
Inflammatory Monocytes	RFX7	-0.231355	0.471912	0.712314
Immunoregulatroy PMNs	SEC11A	-0.208858	0.471905	0.624671
DCs CD1c+	ANKMY1	-0.276025	0.471901	0.957384
STS Proangiogenic	PPFIBP2	-0.946176	0.473091	0.999994
CD8+ Early Activation	SNAI3	-0.186282	0.471699	0.733733
Tip Endothelial Cells	UQCRB	-0.208164	0.475171	0.993277
CD4+ Activated	AC004865.2	-0.212104	0.47169	0.832337
STS Myofibroblastic	KRTCAP2	-0.230987	0.473075	0.990181
STS Myofibroblastic	KRT14	-0.78011	0.473065	0.990181
STS Proangiogenic	AC099518.5	-0.73967	0.473064	0.999994
Inflammatory Monocytes	NNMT	-0.361391	0.471866	0.712309
STS Mesenchymal-like Undiff.	AC007529.2	-0.688528	0.47306	0.814648
CD8+ ISG	HMGXB3	-0.191809	0.471668	0.692684
NA	CCT2	-0.218829	0.471861	0.630279
Capillary Venous Endothelial Cells	ALG14	-0.233656	0.475138	0.657103
CD4+ Th17	TBC1D32	-0.286227	0.471661	0.758428
DCs CD1c+	SORBS2	-0.372279	0.471853	0.957384
M2 APOC1+ APOE+	IMPG2	-0.348929	0.471849	0.740813
STS Mesenchymal-like Undiff.	AL807742.1	-0.586639	0.473042	0.814648
CD4+ T memory	ZNF461	-0.241105	0.471654	0.80669
CD4+ Activated	MROH1	-0.213146	0.471652	0.832337
Monocytes EREG+	AVL9	-0.274889	0.47184	0.929151
Pericytes	XPA	-0.326306	0.475123	0.99256
DCs CD1c+	AL163541.1	-0.537135	0.471837	0.957384
DCs CD1c+	LINC02147	-0.399299	0.471835	0.957384
DCs AREG+	ETS1	-0.266445	0.471835	0.771012
Arterial Endothelial Cells	FLVCR2	-0.747187	0.475116	0.999833
JAK2_high_STS	NUSAP1	-3.53167	0.473027	0.999869
CD4+ T memory	POU5F1	-0.401672	0.471639	0.80669
DCs AREG+	MRPS23	-0.238775	0.471832	0.771012
STS Myofibroblastic	IDI1	-0.129816	0.473023	0.990181
Immunoregulatroy PMNs	PMPCA	-0.204351	0.471829	0.624671
CD36+ CAFs	MVK	-0.325552	0.475854	0.992363
STS Myofibroblastic	CALR	-0.228847	0.473016	0.990181
M2 APOC1+ APOE+	TIGD2	-0.328271	0.471821	0.740813
Arterial Endothelial Cells	TENT4B	-0.32929	0.475096	0.999833
STS CTA high	OBSL1	-0.766722	0.473007	0.905033
CD8+ GZMK+ Tm	HOMER3	-0.428135	0.471604	0.68141
M2 APOC1+ APOE+	AZU1	-0.376368	0.471795	0.740813
CD36+ CAFs	TNPO2	-0.252173	0.475821	0.992363
STS CTA high	RNF181	-0.52999	0.472988	0.905033
CD8+ GZMK+ Tm	HEXA	-0.167068	0.471595	0.68141
Pericytes	AMMECR1L	-0.307589	0.475068	0.99256
CD4+ Tregs	AL163541.1	-0.387669	0.471589	0.754622
CD4+ T memory	PRG4	-0.434882	0.471583	0.80669
CD4+ Th17	ATG9B	-0.263668	0.471582	0.758428
Monocytes EREG+	B3GNTL1	-0.407205	0.471775	0.929151
CD36+ CAFs	SLC9A7	-0.696954	0.475798	0.992363
CD8+ GZMK+ Tm	LINC01465	-0.403987	0.471564	0.68141
STS Proangiogenic	MIB1	-0.350336	0.47295	0.999994
CD4+ T memory	TGFBR1	-0.190505	0.471558	0.80669
CD36+ CAFs	OSMR	-0.37494	0.475776	0.992363
Granulocytes_NIBAN1_TXNIPhi	SURF2	-0.242235	0.471747	0.660314
CD8+ Stressed	AC007389.1	-0.290257	0.471551	0.719238
Granulocytes_NIBAN1_TXNIPhi	MAST4	-0.409406	0.471744	0.660314
Matrix CAFs	RPS2	-0.16568	0.475771	0.999515
Proinflammatory PMNs	CDC123	-0.197854	0.471742	0.708196
NK cells CD56 high	YIPF4	-0.196822	0.471539	0.6873
CD4+ Tn	TRBV5-4	-0.394861	0.471537	0.780201
CD4+ Tn	PIGT	-0.179757	0.471533	0.780201
CD36+ CAFs	ABHD3	-0.309018	0.475751	0.992363
STS Epithelial-like	INTS9	-0.334805	0.472916	0.67656
STS Epithelial-like	CSNK2A2	-0.140669	0.472904	0.67656
M2 TREM2+ SPP1+	ZNF674	-0.355829	0.471704	0.759486
Vascular CAFs	LMF2	-0.354597	0.475732	0.978491
Mastocytes	KNOP1	-0.252473	0.471703	0.864241
CD8+ Activated	RPA1	-0.172224	0.471508	0.673406
STS Immunomodulatory	ZNF155	-0.447192	0.472896	0.999998
JAK2_high_STS	CCDC90B	-0.759624	0.472892	0.999869
NA	PPTC7	-0.200421	0.471692	0.630157
Pericytes	MAN2C1	-0.308756	0.474975	0.99256
CD8+ Early Activation	STXBP5-AS1	-0.275051	0.471491	0.733484
STS CTA high	SEC13	-0.405614	0.472879	0.905033
STS Immunomodulatory	ETV3	-0.129505	0.472878	0.999998
CD4+ T memory	THADA	-0.231249	0.471487	0.80669
CD8+ ISG	TSR1	-0.222649	0.471485	0.692567
STS Mesenchymal-like Contactin+	DHRS1	-0.380433	0.472864	0.824647
CD8+ GZMK+ Tm	EDC3	-0.171449	0.471474	0.68141
DCs AREG+	CALCOCO2	-0.215442	0.471667	0.770969
Matrix CAFs	DCAF1	-0.264572	0.475691	0.999515
CD36+ CAFs	NAV1	-0.316458	0.475689	0.992363
NK cells CD56 high	GPAT4	-0.180085	0.471466	0.68728
Arterial Endothelial Cells	EDNRA	-0.499841	0.474944	0.999833
DCs CD1c+	PWP1	-0.199653	0.471657	0.957384
STS Mesenchymal-like Contactin+	XPNPEP3	-0.245731	0.472844	0.824647
CD8+ Early Activation	ARRDC1	-0.182198	0.471453	0.733484
STS Mesenchymal-like Contactin+	FLII	-0.249495	0.472841	0.824647
DCs CD1c+	PDE5A	-0.356569	0.471643	0.957384
JAK2_high_STS	AC139887.2	-1.4691	0.472834	0.999869
NK cells CD56 high	ISYNA1	-0.25614	0.471444	0.68728
DCs CD1c+	SMCR8	-0.241936	0.471632	0.957384
Arterial Endothelial Cells	AHDC1	-0.319349	0.474916	0.999833
Pericytes	PHF20L1	-0.206134	0.474913	0.99256
NK cells CD56 low	POU3F1	-0.239023	0.471431	0.831589
CD8+ Stressed	ZNF526	-0.25383	0.471427	0.719121
Proinflammatory PMNs	TNXB	-0.356172	0.471621	0.708081
STS Epithelial-like	FAM149A	-0.287703	0.472813	0.676525
STS Epithelial-like	PHACTR2	-0.240357	0.472804	0.676525
CD8+ GZMK+ Tm	SRF	-0.250349	0.471412	0.68141
Vascular CAFs	NENF	-0.19429	0.475634	0.978491
Arterial Endothelial Cells	RASSF7	-0.43447	0.474876	0.999833
Monocytes EREG+	DBT	-0.26778	0.471584	0.929151
CD4+ Th17	ENOX2	-0.218367	0.471389	0.758369
CD4+ Activated	ZFYVE28	-0.223271	0.471387	0.832271
CD36+ CAFs	PACSIN3	-0.421901	0.475611	0.992363
STS Epithelial-like	CCDC189	-0.602439	0.472775	0.676525
DCs AREG+	LINC00667	-0.257263	0.47158	0.770969
Vascular CAFs	CXCL13	-0.67738	0.4756	0.978491
Capillary Venous Endothelial Cells	TCIM	-0.341166	0.474853	0.656867
CD8+ Stressed	TMEM67	-0.240154	0.471372	0.719109
DCs CD1c+	INTS9	-0.244595	0.471565	0.957384
CD8+ Stressed	NRAV	-0.275072	0.47137	0.719109
NK cells CD56 low	CFDP1	-0.166792	0.471366	0.831572
M2 APOC1+ APOE+	DCC	-0.348883	0.471558	0.740572
Capillary Venous Endothelial Cells	RPP40	-0.192533	0.474841	0.656867
NK cells CD56 low	NPM1	-0.17041	0.471348	0.831572
Granulocytes_NIBAN1_TXNIPhi	SLC7A11	-0.545368	0.471539	0.660171
Mastocytes	BCLAF3	-0.255023	0.471538	0.864186
Proinflammatory PMNs	CAPN10	-0.294515	0.471535	0.708081
Mastocytes	TDRD9	-0.40613	0.471533	0.864186
CD4+ Tn	IL6	-0.310081	0.471338	0.780146
CD36+ CAFs	AC078845.1	-0.663171	0.475553	0.992363
CD36+ CAFs	PKP1	-0.663171	0.475553	0.992363
STS Immunomodulatory	FAM217B	-0.2324	0.472717	0.999998
DCs CD1c+	HECW2	-0.345501	0.471519	0.957384
CD36+ CAFs	PTGS1	-0.625046	0.475548	0.992363
Arterial Endothelial Cells	MLPH	-0.589457	0.474802	0.999833
STS Myofibroblastic	PDXP	-0.702852	0.47271	0.990181
CD36+ CAFs	WFDC2	-0.676489	0.475536	0.992363
CD8+ Early Activation	BX284613.2	-0.420383	0.471311	0.733407
Proinflammatory PMNs	PPP1R16A	-0.350663	0.471504	0.708081
Granulocytes_NIBAN1_TXNIPhi	TXK	-0.404955	0.471503	0.660171
STS CTA high	LINC00472	-0.846497	0.472697	0.904943
STS Mesenchymal-like ECM Remodeling	AHDC1	-0.25053	0.472694	0.80525
STS Epithelial-like	FAM151B	-0.63585	0.472686	0.676511
CD36+ CAFs	SOX9	-0.690554	0.475515	0.992363
Mastocytes	LINC02217	-0.391402	0.471481	0.864186
Mastocytes	PARD6G-AS1	-0.393303	0.471477	0.864186
CD4+ Tregs	POM121C	-0.174269	0.471281	0.754207
M2 APOC1+ APOE+	KCND3	-0.362713	0.471472	0.740516
STS CTA high	USB1	-0.429944	0.472666	0.904943
STS CTA high	CCDC25	-0.414504	0.472665	0.904943
CD8+ Early Activation	WDFY3	-0.261748	0.471275	0.733407
DCs AREG+	RINL	-0.295468	0.471467	0.770969
Capillary Venous Endothelial Cells	ELP2	-0.243704	0.474753	0.656858
Pericytes	SPARCL1	-0.333503	0.474749	0.99256
STS Mesenchymal-like Undiff.	PHF23	-0.205269	0.472656	0.814198
CD8+ GZMK+ Tm	MLXIP	-0.17501	0.471265	0.681309
CD8+ Early Activation	SLC9A7	-0.231148	0.471263	0.733407
Pericytes	POLR2E	-0.37839	0.474734	0.99256
STS Mesenchymal-like Undiff.	POLR2E	-0.282002	0.472643	0.814198
M2 APOC1+ APOE+	SBF2	-0.2949	0.471445	0.740516
JAK2_high_STS	KPNA2	-1.34638	0.472627	0.999869
NA	PBX2	-0.301723	0.471426	0.629853
Mastocytes	FBXW11	-0.222743	0.471413	0.864186
STS Mesenchymal-like Contactin+	CMAS	-0.287122	0.472608	0.824647
STS Mesenchymal-like Contactin+	MBD1	-0.241242	0.472608	0.824647
STS Proangiogenic	AC008592.4	-1.19224	0.472603	0.999994
Capillary Venous Endothelial Cells	AL139317.5	-0.287229	0.474689	0.656834
CD4+ Th17	THAP7-AS1	-0.257988	0.471206	0.758235
STS Epithelial-like	AF001548.2	-0.580887	0.472594	0.676436
STS Mesenchymal-like ECM Remodeling	WNK3	-0.628071	0.472593	0.805231
CD4+ Tfh	NME4	-0.399419	0.471202	0.698812
STS CTA high	FAM155A	-1.57498	0.472592	0.904943
Matrix CAFs	SNTB1	-0.406112	0.475423	0.999515
Macro SELENOP+ SLC40A1+	MICAL3	-0.285092	0.471391	0.642623
CD4+ Stressed	ZNF510	-0.196924	0.471189	0.666692
CD4+ T memory	PDE1A	-0.321571	0.471188	0.80669
CD36+ CAFs	AC009803.1	-0.708459	0.475414	0.992363
CD4+ Tregs	DENND11	-0.183914	0.471184	0.754207
CD8+ GZMK+ Tm	PDE2A	-0.413212	0.471179	0.681309
CD8+ Exhausted	ZFYVE16	-0.200576	0.471178	0.610322
DCs CD1c+	HPS6	-0.360141	0.471371	0.957384
Vascular CAFs	HAUS6	-0.246013	0.475403	0.978491
JAK2_high_STS	MCM9	-2.31507	0.472564	0.999869
Arterial Endothelial Cells	DLL1	-0.417484	0.474654	0.999833
CD8+ GZMK+ Tm	AC025165.2	-0.224826	0.471171	0.681309
Pericytes	MIB1	-0.204199	0.474643	0.99256
STS CTA high	COMMD7	-0.519701	0.472551	0.904943
STS CTA high	ZFYVE16	-0.446542	0.472549	0.904943
NK cells CD56 low	PSMA4	-0.181473	0.471158	0.831397
Mastocytes	FBXL3	-0.20288	0.471351	0.864186
CD8+ ISG	AC104365.1	-0.356781	0.471156	0.692266
Mastocytes	ATP6V1C1	-0.257657	0.471347	0.864186
Matrix CAFs	CWC25	-0.271115	0.475376	0.999515
STS Mesenchymal-like ECM Remodeling	EXOC7	-0.16282	0.472537	0.805215
CD8+ Activated	HMGXB4	-0.172611	0.471146	0.672953
Proinflammatory PMNs	ZBTB20	-0.283323	0.471335	0.707977
STS Mesenchymal-like ECM Remodeling	ZNF493	-0.184736	0.47253	0.805215
CD8+ Stressed	AC008610.1	-0.414754	0.471138	0.718969
Pericytes	DDIT4	-0.405606	0.474613	0.99256
JAK2_high_STS	BUD13	-1.49225	0.472519	0.999869
M2 APOC1+ APOE+	SRP54	-0.170228	0.471322	0.740516
STS Myofibroblastic	FAM225B	-0.6194	0.472516	0.990181
STS CTA high	CRIPT	-0.412071	0.472516	0.904943
NK cells CD56 high	AC006001.2	-0.232225	0.471123	0.686977
Monocytes EREG+	CTSZ	-0.295176	0.471311	0.929151
STS Mesenchymal-like ECM Remodeling	NDUFAF6	-0.282174	0.472501	0.805215
CD4+ Activated	MEGF11	-0.279953	0.47111	0.832008
STS Mesenchymal-like Contactin+	PAPLN	-0.690421	0.472497	0.824647
STS Epithelial-like	BCL6B	-0.771073	0.472496	0.676351
Matrix CAFs	NAAA	-0.279675	0.475328	0.999515
JAK2_high_STS	CHERP	-1.3175	0.472488	0.999869
STS CTA high	FMOD	-1.40022	0.472484	0.904943
CD8+ GZMK+ Tm	EEF1AKMT2	-0.183945	0.471087	0.681309
STS Myofibroblastic	ADK	-0.239471	0.472476	0.990181
Vascular CAFs	RASIP1	-0.391885	0.47531	0.978491
CD36+ CAFs	ZNF423	-0.348266	0.475305	0.992363
Arterial Endothelial Cells	GK	-0.613708	0.474558	0.999833
CD8+ GZMK+ Tm	CELF2	-0.187294	0.471074	0.681309
DCs AREG+	SLC39A1	-0.231691	0.471265	0.770929
STS Mesenchymal-like ECM Remodeling	C14orf28	-0.36041	0.472452	0.805215
CD36+ CAFs	AL589843.1	-0.29749	0.475287	0.992363
CD8+ Stressed	HIST2H2AA4	-0.440582	0.471055	0.718915
STS Epithelial-like	ADGRV1	-0.715359	0.472441	0.676329
Mastocytes	LINC02133	-0.398868	0.471241	0.864186
CD4+ T memory	EIF2AK3-DT	-0.266638	0.47104	0.80669
CD8+ Activated	CEP89	-0.176364	0.471036	0.672921
STS Mesenchymal-like Undiff.	AL109811.1	-0.575531	0.472425	0.814044
STS Immunomodulatory	UCHL5	-0.127335	0.472423	0.999998
Mastocytes	LINC02541	-0.38172	0.471219	0.864186
Mastocytes	AC104211.1	-0.369602	0.471216	0.864186
Proinflammatory PMNs	TSTD2	-0.259495	0.471215	0.707862
Matrix CAFs	PIK3R3	-0.301003	0.475247	0.999515
Arterial Endothelial Cells	LINC01473	-0.630988	0.474501	0.999833
CD4+ Tn	CLIP2	-0.263288	0.471017	0.779784
STS Immunomodulatory	RNF38	-0.248154	0.472407	0.999998
CD8+ Stressed	AC103702.2	-0.316381	0.47101	0.718915
CD8+ GZMK+ Tm	NFKBIL1	-0.196816	0.47101	0.681309
NK cells CD56 high	DCBLD1	-0.253393	0.471006	0.686939
STS Epithelial-like	KRT19	-0.735871	0.472397	0.676324
Tip Endothelial Cells	GLS	-0.217398	0.474488	0.993277
CD36+ CAFs	RARG	-0.294323	0.475231	0.992363
JAK2_high_STS	SLC31A1	-1.16693	0.472393	0.999869
STS CTA high	DEGS1	-0.473003	0.472389	0.904943
Pericytes	PEX11B	-0.35884	0.474478	0.99256
Matrix CAFs	ATF3	-0.343827	0.475223	0.999515
CD4+ Th17	ZC3H7A	-0.183576	0.470991	0.758049
CD8+ Activated	OCIAD1	-0.163986	0.470988	0.672915
DCs CD1c+	NRDE2	-0.224318	0.471181	0.957384
Mastocytes	AL031590.1	-0.350793	0.47118	0.864186
M2 TREM2+ SPP1+	XIAP	-0.244314	0.47118	0.759433
STS Immunomodulatory	SDC3	-0.349554	0.472375	0.999998
NK cells CD56 low	AL645568.1	-0.223885	0.470982	0.831397
STS Mesenchymal-like ECM Remodeling	ZNF629	-0.26308	0.472371	0.805215
M2 APOC1+ APOE+	CCDC169	-0.368295	0.471172	0.740466
DCs AREG+	SVBP	-0.193126	0.471169	0.770929
CD8+ Early Activation	MFSD11	-0.173374	0.470974	0.73313
Inflammatory Monocytes	MSRB2	-0.20905	0.471165	0.711515
CD4+ Tregs	BCAM	-0.398457	0.470971	0.75395
CD4+ Tregs	DDX50	-0.18218	0.470964	0.75395
M2 APOC1+ APOE+	CSNK2A1	-0.18871	0.471158	0.740466
CD8+ Stressed	ZEB1-AS1	-0.214019	0.470961	0.718915
CD4+ Tregs	LINC02073	-0.307266	0.470937	0.75395
Mastocytes	AC009275.1	-0.38221	0.471127	0.864186
STS Proangiogenic	NALCN	-1.24289	0.472319	0.999994
DCs CD1c+	SAMD3	-0.362087	0.471122	0.957384
STS CTA high	MDM1	-0.446138	0.472314	0.904943
STS Mesenchymal-like ECM Remodeling	MBTPS2	-0.170008	0.472309	0.805215
M2 TREM2+ SPP1+	AGAP2	-0.310632	0.471111	0.759433
Arterial Endothelial Cells	AC080112.4	-0.663846	0.474399	0.999833
Mastocytes	UBC	-0.224892	0.471108	0.864186
Monocytes EREG+	WASHC4	-0.203724	0.471107	0.929151
JAK2_high_STS	TCIRG1	-2.35123	0.472304	0.999869
CD8+ GZMK+ Tm	WDR27	-0.171721	0.470907	0.681309
CD8+ GZMK+ Tm	SMC6	-0.193918	0.470901	0.681309
CD4+ Tregs	ELF3-AS1	-0.294869	0.470897	0.75395
Arterial Endothelial Cells	SLC35D1	-0.348006	0.474381	0.999833
Mastocytes	MED26	-0.238474	0.471082	0.864186
STS Myofibroblastic	BEND6	-0.28306	0.472275	0.990181
CD8+ Exhausted	GTPBP10	-0.211631	0.470881	0.609989
NA	FSCN1	-0.30179	0.471073	0.629586
Vascular CAFs	SNRPF	-0.211285	0.475108	0.978491
DCs CD1c+	C8G	-0.397843	0.471072	0.957384
STS Mesenchymal-like Undiff.	DMC1	-0.651691	0.472261	0.813924
CD4+ Tfh	IRF7	-0.275877	0.47087	0.698524
NA	FOXN2	-0.212492	0.471063	0.629586
CD8+ GZMK+ Tm	RWDD2B	-0.252011	0.470867	0.681309
Granulocytes_NIBAN1_TXNIPhi	ELMOD2	-0.260662	0.47106	0.65984
JAK2_high_STS	NUDT6	-1.65315	0.472248	0.999869
CD8+ Early Activation	LOXL2	-0.281845	0.470857	0.733022
Arterial Endothelial Cells	AP5S1	-0.343708	0.47433	0.999833
CD8+ Early Activation	NAGK	-0.167366	0.470839	0.733022
Immunoregulatroy PMNs	ARPIN	-0.223627	0.471026	0.623709
CD8+ Early Activation	SYS1	-0.18673	0.470831	0.733022
Pericytes	CFDP1	-0.205059	0.474311	0.99256
M2 APOC1+ APOE+	AL132800.1	-0.331845	0.471019	0.740367
CD8+ ISG	AC026347.1	-0.368127	0.470816	0.691967
CD8+ GZMK+ Tm	TPP1	-0.167693	0.470812	0.681309
CD4+ Th17	LMO7	-0.215808	0.470812	0.757921
DCs CD1c+	RAB3D	-0.317323	0.470992	0.957384
CD8+ Stressed	AC109322.2	-0.422944	0.47079	0.71887
STS Myofibroblastic	TRIM27	-0.123288	0.472177	0.990181
CD8+ GZMK+ Tm	C8orf82	-0.19614	0.470784	0.681309
CD36+ CAFs	ADAMTS5	-0.366396	0.475014	0.992363
STS Proangiogenic	AC092338.3	-0.584025	0.472175	0.999994
CD4+ Tn	AL139089.1	-0.286617	0.470783	0.779552
Inflammatory Monocytes	ADNP-AS1	-0.366184	0.470976	0.711492
STS Epithelial-like	AL035530.2	-0.266504	0.472168	0.676107
CD8+ Stressed	BMP8A	-0.284814	0.470772	0.71887
CD8+ Early Activation	TYMSOS	-0.285787	0.470772	0.733022
CD8+ Stressed	CDK11B	-0.177326	0.47077	0.71887
CD8+ Stressed	CLIP1-AS1	-0.319565	0.470768	0.71887
JAK2_high_STS	BRWD1	-0.752095	0.472154	0.999869
CD4+ Tfh	GABARAP	-0.205994	0.470761	0.698498
DCs CD1c+	RGS5	-0.384504	0.470949	0.957384
STS Mesenchymal-like Undiff.	PAM16	-0.192983	0.472144	0.813885
M2 APOC1+ APOE+	ARIH2OS	-0.352045	0.470944	0.74032
CD4+ T memory	MT3	-0.404047	0.470742	0.80669
STS Mesenchymal-like ECM Remodeling	AC005323.2	-0.948957	0.472132	0.805215
CD4+ T memory	TRBV3-1	-0.394656	0.470738	0.80669
CD8+ Early Activation	SNRK-AS1	-0.413174	0.470736	0.733022
CD36+ CAFs	PHC3	-0.369152	0.474966	0.992363
Proinflammatory PMNs	SLC9A3R2	-0.370242	0.470922	0.707682
Mastocytes	MFAP3	-0.284151	0.470921	0.864186
CD4+ Tn	AC026725.1	-0.29572	0.470725	0.779552
STS Mesenchymal-like ECM Remodeling	C11orf80	-0.662223	0.472116	0.805215
STS Mesenchymal-like Undiff.	SCN5A	-0.642442	0.472114	0.813885
CD8+ GZMK+ Tm	LRFN5	-0.406799	0.470717	0.681309
STS Myofibroblastic	AC107375.1	-0.599302	0.472107	0.990181
STS Mesenchymal-like ECM Remodeling	PRDM15	-0.300683	0.472103	0.805215
DCs CD1c+	SLC25A12	-0.26735	0.470905	0.957384
CD4+ Tn	IGFBP7	-0.425335	0.470697	0.779552
CD8+ ISG	SLC12A6	-0.247986	0.470697	0.69196
CD4+ T memory	AC008592.1	-0.309953	0.470692	0.80669
CD4+ T memory	C16orf70	-0.220992	0.470682	0.80669
Granulocytes_NIBAN1_TXNIPhi	ERGIC1	-0.239963	0.470873	0.659834
CD4+ Stressed	TLNRD1	-0.224572	0.470676	0.666339
M2 APOC1+ APOE+	KIF9-AS1	-0.33084	0.470865	0.740267
CD8+ Activated	LINC01088	-0.271501	0.47067	0.672588
Macro SELENOP+ SLC40A1+	TMEM104	-0.227579	0.47086	0.64206
M2 APOC1+ APOE+	GASAL1	-0.350894	0.470859	0.740267
NK cells CD56 high	LENG8	-0.17942	0.470662	0.686502
Monocytes EREG+	SYK	-0.212527	0.470851	0.929151
CD4+ Tn	TSPAN15	-0.424606	0.470653	0.779552
CD8+ GZMK+ Tm	NRP2	-0.416765	0.470649	0.681309
CD8+ GZMK+ Tm	MCOLN3	-0.26868	0.470638	0.681309
STS Mesenchymal-like Contactin+	CREBRF	-0.367535	0.472025	0.82464
Tip Endothelial Cells	PLEKHA4	-0.438978	0.474116	0.993277
Tip Endothelial Cells	NEMP1	-0.376843	0.474111	0.993277
JAK2_high_STS	RNASEK	-0.622545	0.472012	0.999869
CD8+ Early Activation	COL21A1	-0.305408	0.470617	0.733022
STS Mesenchymal-like Undiff.	FXYD6	-0.89277	0.471999	0.813883
Pericytes	GHDC	-0.396461	0.474093	0.99256
NK cells CD56 high	SGCE	-0.231982	0.470606	0.686486
M2 APOC1+ APOE+	LINC02785	-0.279418	0.470795	0.740267
STS Mesenchymal-like Undiff.	AC007130.1	-0.482645	0.47199	0.813883
Macro SELENOP+ SLC40A1+	SNRPA1	-0.183056	0.470792	0.642052
STS Proangiogenic	SLC43A2	-1.26745	0.471987	0.999994
DCs CD1c+	AC018946.1	-0.387033	0.470778	0.957384
Pericytes	AL050309.1	-0.537485	0.474071	0.99256
Vascular CAFs	APLP2	-0.192143	0.474804	0.978491
M2 APOC1+ APOE+	BCAS4	-0.343658	0.470764	0.740267
M2 APOC1+ APOE+	AC005332.4	-0.283218	0.47075	0.740267
STS Mesenchymal-like Contactin+	HMGXB4	-0.232585	0.471946	0.82464
Pericytes	KRAS	-0.303365	0.474036	0.99256
STS Epithelial-like	CD27	-0.862996	0.471936	0.67583
Inflammatory Monocytes	CBWD5	-0.304656	0.470735	0.711193
CD8+ Exhausted	ANKRD36B	-0.229229	0.470534	0.609695
Vascular CAFs	PRPS2	-0.300159	0.474766	0.978491
Proinflammatory PMNs	CPNE1	-0.177187	0.470728	0.707455
DCs AREG+	HIBADH	-0.218745	0.470725	0.770599
NA	MTFR1L	-0.282478	0.470723	0.629223
CD4+ Stressed	TM2D3	-0.175145	0.470527	0.666252
STS Mesenchymal-like Contactin+	CDC42	-0.263165	0.471917	0.82464
Pericytes	TMUB1	-0.327943	0.474008	0.99256
Pericytes	TSEN54	-0.39354	0.474	0.99256
CD4+ Th17	ABAT	-0.218182	0.470512	0.757519
NA	CIC	-0.29999	0.470705	0.629223
STS Proangiogenic	REN	-0.92873	0.471903	0.999994
NK cells CD56 high	SPDYE5	-0.238287	0.470505	0.68644
CD8+ Activated	IGFBP3	-0.281901	0.470497	0.672404
Inflammatory Monocytes	FDX1	-0.240921	0.470691	0.711193
NK cells CD56 high	INF2	-0.214191	0.470491	0.68644
Vascular CAFs	CMC4	-0.294596	0.47472	0.978491
CD36+ CAFs	LIFR-AS1	-0.530981	0.474718	0.992363
M2 APOC1+ APOE+	RAD52	-0.316664	0.470679	0.740267
CD8+ Early Activation	CARS-AS1	-0.406484	0.470482	0.732889
CD4+ T memory	TMEM175	-0.204719	0.470478	0.80669
JAK2_high_STS	MAPK14	-0.82154	0.471854	0.999869
Tip Endothelial Cells	UXS1	-0.317277	0.473941	0.993277
CD4+ Tn	TRAV4	-0.300194	0.47045	0.779523
CD4+ Tregs	TRIM61	-0.262738	0.470443	0.75358
Arterial Endothelial Cells	RAD18	-0.332372	0.473929	0.999833
M2 APOC1+ APOE+	DROSHA	-0.247302	0.470635	0.740267
Inflammatory Monocytes	AC090971.2	-0.351263	0.470622	0.711193
CD8+ GZMK+ Tm	AL031432.4	-0.410596	0.470425	0.681309
CD8+ ISG	HCG17	-0.392914	0.470421	0.69172
CD8+ GZMK+ Tm	TLL1	-0.29397	0.47042	0.681309
CD8+ ISG	CCSER2	-0.207856	0.47042	0.69172
Tip Endothelial Cells	ARL4A	-0.377028	0.473903	0.993277
STS Epithelial-like	DNAJA4	-0.361226	0.471806	0.675702
Inflammatory Monocytes	MRPS15	-0.222333	0.470605	0.711193
STS Epithelial-like	PCSK1N	-0.792849	0.471803	0.675702
STS Immunomodulatory	GAS2L3	-0.538507	0.471802	0.999998
CD36+ CAFs	KANSL1L	-0.417056	0.474642	0.992363
NA	CEP57	-0.232054	0.470588	0.629145
CD8+ GZMK+ Tm	SCOC	-0.183775	0.470389	0.681309
CD36+ CAFs	RAB42	-0.659165	0.474619	0.992363
Mastocytes	MATN1	-0.360038	0.470571	0.864186
STS Immunomodulatory	TSPYL2	-0.270841	0.471769	0.999998
CD36+ CAFs	MFAP1	-0.242745	0.474609	0.992363
M2 APOC1+ APOE+	DNAI2	-0.375466	0.470566	0.740267
CD4+ Th17	AC055822.1	-0.275703	0.470369	0.757369
CD4+ Tn	C12orf49	-0.170456	0.470367	0.779519
DCs CD1c+	NFYA	-0.241682	0.470561	0.957384
CD8+ Stressed	NINL	-0.246687	0.470365	0.718582
CD4+ T memory	AC087286.2	-0.355639	0.470361	0.80669
NK cells CD56 low	ABCC10	-0.209374	0.470358	0.831137
STS Myofibroblastic	RAB24	-0.365473	0.47175	0.990181
NK cells CD56 high	SNX5	-0.173755	0.470357	0.686386
CD4+ Tregs	ACTR3B	-0.242937	0.470354	0.753518
CD36+ CAFs	SFXN5	-0.260766	0.474589	0.992363
M2 APOC1+ APOE+	NOL6	-0.283146	0.470547	0.740267
STS Epithelial-like	YME1L1	-0.156399	0.471742	0.675702
CD4+ T memory	LINC02316	-0.273131	0.470345	0.80669
STS Mesenchymal-like Undiff.	FRMD5	-0.560285	0.471736	0.813832
CD4+ T memory	GCNT7	-0.206424	0.470342	0.80669
CD8+ Stressed	WTIP	-0.406186	0.470336	0.718582
Vascular CAFs	MUSK	-0.815234	0.474567	0.978491
STS Proangiogenic	B3GNT5	-0.781308	0.471722	0.999994
M2 APOC1+ APOE+	AC019131.1	-0.391065	0.470523	0.740267
CD8+ Stressed	RUVBL2	-0.189785	0.470323	0.718582
Mastocytes	LIMD1	-0.235774	0.470501	0.864186
NK cells CD56 high	AL929472.2	-0.281546	0.470305	0.686376
Mastocytes	NECTIN2	-0.223484	0.470499	0.864186
STS Proangiogenic	ADAMTS2	-0.628773	0.471696	0.999994
CD8+ Activated	SNX2	-0.167294	0.470298	0.672182
CD8+ Stressed	BEND7	-0.42016	0.470295	0.718582
DCs CD1c+	AL139021.2	-0.360394	0.470483	0.957384
CD4+ Activated	TCF25	-0.153626	0.470283	0.831493
STS Proangiogenic	LINC01681	-1.72177	0.471676	0.999994
STS Mesenchymal-like Undiff.	AC240274.1	-0.516768	0.471668	0.813832
CD8+ Activated	PGGT1B	-0.171081	0.470274	0.672182
DCs CD1c+	WDR35	-0.336259	0.470468	0.957384
Immunoregulatroy PMNs	MAGOHB	-0.227433	0.470464	0.623016
Arterial Endothelial Cells	TIMM21	-0.324059	0.473759	0.999833
Capillary Venous Endothelial Cells	GALM	-0.294883	0.473741	0.656103
CD8+ Early Activation	DLG2	-0.285044	0.470249	0.73275
CD8+ Exhausted	FBXO4	-0.222735	0.470221	0.609393
DCs AREG+	ZNF770	-0.230194	0.470413	0.770538
CD8+ Stressed	GPLD1	-0.264738	0.470217	0.718582
Monocytes EREG+	KLF12	-0.379424	0.470407	0.929151
STS Epithelial-like	TPRG1	-0.696188	0.471601	0.675702
DCs AREG+	ERG28	-0.282171	0.470399	0.770538
NK cells CD56 low	CXCL8	-0.385599	0.470204	0.831137
CD4+ Activated	CGGBP1	-0.181058	0.4702	0.831493
Vascular CAFs	DPAGT1	-0.270721	0.474431	0.978491
DCs CD1c+	GXYLT1	-0.205598	0.470386	0.957384
CD4+ Tregs	TUBA3D	-0.400507	0.470184	0.753459
Inflammatory Monocytes	PBX4	-0.357249	0.470377	0.711047
CD4+ Tregs	AC018541.1	-0.295765	0.470181	0.753459
Inflammatory Monocytes	AC091271.1	-0.244281	0.470375	0.711047
NK cells CD56 low	AL390957.1	-0.379944	0.47018	0.831137
CD36+ CAFs	DDAH2	-0.168049	0.474414	0.992363
DCs CD1c+	P4HA3	-0.358216	0.470368	0.957384
STS Epithelial-like	CHL1	-1.04999	0.471566	0.675702
Matrix CAFs	AC025259.3	-0.39799	0.474408	0.999515
CD36+ CAFs	ZFPM1	-0.278006	0.474407	0.992363
DCs CD1c+	AC079296.1	-0.382797	0.470364	0.957384
CD4+ Tfh	TMEM184C	-0.268268	0.470169	0.697827
Tip Endothelial Cells	DOP1A	-0.366772	0.473656	0.993277
STS Mesenchymal-like ECM Remodeling	PLAA	-0.191046	0.471556	0.804738
CD4+ T memory	NAB2	-0.243535	0.470158	0.80669
CD8+ Stressed	CTBP1-AS	-0.303977	0.470154	0.718582
Matrix CAFs	WDR82	-0.250511	0.474389	0.999515
DCs CD1c+	CALD1	-0.331109	0.470342	0.957384
CD8+ GZMK+ Tm	ERI3	-0.177352	0.470146	0.681309
STS Proangiogenic	AL445250.1	-1.31441	0.471533	0.999994
CD36+ CAFs	FZD6	-0.705748	0.474375	0.992363
CD4+ Tregs	MEX3C	-0.184183	0.470137	0.753459
Pericytes	PCSK6	-0.593285	0.473618	0.99256
CD4+ T memory	MRGBP	-0.2015	0.47012	0.80669
Proinflammatory PMNs	CNIH4	-0.219583	0.470313	0.707161
NA	ACAD9	-0.284179	0.470303	0.628969
M2 TREM2+ SPP1+	TTLL5	-0.308178	0.4703	0.759433
Immunoregulatroy PMNs	CCP110	-0.213948	0.470295	0.622862
DCs CD1c+	ELOVL7	-0.467702	0.47029	0.957384
STS Mesenchymal-like ECM Remodeling	AP000676.5	-0.654275	0.471487	0.8047
Arterial Endothelial Cells	ITFG2-AS1	-0.45994	0.473584	0.999833
CD4+ Th17	AL022097.1	-0.257604	0.470092	0.757082
CD4+ T memory	TMEM63C	-0.388479	0.470089	0.80669
STS CTA high	EDNRA	-1.166	0.471482	0.904679
CD4+ Activated	POMT1	-0.217749	0.470088	0.831493
CD4+ Stressed	GSK3B	-0.225293	0.470086	0.665998
CD4+ Th17	KRIT1	-0.171725	0.470085	0.757082
STS Proangiogenic	HOXD9	-1.20484	0.471477	0.999994
CD8+ GZMK+ Tm	CBR3	-0.219708	0.470079	0.681276
STS Epithelial-like	TRIM14	-0.611712	0.471471	0.67567
Macro SELENOP+ SLC40A1+	TMEM205	-0.200747	0.470268	0.641546
STS Immunomodulatory	E2F4	-0.177239	0.471466	0.999998
CD8+ Early Activation	SLC6A13	-0.409023	0.470066	0.73254
CD8+ Early Activation	AC022167.2	-0.300534	0.470065	0.73254
CD4+ Tregs	BBS10	-0.404795	0.470064	0.753459
CD8+ ISG	ZNF318	-0.300167	0.470064	0.69153
Inflammatory Monocytes	NFE2L1	-0.227778	0.470257	0.711047
CD8+ Activated	MAN1A2	-0.181124	0.470056	0.672026
STS Mesenchymal-like ECM Remodeling	SDCBP2	-0.620488	0.471446	0.8047
NK cells CD56 high	NCBP2	-0.178203	0.470051	0.686269
CD36+ CAFs	STK25	-0.279027	0.474288	0.992363
STS Myofibroblastic	CHEK2	-0.263008	0.471441	0.990181
DCs CD1c+	SLC27A2	-0.391045	0.470241	0.957384
STS Epithelial-like	ALKAL2	-0.966672	0.471432	0.67567
Immunoregulatroy PMNs	AC135050.4	-0.35755	0.470232	0.622862
CD4+ Tregs	RNF212	-0.295841	0.470036	0.753459
Capillary Venous Endothelial Cells	MXRA5	-0.4075	0.473526	0.65587
STS Epithelial-like	NRGN	-0.57243	0.471427	0.67567
CD4+ Tregs	PPIB	-0.160683	0.470028	0.753459
CD8+ Exhausted	MCMBP	-0.224868	0.470027	0.609382
CD4+ T memory	AP000317.1	-0.258561	0.470026	0.80669
CD4+ Tregs	LINC02511	-0.280263	0.470025	0.753459
DCs CD1c+	CPOX	-0.255588	0.470219	0.957384
CD8+ Early Activation	AC006333.2	-0.405032	0.47001	0.73254
Macro SELENOP+ SLC40A1+	HELB	-0.232748	0.470189	0.641519
STS Proangiogenic	MRPL35	-0.545559	0.471377	0.999994
CD4+ Tregs	TGM2	-0.395906	0.469972	0.753459
CD8+ GZMK+ Tm	NEMP2	-0.162626	0.46997	0.681184
STS Immunomodulatory	KLC2	-0.272106	0.471364	0.999998
Inflammatory Monocytes	PDAP1	-0.194564	0.47016	0.711047
M2 APOC1+ APOE+	AC008764.7	-0.363994	0.470158	0.739938
STS Myofibroblastic	TBCCD1	-0.240578	0.471348	0.990181
CD8+ Stressed	AC007406.5	-0.255974	0.469953	0.718529
CD4+ Tn	BORA	-0.217561	0.469952	0.779038
Mastocytes	VASN	-0.317876	0.47013	0.863931
STS Mesenchymal-like Undiff.	AC016074.2	-0.658977	0.471329	0.813538
CD8+ Early Activation	DTD1	-0.180098	0.469933	0.73254
CD36+ CAFs	CRIP1	-0.391867	0.474171	0.992363
STS Epithelial-like	APCDD1	-0.793645	0.471321	0.675625
NK cells CD56 high	SLC26A6	-0.272209	0.469924	0.68615
CD4+ Tn	GOLGA8O	-0.415111	0.469921	0.779038
M2 TREM2+ SPP1+	CLEC4A	-0.271594	0.470112	0.759433
STS Mesenchymal-like ECM Remodeling	DNAJC27	-0.536701	0.471309	0.804556
CD4+ Tregs	MON1B	-0.179732	0.469912	0.753459
CD4+ Tfh	RUVBL1	-0.200581	0.469911	0.697756
STS Myofibroblastic	MSH5	-0.596889	0.471297	0.990181
Macro SELENOP+ SLC40A1+	HTRA4	-0.274291	0.470095	0.641445
CD4+ T memory	DLG1	-0.233345	0.469894	0.80669
NK cells CD56 low	RORA	-0.186822	0.469892	0.830995
CD4+ T memory	CMYA5	-0.300358	0.469891	0.80669
CD8+ Stressed	AC011444.2	-0.3084	0.469882	0.718529
STS Proangiogenic	PIGW	-0.506698	0.471265	0.999994
M2 APOC1+ APOE+	MRPL42	-0.18604	0.470063	0.739861
Vascular CAFs	CASC15	-0.489175	0.474109	0.978491
Macro SELENOP+ SLC40A1+	SDHAF4	-0.241679	0.470063	0.641445
Matrix CAFs	MRPL13	-0.20695	0.474106	0.999515
STS Myofibroblastic	NCBP3	-0.175637	0.471257	0.990181
Granulocytes_NIBAN1_TXNIPhi	MRPL2	-0.276183	0.470053	0.65905
STS Myofibroblastic	KCTD15	-0.647976	0.471246	0.990181
CD8+ GZMK+ Tm	UEVLD	-0.187011	0.469849	0.681072
CD8+ Activated	ATP9A	-0.285458	0.469847	0.67179
STS Mesenchymal-like Contactin+	GPAT4	-0.30317	0.471237	0.824034
CD36+ CAFs	CCND2-AS1	-0.710325	0.474081	0.992363
Macro SELENOP+ SLC40A1+	AC024560.5	-0.272712	0.470034	0.641445
CD4+ T memory	SCRG1	-0.31189	0.469837	0.80669
M2 APOC1+ APOE+	BAALC-AS1	-0.355866	0.470028	0.739861
STS Immunomodulatory	ZNF48	-0.332919	0.471226	0.999998
STS Immunomodulatory	UBE2K	-0.149297	0.471223	0.999998
STS Mesenchymal-like Undiff.	CCDC65	-0.683427	0.471208	0.813492
STS Mesenchymal-like Undiff.	PFKL	-0.202273	0.471202	0.813492
Arterial Endothelial Cells	GPBP1	-0.191032	0.473294	0.999833
CD4+ Tn	AC079385.1	-0.285333	0.4698	0.778955
STS Immunomodulatory	ZNF569	-0.205718	0.471194	0.999998
JAK2_high_STS	EVA1B	-1.28069	0.471193	0.999869
Immunoregulatroy PMNs	QRSL1	-0.260513	0.46999	0.622691
M2 APOC1+ APOE+	CIART	-0.365674	0.469976	0.739861
JAK2_high_STS	ID4	-2.02886	0.471171	0.999869
CD8+ Early Activation	MFAP2	-0.445681	0.469776	0.732388
STS Mesenchymal-like Undiff.	NTF3	-0.996608	0.471167	0.813492
CD8+ Early Activation	AL391839.3	-0.238693	0.469772	0.732388
DCs CD1c+	LINC02725	-0.411484	0.469966	0.957384
STS Mesenchymal-like ECM Remodeling	C16orf72	-0.184129	0.471166	0.804391
CD8+ GZMK+ Tm	ANOS1	-0.41193	0.46977	0.681023
DCs CD1c+	FBXO32	-0.288528	0.469954	0.957384
STS CTA high	CD81-AS1	-0.979384	0.471148	0.904584
CD8+ ISG	PPP6R2	-0.215738	0.469747	0.691197
STS Mesenchymal-like Undiff.	AC025580.2	-0.568368	0.471138	0.813492
STS Myofibroblastic	AC107223.1	-0.668017	0.471136	0.990181
CD8+ Activated	AC245407.2	-0.193094	0.469739	0.671733
Tip Endothelial Cells	PHF1	-0.284983	0.473233	0.993277
CD4+ Tregs	TDO2	-0.296743	0.469737	0.753459
Inflammatory Monocytes	ARPIN	-0.228269	0.469928	0.710829
CD4+ Activated	CASS4	-0.272773	0.469732	0.831321
CD4+ Stressed	ATP9B	-0.248065	0.469729	0.665742
Arterial Endothelial Cells	TNRC6C	-0.343976	0.473223	0.999833
DCs CD1c+	C16orf70	-0.207169	0.469918	0.957384
CD8+ GZMK+ Tm	RSPRY1	-0.167048	0.469722	0.681019
Monocytes EREG+	TNKS2	-0.191563	0.469916	0.929151
Inflammatory Monocytes	REV1	-0.193635	0.469916	0.710829
Vascular CAFs	CD68	-0.349415	0.473962	0.978491
Inflammatory Monocytes	TRMO	-0.239263	0.469915	0.710829
M2 TREM2+ SPP1+	AHI1	-0.250935	0.469913	0.759433
Capillary Venous Endothelial Cells	MPHOSPH9	-0.240518	0.473212	0.65568
CD36+ CAFs	DHX30	-0.245461	0.473957	0.992363
Macro SELENOP+ SLC40A1+	AMN1	-0.286888	0.469903	0.641345
NA	TMEM50B	-0.222411	0.469896	0.628516
Capillary Venous Endothelial Cells	C11orf80	-0.353699	0.473194	0.65568
NK cells CD56 low	RBM6	-0.218844	0.469698	0.830995
DCs CD1c+	CAPRIN2	-0.255561	0.469884	0.957384
CD4+ Tn	MFSD2B	-0.274171	0.469689	0.778955
CD4+ Th17	RABEP1	-0.186615	0.469688	0.756753
Macro SELENOP+ SLC40A1+	PDE6D	-0.20564	0.46988	0.641345
Inflammatory Monocytes	AL391069.2	-0.297062	0.469869	0.710829
STS Myofibroblastic	THNSL1	-0.362005	0.471063	0.990181
STS Proangiogenic	CACNB4	-0.68534	0.471063	0.999994
CD4+ T memory	USP9Y	-0.2941	0.469665	0.80669
STS Mesenchymal-like ECM Remodeling	AC084740.1	-0.750284	0.47106	0.804289
M2 APOC1+ APOE+	AC064801.1	-0.369483	0.469857	0.739822
CD8+ Early Activation	RAB11FIP1	-0.191698	0.46966	0.732358
CD8+ Early Activation	CHMP1A	-0.170388	0.469651	0.732358
NK cells CD56 low	TRIM23	-0.185471	0.469644	0.830995
Inflammatory Monocytes	PPP1R3F	-0.300191	0.469835	0.710829
CD8+ Activated	ZNF268	-0.180302	0.469631	0.671671
DCs CD1c+	C1R	-0.336859	0.46982	0.957384
CD4+ Th17	UGDH-AS1	-0.257115	0.469624	0.75673
Inflammatory Monocytes	SNX15	-0.231901	0.469813	0.710829
CD4+ Tfh	LINC00299	-0.299837	0.469617	0.697493
CD8+ Early Activation	CAMKK2	-0.181401	0.469611	0.732358
Arterial Endothelial Cells	IPO5	-0.304049	0.473106	0.999833
CD36+ CAFs	AC026202.2	-0.774027	0.473853	0.992363
Inflammatory Monocytes	CD96	-0.387618	0.469802	0.710829
CD4+ Th17	ACAD11	-0.208055	0.469607	0.75673
NK cells CD56 low	ATG2B	-0.197766	0.469597	0.830995
DCs AREG+	PRPSAP2	-0.231591	0.46977	0.770196
DCs CD1c+	CXCR6	-0.357907	0.469759	0.957384
CD8+ ISG	EAF2	-0.217888	0.469563	0.690993
CD8+ Stressed	AP001816.1	-0.423453	0.469562	0.71822
DCs AREG+	RELA	-0.218075	0.469756	0.770196
DCs AREG+	C1orf131	-0.221275	0.469755	0.770196
NK cells CD56 high	EXD3	-0.1809	0.469558	0.68601
Inflammatory Monocytes	SLC10A7	-0.281424	0.469744	0.710829
Matrix CAFs	RPP40	-0.328114	0.473793	0.999515
STS CTA high	AK6	-0.391733	0.470939	0.904576
CD4+ Th17	NQO1	-0.211014	0.469543	0.75673
DCs CD1c+	NUTM2A-AS1	-0.207038	0.469718	0.957384
STS Epithelial-like	AL645465.1	-0.755088	0.470909	0.675202
CD4+ Tn	ZNF276	-0.187553	0.469509	0.778955
CD8+ ISG	KAT8	-0.209158	0.469506	0.690993
CD4+ Stressed	APEX1	-0.200455	0.469501	0.665642
Inflammatory Monocytes	WDFY2	-0.196078	0.469695	0.710829
STS Mesenchymal-like Contactin+	STK17A	-0.434696	0.470894	0.823924
CD4+ Tn	AL354822.1	-0.280137	0.469491	0.778955
DCs CD1c+	AC129803.1	-0.383765	0.469686	0.957384
CD8+ Early Activation	AC078846.1	-0.259429	0.46949	0.732318
Tip Endothelial Cells	SOBP	-0.618128	0.472984	0.993277
STS Mesenchymal-like Undiff.	SLC25A15	-0.36519	0.470883	0.813492
STS Proangiogenic	ANKRD13C	-0.347557	0.470882	0.999994
Matrix CAFs	IL18R1	-0.561991	0.47373	0.999515
Matrix CAFs	NSMCE2	-0.346786	0.473728	0.999515
Matrix CAFs	NFIL3	-0.435635	0.473728	0.999515
M2 APOC1+ APOE+	AC139720.1	-0.347113	0.469678	0.739681
CD8+ ISG	GPR132	-0.211867	0.469478	0.690993
Matrix CAFs	POLE4	-0.269836	0.473723	0.999515
Inflammatory Monocytes	SREBF2-AS1	-0.34957	0.469663	0.710829
CD4+ Tregs	KHDRBS1	-0.15328	0.469466	0.753443
STS Epithelial-like	LINC01376	-0.935605	0.470831	0.675147
CD8+ GZMK+ Tm	CES1	-0.416517	0.469427	0.680655
M2 APOC1+ APOE+	AP000487.1	-0.357276	0.469619	0.739661
DCs AREG+	MIR646HG	-0.445441	0.469619	0.770196
NK cells CD56 low	MARS	-0.196183	0.469422	0.830995
M2 APOC1+ APOE+	ERVMER61-1	-0.358564	0.469616	0.739661
STS CTA high	SBF1	-0.454051	0.470817	0.904576
CD36+ CAFs	SRD5A1	-0.372026	0.473661	0.992363
CD4+ Th17	EXT1	-0.340312	0.469411	0.756626
STS CTA high	NRXN2	-1.08599	0.470807	0.904576
CD4+ Th17	SHPK	-0.252711	0.469393	0.756626
Monocytes EREG+	MYO6	-0.361667	0.469583	0.929151
Inflammatory Monocytes	COQ8B	-0.245399	0.469581	0.710829
STS Mesenchymal-like ECM Remodeling	AC008147.2	-0.508953	0.470782	0.803895
CD4+ Tn	AC079336.4	-0.405307	0.469376	0.778931
STS Myofibroblastic	MAEA	-0.167752	0.470767	0.990181
CD36+ CAFs	LINC02789	-0.693246	0.473614	0.992363
CD4+ Th17	SUGCT	-0.273907	0.469362	0.756626
Inflammatory Monocytes	PTPN13	-0.384837	0.469542	0.710829
CD4+ Tn	AC018946.1	-0.276545	0.469347	0.778931
Monocytes EREG+	CROCC	-0.392589	0.469541	0.929151
Monocytes EREG+	ARFGAP2	-0.191209	0.469534	0.929151
Proinflammatory PMNs	ISG20L2	-0.237394	0.469531	0.70672
M2 APOC1+ APOE+	RNFT1-DT	-0.310622	0.469531	0.739661
CD8+ GZMK+ Tm	ARL3	-0.17692	0.469335	0.680587
CD4+ Tn	PWWP2B	-0.281269	0.469319	0.778931
Arterial Endothelial Cells	GTF2H1	-0.334868	0.472806	0.999833
Proinflammatory PMNs	PABPC1	-0.176832	0.469502	0.70672
NK cells CD56 high	PLGLB2	-0.237455	0.469299	0.685698
CD4+ Tregs	ATG16L2	-0.186646	0.469299	0.753317
STS Immunomodulatory	CUBN	-0.58159	0.470687	0.999998
Pericytes	DPH3	-0.306092	0.472788	0.99256
Granulocytes_NIBAN1_TXNIPhi	RBM15	-0.293195	0.469484	0.658638
NK cells CD56 low	RUVBL2	-0.204059	0.469287	0.830995
DCs AREG+	DOCK8	-0.243393	0.469479	0.770196
STS Epithelial-like	HCG18	-0.189485	0.470675	0.67498
M2 APOC1+ APOE+	AP000943.2	-0.343294	0.469468	0.739661
Matrix CAFs	AC104794.3	-0.326626	0.473519	0.999515
CD8+ Exhausted	MAML3	-0.380391	0.469271	0.60868
CD4+ T memory	AL357054.4	-0.397255	0.469264	0.80669
CD8+ GZMK+ Tm	PCGF2	-0.416963	0.469263	0.680547
CD8+ GZMK+ Tm	DNPH1	-0.194731	0.469262	0.680547
CD36+ CAFs	TRIB2	-0.420227	0.473507	0.992363
CD4+ Th17	MAP3K5	-0.276038	0.46926	0.756626
Granulocytes_NIBAN1_TXNIPhi	PLEKHA5	-0.294766	0.469451	0.658638
CD8+ Stressed	HLA-DRA	-0.318294	0.469254	0.718038
CD4+ T memory	ZFP69B	-0.244098	0.469252	0.80669
NA	THAP12	-0.21436	0.469446	0.628183
STS CTA high	DLD	-0.343112	0.470643	0.904576
STS CTA high	METTL9	-0.284409	0.470642	0.904576
STS Myofibroblastic	AC007262.2	-0.897508	0.470637	0.990181
Arterial Endothelial Cells	ATP2B1-AS1	-0.317405	0.472735	0.999833
NK cells CD56 low	DDX23	-0.180101	0.469236	0.830995
DCs CD1c+	FBXL7	-0.391574	0.46943	0.957384
CD8+ Activated	AZIN1	-0.176978	0.469235	0.67123
Mastocytes	MGST1	-0.312647	0.469422	0.863448
NA	PPM1A	-0.211653	0.469413	0.628183
DCs CD1c+	CPLANE1	-0.260165	0.469405	0.957384
STS CTA high	SMIM29	-0.397632	0.470606	0.904576
STS CTA high	NEIL2	-0.616266	0.470603	0.904576
CD4+ Tn	TRMT2B	-0.217165	0.469203	0.778931
CD4+ T memory	AL445685.1	-0.277486	0.469201	0.80669
STS Mesenchymal-like ECM Remodeling	ODF2	-0.199569	0.470596	0.803736
Immunoregulatroy PMNs	EIF4E2	-0.201584	0.469383	0.621987
CD8+ GZMK+ Tm	RNF157-AS1	-0.394711	0.469188	0.680547
CD8+ GZMK+ Tm	ERBB4	-0.414407	0.469187	0.680547
CD8+ Early Activation	LRRC4C	-0.408507	0.469183	0.731988
CD8+ Exhausted	DNASE2	-0.227876	0.469178	0.608612
JAK2_high_STS	SAMD8	-1.03054	0.470574	0.999869
CD8+ GZMK+ Tm	APTX	-0.17084	0.469175	0.680547
Tip Endothelial Cells	NSUN6	-0.309227	0.472673	0.993277
Vascular CAFs	TOMM6	-0.228937	0.47342	0.978491
Pericytes	EPHB4	-0.241905	0.472671	0.99256
STS CTA high	GALNT11	-0.376498	0.470567	0.904576
Monocytes EREG+	HUWE1	-0.166036	0.469363	0.929151
Immunoregulatroy PMNs	PCIF1	-0.202074	0.469358	0.621987
STS Mesenchymal-like Undiff.	YY1	-0.152799	0.470558	0.813492
Vascular CAFs	ARL4A	-0.290143	0.473407	0.978491
DCs CD1c+	LDHAL6A	-0.380646	0.469353	0.957384
STS Mesenchymal-like Undiff.	NDUFA6	-0.197736	0.470554	0.813492
STS Myofibroblastic	SLC25A38	-0.219458	0.470551	0.990181
Tip Endothelial Cells	DPH3	-0.272302	0.472651	0.993277
CD4+ T memory	AL020997.5	-0.404611	0.46915	0.80669
STS Mesenchymal-like ECM Remodeling	LIMK2	-0.237605	0.470546	0.803736
M2 TREM2+ SPP1+	SENP2	-0.251627	0.469344	0.759378
Granulocytes_NIBAN1_TXNIPhi	OTUD1	-0.278498	0.469343	0.658564
CD8+ GZMK+ Tm	ERCC1	-0.166393	0.469146	0.680547
DCs AREG+	HPSE	-0.345016	0.469334	0.770196
Tip Endothelial Cells	JUN	-0.249479	0.472638	0.993277
CD36+ CAFs	C12orf43	-0.363276	0.473386	0.992363
CD4+ Tn	POMGNT2	-0.297098	0.469136	0.778931
Tip Endothelial Cells	VSTM4	-0.339949	0.472633	0.993277
STS Epithelial-like	LINC01006	-0.760848	0.47053	0.674827
CD4+ Tfh	VAC14	-0.232716	0.469129	0.697414
CD8+ Early Activation	DGKG	-0.388612	0.469106	0.731943
STS Mesenchymal-like Undiff.	C5orf34	-0.213998	0.470502	0.813492
STS Immunomodulatory	C11orf95	-0.204494	0.470501	0.999998
STS Myofibroblastic	ZNF318	-0.159538	0.470499	0.990181
CD4+ Tfh	CDKN2B-AS1	-0.289591	0.4691	0.697414
CD36+ CAFs	ETNK1	-0.326386	0.473348	0.992363
Vascular CAFs	CDH23	-0.725245	0.473345	0.978491
DCs CD1c+	DEPP1	-0.372567	0.469287	0.957384
STS Myofibroblastic	AKAP1	-0.260921	0.47049	0.990181
JAK2_high_STS	SCAF1	-1.03908	0.470489	0.999869
CD8+ Activated	BLM	-0.189949	0.469088	0.671084
Granulocytes_NIBAN1_TXNIPhi	MT-ATP6	-0.336909	0.469281	0.658564
DCs CD1c+	MXD3	-0.358749	0.469276	0.957384
M2 APOC1+ APOE+	AC015813.1	-0.327478	0.469273	0.739543
CD4+ T memory	ZNF521	-0.330395	0.469074	0.80669
Capillary Venous Endothelial Cells	NQO2	-0.235152	0.472573	0.655066
CD36+ CAFs	THAP3	-0.280523	0.473317	0.992363
CD8+ GZMK+ Tm	PAK3	-0.238045	0.469066	0.680547
STS Immunomodulatory	GLI2	-0.478043	0.470461	0.999998
STS Mesenchymal-like Undiff.	NDFIP2	-0.287116	0.470459	0.813492
Pericytes	NHLRC2	-0.341913	0.472562	0.99256
CD8+ Early Activation	NMNAT3	-0.29751	0.46906	0.731943
Mastocytes	PPTC7	-0.183544	0.46925	0.863448
CD8+ Early Activation	AC012459.1	-0.251427	0.469052	0.731943
STS Mesenchymal-like Undiff.	DICER1-AS1	-0.556489	0.470447	0.813492
Matrix CAFs	SIVA1	-0.237396	0.473296	0.999515
CD4+ T memory	NDUFA6-DT	-0.194957	0.469043	0.80669
Inflammatory Monocytes	POLR3G	-0.300546	0.469236	0.710703
CD8+ Stressed	FAM114A1	-0.311483	0.46904	0.717855
CD4+ Tn	CPT1A	-0.190839	0.469033	0.778931
JAK2_high_STS	VPS9D1	-1.5849	0.470428	0.999869
STS Proangiogenic	PRKDC	-0.4336	0.470427	0.999994
Inflammatory Monocytes	AC024267.4	-0.366563	0.469222	0.710703
Vascular CAFs	EIF2AK3	-0.363482	0.473264	0.978491
CD8+ Early Activation	C1orf100	-0.303366	0.469014	0.731943
CD8+ Stressed	TSC22D3	-0.301266	0.469013	0.717855
Granulocytes_NIBAN1_TXNIPhi	TNFSF12	-0.262446	0.469203	0.658564
CD8+ Stressed	LEMD1-DT	-0.414829	0.469006	0.717855
STS Myofibroblastic	AC025048.2	-0.674986	0.470403	0.990181
CD8+ Activated	AL035658.1	-0.254911	0.469005	0.671027
STS Proangiogenic	ABCC5	-0.424504	0.4704	0.999994
M2 APOC1+ APOE+	AC007255.1	-0.356678	0.469197	0.739494
CD4+ Th17	MON1B	-0.175605	0.469002	0.756448
Mastocytes	GJC2	-0.354071	0.469191	0.863448
DCs CD1c+	AC092835.1	-0.388791	0.469185	0.957384
CD4+ Tregs	HK2	-0.266705	0.468988	0.753152
M2 APOC1+ APOE+	AL136454.1	-0.367112	0.469177	0.739494
Arterial Endothelial Cells	CABP1	-0.674735	0.472481	0.999833
Inflammatory Monocytes	MPHOSPH9	-0.246827	0.469172	0.710703
JAK2_high_STS	RPP25L	-2.16765	0.470373	0.999869
Granulocytes_NIBAN1_TXNIPhi	DNAJC4	-0.247229	0.469169	0.658564
STS CTA high	NDUFB2	-0.424581	0.470362	0.904576
Matrix CAFs	PDCD11	-0.418505	0.473207	0.999515
CD36+ CAFs	XIAP	-0.237272	0.473207	0.992363
CD4+ T memory	AL591468.2	-0.400144	0.468951	0.80669
STS Mesenchymal-like Undiff.	AC010198.2	-0.295061	0.47034	0.813492
NK cells CD56 low	CAPRIN2	-0.188031	0.468942	0.830955
CD36+ CAFs	LHFPL2	-0.43804	0.473189	0.992363
CD8+ Stressed	CPA6	-0.397692	0.468931	0.717855
Capillary Venous Endothelial Cells	NCEH1	-0.256256	0.472431	0.654934
Tip Endothelial Cells	TOLLIP	-0.27814	0.472429	0.993277
CD8+ Early Activation	AL049830.3	-0.284273	0.468923	0.731943
Immunoregulatroy PMNs	ZGPAT	-0.175427	0.469107	0.621824
STS Proangiogenic	LINC00641	-0.579498	0.470301	0.999994
M2 APOC1+ APOE+	ISG20	-0.320924	0.46909	0.739469
Inflammatory Monocytes	VPS54	-0.222372	0.469087	0.710703
M2 APOC1+ APOE+	LCP1	-0.226535	0.469086	0.739469
CD8+ Stressed	TRAF6	-0.205872	0.468885	0.717855
Inflammatory Monocytes	GMPPA	-0.245344	0.469063	0.710703
DCs CD1c+	AC012181.1	-0.318158	0.469063	0.957384
STS Proangiogenic	CYP19A1	-1.52588	0.470264	0.999994
JAK2_high_STS	DBNDD2	-3.45731	0.470261	0.999869
CD8+ Stressed	TRBV29-1	-0.421903	0.468857	0.717855
CD4+ Tregs	LRRC28	-0.178529	0.468853	0.753015
STS Mesenchymal-like Undiff.	EHHADH	-0.241132	0.470247	0.813492
Tip Endothelial Cells	SEC63	-0.278117	0.47235	0.993277
Mastocytes	SLC17A5	-0.19793	0.469042	0.863448
STS Proangiogenic	SLC20A2	-0.625543	0.470243	0.999994
STS Mesenchymal-like Undiff.	AL139274.2	-0.55151	0.470238	0.813492
CD4+ Tregs	TAF2	-0.194487	0.468838	0.753015
CD4+ Tn	ZNF85	-0.212171	0.468835	0.778883
STS Epithelial-like	MAU2	-0.182891	0.470231	0.67451
CD8+ Stressed	ZNF423	-0.421462	0.46883	0.717855
CD36+ CAFs	ZNF594	-0.498934	0.473081	0.992363
Macro SELENOP+ SLC40A1+	POLR3D	-0.227294	0.469024	0.640465
CD8+ Exhausted	NUTM2B-AS1	-0.207675	0.468828	0.608262
STS Epithelial-like	PRKAR2A	-0.143034	0.470224	0.67451
CD8+ Stressed	BACH1-AS1	-0.292305	0.468819	0.717855
DCs CD1c+	DERL2	-0.203599	0.469012	0.957384
JAK2_high_STS	EHD2	-1.48333	0.470215	0.999869
NA	PSMD2	-0.204773	0.469009	0.627804
CD4+ Th17	ROR1	-0.298992	0.468812	0.756222
CD8+ GZMK+ Tm	MIR17HG	-0.233397	0.468806	0.680339
CD8+ GZMK+ Tm	EARS2	-0.240629	0.468806	0.680339
STS CTA high	RASA1	-0.481179	0.470204	0.904576
Granulocytes_NIBAN1_TXNIPhi	DHX15	-0.18555	0.468999	0.658476
STS Mesenchymal-like ECM Remodeling	GOLGA1	-0.218662	0.470201	0.803301
NA	CDK11A	-0.247967	0.468995	0.627804
DCs CD1c+	AC078881.1	-0.373012	0.468988	0.957384
Arterial Endothelial Cells	KIAA1324L	-0.57336	0.472295	0.999833
CD4+ Tregs	ZNF518A	-0.18747	0.468788	0.753015
Pericytes	DHRS4-AS1	-0.360953	0.472288	0.99256
STS Myofibroblastic	AF111167.1	-0.630008	0.470181	0.990181
NK cells CD56 low	IFITM3	-0.319966	0.468783	0.830955
M2 APOC1+ APOE+	PEAR1	-0.348986	0.468977	0.739469
CD8+ Early Activation	DENND2C	-0.26669	0.468772	0.731943
Inflammatory Monocytes	DPH7	-0.249011	0.468967	0.71069
STS CTA high	HIST1H4C	-0.687128	0.470163	0.904576
JAK2_high_STS	SYNPO2	-3.17176	0.470159	0.999869
STS Mesenchymal-like Contactin+	ATP6V1H	-0.262039	0.470158	0.823565
Mastocytes	ZNF70	-0.374758	0.468951	0.863416
CD4+ Th17	TMEM19	-0.190361	0.468756	0.756212
Granulocytes_NIBAN1_TXNIPhi	TSC22D3	-0.314511	0.468947	0.65846
Granulocytes_NIBAN1_TXNIPhi	FUBP1	-0.216802	0.468945	0.65846
CD8+ Stressed	TMEM45A	-0.293824	0.468749	0.717855
NK cells CD56 low	PAQR8	-0.263711	0.468748	0.830955
STS Mesenchymal-like ECM Remodeling	VCPIP1	-0.140857	0.470145	0.803284
DCs CD1c+	DENND2D	-0.230712	0.468938	0.957384
STS Proangiogenic	PPIL6	-0.679541	0.470139	0.999994
CD4+ T memory	AL353194.1	-0.257721	0.46874	0.80669
CD4+ Tregs	ZNF839	-0.19573	0.468737	0.753015
NK cells CD56 high	RPL18A	-0.170078	0.468733	0.685088
CD4+ Tregs	LY6K	-0.401479	0.468725	0.753015
JAK2_high_STS	ZCCHC9	-0.682122	0.470123	0.999869
Mastocytes	GPER1	-0.405309	0.468916	0.863416
Vascular CAFs	VEGFD	-0.792443	0.472967	0.978491
STS Mesenchymal-like Undiff.	POC1A	-0.378835	0.47011	0.813492
M2 APOC1+ APOE+	IQCD	-0.312911	0.468901	0.739455
CD36+ CAFs	KIAA1755	-0.651822	0.472953	0.992363
Granulocytes_NIBAN1_TXNIPhi	SH3BP2	-0.21567	0.468889	0.65846
Vascular CAFs	NT5C3A	-0.255391	0.472946	0.978491
CD8+ ISG	ZNF426	-0.227468	0.468688	0.690239
CD36+ CAFs	LINC02259	-0.668234	0.47294	0.992363
CD36+ CAFs	SLC8A2	-0.668234	0.47294	0.992363
JAK2_high_STS	TICAM2	-2.09851	0.470085	0.999869
CD36+ CAFs	NECTIN3-AS1	-0.687672	0.47294	0.992363
NK cells CD56 low	TMEM243	-0.166137	0.468685	0.830955
Macro SELENOP+ SLC40A1+	IL19	-0.330339	0.468873	0.640312
M2 TREM2+ SPP1+	SLC4A8	-0.31335	0.468858	0.759378
STS Myofibroblastic	AL135925.1	-0.251363	0.470053	0.990181
STS CTA high	TMEM80	-0.751605	0.47005	0.904576
Vascular CAFs	TMEM179B	-0.219138	0.472899	0.978491
STS Mesenchymal-like Undiff.	IMP4	-0.214334	0.470037	0.813492
Proinflammatory PMNs	PRCP	-0.208951	0.468829	0.705965
NA	MED14	-0.264068	0.468829	0.627768
STS Mesenchymal-like Undiff.	RTEL1	-0.433928	0.47003	0.813492
Pericytes	MYO1D	-0.355349	0.472126	0.99256
NK cells CD56 high	PDLIM2	-0.184976	0.468621	0.685088
STS Epithelial-like	C1QC	-1.11556	0.470018	0.674317
Vascular CAFs	AC092069.1	-0.519692	0.472871	0.978491
Inflammatory Monocytes	TBCB	-0.19779	0.468811	0.71069
STS Myofibroblastic	ZNF706	-0.156245	0.47001	0.990181
CD8+ Stressed	LINC00683	-0.419423	0.468607	0.717842
STS CTA high	AL121832.2	-0.577911	0.470001	0.904576
DCs CD1c+	ZNF664	-0.260974	0.468797	0.957384
CD4+ Tfh	AL035530.2	-0.266822	0.468594	0.696778
Proinflammatory PMNs	C17orf75	-0.293604	0.468789	0.705965
Proinflammatory PMNs	USP54	-0.339814	0.468781	0.705965
NA	DLD	-0.225727	0.468781	0.627768
NK cells CD56 low	EMP1	-0.340015	0.468584	0.830955
Immunoregulatroy PMNs	SLC25A46	-0.209782	0.468776	0.621435
DCs CD1c+	WASF1	-0.351049	0.468775	0.957384
CD4+ Tregs	AC007130.1	-0.255866	0.46858	0.753015
CD4+ Tn	RTKN	-0.320043	0.468577	0.77854
NK cells CD56 low	TM2D1	-0.193066	0.468564	0.830955
DCs CD1c+	AC005052.2	-0.386442	0.468758	0.957384
Matrix CAFs	YTHDF3-AS1	-0.548852	0.472817	0.999515
NA	RASSF5	-0.25611	0.468754	0.627768
CD4+ Tregs	PLCD4	-0.379338	0.468558	0.753015
CD8+ Stressed	BMF	-0.290256	0.468556	0.717836
CD36+ CAFs	AL365214.2	-0.699094	0.47281	0.992363
CD36+ CAFs	PTAFR	-0.666938	0.472807	0.992363
CD36+ CAFs	GFRA3	-0.666938	0.472807	0.992363
CD36+ CAFs	SAPCD2	-0.666938	0.472807	0.992363
CD36+ CAFs	POTEM	-0.666938	0.472807	0.992363
CD4+ Tn	FPGS	-0.173414	0.468551	0.77854
Arterial Endothelial Cells	MBOAT1	-0.403311	0.472052	0.999833
JAK2_high_STS	CDKN2C	-3.54665	0.469944	0.999869
STS Mesenchymal-like ECM Remodeling	LRRC1	-0.658487	0.469935	0.803086
NK cells CD56 low	ATG14	-0.236513	0.468535	0.830955
JAK2_high_STS	CTSH	-2.37221	0.469931	0.999869
Matrix CAFs	RBM20	-0.628708	0.472783	0.999515
CD8+ Activated	CLEC14A	-0.429449	0.468528	0.670534
Immunoregulatroy PMNs	PPFIBP1	-0.255762	0.468718	0.621409
CD36+ CAFs	MRPS30	-0.280543	0.472778	0.992363
Inflammatory Monocytes	SH2D1B	-0.367983	0.468713	0.710635
JAK2_high_STS	ZNF684	-1.26624	0.469916	0.999869
M2 APOC1+ APOE+	DERL3	-0.360773	0.468711	0.739258
Macro SELENOP+ SLC40A1+	TAF1C	-0.256664	0.468709	0.640264
DCs CD1c+	MT1M	-0.388536	0.468707	0.957384
CD8+ Early Activation	LRRC75A	-0.239328	0.468509	0.731613
Matrix CAFs	ZFP14	-0.278879	0.472761	0.999515
STS Immunomodulatory	U2AF1	-0.771564	0.469899	0.999998
M2 APOC1+ APOE+	LNX1	-0.334128	0.468695	0.739258
Macro SELENOP+ SLC40A1+	TAPBPL	-0.211619	0.468679	0.640264
DCs CD1c+	AL080276.2	-0.384632	0.468676	0.957384
STS CTA high	DSC2	-1.25612	0.469877	0.904576
CD4+ Stressed	SPIRE1	-0.267049	0.468476	0.664826
JAK2_high_STS	FNTB	-1.98159	0.469873	0.999869
Macro SELENOP+ SLC40A1+	TOP2A	-0.363808	0.468664	0.640264
DCs CD1c+	ACP5	-0.329725	0.468663	0.957384
M2 APOC1+ APOE+	CNGB3	-0.367239	0.468653	0.739258
STS Epithelial-like	ZMIZ2	-0.190823	0.469856	0.674198
DCs CD1c+	LINC00520	-0.374652	0.468647	0.957384
CD4+ Tn	SNX19	-0.195313	0.468444	0.778493
Matrix CAFs	HSD17B10	-0.214659	0.4727	0.999515
STS Proangiogenic	LINC02008	-1.22273	0.469843	0.999994
JAK2_high_STS	BX284668.5	-1.8747	0.469843	0.999869
Mastocytes	FBXO34	-0.290371	0.468636	0.86303
CD4+ Th17	TMEM44-AS1	-0.212268	0.468424	0.755917
DCs CD1c+	TIPIN	-0.282862	0.468618	0.957384
Pericytes	FZR1	-0.292052	0.471926	0.99256
STS Myofibroblastic	ZNF101	-0.285027	0.469818	0.990181
Proinflammatory PMNs	PDGFA	-0.419928	0.468611	0.705832
STS Mesenchymal-like Contactin+	OPA1	-0.272113	0.469807	0.823202
Tip Endothelial Cells	PLIN2	-0.436304	0.471912	0.993277
STS Immunomodulatory	SEL1L3	-0.884715	0.469803	0.999998
CD4+ Tn	ACER3	-0.239562	0.468399	0.778493
CD4+ Stressed	CHFR	-0.201824	0.468398	0.664826
STS Myofibroblastic	E2F3	-0.221135	0.469796	0.990181
STS Myofibroblastic	CPB2-AS1	-0.671951	0.469794	0.990181
STS Epithelial-like	PGGHG	-0.974244	0.469791	0.67416
Macro SELENOP+ SLC40A1+	MAP2K2	-0.175828	0.468581	0.640264
NA	PHACTR4	-0.21448	0.468575	0.627713
STS CTA high	DPP8	-0.304342	0.469777	0.904576
CD8+ Early Activation	ACADM	-0.180134	0.468377	0.731481
STS CTA high	INSR	-0.535749	0.469771	0.904576
STS Immunomodulatory	KLF3-AS1	-0.559432	0.469765	0.999998
CD8+ Exhausted	PGP	-0.191576	0.468362	0.607761
JAK2_high_STS	LPAR6	-2.19902	0.469762	0.999869
CD36+ CAFs	AGAP1	-0.335796	0.472611	0.992363
Monocytes EREG+	FAM102A	-0.330938	0.468542	0.929151
CD36+ CAFs	YBEY	-0.307886	0.472604	0.992363
DCs CD1c+	TMEM26-AS1	-0.413566	0.468542	0.957384
CD4+ Th17	FPR3	-0.400229	0.468346	0.755917
STS CTA high	RGS19	-0.685508	0.469745	0.904576
Monocytes EREG+	ZDHHC24	-0.251037	0.468524	0.929151
Capillary Venous Endothelial Cells	TFG	-0.264493	0.47183	0.654294
STS Epithelial-like	NRSN2-AS1	-0.340472	0.469719	0.674113
CD4+ Tn	HIST1H2AE	-0.302326	0.468318	0.778493
Matrix CAFs	UBE2R2	-0.19368	0.472573	0.999515
STS Myofibroblastic	EMC1-AS1	-0.428357	0.469715	0.990181
JAK2_high_STS	YIPF5	-0.796256	0.469714	0.999869
Vascular CAFs	RAB3C	-0.768961	0.472564	0.978491
Immunoregulatroy PMNs	KARS	-0.191509	0.468499	0.621219
Macro SELENOP+ SLC40A1+	UQCRFS1	-0.21893	0.468496	0.640264
CD4+ Th17	SRGAP2C	-0.21454	0.468297	0.755917
CD4+ Tregs	LAMB2	-0.432552	0.468295	0.753015
STS Epithelial-like	AL513327.1	-0.810781	0.469695	0.674113
STS CTA high	FAAP100	-0.39968	0.469689	0.904576
Matrix CAFs	SCN3A	-0.552055	0.472544	0.999515
Vascular CAFs	SDC4	-0.307122	0.472535	0.978491
CD36+ CAFs	NCK1-DT	-0.332535	0.472535	0.992363
JAK2_high_STS	VPS13D	-0.993922	0.469676	0.999869
Vascular CAFs	CADM3	-0.798823	0.472532	0.978491
CD8+ Early Activation	CNTNAP2	-0.254153	0.468273	0.731395
Proinflammatory PMNs	ACTG1	-0.218814	0.468469	0.705832
Pericytes	ACTR6	-0.330115	0.471777	0.99256
CD4+ Tregs	AC009053.3	-0.404547	0.468269	0.753015
M2 APOC1+ APOE+	KDM5B	-0.229176	0.46846	0.739117
CD4+ Tn	EVI5L	-0.241223	0.468258	0.778493
NK cells CD56 low	SUSD6	-0.216468	0.468257	0.830904
M2 APOC1+ APOE+	THRIL	-0.356202	0.468452	0.739117
NK cells CD56 low	ASH1L	-0.21214	0.468255	0.830904
Tip Endothelial Cells	TANC2	-0.480641	0.471761	0.993277
DCs CD1c+	MMP17	-0.396479	0.468439	0.957384
NK cells CD56 low	DNAL1	-0.288811	0.468243	0.830904
Arterial Endothelial Cells	COPS2	-0.369578	0.471748	0.999833
CD36+ CAFs	TOR1A	-0.250018	0.472491	0.992363
NK cells CD56 high	SMTN	-0.402508	0.468231	0.68486
Proinflammatory PMNs	SS18L1	-0.267594	0.468422	0.705832
CD8+ Activated	CRIP2	-0.299545	0.468224	0.670226
CD4+ Tfh	PALLD	-0.339369	0.468223	0.696499
CD4+ Tn	ZNF544	-0.189174	0.468215	0.778493
CD4+ T memory	PIPOX	-0.27967	0.468197	0.80644
DCs CD1c+	SLC51A	-0.325543	0.468388	0.957384
CD4+ Th17	C2orf92	-0.265339	0.46819	0.755917
Matrix CAFs	PKN2	-0.267933	0.472449	0.999515
STS Epithelial-like	NKAIN2	-0.642047	0.469588	0.674038
Arterial Endothelial Cells	SH2D3C	-0.260173	0.471689	0.999833
NK cells CD56 high	USP3	-0.200674	0.468171	0.684838
CD4+ Activated	DIPK1A	-0.277678	0.468169	0.83036
NA	SLCO4A1	-0.359875	0.468362	0.627503
STS Immunomodulatory	ZNF483	-0.400154	0.469566	0.999998
Matrix CAFs	EXOSC3	-0.257288	0.47242	0.999515
DCs CD1c+	SERINC1	-0.188721	0.468355	0.957384
CD8+ GZMK+ Tm	COX4I2	-0.421022	0.468159	0.679559
STS Epithelial-like	COL28A1	-0.840448	0.46956	0.674038
CD4+ Tn	AP002075.1	-0.42249	0.468159	0.778493
Macro SELENOP+ SLC40A1+	PPP1R14B	-0.26899	0.468351	0.640242
DCs CD1c+	USP30	-0.316217	0.468351	0.957384
Proinflammatory PMNs	PRR14L	-0.204353	0.468338	0.705832
M2 TREM2+ SPP1+	TUT7	-0.258002	0.468334	0.759212
CD4+ Tn	TINAGL1	-0.432678	0.468135	0.778493
Vascular CAFs	AL139260.1	-0.791874	0.472393	0.978491
Vascular CAFs	IRX5	-0.562273	0.472391	0.978491
Inflammatory Monocytes	CCDC22	-0.236623	0.468322	0.710108
DCs CD1c+	MFSD13A	-0.258266	0.468322	0.957384
DCs CD1c+	UFSP1	-0.374349	0.46832	0.957384
CD36+ CAFs	AKAP17A	-0.239192	0.472382	0.992363
CD36+ CAFs	AL392023.1	-0.67399	0.472373	0.992363
CD8+ GZMK+ Tm	MED20	-0.243111	0.468112	0.679559
Tip Endothelial Cells	CXXC4-AS1	-0.708588	0.471617	0.993277
Macro SELENOP+ SLC40A1+	ZNF92	-0.216979	0.468302	0.640242
NA	GLYR1	-0.195916	0.468301	0.627472
DCs CD1c+	COBL	-0.383161	0.46829	0.957384
DCs CD1c+	CREBRF	-0.239945	0.468287	0.957384
CD8+ Activated	UNK	-0.182447	0.468091	0.670161
STS Mesenchymal-like ECM Remodeling	SLC2A8	-0.405225	0.469487	0.802717
Mastocytes	PDE6B	-0.324157	0.46828	0.862666
CD4+ Tn	F8A3	-0.428832	0.46808	0.778493
STS Mesenchymal-like Contactin+	FAM50A	-0.281737	0.469479	0.822925
Mastocytes	AL442125.1	-0.390309	0.468273	0.862666
M2 APOC1+ APOE+	RAMP3	-0.344424	0.468272	0.739044
NA	AGO1	-0.260478	0.468259	0.627472
CD8+ Stressed	COMMD3	-0.194071	0.468062	0.717297
DCs CD1c+	RAB39B	-0.374927	0.468255	0.957384
CD8+ Exhausted	ORC3	-0.221494	0.468059	0.607437
NA	HNRNPH2	-0.213004	0.468251	0.627472
CD4+ Tregs	AC015849.3	-0.228751	0.468054	0.752924
DCs CD1c+	PRC1	-0.329996	0.468246	0.957384
CD8+ Early Activation	ERCC6L	-0.392986	0.468037	0.731251
NK cells CD56 low	UBIAD1	-0.195338	0.468036	0.830904
CD8+ Stressed	ZFR2	-0.315957	0.468036	0.717297
CD4+ Stressed	SMNDC1	-0.184577	0.468035	0.664392
STS Epithelial-like	SPACA6	-0.471587	0.469435	0.673986
Mastocytes	ITGB4	-0.372929	0.468224	0.862666
DCs AREG+	KLHDC4	-0.247541	0.468223	0.769609
STS Mesenchymal-like ECM Remodeling	RANBP17	-1.07262	0.469427	0.802717
CD8+ Early Activation	SURF6	-0.18272	0.468025	0.731251
Capillary Venous Endothelial Cells	PPIH	-0.221426	0.471532	0.653945
STS Epithelial-like	AC104088.1	-0.840099	0.469421	0.673986
CD4+ Th17	GAS2	-0.247232	0.468019	0.755887
STS Mesenchymal-like ECM Remodeling	MYOM2	-0.826137	0.469417	0.802717
NK cells CD56 low	OGFR	-0.190261	0.468012	0.830904
CD8+ Stressed	AC126696.1	-0.297621	0.467997	0.717297
CD4+ Activated	ARMC6	-0.276795	0.467991	0.830274
CD8+ ISG	BTN3A2	-0.200532	0.46799	0.689412
STS CTA high	SMIM4	-0.375018	0.469378	0.904576
STS Mesenchymal-like Undiff.	LEF1	-0.589703	0.469378	0.81294
CD4+ Tn	AMY2B	-0.263709	0.467975	0.778493
CD4+ Tfh	TPM1	-0.298877	0.467974	0.696264
CD36+ CAFs	AL138720.1	-0.661813	0.472233	0.992363
CD36+ CAFs	AL133523.1	-0.661813	0.472233	0.992363
CD36+ CAFs	DNAH2	-0.661813	0.472233	0.992363
CD36+ CAFs	AC016493.1	-0.661813	0.472233	0.992363
NK cells CD56 high	RBSN	-0.188922	0.467961	0.684597
CD36+ CAFs	AGA	-0.373762	0.472222	0.992363
STS Mesenchymal-like ECM Remodeling	RNF167	-0.244706	0.469361	0.802717
CD4+ T memory	UGGT2	-0.265356	0.467957	0.806209
Proinflammatory PMNs	INTS7	-0.283531	0.468146	0.705832
CD8+ GZMK+ Tm	SLC27A4	-0.209582	0.467951	0.679486
Mastocytes	TPT1-AS1	-0.268175	0.468142	0.862666
Matrix CAFs	ZMYM2	-0.297822	0.472205	0.999515
DCs CD1c+	AL355612.1	-0.382924	0.468137	0.957384
Pericytes	SLC25A25	-0.416184	0.471444	0.99256
CD36+ CAFs	AC097634.3	-0.652691	0.472192	0.992363
CD36+ CAFs	AC018445.5	-0.652691	0.472192	0.992363
CD36+ CAFs	ADORA2A-AS1	-0.652691	0.472192	0.992363
Monocytes EREG+	LINC02035	-0.263992	0.468123	0.929151
STS Proangiogenic	GLDN	-1.79329	0.469325	0.999994
STS Myofibroblastic	ZKSCAN7-AS1	-0.704444	0.469306	0.990181
NK cells CD56 low	TBC1D15	-0.176721	0.4679	0.830904
CD4+ Th17	AL034397.3	-0.396343	0.4679	0.755792
STS Epithelial-like	CASP10	-0.739925	0.469289	0.673889
M2 APOC1+ APOE+	ZNF823	-0.32725	0.468081	0.738947
Immunoregulatroy PMNs	MYOSLID	-0.325821	0.468081	0.620816
CD4+ Tregs	AEBP1	-0.321863	0.467867	0.752783
CD4+ Tn	SPATA2	-0.284242	0.467866	0.778493
CD4+ Tregs	DNAH12	-0.301538	0.467865	0.752783
STS Mesenchymal-like Undiff.	EIF2B5	-0.17766	0.46926	0.812884
CD8+ GZMK+ Tm	MYO19	-0.194278	0.467855	0.679413
Granulocytes_NIBAN1_TXNIPhi	APH1B	-0.236717	0.46805	0.657708
Pericytes	ATRX	-0.188304	0.471356	0.99256
JAK2_high_STS	CTBS	-1.00785	0.469246	0.999869
STS Epithelial-like	SLC10A1	-1.01023	0.469245	0.673881
NK cells CD56 low	NDUFB4	-0.1851	0.467842	0.830904
DCs CD1c+	NAPB	-0.278509	0.468033	0.957384
M2 TREM2+ SPP1+	TRERF1	-0.394526	0.468029	0.759204
JAK2_high_STS	ATXN3	-0.576155	0.469227	0.999869
CD4+ T memory	SLC37A2	-0.405787	0.467817	0.806151
STS Mesenchymal-like ECM Remodeling	SLC11A1	-0.787316	0.469219	0.802717
Vascular CAFs	C12orf40	-0.795127	0.472072	0.978491
STS CTA high	RUVBL1	-0.407972	0.469211	0.904576
CD8+ Early Activation	CA1	-0.40305	0.467806	0.731191
CD36+ CAFs	CLCN3	-0.323564	0.472068	0.992363
Arterial Endothelial Cells	AL354733.3	-0.511699	0.471315	0.999833
Capillary Venous Endothelial Cells	ATP5PF	-0.182913	0.471311	0.653815
STS Myofibroblastic	NFX1	-0.17951	0.46919	0.990181
CD36+ CAFs	UCK2	-0.294716	0.472046	0.992363
CD4+ Th17	CXCL6	-0.414922	0.467778	0.755756
STS Epithelial-like	EME2	-0.407353	0.469178	0.673881
CD8+ Activated	EPHA1-AS1	-0.220319	0.467772	0.669893
CD36+ CAFs	HIST1H3J	-0.67943	0.472035	0.992363
DCs AREG+	PHF8	-0.228307	0.467963	0.769455
JAK2_high_STS	CENPJ	-1.79103	0.469168	0.999869
CD36+ CAFs	WDR37	-0.376683	0.472027	0.992363
CD8+ ISG	HIF1AN	-0.216202	0.467763	0.689145
CD8+ Early Activation	SCAT2	-0.291524	0.467758	0.73119
Monocytes EREG+	WARS2-AS1	-0.325309	0.467952	0.929151
M2 APOC1+ APOE+	PRMT6	-0.304676	0.467948	0.738947
Monocytes EREG+	GLYR1	-0.183426	0.467941	0.929151
DCs CD1c+	AC087239.1	-0.345746	0.467941	0.957384
CD4+ Tfh	PCMTD1	-0.188464	0.467735	0.696113
STS Myofibroblastic	CDCA8	-0.865734	0.469137	0.990181
CD8+ ISG	TDP2	-0.190429	0.467734	0.689145
STS Proangiogenic	MAP3K21	-1.0764	0.469133	0.999994
STS Immunomodulatory	PHLPP1	-0.449217	0.469132	0.999998
STS Myofibroblastic	AL137009.1	-0.923685	0.469132	0.990181
STS Proangiogenic	ZFHX2-AS1	-0.571879	0.469129	0.999994
DCs AREG+	NDUFB9	-0.210813	0.467918	0.769455
STS Mesenchymal-like ECM Remodeling	INKA1	-0.320851	0.469118	0.802717
CD4+ Tn	AL391839.3	-0.239749	0.467713	0.778493
Inflammatory Monocytes	ZNF41	-0.261959	0.467907	0.709545
NK cells CD56 high	MAP2K6	-0.196116	0.467712	0.684355
Monocytes EREG+	HEXB	-0.219344	0.467907	0.929151
NK cells CD56 high	EEF1AKMT4	-0.244981	0.46771	0.684355
JAK2_high_STS	EML1	-0.988802	0.469112	0.999869
Proinflammatory PMNs	SMIM1	-0.378291	0.467903	0.705676
CD4+ Tregs	AL136454.1	-0.273715	0.467704	0.75268
CD4+ T memory	ALPL	-0.4194	0.467683	0.806099
Matrix CAFs	ZNF76	-0.343344	0.471946	0.999515
CD36+ CAFs	PRKAG1	-0.248665	0.471945	0.992363
STS Proangiogenic	CYCS	-0.46862	0.46908	0.999994
STS Epithelial-like	SLC38A5	-0.910691	0.469078	0.673811
NK cells CD56 high	TTLL5	-0.299231	0.467673	0.684355
STS CTA high	A4GALT	-0.78203	0.469065	0.904576
STS Immunomodulatory	AXIN2	-0.272665	0.469065	0.999998
CD4+ Tfh	ARF3	-0.220036	0.467658	0.696067
CD36+ CAFs	PLEKHH3	-0.319269	0.47192	0.992363
Mastocytes	FAM172A	-0.331535	0.467849	0.862455
Macro SELENOP+ SLC40A1+	SNX31	-0.408961	0.467841	0.639869
CD4+ T memory	AL357093.2	-0.260692	0.467636	0.806099
JAK2_high_STS	NAA60	-0.821733	0.469038	0.999869
CD4+ Tn	JAM2	-0.328027	0.467634	0.778493
CD8+ Exhausted	TRAPPC8	-0.23687	0.467632	0.60702
CD8+ GZMK+ Tm	ZNF83	-0.18543	0.46763	0.679348
STS Immunomodulatory	PGPEP1	-0.258826	0.46903	0.999998
STS Mesenchymal-like Undiff.	HNRNPUL2	-0.15137	0.469022	0.812739
Pericytes	TUSC2	-0.341455	0.47113	0.99256
M2 APOC1+ APOE+	POLR1B	-0.28538	0.467809	0.738874
STS Mesenchymal-like ECM Remodeling	NOP14-AS1	-0.415906	0.469009	0.802717
STS Mesenchymal-like Undiff.	TMEM69	-0.180419	0.469	0.812739
CD8+ GZMK+ Tm	AC013264.1	-0.226527	0.467597	0.679348
JAK2_high_STS	TTC32	-1.93724	0.468996	0.999869
CD8+ ISG	NDUFB10	-0.227409	0.467592	0.689026
NA	CDCA7L	-0.317607	0.467788	0.627299
STS Mesenchymal-like Contactin+	NAA30	-0.351667	0.46898	0.822695
JAK2_high_STS	IMMP2L	-2.05317	0.468979	0.999869
NK cells CD56 low	BTF3	-0.192429	0.467576	0.830904
NA	PYGB	-0.263138	0.467763	0.627299
CD4+ Th17	ZNF408	-0.270614	0.46756	0.755507
Vascular CAFs	ACACB	-0.309446	0.471823	0.978491
Matrix CAFs	TSFM	-0.331796	0.471819	0.999515
CD4+ Tn	ZNF821	-0.227248	0.467545	0.778493
CD36+ CAFs	DPP4	-0.747712	0.47181	0.992363
CD4+ Th17	LRRC37A2	-0.259359	0.467543	0.755507
CD8+ Stressed	ADNP-AS1	-0.257654	0.467542	0.717076
Matrix CAFs	EMSY	-0.299943	0.471804	0.999515
Vascular CAFs	CSMD2	-0.795459	0.471803	0.978491
CD8+ Stressed	LINC01235	-0.302852	0.467529	0.717076
CD8+ Stressed	SLC6A20	-0.414297	0.467526	0.717076
CD4+ Tn	AC006960.2	-0.325001	0.467526	0.778493
STS Mesenchymal-like Undiff.	CCDC39	-0.63812	0.468926	0.812739
STS Immunomodulatory	PDLIM5	-0.254272	0.468926	0.999998
Macro SELENOP+ SLC40A1+	PARVG	-0.182692	0.467718	0.639858
CD4+ Tregs	MED15	-0.190735	0.467519	0.752608
CD4+ T memory	CCZ1	-0.190226	0.467518	0.805999
CD4+ Activated	PELI2	-0.344498	0.467517	0.82999
Matrix CAFs	PRKACA	-0.230343	0.471777	0.999515
CD8+ Stressed	TPSB2	-0.305826	0.46751	0.717076
CD8+ Early Activation	GLIPR2	-0.199655	0.467505	0.730945
STS Epithelial-like	BRAF	-0.45432	0.468908	0.673643
STS Myofibroblastic	RYBP	-0.162029	0.468905	0.990181
STS Immunomodulatory	FAM20B	-0.17154	0.468903	0.999998
CD4+ Th17	ZNF3	-0.278863	0.4675	0.755507
CD4+ Th17	BORA	-0.214859	0.467497	0.755507
Proinflammatory PMNs	ATP6V0E1	-0.20552	0.467685	0.705607
DCs CD1c+	SYCP2L	-0.380552	0.467682	0.957384
CD36+ CAFs	THSD1	-0.640839	0.471752	0.992363
Mastocytes	ELK1	-0.226626	0.467679	0.862455
STS Mesenchymal-like Undiff.	FGD1	-0.218649	0.468884	0.812739
CD4+ T memory	SIGLEC1	-0.409212	0.467477	0.805999
STS Proangiogenic	NDUFV2	-0.534591	0.468878	0.999994
Inflammatory Monocytes	KIAA1549L	-0.364488	0.467669	0.709382
Capillary Venous Endothelial Cells	COG8	-0.260204	0.470974	0.653429
STS CTA high	GET1	-0.364938	0.46886	0.904576
STS Proangiogenic	FBXW2	-0.275015	0.468854	0.999994
CD8+ Exhausted	IDH3G	-0.22245	0.46745	0.606835
Pericytes	NDUFA5	-0.242236	0.470963	0.99256
M2 APOC1+ APOE+	SEC24D	-0.249994	0.467643	0.738826
STS Mesenchymal-like Contactin+	CHST11	-0.878643	0.468844	0.822615
Arterial Endothelial Cells	NF1	-0.285638	0.470955	0.999833
CD36+ CAFs	PAGE1	-0.671834	0.471707	0.992363
CD4+ Activated	PTPN7	-0.205583	0.467437	0.82999
CD8+ Early Activation	CDCA3	-0.427312	0.467436	0.730912
CD4+ Tregs	LAMTOR3	-0.183186	0.467434	0.752608
CD4+ Activated	IL15RA	-0.220246	0.467433	0.82999
Proinflammatory PMNs	HDAC11	-0.315689	0.467629	0.705607
CD8+ Activated	PLEKHA4	-0.285379	0.46743	0.669466
Proinflammatory PMNs	TMEM131	-0.209359	0.467619	0.705607
CD36+ CAFs	SETD9	-0.395272	0.471689	0.992363
STS Epithelial-like	INPP5D	-0.961435	0.468823	0.673612
CD8+ Stressed	NES	-0.423727	0.467419	0.717076
CD8+ Stressed	ECM2	-0.266728	0.467417	0.717076
CD4+ Th17	SLC30A5	-0.201082	0.467412	0.755507
M2 APOC1+ APOE+	CHST10	-0.356284	0.467605	0.738826
STS Immunomodulatory	DENND4B	-0.2708	0.468804	0.999998
Vascular CAFs	GPR89A	-0.542537	0.471667	0.978491
Proinflammatory PMNs	LEPROTL1	-0.226072	0.467595	0.705607
JAK2_high_STS	THBS2	-1.76011	0.468801	0.999869
CD4+ T memory	CEPT1	-0.19465	0.467396	0.805972
Pericytes	TMA7	-0.234158	0.4709	0.99256
STS CTA high	GRID2	-1.70666	0.468787	0.904576
CD36+ CAFs	HOXC6	-0.314169	0.471642	0.992363
CD8+ GZMK+ Tm	CERS5	-0.184363	0.467371	0.679163
Pericytes	PET100	-0.332796	0.470884	0.99256
Arterial Endothelial Cells	OSBPL1A	-0.488745	0.470881	0.999833
M2 TREM2+ SPP1+	UBASH3B	-0.365208	0.46756	0.759204
M2 APOC1+ APOE+	AC100830.1	-0.355226	0.467555	0.738826
NK cells CD56 high	ZNF706	-0.176285	0.467351	0.68416
CD36+ CAFs	HIST1H2BE	-0.690298	0.471607	0.992363
NK cells CD56 low	FAM136A	-0.178102	0.467337	0.830822
CD4+ Th17	RNASEH1-AS1	-0.210539	0.467335	0.755507
STS Myofibroblastic	TTC33	-0.225707	0.468738	0.990181
STS Epithelial-like	LINC00534	-0.830701	0.468736	0.673544
STS Proangiogenic	MNT	-0.424763	0.468736	0.999994
CD8+ Stressed	TPSAB1	-0.416841	0.46733	0.717076
CD8+ GZMK+ Tm	INTS14	-0.197662	0.467329	0.679163
CD4+ Tregs	FTSJ1	-0.194298	0.467324	0.752545
CD4+ Th17	REPIN1	-0.265221	0.467317	0.755507
CD4+ Tregs	CDCA7	-0.279836	0.467309	0.752545
CD4+ Tregs	DDX1	-0.171968	0.467309	0.752545
STS Mesenchymal-like ECM Remodeling	GNL2	-0.164516	0.468712	0.802349
STS CTA high	MICAL1	-0.739449	0.468711	0.904576
STS Mesenchymal-like Undiff.	HDHD5	-0.210938	0.46871	0.812682
CD8+ Early Activation	MKRN2OS	-0.289075	0.467304	0.730781
CD36+ CAFs	CLEC2D	-0.392945	0.471569	0.992363
CD4+ Stressed	AP1B1	-0.235434	0.467296	0.663699
CD4+ Tn	AL353795.2	-0.396484	0.467295	0.778493
CD4+ Stressed	YLPM1	-0.19605	0.46729	0.663699
STS CTA high	SNTB2	-0.343015	0.468686	0.904576
CD4+ T memory	DDX52	-0.16767	0.467277	0.805858
STS Mesenchymal-like ECM Remodeling	AC078846.1	-0.36544	0.46868	0.802349
STS Proangiogenic	MMP25-AS1	-0.622886	0.468678	0.999994
Matrix CAFs	ZNF490	-0.562947	0.471529	0.999515
Pericytes	SLC3A2	-0.348457	0.470766	0.99256
Mastocytes	ST20-AS1	-0.387283	0.467442	0.862289
STS Myofibroblastic	GCNA	-0.620261	0.468649	0.990181
NK cells CD56 high	TMEM104	-0.206969	0.467239	0.684067
Capillary Venous Endothelial Cells	CCDC126	-0.241628	0.470755	0.653254
CD36+ CAFs	AC117834.1	-0.773175	0.471501	0.992363
DCs CD1c+	EPS15L1	-0.279638	0.467427	0.957384
CD8+ Exhausted	ATP6V0B	-0.195467	0.467228	0.6066
CD4+ T memory	AC005808.1	-0.259605	0.467226	0.805858
M2 TREM2+ SPP1+	TENT2	-0.203	0.467412	0.759204
CD4+ Activated	FBRS	-0.186395	0.467214	0.82999
STS Mesenchymal-like Undiff.	ATOH8	-0.952502	0.468609	0.812671
STS Myofibroblastic	ZNF131	-0.20847	0.468608	0.990181
STS Epithelial-like	AC021752.1	-0.685167	0.468607	0.673528
Arterial Endothelial Cells	CLIC2	-0.378127	0.470719	0.999833
CD4+ Tfh	FLYWCH1	-0.231194	0.46719	0.695578
STS Mesenchymal-like Undiff.	PHYHIP	-0.76014	0.468582	0.812671
CD4+ Activated	FBXO38	-0.209688	0.467175	0.82999
CD4+ Tregs	RWDD1	-0.18656	0.467172	0.75254
Immunoregulatroy PMNs	PDSS1	-0.282814	0.467366	0.620019
CD4+ Tfh	GRK5	-0.31143	0.467168	0.695578
Mastocytes	COPS7A	-0.194897	0.467359	0.862232
JAK2_high_STS	IFIT5	-1.95688	0.468562	0.999869
CD4+ Stressed	EMC10	-0.184016	0.467156	0.66364
Macro SELENOP+ SLC40A1+	MRPL49	-0.207476	0.467345	0.639401
CD36+ CAFs	AL033504.1	-0.654667	0.471413	0.992363
CD36+ CAFs	MAGEA12	-0.654667	0.471413	0.992363
STS Proangiogenic	GRM3	-1.14454	0.468547	0.999994
JAK2_high_STS	ANKRD42	-2.12561	0.468543	0.999869
CD36+ CAFs	LEKR1	-0.795287	0.471408	0.992363
Capillary Venous Endothelial Cells	AC244090.1	-0.28698	0.470651	0.653173
JAK2_high_STS	FAM219B	-1.88144	0.468536	0.999869
CD36+ CAFs	PIGB	-0.537048	0.471401	0.992363
STS Myofibroblastic	GABARAP	-0.201207	0.468534	0.990181
Granulocytes_NIBAN1_TXNIPhi	C12orf45	-0.276946	0.467323	0.656962
Inflammatory Monocytes	PCDH15	-0.361234	0.46732	0.709136
CD8+ GZMK+ Tm	AC004596.1	-0.279002	0.467109	0.678977
STS Epithelial-like	GPR183	-0.827572	0.46851	0.673444
NA	SYAP1	-0.226452	0.467301	0.626904
NK cells CD56 low	NSD3	-0.176465	0.467099	0.830688
CD4+ Tn	PROSER1	-0.184844	0.467097	0.778376
Matrix CAFs	SMARCD1	-0.240727	0.471363	0.999515
STS Mesenchymal-like ECM Remodeling	NFKB2	-0.229684	0.468495	0.802251
CD8+ Early Activation	CCR1	-0.348823	0.467084	0.730511
CD4+ Tfh	WWOX	-0.37782	0.467079	0.695578
CD8+ ISG	PPIP5K2	-0.183166	0.467078	0.688536
Granulocytes_NIBAN1_TXNIPhi	INO80C	-0.306122	0.467274	0.656962
CD8+ Activated	ABCC9	-0.406479	0.467077	0.669087
Capillary Venous Endothelial Cells	SART1	-0.234485	0.470593	0.653173
M2 TREM2+ SPP1+	R3HDM4	-0.313813	0.467265	0.759204
CD8+ ISG	KLHDC4	-0.206204	0.467066	0.688536
Pericytes	CTR9	-0.298322	0.470584	0.99256
CD36+ CAFs	TBL2	-0.27106	0.471336	0.992363
CD8+ GZMK+ Tm	AC091078.1	-0.319662	0.467055	0.678964
CD4+ Th17	C10orf95	-0.269101	0.467055	0.75547
JAK2_high_STS	IRF3	-0.858255	0.468458	0.999869
CD4+ Th17	SELL	-0.253008	0.467053	0.75547
Vascular CAFs	AVPI1	-0.389671	0.471313	0.978491
STS Mesenchymal-like ECM Remodeling	H2AFY2	-0.430481	0.468444	0.802251
JAK2_high_STS	NPHP4	-1.9163	0.468444	0.999869
Macro SELENOP+ SLC40A1+	TSTD2	-0.212413	0.467229	0.639296
Proinflammatory PMNs	TMEM138	-0.249892	0.467228	0.705314
STS Mesenchymal-like ECM Remodeling	ATOH8	-0.918353	0.468432	0.802251
Matrix CAFs	BOD1L1	-0.217133	0.471298	0.999515
NK cells CD56 high	CHID1	-0.179008	0.467026	0.683887
CD4+ Tn	DCAF15	-0.168308	0.467024	0.778339
CD4+ T memory	NRAS	-0.170076	0.46702	0.805858
STS Epithelial-like	E2F7	-0.898131	0.468424	0.673444
STS CTA high	LINC01322	-1.14574	0.468415	0.904576
STS Mesenchymal-like ECM Remodeling	EIF1AY	-0.885634	0.468414	0.802251
CD4+ Tregs	AL592494.2	-0.403678	0.466998	0.752339
CD4+ Th17	TMEM129	-0.217419	0.466997	0.75547
CD4+ Stressed	SH3KBP1	-0.160754	0.466997	0.663521
NK cells CD56 high	AC006042.2	-0.275667	0.466991	0.683887
Macro SELENOP+ SLC40A1+	PLAC9	-0.343607	0.467177	0.639278
M2 TREM2+ SPP1+	AC087286.2	-0.531775	0.467176	0.759204
CD4+ Tn	LRTOMT	-0.249271	0.466975	0.778339
Capillary Venous Endothelial Cells	ZFYVE27	-0.226432	0.470492	0.653173
STS Myofibroblastic	AC005225.2	-0.838523	0.468376	0.990181
CD8+ Exhausted	RGL4	-0.249823	0.466968	0.606365
CD4+ Activated	GKAP1	-0.234521	0.466967	0.829872
Vascular CAFs	IKZF3	-0.750717	0.471236	0.978491
Inflammatory Monocytes	ATP5PO	-0.232024	0.467156	0.70913
NA	AFF4	-0.233549	0.467149	0.626751
Mastocytes	AC234772.2	-0.376936	0.467149	0.862039
CD4+ Tregs	PAK1IP1	-0.204842	0.466946	0.752339
DCs CD1c+	ZP3	-0.348269	0.467138	0.957384
Immunoregulatroy PMNs	SCD	-0.238462	0.467135	0.619813
CD4+ Th17	PTGR1	-0.422236	0.466936	0.75547
CD4+ Tregs	TSBP1-AS1	-0.398312	0.466929	0.752339
CD8+ Stressed	SDK2	-0.42024	0.466927	0.716928
Vascular CAFs	EYA1	-0.835956	0.47119	0.978491
STS Mesenchymal-like Undiff.	ARHGEF39	-0.692805	0.468322	0.812444
STS Immunomodulatory	GATAD2A	-0.228154	0.46832	0.999998
NK cells CD56 low	STX11	-0.208091	0.466913	0.830456
M2 APOC1+ APOE+	TSTD3	-0.312983	0.467107	0.738408
NA	BCL2	-0.32016	0.467105	0.626743
CD8+ Activated	AC083799.1	-0.246565	0.466902	0.669087
Inflammatory Monocytes	TLL1	-0.391792	0.467097	0.709106
Inflammatory Monocytes	ZWINT	-0.315661	0.467092	0.709106
Immunoregulatroy PMNs	VTA1	-0.187992	0.467092	0.619806
CD4+ Tregs	ERV3-1	-0.177604	0.466894	0.752339
DCs CD1c+	TSBP1-AS1	-0.380509	0.467087	0.957384
STS Proangiogenic	RBM3	-0.423093	0.468292	0.999994
CD36+ CAFs	CALCRL	-0.448469	0.471158	0.992363
CD4+ T memory	ZNF155	-0.260304	0.466883	0.8058
CD4+ Tn	AC009690.2	-0.282105	0.466872	0.778257
NK cells CD56 low	VIPAS39	-0.208873	0.466865	0.830456
Vascular CAFs	PRMT7	-0.537778	0.471135	0.978491
CD4+ T memory	AC245060.5	-0.271816	0.466861	0.8058
DCs CD1c+	INPP4B	-0.380491	0.467055	0.957384
CD4+ Activated	CYB5B	-0.174433	0.466857	0.829816
DCs CD1c+	AC017074.1	-0.382098	0.467052	0.957384
CD4+ Tn	EIF3I	-0.186571	0.466854	0.778257
CD36+ CAFs	STX10	-0.321968	0.471119	0.992363
CD8+ Early Activation	TP53TG5	-0.264642	0.466837	0.730201
CD8+ ISG	CTSH	-0.286939	0.466836	0.688312
CD36+ CAFs	ERP44	-0.160658	0.4711	0.992363
DCs CD1c+	SCAMP3	-0.227511	0.467021	0.957384
STS Mesenchymal-like ECM Remodeling	RFC4	-0.335062	0.46823	0.80224
CD8+ Early Activation	SHANK3	-0.417733	0.466821	0.730201
Granulocytes_NIBAN1_TXNIPhi	BRI3BP	-0.233419	0.467013	0.656849
NK cells CD56 high	AC020911.2	-0.252256	0.466816	0.68371
STS Epithelial-like	NEK3	-0.251255	0.468212	0.67324
STS Mesenchymal-like Contactin+	PSME1	-0.30446	0.468212	0.822255
CD4+ Tn	AC104389.5	-0.267237	0.466806	0.778257
Granulocytes_NIBAN1_TXNIPhi	TMEM248	-0.192346	0.466997	0.656849
CD4+ T memory	P4HTM	-0.192084	0.4668	0.8058
NA	ABTB2	-0.572671	0.466995	0.626665
CD4+ T memory	TCF20	-0.210677	0.466792	0.8058
Inflammatory Monocytes	SUGT1	-0.201278	0.466984	0.709066
CD36+ CAFs	NCAPD3	-0.250788	0.471044	0.992363
CD8+ Early Activation	ZNF804A	-0.408839	0.466767	0.730201
CD8+ ISG	ZNHIT1	-0.222542	0.466767	0.688277
Macro SELENOP+ SLC40A1+	B4GALT2	-0.273582	0.466962	0.639144
CD8+ Exhausted	EDEM1	-0.236213	0.466766	0.606154
STS Epithelial-like	DEFB1	-1.10821	0.468166	0.673231
STS Proangiogenic	SCAMP4	-0.500591	0.468162	0.999994
CD36+ CAFs	SLC25A23	-0.383103	0.471028	0.992363
M2 APOC1+ APOE+	NDRG2	-0.383508	0.46694	0.738287
Matrix CAFs	ST8SIA4	-0.460101	0.471016	0.999515
CD8+ Early Activation	BZW2	-0.189583	0.466738	0.730201
CD8+ Activated	COMP	-0.427685	0.466736	0.668977
STS Immunomodulatory	AKNA	-0.313744	0.468132	0.999998
CD4+ Tn	GNG12	-0.321305	0.466718	0.778256
STS Epithelial-like	ZBTB49	-0.313072	0.46812	0.67322
CD4+ Th17	ODR4	-0.187767	0.46671	0.755314
CD4+ Activated	ARSB	-0.322075	0.466709	0.829816
Matrix CAFs	MOCS2	-0.228711	0.470981	0.999515
CD8+ GZMK+ Tm	MTRES1	-0.174194	0.466706	0.67852
CD8+ Activated	CRYZ	-0.212068	0.466703	0.668977
CD4+ Activated	AVL9	-0.219072	0.466702	0.829816
CD4+ Th17	RDH10	-0.250392	0.466699	0.755314
STS CTA high	LRP1B	-1.4533	0.468104	0.904576
CD4+ Activated	PLA2G4B	-0.288265	0.466696	0.829816
STS Myofibroblastic	TBCA	-0.175368	0.468089	0.990181
NK cells CD56 low	ZNF839	-0.212831	0.466683	0.83041
Tip Endothelial Cells	GLUD1	-0.196562	0.470204	0.993277
CD4+ Stressed	MRPL58	-0.213639	0.466678	0.66327
CD8+ Stressed	AC011444.3	-0.41525	0.466678	0.716618
CD4+ Tregs	PRPF4	-0.170755	0.466672	0.752212
NK cells CD56 low	GFM1	-0.172823	0.466668	0.83041
M2 APOC1+ APOE+	DCTN5	-0.203377	0.466862	0.738235
NA	SMARCA5	-0.159692	0.466858	0.626618
CD4+ Tn	RGS20	-0.291552	0.466661	0.778246
CD36+ CAFs	CA5B	-0.399413	0.470933	0.992363
CD8+ Early Activation	NLRC3	-0.181704	0.466649	0.730201
Tip Endothelial Cells	POLD2	-0.33987	0.47017	0.993277
Capillary Venous Endothelial Cells	RNF44	-0.244005	0.470169	0.652892
DCs CD1c+	LINC01807	-0.378791	0.466832	0.957384
NK cells CD56 low	PER1	-0.192916	0.466632	0.83041
CD36+ CAFs	MYO1B	-0.325249	0.470907	0.992363
NK cells CD56 high	UBA1	-0.166086	0.466627	0.683565
STS CTA high	ATP6V1E1	-0.431295	0.468025	0.904576
CD4+ Tn	AC087362.1	-0.256671	0.466618	0.778246
CD36+ CAFs	CNKSR3	-0.577458	0.470894	0.992363
CD8+ GZMK+ Tm	GSDMB	-0.252844	0.466611	0.678476
CD36+ CAFs	MCAM	-0.551667	0.470883	0.992363
Capillary Venous Endothelial Cells	KIAA1191	-0.25583	0.470128	0.652892
CD8+ ISG	MYCBP2-AS1	-0.354633	0.466598	0.688094
Matrix CAFs	POLRMT	-0.352945	0.470874	0.999515
CD36+ CAFs	CSNK2A3	-0.691043	0.470871	0.992363
STS Mesenchymal-like Undiff.	KCNC4	-0.829174	0.467996	0.812262
CD4+ Tn	DES	-0.426198	0.466589	0.778246
Pericytes	ATAD3B	-0.344792	0.470101	0.99256
CD4+ Activated	MTO1	-0.204549	0.466567	0.829816
STS Mesenchymal-like Undiff.	DRAP1	-0.281181	0.467968	0.812262
CD8+ ISG	C1S	-0.291209	0.466547	0.688086
CD8+ Activated	OLA1	-0.183545	0.466547	0.668958
M2 APOC1+ APOE+	CXCL5	-0.410229	0.466742	0.738117
NK cells CD56 low	LARS	-0.171971	0.466544	0.83041
M2 TREM2+ SPP1+	HNRNPUL1	-0.199971	0.466741	0.75897
Inflammatory Monocytes	PCCA	-0.281291	0.466739	0.70876
CD4+ T memory	SPDYE2	-0.272919	0.46654	0.805684
Mastocytes	AC105052.5	-0.394796	0.466734	0.861468
STS Mesenchymal-like Contactin+	RRAGC	-0.269457	0.467943	0.822194
CD8+ Stressed	MPDZ	-0.42038	0.466536	0.716524
NK cells CD56 low	LATS1	-0.193422	0.466535	0.83041
STS Proangiogenic	KYAT1	-0.644737	0.467941	0.999994
CD8+ GZMK+ Tm	TMEM100	-0.414758	0.466533	0.678464
STS CTA high	ANAPC4	-0.297492	0.467938	0.904576
NK cells CD56 low	ZNF197	-0.216569	0.46653	0.83041
CD8+ Activated	AC092821.3	-0.165306	0.466528	0.668958
STS Epithelial-like	GJA1	-0.339755	0.467934	0.673065
CD4+ Stressed	FAM49B	-0.161833	0.466521	0.663108
JAK2_high_STS	PPIP5K2	-0.623439	0.467926	0.999869
M2 APOC1+ APOE+	CALCR	-0.367117	0.466714	0.738117
Matrix CAFs	RB1	-0.307773	0.470784	0.999515
STS Epithelial-like	ANKS1B	-0.54313	0.467907	0.673065
STS Mesenchymal-like ECM Remodeling	NPRL2	-0.230119	0.467906	0.802046
CD4+ Tregs	AC073333.1	-0.285007	0.466496	0.752008
STS Myofibroblastic	PDP1	-0.194433	0.467897	0.990181
CD8+ Exhausted	TXNDC17	-0.226078	0.46649	0.605899
Monocytes EREG+	SNX8	-0.229941	0.466682	0.929151
CD4+ Tn	NFXL1	-0.200149	0.466481	0.778246
CD8+ Early Activation	AC009139.2	-0.32838	0.466473	0.730081
Granulocytes_NIBAN1_TXNIPhi	GOSR1	-0.199925	0.466668	0.656783
JAK2_high_STS	CDK2AP2	-1.46841	0.467879	0.999869
STS Proangiogenic	EIF5	-0.413148	0.467877	0.999994
Capillary Venous Endothelial Cells	PFKP	-0.28746	0.469978	0.652884
M2 APOC1+ APOE+	BZW1	-0.175694	0.466633	0.738086
Inflammatory Monocytes	TMEM185A	-0.256467	0.466629	0.708659
M2 APOC1+ APOE+	HPS6	-0.348956	0.466628	0.738086
Tip Endothelial Cells	AC090004.2	-0.719122	0.46995	0.993277
CD8+ Early Activation	LINC02482	-0.239399	0.466425	0.730081
STS Proangiogenic	PI4K2A	-0.386115	0.467831	0.999994
DCs CD1c+	SLFN5	-0.245206	0.46662	0.957384
Inflammatory Monocytes	IGFBP6	-0.47253	0.466618	0.708659
DCs CD1c+	TMEM140	-0.27134	0.466618	0.957384
CD8+ Stressed	ARRB2	-0.18108	0.466421	0.716441
STS Epithelial-like	AC097534.2	-0.383223	0.467828	0.673025
Inflammatory Monocytes	SYCP2L	-0.363945	0.466615	0.708659
Monocytes EREG+	RGS1	-0.385571	0.466613	0.929151
CD8+ Early Activation	MAFK	-0.203529	0.466416	0.730081
CD8+ Activated	AC106818.2	-0.212247	0.466415	0.668958
Macro SELENOP+ SLC40A1+	KRR1	-0.18502	0.46661	0.63893
Immunoregulatroy PMNs	KIFAP3	-0.227847	0.466609	0.619266
CD8+ Early Activation	CHRM5	-0.255062	0.46641	0.730081
CD8+ Early Activation	AC006369.1	-0.239211	0.46641	0.730081
CD4+ Activated	COG4	-0.189459	0.466404	0.829816
Matrix CAFs	GNG11	-0.20949	0.470681	0.999515
Proinflammatory PMNs	RPL39L	-0.325886	0.466592	0.704609
M2 TREM2+ SPP1+	DNAH1	-0.282717	0.466591	0.75897
STS Proangiogenic	TBX1	-1.2016	0.467792	0.999994
CD4+ Tregs	SLN	-0.406426	0.466383	0.751906
CD8+ Stressed	OXTR	-0.432799	0.466378	0.716441
DCs CD1c+	FASTKD5	-0.249138	0.466573	0.957384
STS Myofibroblastic	ZFX	-0.177874	0.467782	0.990181
STS Myofibroblastic	HPX	-0.574743	0.46778	0.990181
CD4+ Th17	PLGLB2	-0.243491	0.466367	0.755079
Vascular CAFs	AL157938.2	-0.750351	0.470642	0.978491
CD4+ Stressed	RHNO1	-0.222348	0.466359	0.662941
STS Mesenchymal-like ECM Remodeling	LY6K	-1.17606	0.467764	0.801921
DCs CD1c+	CDK11A	-0.209766	0.466552	0.957384
CD4+ Activated	ANKUB1	-0.308811	0.466349	0.829816
CD4+ Th17	THEM6	-0.218993	0.466348	0.755079
Arterial Endothelial Cells	NLGN4Y	-0.507515	0.469861	0.999833
CD8+ Activated	COG3	-0.187556	0.466332	0.668958
CD36+ CAFs	PTPRZ1	-0.701761	0.470611	0.992363
Capillary Venous Endothelial Cells	NOL11	-0.269674	0.469852	0.652884
CD36+ CAFs	SFRP1	-0.768592	0.470606	0.992363
Arterial Endothelial Cells	RPP40	-0.258783	0.46985	0.999833
STS Proangiogenic	NCOA7-AS1	-0.868181	0.467732	0.999994
Inflammatory Monocytes	AKR1C1	-0.361738	0.46652	0.708659
Monocytes EREG+	HPCAL1	-0.257298	0.466518	0.929151
CD4+ Activated	HARS2	-0.211107	0.466312	0.829816
CD8+ GZMK+ Tm	FBN2	-0.413933	0.466304	0.67826
NK cells CD56 low	AC064836.4	-0.223066	0.466301	0.83041
CD36+ CAFs	ZNF639	-0.285699	0.47058	0.992363
CD4+ Th17	CDK11A	-0.172505	0.466298	0.755079
JAK2_high_STS	CCNG2	-1.26064	0.467702	0.999869
NK cells CD56 low	RPL23	-0.210512	0.466288	0.83041
DCs AREG+	SH2D3C	-0.40775	0.466481	0.768641
CD4+ Tn	LAIR1	-0.23966	0.466283	0.778246
CD4+ Tregs	RPL35A	-0.200986	0.466278	0.751815
Matrix CAFs	FOXF1	-0.339858	0.470553	0.999515
Proinflammatory PMNs	AC092338.3	-0.327923	0.466468	0.704609
Proinflammatory PMNs	KLRG1	-0.414411	0.466466	0.704609
CD4+ Stressed	HSPBP1	-0.203232	0.466269	0.662936
CD36+ CAFs	HEXB	-0.227001	0.470546	0.992363
DCs AREG+	SLC35A2	-0.270717	0.466448	0.768641
CD4+ Th17	AC034238.1	-0.300959	0.466243	0.755079
CD4+ T memory	AC091729.3	-0.398697	0.466243	0.805262
Granulocytes_NIBAN1_TXNIPhi	HCST	-0.227403	0.466439	0.65663
DCs CD1c+	NINL	-0.403054	0.466437	0.957384
STS CTA high	DEF8	-0.544102	0.467646	0.904576
Macro SELENOP+ SLC40A1+	AC004854.2	-0.244232	0.466433	0.638751
STS CTA high	PRKY	-1.76708	0.467635	0.904576
NK cells CD56 high	MAP1B	-0.296595	0.466225	0.683042
Matrix CAFs	SNX11	-0.331805	0.470495	0.999515
STS Myofibroblastic	DNAJC16	-0.142413	0.467622	0.990181
STS Mesenchymal-like ECM Remodeling	TRAF6	-0.184893	0.467617	0.801749
JAK2_high_STS	TAOK3	-0.561725	0.467616	0.999869
STS Immunomodulatory	CHUK	-0.166472	0.467614	0.999998
CD4+ Tregs	EMX2OS	-0.404258	0.466206	0.751779
STS CTA high	PRR4	-0.700727	0.46761	0.904576
CD8+ Activated	FASTKD5	-0.159925	0.466199	0.668901
Tip Endothelial Cells	ADI1	-0.32473	0.469722	0.993277
CD8+ Stressed	SYT14	-0.42738	0.466195	0.716238
STS Mesenchymal-like Undiff.	RSBN1	-0.168155	0.467602	0.811823
CD36+ CAFs	COQ8A	-0.261773	0.470465	0.992363
JAK2_high_STS	CHFR	-1.00802	0.467587	0.999869
NA	SP3	-0.256569	0.466375	0.626208
Mastocytes	LMO3	-0.372663	0.466373	0.860997
CD4+ T memory	DSN1	-0.22644	0.466175	0.805235
DCs CD1c+	AC022182.1	-0.354145	0.46637	0.957384
CD4+ Th17	AC104134.1	-0.26928	0.466173	0.755079
NK cells CD56 low	MRPL47	-0.174915	0.466172	0.83041
Inflammatory Monocytes	MYO7A	-0.281041	0.466364	0.708531
DCs CD1c+	PARD6G	-0.38364	0.466362	0.957384
CD4+ T memory	TBCB	-0.19928	0.466165	0.805235
CD36+ CAFs	BMPR1A	-0.326535	0.470444	0.992363
STS Myofibroblastic	TAF7L	-0.687943	0.467568	0.990181
Immunoregulatroy PMNs	OXCT1	-0.32235	0.466354	0.619028
Macro SELENOP+ SLC40A1+	MAP3K6	-0.247711	0.466347	0.638731
CD8+ GZMK+ Tm	RHOB	-0.235504	0.466144	0.678092
Inflammatory Monocytes	ZNF280D	-0.205616	0.466336	0.708531
NK cells CD56 high	DTWD1	-0.172992	0.46614	0.682983
Pericytes	MTRNR2L12	-0.384822	0.469665	0.99256
STS Proangiogenic	PDIA3	-0.392212	0.467543	0.999994
CD4+ Activated	NIPA2	-0.180311	0.466133	0.829746
Vascular CAFs	PPP1R14C	-0.69812	0.470414	0.978491
Macro SELENOP+ SLC40A1+	PEX6	-0.241283	0.466328	0.638731
M2 APOC1+ APOE+	SDCBP2-AS1	-0.301103	0.466318	0.737731
Capillary Venous Endothelial Cells	AS3MT	-0.352696	0.469647	0.652801
NK cells CD56 high	SLC15A2	-0.253084	0.466119	0.682983
CD8+ Early Activation	VCAN	-0.337612	0.466119	0.729903
STS Proangiogenic	BTRC	-0.567897	0.467521	0.999994
CD8+ GZMK+ Tm	LINC00944	-0.220632	0.466113	0.678092
DCs AREG+	RBP7	-0.353233	0.466309	0.768641
CD4+ Activated	FGFRL1	-0.261938	0.466112	0.829746
CD8+ Stressed	BAP1	-0.187725	0.466106	0.716224
STS Mesenchymal-like Undiff.	PET117	-0.323477	0.467507	0.811823
DCs CD1c+	AC091045.1	-0.383426	0.466294	0.957384
CD4+ Th17	SLC38A6	-0.198303	0.466095	0.755079
Arterial Endothelial Cells	DAPK1	-0.557636	0.469618	0.999833
Inflammatory Monocytes	AC073263.1	-0.352365	0.466286	0.708531
STS Myofibroblastic	EMSY	-0.184699	0.467494	0.990181
STS Proangiogenic	PLEKHB2	-0.522215	0.467491	0.999994
Immunoregulatroy PMNs	AL162458.1	-0.266948	0.466275	0.618973
CD36+ CAFs	SEMA5B	-0.504008	0.470356	0.992363
DCs CD1c+	KIAA2026	-0.19358	0.46627	0.957384
NA	INTS14	-0.291325	0.466266	0.626184
DCs CD1c+	KPNA1	-0.212749	0.466261	0.957384
CD4+ Th17	KIAA1586	-0.191035	0.466063	0.755079
STS Epithelial-like	EIF2AK3	-0.319839	0.467469	0.672677
CD4+ Th17	DCLRE1A	-0.277165	0.466034	0.755079
Capillary Venous Endothelial Cells	LINC02133	-0.766581	0.469558	0.652752
Mastocytes	BMP4	-0.362127	0.466216	0.860804
M2 TREM2+ SPP1+	AL022311.1	-0.258558	0.466215	0.75897
Granulocytes_NIBAN1_TXNIPhi	BZW2	-0.22087	0.466211	0.65648
STS Proangiogenic	AC104530.1	-0.977288	0.467423	0.999994
DCs CD1c+	CXCR3	-0.385075	0.466211	0.957384
Tip Endothelial Cells	SREBF1	-0.331389	0.469542	0.993277
STS Myofibroblastic	TMUB1	-0.210954	0.467416	0.990181
CD8+ GZMK+ Tm	AC068389.1	-0.412347	0.466006	0.678021
CD8+ Stressed	AC080162.1	-0.266926	0.466005	0.716163
STS Proangiogenic	AC015726.1	-1.0494	0.46741	0.999994
Tip Endothelial Cells	SYNPO2	-0.529135	0.469526	0.993277
CD8+ GZMK+ Tm	RELA-DT	-0.258305	0.465996	0.678021
Monocytes EREG+	ZNF274	-0.261488	0.466189	0.929151
Monocytes EREG+	MTMR4	-0.268277	0.466188	0.929151
CD4+ Activated	TBC1D7	-0.245841	0.465991	0.829746
CD8+ Stressed	AC243571.2	-0.414087	0.465985	0.716163
STS Epithelial-like	ZNF789	-0.325829	0.467388	0.672651
CD4+ Activated	POLR1C	-0.195644	0.465979	0.829746
Matrix CAFs	SIK3	-0.453216	0.470254	0.999515
CD4+ Tregs	AC008035.1	-0.386301	0.465969	0.751477
CD4+ Tregs	CSTA	-0.404478	0.465969	0.751477
NK cells CD56 high	GTF2IRD1	-0.277567	0.465966	0.682926
NK cells CD56 low	HLA-DQB1	-0.293357	0.465965	0.83041
Monocytes EREG+	FAM177B	-0.407944	0.466156	0.929151
CD8+ GZMK+ Tm	FAIM	-0.19097	0.465958	0.678021
JAK2_high_STS	ZNF561-AS1	-1.52174	0.467363	0.999869
Immunoregulatroy PMNs	ORMDL2	-0.197769	0.46615	0.618908
STS Myofibroblastic	CLCN3	-0.15909	0.467361	0.990181
DCs AREG+	IFIT1	-0.451662	0.466148	0.768641
STS Epithelial-like	SEMA4A	-0.782678	0.467359	0.672651
CD4+ Th17	AC017002.5	-0.317413	0.46595	0.755079
M2 TREM2+ SPP1+	CAPZA2	-0.18686	0.46614	0.75897
STS Proangiogenic	ZNF251	-0.529335	0.467348	0.999994
STS Mesenchymal-like Undiff.	CMTR1	-0.155994	0.467348	0.81171
CD4+ Tn	MBOAT7	-0.200488	0.465938	0.778051
NA	DCUN1D3	-0.35591	0.466133	0.626165
CD8+ Exhausted	RIT1	-0.198089	0.465936	0.605386
CD4+ Tn	AATK	-0.287142	0.465926	0.778051
CD4+ Tn	ITGB1BP1	-0.18964	0.465922	0.778051
DCs CD1c+	LINC01340	-0.383564	0.466117	0.957384
NA	ENTPD6	-0.331986	0.466113	0.626165
CD8+ Exhausted	AP3S1	-0.200466	0.465915	0.605386
CD4+ Tregs	ABCC9	-0.405923	0.465915	0.751477
DCs AREG+	DCTN3	-0.213139	0.46611	0.768641
STS Myofibroblastic	PEX6	-0.397104	0.46732	0.990181
STS Immunomodulatory	TOM1L1	-0.342355	0.467316	0.999998
Matrix CAFs	PSMF1	-0.28522	0.47019	0.999515
STS Epithelial-like	CDK2	-0.361045	0.467314	0.672651
Monocytes EREG+	B4GALT5	-0.263859	0.466095	0.929151
STS CTA high	SFRP2	-2.62711	0.467305	0.904576
CD8+ Stressed	AC048382.5	-0.278572	0.465895	0.716138
STS Proangiogenic	TMEM184A	-0.834948	0.467297	0.999994
Immunoregulatroy PMNs	HS1BP3	-0.21525	0.466071	0.618853
CD4+ Tn	LINC01392	-0.312563	0.465873	0.778051
STS Mesenchymal-like Undiff.	CASP9	-0.278837	0.46728	0.811692
CD4+ Activated	YARS	-0.183051	0.46587	0.829746
NA	EIF3B	-0.207265	0.466067	0.626165
Inflammatory Monocytes	PDCD10	-0.178874	0.466064	0.708394
DCs CD1c+	AC008269.1	-0.393319	0.466063	0.957384
CD8+ Activated	LINC02086	-0.307385	0.465862	0.668668
JAK2_high_STS	ZNF92	-1.31821	0.46727	0.999869
CD4+ Tn	PLD6	-0.272968	0.46586	0.778051
Tip Endothelial Cells	GORASP1	-0.3413	0.469389	0.993277
CD4+ Activated	LIN9	-0.248521	0.465859	0.829746
STS Mesenchymal-like ECM Remodeling	ADGRL2	-0.321215	0.467266	0.801307
Macro SELENOP+ SLC40A1+	PEX3	-0.233026	0.466052	0.638541
DCs CD1c+	SPPL2A	-0.212923	0.466052	0.957384
CD8+ Activated	KIAA2012	-0.396802	0.465848	0.668668
CD4+ Stressed	CHMP4A	-0.197859	0.465846	0.662459
M2 APOC1+ APOE+	AC005062.1	-0.378805	0.46604	0.737363
CD4+ Tn	AC099063.4	-0.256339	0.465842	0.778051
NK cells CD56 high	ZNF45	-0.246387	0.465839	0.682872
CD4+ Th17	AP001363.1	-0.410427	0.465837	0.755079
CD4+ Tregs	ZNF701	-0.200526	0.465837	0.751477
DCs CD1c+	AC018797.3	-0.391396	0.466025	0.957384
CD4+ Th17	TAMM41	-0.192634	0.465825	0.755079
M2 APOC1+ APOE+	SOX4	-0.310878	0.466015	0.737363
Proinflammatory PMNs	RNF6	-0.216379	0.466009	0.704184
CD8+ Stressed	PEMT	-0.196914	0.465808	0.716078
CD4+ T memory	LINC02341	-0.251777	0.4658	0.805227
Matrix CAFs	PPP5D1	-0.517017	0.470079	0.999515
Proinflammatory PMNs	CNOT8	-0.223386	0.465988	0.704184
NA	RABGGTA	-0.32996	0.465988	0.626165
STS Epithelial-like	AC025442.2	-0.87135	0.467191	0.672651
M2 TREM2+ SPP1+	AP002381.2	-0.415548	0.465975	0.75897
JAK2_high_STS	GLI3	-0.979161	0.467187	0.999869
Inflammatory Monocytes	FAT1	-0.352544	0.465964	0.708307
CD4+ Tregs	NAPB	-0.220312	0.46576	0.751477
CD4+ T memory	TTLL13P	-0.394044	0.465758	0.805227
Matrix CAFs	LRRCC1	-0.391507	0.470042	0.999515
CD4+ Tregs	SLPI	-0.431001	0.465753	0.751477
CD4+ Tn	PIM2	-0.207978	0.465741	0.778051
Inflammatory Monocytes	NPB	-0.370453	0.465937	0.708307
CD36+ CAFs	ATM	-0.23079	0.470025	0.992363
Immunoregulatroy PMNs	RCC2	-0.22279	0.465936	0.618724
CD36+ CAFs	TEK	-0.67116	0.470022	0.992363
STS Proangiogenic	TMEM150C	-1.10736	0.467142	0.999994
CD8+ Early Activation	COL5A2	-0.315514	0.465732	0.729522
CD36+ CAFs	CCDC88A	-0.26602	0.470016	0.992363
Matrix CAFs	SLC25A39	-0.23672	0.470016	0.999515
CD36+ CAFs	KIFC3	-0.392404	0.470015	0.992363
STS Myofibroblastic	CLDN2	-0.635051	0.467135	0.990181
CD8+ GZMK+ Tm	NKIRAS1	-0.199954	0.465719	0.677928
CD36+ CAFs	TRA2A	-0.268539	0.470006	0.992363
Pericytes	MPZL2	-0.352852	0.46925	0.99256
Matrix CAFs	NLK	-0.687201	0.470003	0.999515
STS Epithelial-like	ZBTB3	-0.297593	0.467125	0.672631
Inflammatory Monocytes	AF001548.2	-0.36902	0.465911	0.708307
STS Myofibroblastic	AC108452.1	-0.820758	0.467124	0.990181
DCs CD1c+	TVP23B	-0.26143	0.465909	0.957384
NK cells CD56 high	PURA	-0.191609	0.465711	0.68275
DCs AREG+	FAM76A	-0.238229	0.4659	0.768641
STS Proangiogenic	NUB1	-0.443292	0.467112	0.999994
Matrix CAFs	LINC00174	-0.656162	0.469987	0.999515
CD4+ Tn	FAM71F2	-0.28006	0.4657	0.778051
CD8+ GZMK+ Tm	TCEAL1	-0.264321	0.465697	0.677928
CD4+ Activated	TIMM8A	-0.280224	0.465691	0.829746
CD8+ Early Activation	HDAC9	-0.313115	0.465683	0.72952
CD4+ Tregs	KCNAB1	-0.406233	0.465679	0.751477
DCs AREG+	DYNLL2	-0.227333	0.46587	0.768641
Matrix CAFs	ZNF148	-0.269989	0.469961	0.999515
STS Myofibroblastic	ZNF546	-0.493217	0.467076	0.990181
CD4+ Th17	NANOS1	-0.261571	0.465664	0.755079
STS Immunomodulatory	KLF10	-0.353584	0.467069	0.999998
CD4+ Tregs	DDX20	-0.183843	0.465655	0.751477
Macro SELENOP+ SLC40A1+	THAP3	-0.234361	0.465849	0.638426
STS Myofibroblastic	AAR2	-0.228446	0.467062	0.990181
CD4+ T memory	ZXDA	-0.261475	0.465651	0.805227
Immunoregulatroy PMNs	TMED2	-0.203263	0.465848	0.618657
CD4+ Tregs	TENT5C	-0.171588	0.46565	0.751477
STS Immunomodulatory	DZIP3	-0.193471	0.467052	0.999998
CD4+ Tregs	AC099518.4	-0.399588	0.465641	0.751477
CD8+ GZMK+ Tm	JAZF1	-0.243318	0.465633	0.677928
CD8+ Early Activation	DDX51	-0.263572	0.465626	0.729507
STS CTA high	ARHGAP25	-1.36928	0.467036	0.904576
CD4+ Activated	RHOT1	-0.196766	0.465626	0.829746
CD4+ Tregs	AC006511.6	-0.271753	0.465618	0.751477
M2 APOC1+ APOE+	UBE2T	-0.375877	0.465807	0.737209
JAK2_high_STS	SHKBP1	-2.51679	0.467018	0.999869
CD4+ Tregs	KIF18B	-0.403932	0.465606	0.751477
STS Proangiogenic	CHADL	-1.19822	0.467016	0.999994
DCs CD1c+	AP001042.1	-0.365342	0.465794	0.957384
CD4+ Th17	DEPP1	-0.445239	0.465597	0.755079
CD4+ Th17	TIGD5	-0.258813	0.465589	0.755079
CD8+ Activated	TMEM38B	-0.195252	0.465584	0.66841
CD8+ GZMK+ Tm	AC104051.2	-0.422731	0.46558	0.67792
CD36+ CAFs	NUDT4B	-0.681147	0.469867	0.992363
M2 APOC1+ APOE+	PAICS	-0.218567	0.465774	0.737209
STS Mesenchymal-like Contactin+	GSK3B	-0.320163	0.466987	0.821386
M2 TREM2+ SPP1+	ARMC8	-0.224847	0.465773	0.75897
CD4+ Stressed	RFK	-0.176041	0.465572	0.662256
CD4+ Tfh	PCCA	-0.281993	0.465566	0.694175
CD36+ CAFs	PPP6R2	-0.25389	0.469853	0.992363
STS Epithelial-like	SPINT2	-0.82556	0.46697	0.672522
NK cells CD56 low	PRDM8	-0.30201	0.465557	0.830405
Tip Endothelial Cells	SYBU	-0.489838	0.469085	0.993277
NA	STK19	-0.311899	0.465748	0.626002
CD4+ Th17	SMG9	-0.212954	0.465549	0.755079
STS Proangiogenic	AC254562.3	-0.937314	0.466952	0.999994
CD4+ Th17	DRAM1	-0.207869	0.465541	0.755079
Matrix CAFs	ZNF737	-0.298017	0.469828	0.999515
STS Mesenchymal-like Undiff.	KCNK15-AS1	-0.690782	0.46695	0.81151
STS Mesenchymal-like Contactin+	RHOG	-0.30667	0.466947	0.821386
STS Mesenchymal-like ECM Remodeling	PPM1D	-0.334087	0.466945	0.800945
STS Myofibroblastic	NOXRED1	-0.690185	0.466939	0.990181
STS Myofibroblastic	MAPT	-0.418129	0.466936	0.990181
DCs CD1c+	AC011377.1	-0.394981	0.465722	0.957384
CD4+ Tfh	SPCS3	-0.167703	0.465525	0.694175
CD8+ Stressed	AC023509.2	-0.417499	0.465522	0.715783
STS Proangiogenic	PLCL2	-0.517274	0.466931	0.999994
CD4+ Th17	ACVR2B	-0.301982	0.465506	0.755079
M2 APOC1+ APOE+	RUVBL1-AS1	-0.372917	0.465695	0.737209
Macro SELENOP+ SLC40A1+	APEX1	-0.222567	0.465693	0.638371
Pericytes	BOLA2B	-0.468892	0.469022	0.99256
STS Mesenchymal-like Undiff.	SFR1	-0.209067	0.466898	0.811501
M2 APOC1+ APOE+	CNTN4	-0.357408	0.465682	0.737209
CD36+ CAFs	OXTR	-0.70125	0.469773	0.992363
CD8+ Stressed	RTP5	-0.42259	0.465479	0.715783
Vascular CAFs	GNG2	-0.344906	0.469766	0.978275
M2 APOC1+ APOE+	AC159540.2	-0.362622	0.465669	0.737209
STS Mesenchymal-like ECM Remodeling	MYO5A	-0.525692	0.466881	0.800945
CD8+ GZMK+ Tm	CDK2AP1	-0.193192	0.465466	0.677884
STS CTA high	TUBA1A	-0.612973	0.466872	0.904576
Inflammatory Monocytes	MRPS21	-0.217454	0.465658	0.708039
DCs AREG+	HMOX1	-0.358798	0.465651	0.768641
STS Mesenchymal-like ECM Remodeling	VPS37D	-0.593387	0.466863	0.800945
Inflammatory Monocytes	GALT	-0.244826	0.465646	0.708039
Macro SELENOP+ SLC40A1+	MTRF1	-0.22503	0.465645	0.638358
Pericytes	B2M	-0.272859	0.468977	0.99256
STS Epithelial-like	TBX19	-0.645427	0.466853	0.672409
Matrix CAFs	CYP26B1	-0.509654	0.469731	0.999515
STS Myofibroblastic	HNRNPA3	-0.173677	0.466851	0.990181
CD8+ Exhausted	QRICH1	-0.232804	0.465437	0.604842
CD8+ Stressed	SLC9A3-AS1	-0.418337	0.465434	0.715783
NK cells CD56 low	WDR11	-0.202218	0.465433	0.830405
CD36+ CAFs	NFKBIL1	-0.301192	0.469716	0.992363
Arterial Endothelial Cells	PNRC2	-0.257379	0.468957	0.999833
Capillary Venous Endothelial Cells	RBM41	-0.276248	0.468954	0.651976
CD4+ Tn	STARD5	-0.416716	0.465418	0.777877
Matrix CAFs	LIMS2	-0.412995	0.469707	0.999515
Mastocytes	HERC3	-0.237711	0.465608	0.860359
CD8+ Exhausted	BTBD2	-0.229061	0.465409	0.604842
CD4+ Th17	AC078846.1	-0.257905	0.465408	0.755079
CD4+ Th17	AL592166.1	-0.273087	0.465406	0.755079
DCs CD1c+	ADCY10	-0.383497	0.465599	0.957384
Arterial Endothelial Cells	AKR1C3	-0.419298	0.46893	0.999833
Mastocytes	ORC3	-0.234278	0.465592	0.860359
Granulocytes_NIBAN1_TXNIPhi	MAPKAPK5	-0.270325	0.46559	0.656001
Immunoregulatroy PMNs	HSPB1	-0.239698	0.465587	0.618512
CD8+ Early Activation	LINC00824	-0.323169	0.465385	0.729204
Proinflammatory PMNs	ISCU	-0.27957	0.465582	0.703975
CD8+ Early Activation	STAB1	-0.436828	0.465382	0.729204
Capillary Venous Endothelial Cells	TRMT2B	-0.249867	0.468912	0.651976
CD8+ Stressed	AC068279.2	-0.411669	0.465375	0.715783
Vascular CAFs	RNASEK	-0.176308	0.469666	0.978275
STS Mesenchymal-like ECM Remodeling	NCOR1	-0.218079	0.46676	0.800945
Immunoregulatroy PMNs	ALG2	-0.184936	0.465536	0.618494
STS Proangiogenic	NUP210	-1.10542	0.466749	0.999994
Capillary Venous Endothelial Cells	FAM122C	-0.210737	0.468872	0.651976
NA	TDG	-0.201806	0.465533	0.625765
DCs AREG+	RRAGA	-0.233493	0.465533	0.768641
CD8+ Activated	SLX4IP	-0.204647	0.465335	0.66829
NA	HSD3B7	-0.324466	0.465532	0.625765
Mastocytes	UCKL1-AS1	-0.392134	0.46553	0.860359
CD36+ CAFs	CDH4	-0.663171	0.469622	0.992363
Inflammatory Monocytes	MAN2C1	-0.205129	0.465528	0.707973
CD8+ ISG	GLUD1	-0.233266	0.465329	0.686622
CD36+ CAFs	STK39	-0.350661	0.469619	0.992363
M2 APOC1+ APOE+	AC040977.1	-0.342931	0.46552	0.737209
CD4+ Tn	ATP6V0E2-AS1	-0.294432	0.46532	0.777837
STS Proangiogenic	CEL	-0.94152	0.466727	0.999994
CD36+ CAFs	AC018816.1	-0.722971	0.469606	0.992363
NK cells CD56 low	TMX4	-0.163839	0.465314	0.830405
NK cells CD56 high	TNFSF13	-0.421343	0.465312	0.68223
CD4+ Activated	TBCEL	-0.22312	0.46531	0.829746
STS Epithelial-like	GTF3C1	-0.194908	0.466718	0.672286
NK cells CD56 high	ANKRD36B	-0.180544	0.465305	0.68223
CD36+ CAFs	OGT	-0.288667	0.469589	0.992363
NK cells CD56 low	TRAPPC6B	-0.183343	0.465298	0.830405
Matrix CAFs	NUFIP2	-0.335015	0.469587	0.999515
Inflammatory Monocytes	AL451070.1	-0.37725	0.465492	0.707973
CD8+ Early Activation	PTGDR	-0.256587	0.465289	0.729204
Macro SELENOP+ SLC40A1+	PSMD6	-0.190845	0.465483	0.638296
NK cells CD56 low	RANBP2	-0.226408	0.465283	0.830405
CD8+ GZMK+ Tm	AC005070.3	-0.275075	0.465278	0.677675
DCs CD1c+	AC244197.2	-0.389463	0.465474	0.957384
Tip Endothelial Cells	PDCD10	-0.204157	0.468811	0.993277
CD4+ T memory	SLC25A17	-0.228364	0.465268	0.805039
STS Myofibroblastic	AL109811.2	-0.510732	0.466678	0.990181
CD36+ CAFs	BMP7	-0.707327	0.469552	0.992363
Inflammatory Monocytes	AC003093.1	-0.345817	0.465455	0.707973
CD36+ CAFs	STK40	-0.276024	0.469547	0.992363
Inflammatory Monocytes	AC137932.2	-0.362831	0.465448	0.707973
JAK2_high_STS	MED15	-0.724152	0.466655	0.999869
Capillary Venous Endothelial Cells	AC087286.2	-0.50932	0.468777	0.651924
CD8+ ISG	ASCC2	-0.221273	0.465241	0.686622
Granulocytes_NIBAN1_TXNIPhi	WSB1	-0.209059	0.465436	0.655873
CD8+ Early Activation	VPS52	-0.198643	0.465232	0.729189
CD8+ Stressed	FFAR2	-0.413596	0.465223	0.715741
STS Proangiogenic	ORMDL3	-0.480416	0.466632	0.999994
CD8+ ISG	REV3L	-0.233829	0.465212	0.686622
STS Proangiogenic	VPS35L	-0.424591	0.466622	0.999994
Matrix CAFs	PRMT5	-0.410276	0.469497	0.999515
STS Immunomodulatory	VDAC3	-0.155275	0.466606	0.999998
STS Epithelial-like	IQCM	-0.917077	0.466597	0.672217
CD4+ Th17	STPG4	-0.322633	0.465179	0.755079
Monocytes EREG+	PLA2G4C	-0.280297	0.465371	0.929151
M2 APOC1+ APOE+	AL024474.2	-0.346483	0.465365	0.737209
Capillary Venous Endothelial Cells	IRAK1BP1	-0.259774	0.468692	0.65187
STS Myofibroblastic	CLCA2	-0.894901	0.466567	0.990181
Capillary Venous Endothelial Cells	BANF1	-0.260049	0.468684	0.65187
NA	NCL	-0.225889	0.465336	0.625603
CD4+ Stressed	ARL2BP	-0.187924	0.465137	0.661761
CD36+ CAFs	RENBP	-0.616672	0.469429	0.992363
Capillary Venous Endothelial Cells	COPS6	-0.267733	0.468667	0.65187
Proinflammatory PMNs	RNF125	-0.273756	0.465327	0.703674
CD4+ Tn	SLC12A8	-0.267648	0.465126	0.777646
Tip Endothelial Cells	SLC19A2	-0.41198	0.46866	0.993277
Tip Endothelial Cells	RNF8	-0.289741	0.468656	0.993277
DCs AREG+	SLC43A3	-0.243082	0.465309	0.768601
STS Myofibroblastic	SMIM15-AS1	-0.587333	0.466517	0.990181
CD4+ Tn	NDUFA8	-0.194582	0.465102	0.777646
Macro SELENOP+ SLC40A1+	WDR25	-0.26114	0.465299	0.638151
JAK2_high_STS	NPLOC4	-0.797861	0.466514	0.999869
M2 APOC1+ APOE+	CABYR	-0.342442	0.465297	0.737186
Macro SELENOP+ SLC40A1+	SIGMAR1	-0.22233	0.465296	0.638151
CD36+ CAFs	FOXG1	-0.694697	0.469388	0.992363
Granulocytes_NIBAN1_TXNIPhi	CUX1	-0.249927	0.465272	0.655779
CD8+ Activated	INSYN2B	-0.301461	0.465067	0.667968
CD8+ Stressed	CLU	-0.324788	0.465064	0.715656
DCs AREG+	CARD19	-0.215705	0.465256	0.768601
DCs CD1c+	SLC43A1	-0.303755	0.465255	0.957384
CD4+ Stressed	BRI3	-0.209123	0.465057	0.661708
CD4+ Tregs	NAIP	-0.210341	0.465053	0.751193
Capillary Venous Endothelial Cells	FOXJ2	-0.26946	0.468586	0.65187
Pericytes	UNC45A	-0.320506	0.468581	0.99256
M2 TREM2+ SPP1+	AC079793.1	-0.537232	0.465237	0.75897
CD4+ Tn	CBWD3	-0.270933	0.465034	0.777646
Mastocytes	PRR14L	-0.192099	0.465227	0.859994
Inflammatory Monocytes	ZNF777	-0.295306	0.465222	0.707772
STS Immunomodulatory	TSPAN7	-0.830845	0.466429	0.999998
CD4+ Tregs	LINC00968	-0.441945	0.465015	0.751193
STS Myofibroblastic	GFRA1	-1.18491	0.46642	0.990181
STS CTA high	AC123912.4	-0.861499	0.466419	0.904576
Immunoregulatroy PMNs	NAV1	-0.258096	0.4652	0.618149
Macro SELENOP+ SLC40A1+	VPS51	-0.191677	0.465197	0.638118
Proinflammatory PMNs	WHAMM	-0.187846	0.465187	0.703526
Capillary Venous Endothelial Cells	SPTSSA	-0.304194	0.468522	0.65187
STS Mesenchymal-like ECM Remodeling	UBA6	-0.20222	0.466397	0.800613
STS Mesenchymal-like Undiff.	MIR4458HG	-0.782458	0.466393	0.810705
Mastocytes	NFS1	-0.266515	0.465178	0.859994
STS Mesenchymal-like Contactin+	PDXK	-0.315907	0.466389	0.821236
CD4+ Th17	AC002331.1	-0.32493	0.464974	0.754913
Inflammatory Monocytes	FRY-AS1	-0.371472	0.465168	0.707754
Matrix CAFs	VAMP8	-0.323418	0.469263	0.999515
Matrix CAFs	ZNF761	-0.482337	0.469262	0.999515
STS Epithelial-like	RBP1	-0.842557	0.466377	0.672004
STS Proangiogenic	AP002856.2	-1.10187	0.466377	0.999994
Granulocytes_NIBAN1_TXNIPhi	AKIRIN2	-0.228161	0.465157	0.655729
CD4+ Th17	Z99758.1	-0.397554	0.464955	0.754913
DCs AREG+	TFG	-0.181994	0.46515	0.768601
CD4+ Tregs	AL049840.3	-0.263797	0.464945	0.751193
Immunoregulatroy PMNs	ZNF585A	-0.227362	0.465136	0.618114
CD4+ Tregs	ZNF90	-0.207335	0.464935	0.751193
M2 APOC1+ APOE+	AC113414.1	-0.35828	0.465132	0.736996
Proinflammatory PMNs	RPUSD1	-0.29334	0.465131	0.703525
M2 APOC1+ APOE+	KCNIP2	-0.364332	0.465128	0.736996
STS CTA high	FAF2	-0.34817	0.466338	0.904576
CD4+ Tregs	MGA	-0.194164	0.464919	0.751193
STS Mesenchymal-like Undiff.	PHETA2	-0.292412	0.466331	0.810705
Capillary Venous Endothelial Cells	GNGT2	-0.261462	0.468453	0.65187
DCs CD1c+	MSANTD3	-0.296373	0.46511	0.957384
CD4+ Th17	CCDC84	-0.181098	0.464902	0.754913
Monocytes EREG+	RNFT1	-0.223079	0.465099	0.929151
Inflammatory Monocytes	AC009093.1	-0.371029	0.465096	0.707712
CD4+ T memory	CD276	-0.322748	0.464899	0.804584
CD36+ CAFs	ANKRD30BL	-0.665685	0.46918	0.992363
Inflammatory Monocytes	REXO4	-0.260296	0.465081	0.707712
STS Mesenchymal-like Contactin+	MPHOSPH6	-0.358741	0.466294	0.821236
Capillary Venous Endothelial Cells	KIZ	-0.231148	0.468419	0.65187
CD8+ Early Activation	AMPD1	-0.412318	0.46488	0.728712
Capillary Venous Endothelial Cells	AC078785.1	-0.773351	0.468405	0.65187
STS Mesenchymal-like ECM Remodeling	HIST1H3D	-0.832489	0.466274	0.800483
Granulocytes_NIBAN1_TXNIPhi	RNF130	-0.193501	0.46505	0.655692
Proinflammatory PMNs	YARS2	-0.290038	0.465049	0.703525
Mastocytes	AC023509.3	-0.347143	0.465041	0.859897
CD4+ Tregs	BACE2	-0.38801	0.46484	0.751193
STS Immunomodulatory	AKAP11	-0.160361	0.46625	0.999998
DCs CD1c+	GPR156	-0.387632	0.46503	0.957384
STS Mesenchymal-like Contactin+	RHEB	-0.317704	0.466243	0.821236
STS Mesenchymal-like ECM Remodeling	APBB1	-0.261765	0.466241	0.800483
M2 APOC1+ APOE+	SIK1B	-0.327384	0.465023	0.736966
STS Proangiogenic	IGHGP	-1.93838	0.466233	0.999994
Mastocytes	SLC46A3	-0.231535	0.465015	0.859897
STS Proangiogenic	SEZ6L2	-1.41897	0.46623	0.999994
Proinflammatory PMNs	FERMT2	-0.408949	0.465009	0.703525
Monocytes EREG+	PIK3CG	-0.221586	0.465005	0.929151
NA	ITFG1	-0.214306	0.465001	0.625306
CD8+ Early Activation	AC103876.1	-0.299305	0.464804	0.728668
Inflammatory Monocytes	SNUPN	-0.208433	0.465	0.707697
CD4+ Th17	HP	-0.412733	0.464802	0.754913
Inflammatory Monocytes	ZNF738	-0.257997	0.464999	0.707697
CD8+ Early Activation	BFSP2-AS1	-0.315776	0.464801	0.728668
CD4+ Tregs	RPN1	-0.167902	0.464787	0.751193
Tip Endothelial Cells	GSTO1	-0.24513	0.468321	0.993277
Macro SELENOP+ SLC40A1+	TBC1D22B	-0.224476	0.464978	0.637871
STS CTA high	TRIM35	-0.53555	0.466193	0.904576
Inflammatory Monocytes	LDHC	-0.327725	0.464974	0.707697
Matrix CAFs	BLOC1S6	-0.226188	0.469073	0.999515
CD4+ T memory	AC240274.1	-0.405463	0.464765	0.804443
DCs CD1c+	NR2F6	-0.333704	0.464959	0.957384
CD8+ Activated	METTL14	-0.183343	0.464761	0.66768
STS CTA high	LINC02454	-0.990511	0.46617	0.904576
CD4+ T memory	AC093817.2	-0.411566	0.464752	0.804443
STS Myofibroblastic	MTMR10	-0.184937	0.466163	0.990181
Granulocytes_NIBAN1_TXNIPhi	RAB18	-0.198129	0.464947	0.655659
CD4+ Th17	CPT1B	-0.257373	0.464745	0.754913
JAK2_high_STS	AP000873.2	-1.50216	0.466158	0.999869
CD4+ Th17	RN7SL832P	-0.310175	0.464737	0.754913
STS Mesenchymal-like Undiff.	GNG12-AS1	-0.602465	0.466148	0.810705
Inflammatory Monocytes	TYW3	-0.213792	0.464929	0.707697
CD4+ Tn	DGCR6L	-0.201415	0.464724	0.77723
Granulocytes_NIBAN1_TXNIPhi	SLC39A4	-0.268909	0.464915	0.655659
CD36+ CAFs	EVA1B	-0.301569	0.469014	0.992363
CD8+ GZMK+ Tm	TANC2	-0.296764	0.464709	0.676911
Inflammatory Monocytes	FKRP	-0.247135	0.464906	0.707697
NK cells CD56 high	SNX21	-0.285531	0.464704	0.681799
DCs CD1c+	AC061992.2	-0.369039	0.464898	0.957384
M2 TREM2+ SPP1+	ZNF263	-0.279478	0.464897	0.75897
Proinflammatory PMNs	HELLPAR	-0.305741	0.464891	0.703525
CD4+ Th17	BGN	-0.32517	0.464691	0.754913
STS Immunomodulatory	PAIP2	-0.165558	0.466103	0.999998
Mastocytes	SH2D6	-0.379988	0.464877	0.859788
STS Myofibroblastic	AL049869.3	-0.542594	0.466093	0.990181
JAK2_high_STS	ORAI3	-2.8961	0.466088	0.999869
CD8+ GZMK+ Tm	TBX19	-0.239738	0.464671	0.676911
DCs CD1c+	ACYP2	-0.216882	0.464859	0.957384
Immunoregulatroy PMNs	AC112484.1	-0.356564	0.464854	0.617789
CD8+ Early Activation	SATB1-AS1	-0.259478	0.464654	0.728658
Matrix CAFs	ANGPT4	-0.534723	0.468951	0.999515
Mastocytes	DNAJB6	-0.165322	0.464841	0.859788
Monocytes EREG+	COG8	-0.310179	0.464841	0.929151
CD4+ T memory	LARS2-AS1	-0.312049	0.464642	0.804414
Tip Endothelial Cells	NDUFA3	-0.305457	0.468179	0.993277
CD4+ Tregs	RPS2	-0.170874	0.464633	0.751193
STS Proangiogenic	PLEKHF1	-0.681528	0.466017	0.999994
DCs AREG+	RAD23A	-0.178908	0.464798	0.768349
DCs CD1c+	TMEM67	-0.359511	0.464791	0.957384
DCs AREG+	MOB3C	-0.298816	0.464788	0.768349
CD8+ GZMK+ Tm	RGS13	-0.270189	0.464585	0.676911
CD4+ Th17	ZSWIM7	-0.188975	0.464579	0.754913
JAK2_high_STS	FOSL2	-1.2185	0.465987	0.999869
Arterial Endothelial Cells	MOK	-0.369957	0.468114	0.999833
CD8+ Stressed	SH3BGRL2	-0.278783	0.464566	0.715134
M2 APOC1+ APOE+	FAM172A	-0.332792	0.464761	0.736622
JAK2_high_STS	CAMK2N1	-3.78588	0.465973	0.999869
CD4+ Tregs	ZNF486	-0.267377	0.464558	0.751193
CD8+ ISG	MRPS16	-0.213292	0.464557	0.686082
JAK2_high_STS	NAALADL2	-3.9635	0.465968	0.999869
CD8+ Exhausted	CTNNAL1	-0.295951	0.464553	0.603951
Granulocytes_NIBAN1_TXNIPhi	EXTL3	-0.377523	0.464747	0.65549
STS Immunomodulatory	HNRNPM	-0.1901	0.46596	0.999998
CD8+ ISG	JAZF1	-0.259665	0.464542	0.686082
DCs CD1c+	AL356481.1	-0.376666	0.464735	0.957384
STS Mesenchymal-like ECM Remodeling	RFTN1	-0.251	0.465951	0.800086
M2 TREM2+ SPP1+	EXOC4	-0.321858	0.464732	0.75897
Pericytes	SETD5	-0.221164	0.468075	0.99256
CD8+ GZMK+ Tm	NSRP1	-0.182171	0.46453	0.676909
CD8+ Stressed	ZNF653	-0.253457	0.464529	0.715134
JAK2_high_STS	NCOA2	-1.35813	0.465943	0.999869
CD8+ Early Activation	CTPS2	-0.196781	0.464529	0.728538
JAK2_high_STS	ZBTB21	-1.23913	0.465941	0.999869
STS Proangiogenic	CALCB	-1.05418	0.465941	0.999994
M2 APOC1+ APOE+	LYPD5	-0.366193	0.464722	0.736622
CD36+ CAFs	NCOA1	-0.444034	0.468824	0.992363
CD4+ Activated	STIL	-0.265195	0.464523	0.829514
CD4+ Tfh	NUP153	-0.221691	0.464521	0.693552
Proinflammatory PMNs	PRELID3A	-0.342317	0.464716	0.70344
STS CTA high	KCNMA1	-1.1566	0.465933	0.904576
STS Proangiogenic	FAM53A	-0.93704	0.465932	0.999994
CD4+ T memory	CPNE2	-0.209507	0.464517	0.804289
STS Myofibroblastic	BIRC5	-0.869523	0.465926	0.990181
STS Mesenchymal-like Undiff.	TNFRSF10A	-0.752013	0.465911	0.810604
CD8+ GZMK+ Tm	YAE1	-0.253784	0.464496	0.676909
STS Myofibroblastic	PIH1D2	-0.336001	0.465909	0.990181
STS Mesenchymal-like Undiff.	SNAP25-AS1	-0.92196	0.465906	0.810604
CD4+ Tn	TSHR	-0.225799	0.464487	0.776919
CD8+ ISG	MAP2K2	-0.191081	0.464486	0.686082
STS Mesenchymal-like ECM Remodeling	ZNF329	-0.192022	0.465896	0.800086
Mastocytes	ALPK2	-0.413512	0.464675	0.859788
CD8+ Early Activation	EMC8	-0.169558	0.464474	0.728527
STS Epithelial-like	SAP130	-0.254632	0.465883	0.671404
CD8+ Early Activation	AP001432.1	-0.305537	0.464468	0.728527
CD8+ Early Activation	CFAP54	-0.270275	0.464465	0.728527
Vascular CAFs	CERCAM	-0.399788	0.468764	0.977671
DCs CD1c+	TMEM156	-0.347987	0.464657	0.957384
M2 APOC1+ APOE+	POPDC2	-0.346067	0.464655	0.736597
NK cells CD56 low	RAP1A	-0.185335	0.464455	0.830405
CD36+ CAFs	CMTM4	-0.318836	0.468755	0.992363
CD4+ Activated	GATAD1	-0.206192	0.464447	0.829514
Immunoregulatroy PMNs	ENPP4	-0.292843	0.464644	0.61756
CD36+ CAFs	SLC9A1	-0.310968	0.468744	0.992363
CD8+ Activated	RPS6KB2-AS1	-0.270194	0.464441	0.667447
Inflammatory Monocytes	AC006372.3	-0.368989	0.464628	0.707629
CD36+ CAFs	TBC1D2B	-0.24656	0.468728	0.992363
STS Proangiogenic	ARHGAP23	-0.359244	0.46584	0.999994
Immunoregulatroy PMNs	RUVBL1	-0.205467	0.464619	0.61756
CD4+ Tfh	SDF2	-0.197281	0.464419	0.693551
CD4+ T memory	GUCY1A2	-0.427048	0.464416	0.804288
M2 APOC1+ APOE+	TCTEX1D1	-0.364948	0.464612	0.736597
CD8+ GZMK+ Tm	GANC	-0.181178	0.464411	0.676866
DCs CD1c+	AC004083.1	-0.377065	0.464604	0.957384
CD8+ Exhausted	HSD17B11	-0.224817	0.464402	0.603858
JAK2_high_STS	DIP2A	-1.04417	0.465816	0.999869
CD4+ T memory	CENPA	-0.251923	0.464397	0.804288
STS Epithelial-like	AC027117.2	-0.877513	0.465807	0.671352
STS Epithelial-like	FARP2	-0.308003	0.465806	0.671352
CD4+ T memory	PRRC2B	-0.17725	0.464389	0.804288
CD4+ Tn	CD47	-0.177669	0.464387	0.776894
STS Myofibroblastic	AC137770.1	-0.578308	0.465801	0.990181
CD36+ CAFs	PTPRT	-0.798496	0.468684	0.992363
CD4+ Th17	MAP3K15	-0.276275	0.464381	0.754675
CD4+ Th17	AL031846.2	-0.303221	0.464377	0.754675
Capillary Venous Endothelial Cells	KYAT3	-0.250286	0.467918	0.651501
NA	COMMD4	-0.238284	0.464566	0.624876
CD8+ GZMK+ Tm	KRT27	-0.419464	0.464368	0.676866
NA	SHC1	-0.254683	0.464562	0.624876
CD4+ Tfh	AC131568.1	-0.333573	0.464364	0.693537
CD36+ CAFs	SGSM2	-0.38601	0.468664	0.992363
DCs CD1c+	RNF217-AS1	-0.33305	0.464557	0.957384
CD8+ Stressed	CMTM8	-0.243973	0.464356	0.715001
M2 APOC1+ APOE+	MX2	-0.28501	0.464526	0.736535
Immunoregulatroy PMNs	CD226	-0.330412	0.464511	0.617523
CD4+ Tn	C19orf44	-0.309022	0.464306	0.776894
Pericytes	MTHFD1L	-0.477595	0.467849	0.99256
CD36+ CAFs	KDM7A	-0.358692	0.468605	0.992363
DCs AREG+	ZNF746	-0.266178	0.464498	0.76821
STS Mesenchymal-like ECM Remodeling	ARHGEF3	-0.340739	0.465713	0.800086
NK cells CD56 high	ZDHHC18	-0.161804	0.464293	0.681335
JAK2_high_STS	GK	-2.06415	0.465705	0.999869
STS Epithelial-like	AL603839.3	-0.518605	0.465703	0.671314
STS Myofibroblastic	STAM	-0.174107	0.465701	0.990181
Capillary Venous Endothelial Cells	MTMR3	-0.313901	0.467826	0.651437
DCs CD1c+	ZFC3H1	-0.20852	0.464478	0.957384
STS Epithelial-like	MIR22HG	-0.387825	0.465695	0.671314
CD36+ CAFs	AF111167.1	-0.677247	0.468582	0.992363
CD36+ CAFs	LDLRAD2	-0.751019	0.468581	0.992363
CD8+ Early Activation	RCC1	-0.206635	0.464273	0.728436
Inflammatory Monocytes	SYP	-0.37858	0.464469	0.707547
STS Myofibroblastic	ABCA6	-0.594004	0.465684	0.990181
Vascular CAFs	MAD1L1	-0.325023	0.46857	0.977486
STS Myofibroblastic	ABTB2	-0.747127	0.465678	0.990181
Mastocytes	PDCD1LG2	-0.283137	0.464458	0.859788
CD4+ Tfh	PLEKHO2	-0.23773	0.464261	0.693503
Pericytes	HOXD10	-0.672595	0.467801	0.99256
STS Mesenchymal-like Contactin+	FKBP4	-0.419894	0.46567	0.820992
STS Epithelial-like	FBXL14	-0.459532	0.465664	0.671314
CD4+ Tn	COL10A1	-0.274473	0.464243	0.776894
CD4+ Tregs	TMEM268	-0.247127	0.464241	0.750838
Mastocytes	KLHL8	-0.230871	0.464435	0.859788
CD36+ CAFs	NECTIN4	-0.672642	0.46853	0.992363
CD36+ CAFs	AC005323.2	-0.671945	0.468519	0.992363
DCs CD1c+	CRYM	-0.396524	0.464411	0.957384
CD4+ Activated	MT-ND2	-0.185082	0.464213	0.829304
JAK2_high_STS	MZT1	-1.63425	0.465626	0.999869
CD36+ CAFs	TARBP1	-0.352773	0.468505	0.992363
CD8+ GZMK+ Tm	FAM83A	-0.416012	0.464198	0.676717
Arterial Endothelial Cells	GTF2H4	-0.263534	0.467742	0.999833
Capillary Venous Endothelial Cells	EPHA2	-0.31285	0.467742	0.651385
DCs AREG+	KIFC3	-0.299962	0.464379	0.7682
CD4+ T memory	MPZL3	-0.208198	0.464181	0.804257
STS Mesenchymal-like ECM Remodeling	TOP2B	-0.159386	0.465595	0.800033
Capillary Venous Endothelial Cells	XPNPEP3	-0.256285	0.467719	0.651385
JAK2_high_STS	GABARAPL1	-1.34776	0.46559	0.999869
CD4+ Tn	MFAP4	-0.408739	0.464173	0.776894
CD4+ Th17	OSBPL2	-0.180742	0.464172	0.754658
CD4+ T memory	DIABLO	-0.293313	0.464169	0.804257
DCs CD1c+	AL033527.4	-0.384827	0.464365	0.957384
CD4+ Activated	PHF2	-0.214218	0.464165	0.829304
CD4+ Activated	TTTY14	-0.337409	0.464157	0.829304
Granulocytes_NIBAN1_TXNIPhi	LINC01588	-0.351976	0.464349	0.655211
Tip Endothelial Cells	TDG	-0.270788	0.467695	0.993277
STS Mesenchymal-like Undiff.	P2RY11	-0.602323	0.465557	0.810314
STS Mesenchymal-like Undiff.	FAIM2	-0.796554	0.465549	0.810314
DCs AREG+	ATP2B1-AS1	-0.251634	0.464329	0.7682
DCs CD1c+	TP53I11	-0.253014	0.464327	0.957384
Mastocytes	NRXN1	-0.379325	0.464324	0.859788
Immunoregulatroy PMNs	DR1	-0.176335	0.464321	0.617433
Macro SELENOP+ SLC40A1+	COG2	-0.20088	0.46432	0.637184
STS Proangiogenic	CMC1	-0.365836	0.465537	0.999994
CD36+ CAFs	CERCAM	-0.382667	0.468426	0.992363
STS Proangiogenic	RANBP17	-1.97044	0.465535	0.999994
Matrix CAFs	RPA3	-0.245611	0.468415	0.999515
CD8+ Stressed	AC099782.2	-0.408957	0.464109	0.714838
Tip Endothelial Cells	CLP1	-0.310612	0.467648	0.993277
Monocytes EREG+	CEMIP2	-0.261155	0.46428	0.929151
CD4+ T memory	XYLT1	-0.31463	0.464079	0.804257
CD4+ Tfh	MTO1	-0.220631	0.464077	0.693436
CD8+ Stressed	CREBL2	-0.173557	0.464075	0.714838
CD8+ Early Activation	PLOD1	-0.282287	0.464073	0.728316
STS Mesenchymal-like Undiff.	SYCP2	-0.716871	0.465487	0.810314
JAK2_high_STS	ANKRD11	-0.560363	0.465484	0.999869
CD8+ Early Activation	KRR1	-0.17231	0.464068	0.728316
NK cells CD56 high	TUG1	-0.184814	0.464061	0.681184
CD4+ Th17	MPV17L	-0.252259	0.464059	0.754562
Immunoregulatroy PMNs	DDX49	-0.189934	0.464253	0.617392
STS Epithelial-like	AC090136.3	-0.768795	0.465467	0.671194
Inflammatory Monocytes	CXCL14	-0.411152	0.464243	0.707335
Capillary Venous Endothelial Cells	PLPP5	-0.236259	0.467591	0.651352
Immunoregulatroy PMNs	HIGD1A	-0.200876	0.464241	0.617392
DCs AREG+	DTX3L	-0.226417	0.46424	0.7682
STS Mesenchymal-like ECM Remodeling	ZNF551	-0.503035	0.465451	0.799867
Arterial Endothelial Cells	DIS3L2	-0.399068	0.467578	0.999833
JAK2_high_STS	ELP6	-1.18446	0.465447	0.999869
STS Epithelial-like	EEA1	-0.182493	0.465446	0.671194
CD4+ Activated	TG	-0.403608	0.464027	0.829304
CD8+ Early Activation	SNRPB	-0.192154	0.464022	0.728316
STS Mesenchymal-like Contactin+	ENTPD4	-0.450446	0.465438	0.820806
CD4+ Tn	TPK1	-0.236743	0.464021	0.776894
Granulocytes_NIBAN1_TXNIPhi	MRPL19	-0.269868	0.464214	0.655078
STS Mesenchymal-like Undiff.	FRMD4A	-0.364758	0.465424	0.810314
CD4+ T memory	BX284613.2	-0.418931	0.464006	0.804257
CD8+ GZMK+ Tm	IGFLR1	-0.192793	0.464	0.676591
Mastocytes	ALPL	-0.488762	0.464193	0.859788
CD8+ GZMK+ Tm	TMEM268	-0.244507	0.463989	0.676591
CD4+ Tn	CBR4	-0.203445	0.463979	0.776894
DCs CD1c+	NLGN2	-0.381876	0.464176	0.957384
M2 APOC1+ APOE+	TMEM116	-0.319514	0.464176	0.736195
CD8+ Stressed	NT5C	-0.187725	0.463975	0.714776
Capillary Venous Endothelial Cells	ARHGAP18	-0.217933	0.467515	0.651327
STS Proangiogenic	NMNAT3	-1.50867	0.46538	0.999994
STS Mesenchymal-like Undiff.	MRPL32	-0.211713	0.465373	0.810314
STS Myofibroblastic	COCH	-0.674513	0.465372	0.990181
CD8+ ISG	C11orf1	-0.223114	0.463956	0.685793
Inflammatory Monocytes	SLC9B1	-0.323998	0.464153	0.707265
CD8+ GZMK+ Tm	FO393401.1	-0.178663	0.463956	0.676591
CD4+ Tfh	RREB1	-0.230175	0.463955	0.693403
Arterial Endothelial Cells	DUSP14	-0.342297	0.467502	0.999833
STS Mesenchymal-like ECM Remodeling	LINC02422	-0.66079	0.465371	0.799829
Mastocytes	STAU1	-0.189762	0.464151	0.859788
STS Mesenchymal-like Undiff.	UBE2Q1	-0.185789	0.465367	0.810314
STS Mesenchymal-like Contactin+	BRD4	-0.310949	0.465363	0.820761
CD4+ Th17	ZNF502	-0.410661	0.463946	0.754532
CD8+ Early Activation	TRAV12-2	-0.423158	0.463942	0.728316
CD8+ Early Activation	MED9	-0.227267	0.463942	0.728316
CD4+ Tregs	MATN2	-0.297856	0.463941	0.750593
DCs CD1c+	TNFAIP2	-0.27144	0.464136	0.957384
CD4+ T memory	GPR135	-0.286219	0.463934	0.804257
CD4+ T memory	AL391056.1	-0.390169	0.463933	0.804257
CD4+ Tregs	FAM20A	-0.276128	0.46393	0.750593
Immunoregulatroy PMNs	GET1	-0.214659	0.464126	0.617374
NK cells CD56 low	NTAN1	-0.195537	0.463916	0.830054
Capillary Venous Endothelial Cells	AK4	-0.432563	0.467459	0.651313
CD4+ Th17	ENGASE	-0.266818	0.463911	0.754532
STS Immunomodulatory	LRRK2	-0.345651	0.465323	0.999998
CD8+ Early Activation	ORC3	-0.18302	0.463904	0.728316
CD4+ Activated	PHYKPL	-0.199887	0.463884	0.829304
STS Epithelial-like	NAT10	-0.208613	0.4653	0.671099
CD8+ GZMK+ Tm	EPHA6	-0.413818	0.463883	0.676591
STS Mesenchymal-like Contactin+	USP25	-0.352572	0.465285	0.820761
STS Epithelial-like	AL390728.6	-0.307682	0.465283	0.671099
CD4+ Th17	LSM8	-0.192777	0.463866	0.754532
STS Mesenchymal-like ECM Remodeling	ARC	-0.819377	0.465282	0.799816
Mastocytes	BRI3BP	-0.2098	0.464061	0.859788
CD8+ Activated	SYT2	-0.384188	0.463859	0.666801
CD4+ Tn	SENP1	-0.188271	0.463859	0.776809
CD8+ Activated	AL050341.2	-0.405772	0.463858	0.666801
NK cells CD56 high	LRRC7	-0.228926	0.463858	0.680951
NK cells CD56 low	SAMD1	-0.216077	0.463846	0.830046
CD4+ Stressed	PCMT1	-0.163237	0.463843	0.660105
Capillary Venous Endothelial Cells	NKIRAS1	-0.267107	0.46739	0.651282
STS Mesenchymal-like Undiff.	GNB2	-0.176984	0.465257	0.810314
Matrix CAFs	CAVIN3	-0.347867	0.468138	0.999515
JAK2_high_STS	LRPPRC	-0.66173	0.465246	0.999869
Matrix CAFs	RGS14	-0.328508	0.468133	0.999515
STS Mesenchymal-like ECM Remodeling	B3GNTL1	-0.282479	0.465242	0.799816
Capillary Venous Endothelial Cells	KIAA1614	-0.406857	0.467366	0.651282
Vascular CAFs	TECR	-0.247227	0.468125	0.977277
STS Proangiogenic	PRSS35	-1.33696	0.465229	0.999994
CD8+ Stressed	AL157944.1	-0.418091	0.463809	0.714592
Mastocytes	LINC00862	-0.454711	0.464002	0.859788
Matrix CAFs	PLRG1	-0.289683	0.468106	0.999515
CD4+ Tn	AC010186.3	-0.269569	0.463796	0.776788
CD4+ T memory	GJA5	-0.411475	0.463793	0.804257
CD8+ Stressed	INSL3	-0.420283	0.463791	0.714592
STS Myofibroblastic	TRIP4	-0.162703	0.465207	0.990181
NK cells CD56 high	AL442003.1	-0.27745	0.463788	0.680915
Matrix CAFs	ZNF544	-0.285611	0.468094	0.999515
Tip Endothelial Cells	PALM	-0.444312	0.467334	0.993277
M2 APOC1+ APOE+	AC009299.3	-0.360218	0.463983	0.73596
JAK2_high_STS	ABHD17A	-0.923398	0.465194	0.999869
Mastocytes	AC120193.1	-0.3718	0.463975	0.859788
Monocytes EREG+	AL354740.1	-0.276377	0.463967	0.929151
Pericytes	MRPS15	-0.24867	0.467316	0.99256
Inflammatory Monocytes	UBOX5-AS1	-0.348497	0.463962	0.707039
JAK2_high_STS	FZR1	-2.28468	0.465178	0.999869
CD8+ Early Activation	DUSP22	-0.167021	0.463761	0.728316
Inflammatory Monocytes	TRIM52	-0.229692	0.463957	0.707039
Monocytes EREG+	DRAIC	-0.491103	0.463955	0.929151
STS Immunomodulatory	TMEM223	-0.177101	0.465174	0.999998
JAK2_high_STS	PHETA2	-1.75741	0.465172	0.999869
STS Mesenchymal-like Contactin+	ITPK1	-0.630094	0.465167	0.820761
M2 TREM2+ SPP1+	STAU1	-0.195294	0.463947	0.758961
CD4+ Tfh	STRAP	-0.185997	0.463747	0.693229
CD8+ Early Activation	SLC26A5	-0.210394	0.46374	0.728316
CD8+ GZMK+ Tm	IGHG1	-0.529641	0.463735	0.676464
STS Mesenchymal-like ECM Remodeling	LRRC6	-0.619026	0.46515	0.799814
DCs CD1c+	AC135279.4	-0.37179	0.463925	0.957384
CD36+ CAFs	BRAT1	-0.382849	0.468032	0.992363
Arterial Endothelial Cells	CABLES1	-0.555727	0.467267	0.999833
CD4+ Th17	AC068025.1	-0.404875	0.463712	0.754394
CD4+ T memory	FGF14	-0.404198	0.463707	0.804257
STS Myofibroblastic	IPO9-AS1	-0.567292	0.465119	0.990181
CD8+ GZMK+ Tm	CLDN5	-0.4551	0.463698	0.676464
NK cells CD56 low	AC079209.2	-0.245006	0.463697	0.829974
STS Mesenchymal-like Undiff.	PHLDA3	-0.326197	0.465112	0.810314
CD36+ CAFs	RAB6A	-0.228642	0.467998	0.992363
Vascular CAFs	KCNIP1	-0.777286	0.467996	0.977277
Capillary Venous Endothelial Cells	C18orf25	-0.259437	0.467234	0.651193
STS Immunomodulatory	LFNG	-0.573278	0.465098	0.999998
Proinflammatory PMNs	ZNF513	-0.352517	0.463871	0.702578
JAK2_high_STS	NEK1	-0.844008	0.465085	0.999869
STS Immunomodulatory	DYNC1H1	-0.182218	0.465082	0.999998
STS Myofibroblastic	KRBOX4	-0.294524	0.465077	0.990181
STS Myofibroblastic	STIP1	-0.168223	0.465064	0.990181
JAK2_high_STS	MEN1	-1.59277	0.465049	0.999869
Monocytes EREG+	SPG7	-0.201385	0.463828	0.929151
Matrix CAFs	MIR646HG	-0.548177	0.467936	0.999515
M2 TREM2+ SPP1+	LINC01366	-0.371701	0.463819	0.758961
STS Epithelial-like	GPER1	-0.705921	0.465035	0.670856
CD4+ Activated	KLHL28	-0.202374	0.463617	0.829304
Proinflammatory PMNs	PDCD6IP	-0.19857	0.463813	0.702555
STS Mesenchymal-like Undiff.	AC051619.6	-0.527475	0.46503	0.810299
NK cells CD56 low	S100A8	-0.416984	0.463612	0.829919
Pericytes	NDUFAF4	-0.309474	0.467161	0.99256
CD8+ ISG	CLIP1	-0.186902	0.4636	0.685459
M2 APOC1+ APOE+	DNAH12	-0.343391	0.463797	0.735738
CD8+ Exhausted	MDM2	-0.217518	0.463599	0.603019
STS Mesenchymal-like Contactin+	PABPC4	-0.252753	0.465015	0.820761
Capillary Venous Endothelial Cells	HYOU1	-0.242266	0.467143	0.651132
NK cells CD56 low	MT-ATP8	-0.260047	0.463592	0.829919
Proinflammatory PMNs	AC006449.6	-0.31431	0.463788	0.702555
CD4+ T memory	RECQL5	-0.243461	0.463589	0.804257
Matrix CAFs	MTFP1	-0.380423	0.467898	0.999515
Matrix CAFs	SPINDOC	-0.393814	0.467891	0.999515
CD8+ GZMK+ Tm	SLC25A28	-0.177713	0.46357	0.676464
JAK2_high_STS	RIPK1	-1.26843	0.464986	0.999869
Proinflammatory PMNs	WDR59	-0.269147	0.463758	0.702555
CD36+ CAFs	AC009779.5	-0.713614	0.467865	0.992363
Pericytes	TBC1D19	-0.453062	0.467104	0.99256
CD8+ Stressed	PLOD2	-0.264728	0.463551	0.71434
CD36+ CAFs	VPS51	-0.301708	0.467852	0.992363
CD4+ Stressed	HSPA5	-0.171014	0.463539	0.659733
Inflammatory Monocytes	AC008149.2	-0.349149	0.463736	0.706826
CD8+ Stressed	AC009088.1	-0.416346	0.463534	0.71434
STS Proangiogenic	ATF2	-0.48236	0.464952	0.999994
STS Epithelial-like	SEMA6C	-0.469723	0.464948	0.670787
CD8+ ISG	SLC25A45	-0.21594	0.46353	0.685429
JAK2_high_STS	TUFT1	-2.32867	0.464947	0.999869
CD4+ Tfh	FXYD1	-0.33993	0.463528	0.693038
Mastocytes	AC083973.1	-0.361689	0.463725	0.859788
DCs CD1c+	ARMT1	-0.22324	0.463724	0.957384
Vascular CAFs	CMKLR1	-0.731464	0.467831	0.977277
CD8+ GZMK+ Tm	SGCZ	-0.297453	0.463515	0.676464
JAK2_high_STS	HIC1	-1.37892	0.464928	0.999869
Mastocytes	RPS6KB1	-0.210932	0.463703	0.859788
Matrix CAFs	PPP4R1	-0.351042	0.467813	0.999515
STS Proangiogenic	DIXDC1	-0.568219	0.464917	0.999994
Matrix CAFs	SIPA1	-0.27942	0.467807	0.999515
CD36+ CAFs	DHRS2	-0.68262	0.467801	0.992363
STS CTA high	IPMK	-0.721343	0.464905	0.904576
DCs CD1c+	MIR646HG	-0.42051	0.463684	0.957384
CD4+ Stressed	LINC01578	-0.165487	0.463485	0.659733
DCs CD1c+	CDK12	-0.18325	0.463677	0.957384
Matrix CAFs	FBXL12	-0.285866	0.467783	0.999515
STS Mesenchymal-like ECM Remodeling	APCDD1L	-0.730372	0.464885	0.799612
CD8+ GZMK+ Tm	PANO1	-0.297236	0.46346	0.676451
CD4+ Tn	GJA4	-0.423185	0.463447	0.77629
STS Mesenchymal-like Undiff.	RPL15	-0.337195	0.464864	0.810125
CD8+ GZMK+ Tm	ZFP62	-0.211017	0.463443	0.676451
Proinflammatory PMNs	GTF2H2	-0.351947	0.46364	0.702496
CD4+ Stressed	GPATCH2	-0.190735	0.463439	0.659733
Vascular CAFs	HNRNPK	-0.14234	0.46775	0.977277
Immunoregulatroy PMNs	POLR1D	-0.189011	0.463633	0.616868
Pericytes	NR2C2	-0.414736	0.46698	0.99256
Inflammatory Monocytes	NDUFB4	-0.219841	0.463625	0.706724
NK cells CD56 low	PPP2CB	-0.204306	0.463424	0.829876
Capillary Venous Endothelial Cells	CSF1	-0.267579	0.466975	0.650962
M2 APOC1+ APOE+	CHKB-DT	-0.322357	0.463618	0.73563
DCs AREG+	TIRAP	-0.319001	0.463617	0.767827
Monocytes EREG+	AP002807.1	-0.357723	0.463612	0.929151
STS Myofibroblastic	SIRT7	-0.248598	0.464831	0.990181
Granulocytes_NIBAN1_TXNIPhi	KDM1A	-0.248262	0.46361	0.654564
Arterial Endothelial Cells	AC091729.3	-0.46214	0.466958	0.999833
CD4+ Stressed	SPATA2	-0.318296	0.463405	0.659733
Capillary Venous Endothelial Cells	CHORDC1	-0.29073	0.466956	0.650962
DCs CD1c+	TMEM45B	-0.41265	0.463599	0.957384
STS Mesenchymal-like ECM Remodeling	VAMP1	-0.372015	0.464816	0.79961
CD8+ GZMK+ Tm	RERE-AS1	-0.29257	0.463391	0.676451
DCs AREG+	POLR2K	-0.239899	0.463589	0.767827
CD8+ ISG	RADX	-0.266889	0.463388	0.685286
CD36+ CAFs	PELP1	-0.380149	0.467698	0.992363
STS Myofibroblastic	SPDYE2	-0.730396	0.464794	0.990181
STS Mesenchymal-like Undiff.	AC024588.1	-0.70321	0.464791	0.810125
CD8+ GZMK+ Tm	CCDC136	-0.252358	0.463368	0.676451
Arterial Endothelial Cells	ICAM5	-0.519906	0.466921	0.999833
Mastocytes	MINDY1	-0.294912	0.463562	0.859692
NK cells CD56 low	TMEM244	-0.308042	0.463363	0.829876
Arterial Endothelial Cells	EBPL	-0.371602	0.466912	0.999833
Inflammatory Monocytes	AQP11	-0.371991	0.463554	0.706682
CD4+ T memory	NDFIP2	-0.235146	0.463356	0.804208
CD8+ Stressed	SLCO5A1	-0.331432	0.46335	0.714175
Tip Endothelial Cells	MEX3C	-0.306408	0.466902	0.993277
Granulocytes_NIBAN1_TXNIPhi	IQSEC1	-0.26905	0.463547	0.654532
DCs CD1c+	DNAH10	-0.387591	0.463546	0.957384
Inflammatory Monocytes	XPNPEP2	-0.374742	0.463544	0.706682
CD4+ T memory	FKBP7	-0.272248	0.463339	0.804208
STS Myofibroblastic	AC007014.1	-0.548111	0.464754	0.990181
STS Mesenchymal-like Contactin+	ZRANB1	-0.224237	0.464752	0.820761
STS CTA high	STK25	-0.551828	0.464751	0.904576
CD8+ Stressed	KRTAP5-AS1	-0.306346	0.463328	0.714175
STS Myofibroblastic	ARHGAP20	-0.743475	0.464746	0.990181
STS Proangiogenic	PPP4R4	-1.11714	0.464745	0.999994
Granulocytes_NIBAN1_TXNIPhi	MRPS22	-0.273245	0.463524	0.654532
Inflammatory Monocytes	CD247	-0.397691	0.46352	0.706682
CD4+ Activated	ATG3	-0.179558	0.46332	0.829299
STS Immunomodulatory	RPL35	-0.219812	0.464737	0.999998
Granulocytes_NIBAN1_TXNIPhi	CERT1	-0.231557	0.463515	0.654532
STS Myofibroblastic	KIZ-AS1	-0.678918	0.464733	0.990181
CD8+ Early Activation	ARID3A	-0.29168	0.463308	0.728199
CD8+ ISG	ATG4B	-0.212322	0.463305	0.685274
Arterial Endothelial Cells	ISCA2	-0.306589	0.466857	0.999833
CD4+ Tregs	AL035530.2	-0.240745	0.463303	0.7498
STS Proangiogenic	NAMPT	-0.738404	0.464721	0.999994
Monocytes EREG+	SAMD9	-0.242051	0.463494	0.929151
NA	HIST1H1C	-0.256015	0.463489	0.62385
CD4+ Stressed	YIPF6	-0.187527	0.463288	0.659685
DCs CD1c+	ZNF512	-0.274627	0.463479	0.957384
CD8+ GZMK+ Tm	CEP295	-0.188763	0.463281	0.676451
CD8+ Exhausted	ATP5MC3	-0.198797	0.463278	0.602653
CD8+ Activated	TPM4	-0.190694	0.463273	0.66621
Immunoregulatroy PMNs	CNDP2	-0.267027	0.463459	0.616768
Macro SELENOP+ SLC40A1+	ZNF684	-0.262686	0.463457	0.636372
CD8+ Activated	ZNF841	-0.269036	0.463253	0.66621
CD36+ CAFs	WRAP73	-0.361673	0.467565	0.992363
CD36+ CAFs	KANK2	-0.354715	0.467562	0.992363
CD8+ Early Activation	ERI3	-0.184474	0.463246	0.728176
CD4+ Tn	MRFAP1	-0.205103	0.463244	0.77612
Monocytes EREG+	PARP14	-0.26835	0.463441	0.929151
CD4+ T memory	LMO4	-0.190364	0.46324	0.804208
CD8+ Early Activation	AC008074.2	-0.31354	0.46324	0.728176
CD8+ Stressed	AC008440.1	-0.27712	0.463236	0.714175
STS Mesenchymal-like Undiff.	ZNF382	-0.395274	0.464654	0.809971
Macro SELENOP+ SLC40A1+	WDR83	-0.21437	0.463431	0.636372
CD8+ ISG	AC090971.2	-0.281482	0.463229	0.685252
STS Mesenchymal-like Contactin+	FAM114A2	-0.293777	0.464642	0.820761
M2 APOC1+ APOE+	CCDC30	-0.28329	0.46342	0.735497
CD4+ Tn	DCXR	-0.208874	0.463221	0.77612
CD4+ Th17	DCAKD	-0.205143	0.463218	0.753831
Macro SELENOP+ SLC40A1+	UBR5-AS1	-0.291759	0.463413	0.636372
Inflammatory Monocytes	ZBTB45	-0.30135	0.463411	0.706661
CD8+ Stressed	AC091180.5	-0.424263	0.463212	0.714175
Monocytes EREG+	ELF4	-0.268271	0.463409	0.929151
Immunoregulatroy PMNs	KIAA1328	-0.263748	0.463405	0.616768
CD8+ Activated	PPM1N	-0.262561	0.463203	0.66621
Vascular CAFs	TBX19	-0.77107	0.467516	0.977145
Mastocytes	SPOCK1	-0.380484	0.463385	0.859692
STS CTA high	SEMA4B	-1.12829	0.464598	0.904576
DCs CD1c+	BIN3	-0.279733	0.463377	0.957384
DCs CD1c+	C19orf25	-0.225989	0.463376	0.957384
Capillary Venous Endothelial Cells	RPF2	-0.256612	0.46673	0.650748
CD36+ CAFs	TNNT2	-0.669221	0.467486	0.992363
Granulocytes_NIBAN1_TXNIPhi	DNAJC5	-0.278842	0.463367	0.654447
STS Epithelial-like	LINC01435	-0.813655	0.464578	0.670422
STS Immunomodulatory	AAAS	-0.219571	0.464574	0.999998
CD8+ Early Activation	ECSIT	-0.169772	0.463151	0.728176
Granulocytes_NIBAN1_TXNIPhi	CHFR	-0.242824	0.463349	0.654447
CD8+ GZMK+ Tm	AP000424.1	-0.303255	0.463148	0.676385
Mastocytes	GRTP1-AS1	-0.389519	0.463344	0.859692
CD4+ Tn	ZNF624	-0.233602	0.463143	0.77612
STS Mesenchymal-like ECM Remodeling	AC093535.1	-0.700392	0.46456	0.799602
CD4+ T memory	ZNF234	-0.194692	0.463137	0.804208
CD4+ T memory	RCC1	-0.20981	0.463131	0.804208
CD4+ Stressed	RABL6	-0.193891	0.463127	0.659579
NA	HDDC2	-0.27553	0.463324	0.623727
DCs AREG+	MAP3K3	-0.201417	0.463323	0.767827
NA	RIPK1	-0.230108	0.463316	0.623727
DCs CD1c+	ABHD4	-0.29001	0.463316	0.957384
Tip Endothelial Cells	OASL	-0.630594	0.466668	0.993277
M2 APOC1+ APOE+	RINT1	-0.248223	0.463308	0.735461
CD8+ Early Activation	HMGB2	-0.261488	0.463107	0.728176
STS Epithelial-like	DMPK	-0.294503	0.464526	0.670402
M2 TREM2+ SPP1+	SQLE	-0.290404	0.463304	0.758961
CD4+ Th17	THOC5	-0.16918	0.463101	0.753751
M2 APOC1+ APOE+	AL139260.1	-0.375053	0.463299	0.735461
Immunoregulatroy PMNs	ZNF844	-0.25701	0.463295	0.61672
JAK2_high_STS	HAS1	-3.09186	0.464512	0.999869
CD8+ Early Activation	FDCSP	-0.438628	0.463091	0.728176
Vascular CAFs	CASP10	-0.57392	0.467404	0.977145
NK cells CD56 high	GCC2	-0.178085	0.463083	0.680141
Mastocytes	MAN2A2	-0.204046	0.463276	0.859692
CD8+ Activated	AC079781.5	-0.313476	0.463077	0.666179
STS Proangiogenic	CAMK1	-0.736759	0.464496	0.999994
CD4+ Stressed	HNRNPK	-0.191347	0.463075	0.659569
CD4+ Activated	ARCN1	-0.172311	0.463074	0.829299
CD8+ Stressed	ZSCAN12	-0.238892	0.463072	0.714175
DCs AREG+	MRPS21	-0.222955	0.463269	0.767827
DCs AREG+	SCRN3	-0.262226	0.463267	0.767827
STS Mesenchymal-like Contactin+	PPP2R5A	-0.322108	0.464482	0.820662
CD8+ Early Activation	AC004854.2	-0.264482	0.46306	0.728176
CD4+ Th17	AC007952.4	-0.227565	0.463055	0.753751
STS Proangiogenic	AL513164.1	-0.965918	0.464474	0.999994
Capillary Venous Endothelial Cells	RTL8C	-0.242927	0.4666	0.650632
STS Epithelial-like	MELK	-0.73119	0.464463	0.670368
DCs CD1c+	RNF208	-0.389105	0.463239	0.957384
Granulocytes_NIBAN1_TXNIPhi	SUN1	-0.295092	0.463236	0.654375
STS Mesenchymal-like Undiff.	AC087627.1	-0.484377	0.464454	0.809704
STS Epithelial-like	AC061992.2	-0.719921	0.464452	0.670368
Pericytes	GFM2	-0.301822	0.466587	0.99256
CD4+ Tregs	PTPN14	-0.225296	0.463027	0.749512
CD4+ Stressed	SLC1A5	-0.221897	0.463026	0.659569
STS Mesenchymal-like Undiff.	MEAF6	-0.200539	0.464443	0.809704
Vascular CAFs	AURKB	-0.602242	0.467338	0.977145
Mastocytes	OTOA	-0.322193	0.463217	0.859692
Matrix CAFs	FBXO8	-0.271808	0.467332	0.999515
CD8+ GZMK+ Tm	VRK2	-0.217034	0.463012	0.676252
NK cells CD56 low	AL132780.1	-0.255315	0.463012	0.829699
STS Mesenchymal-like ECM Remodeling	KLHL13	-0.403121	0.46443	0.799468
Mastocytes	RAB33B	-0.2428	0.463201	0.859692
CD4+ Stressed	NMI	-0.207548	0.463002	0.659569
Macro SELENOP+ SLC40A1+	DZIP1L	-0.275749	0.463199	0.636329
STS Mesenchymal-like Undiff.	EPCAM-DT	-0.828124	0.46442	0.809704
CD8+ Stressed	TMED2-DT	-0.276635	0.463	0.714175
STS CTA high	NDUFA5	-0.340302	0.464416	0.904576
STS Proangiogenic	BEX5	-1.56171	0.464415	0.999994
STS Epithelial-like	SRSF5	-0.185742	0.464414	0.670368
Immunoregulatroy PMNs	SGTA	-0.214166	0.463187	0.616627
Macro SELENOP+ SLC40A1+	TUFT1	-0.273439	0.463184	0.636329
Capillary Venous Endothelial Cells	TBC1D23	-0.227226	0.466542	0.650615
Pericytes	ELOVL1	-0.30595	0.466541	0.99256
Capillary Venous Endothelial Cells	PDIK1L	-0.282208	0.46654	0.650615
Immunoregulatroy PMNs	MYO1C	-0.255707	0.463177	0.616627
CD36+ CAFs	TNC	-0.532115	0.467294	0.992363
DCs CD1c+	NAPA	-0.195741	0.463174	0.957384
Arterial Endothelial Cells	PGD	-0.322411	0.466532	0.999833
Proinflammatory PMNs	MSH3	-0.25147	0.463167	0.70205
Inflammatory Monocytes	AC067852.3	-0.359815	0.463164	0.706482
STS Mesenchymal-like Undiff.	RHOC	-0.309883	0.464385	0.809704
STS Mesenchymal-like Undiff.	ALKBH1	-0.28839	0.464384	0.809704
CD36+ CAFs	AC104794.3	-0.332576	0.46728	0.992363
CD8+ GZMK+ Tm	AL031727.2	-0.247426	0.462957	0.676237
JAK2_high_STS	MR1	-2.32987	0.464376	0.999869
STS Epithelial-like	PPFIA3	-0.653844	0.46437	0.670368
M2 APOC1+ APOE+	DNAJC5	-0.260765	0.463147	0.735348
CD36+ CAFs	GRK5	-0.398772	0.467251	0.992363
CD36+ CAFs	AC007389.3	-0.687467	0.46725	0.992363
CD8+ Early Activation	NOS1AP	-0.288652	0.462932	0.728176
DCs AREG+	WWP2	-0.320795	0.463128	0.767827
Mastocytes	DCAF11	-0.19179	0.463125	0.859692
CD8+ Stressed	AC016590.1	-0.289034	0.462922	0.714166
CD4+ Tn	YPEL2	-0.184651	0.462916	0.775861
CD8+ GZMK+ Tm	ZNF175	-0.26047	0.462916	0.676237
CD36+ CAFs	RAD51C	-0.278829	0.467227	0.992363
Pericytes	PLEKHO1	-0.297964	0.466454	0.99256
STS Myofibroblastic	THSD1	-0.441681	0.464317	0.990181
Proinflammatory PMNs	RTEL1	-0.363346	0.46309	0.702045
STS Proangiogenic	MEGF6	-1.60947	0.464309	0.999994
NK cells CD56 low	VRK2	-0.23087	0.462878	0.829699
NA	PLCL2	-0.284767	0.463076	0.623591
Matrix CAFs	FXYD1	-0.490651	0.467196	0.999515
CD8+ Early Activation	RASL11A	-0.272841	0.462878	0.728176
CD8+ Activated	ACBD6	-0.200714	0.462866	0.666065
CD4+ Stressed	POGK	-0.214336	0.462866	0.659515
CD4+ Stressed	INO80B	-0.227766	0.462861	0.659515
CD8+ Exhausted	NOL7	-0.199337	0.462854	0.602257
CD4+ T memory	INO80E	-0.180825	0.462837	0.804208
Granulocytes_NIBAN1_TXNIPhi	KHNYN	-0.268384	0.463033	0.654146
NA	FGD3	-0.410616	0.463033	0.623583
CD4+ Th17	TMEM184A	-0.413581	0.462832	0.753526
NK cells CD56 low	EPN1	-0.168477	0.462827	0.829699
DCs AREG+	COPS2	-0.184385	0.46302	0.767827
NK cells CD56 high	RPL23	-0.21132	0.462811	0.679808
STS Immunomodulatory	ZNF577	-0.249552	0.464222	0.999998
CD8+ Early Activation	AC004241.1	-0.269269	0.4628	0.728176
CD36+ CAFs	SRPRA	-0.295759	0.467118	0.992363
Monocytes EREG+	AC003681.1	-0.331406	0.462992	0.929151
CD8+ GZMK+ Tm	ZSCAN18	-0.22524	0.46279	0.676122
CD4+ Stressed	ACTR3	-0.171825	0.462785	0.659515
CD8+ Early Activation	MORN1	-0.265395	0.462783	0.728176
CD8+ Activated	GTF2IRD2B	-0.287971	0.462783	0.666008
DCs AREG+	C6orf89	-0.235967	0.462979	0.767827
M2 APOC1+ APOE+	GPER1	-0.397081	0.462967	0.735193
NA	PIGA	-0.294758	0.462966	0.623545
Arterial Endothelial Cells	DHRS11	-0.43636	0.466325	0.999833
Monocytes EREG+	WDR92	-0.294176	0.462963	0.929151
Pericytes	FPGS	-0.347902	0.466322	0.99256
Immunoregulatroy PMNs	NT5C3B	-0.246732	0.462959	0.616423
DCs AREG+	SRXN1	-0.405289	0.462957	0.767827
CD8+ Early Activation	THNSL1	-0.275915	0.462757	0.728176
STS Mesenchymal-like Undiff.	AC008079.1	-0.703787	0.464177	0.809704
CD4+ Tn	AC069547.2	-0.269589	0.462745	0.775796
STS Mesenchymal-like ECM Remodeling	PLEKHF2	-0.186586	0.464163	0.799264
STS Immunomodulatory	LSAMP	-0.661325	0.464157	0.999998
STS Mesenchymal-like Undiff.	TELO2	-0.281843	0.464146	0.809704
CD8+ GZMK+ Tm	INHBB	-0.428836	0.46272	0.676085
Mastocytes	AC114763.1	-0.395873	0.462915	0.859692
STS Immunomodulatory	HNRNPK	-0.165384	0.464135	0.999998
Immunoregulatroy PMNs	SMIM15	-0.193538	0.462912	0.616411
CD4+ T memory	HDGF	-0.167662	0.462713	0.804186
STS Epithelial-like	LRRIQ3	-0.667203	0.464133	0.670173
STS Proangiogenic	PHACTR1	-1.57421	0.46413	0.999994
CD4+ Tregs	EPHX4	-0.394351	0.462708	0.749156
CD4+ Activated	LSM14B	-0.195076	0.462708	0.829299
CD4+ Tn	CBR1	-0.185153	0.462703	0.775796
Mastocytes	TMEM121B	-0.383924	0.462899	0.859692
Monocytes EREG+	CSNK1D	-0.205155	0.462897	0.929151
CD36+ CAFs	AC124067.2	-0.400504	0.467013	0.992363
CD4+ Tn	TXNIP	-0.374622	0.462692	0.775796
CD8+ Stressed	LINC00881	-0.318428	0.462691	0.714014
STS CTA high	SRPRB	-0.438725	0.464108	0.904576
CD36+ CAFs	CPPED1	-0.336811	0.467003	0.992363
Inflammatory Monocytes	AC012615.1	-0.303627	0.462879	0.706245
Granulocytes_NIBAN1_TXNIPhi	CDC5L	-0.17933	0.462877	0.654039
CD8+ GZMK+ Tm	DNMBP-AS1	-0.410559	0.46267	0.676076
JAK2_high_STS	KIAA0556	-2.18786	0.46408	0.999869
STS Proangiogenic	GGA1	-0.368246	0.464079	0.999994
Inflammatory Monocytes	LINC02709	-0.354406	0.462856	0.706245
CD4+ Activated	CX3CR1	-0.406862	0.462656	0.829299
CD4+ Tfh	BPHL	-0.245788	0.46265	0.692529
STS Myofibroblastic	RFX3	-0.396441	0.46407	0.990181
CD4+ Th17	ITPRIPL2	-0.273115	0.462648	0.753307
CD8+ Exhausted	SDHC	-0.20885	0.462648	0.602091
STS Proangiogenic	FKBP3	-0.443894	0.464064	0.999994
Capillary Venous Endothelial Cells	TBCK	-0.373679	0.466202	0.65027
STS Mesenchymal-like ECM Remodeling	MUTYH	-0.327711	0.464055	0.799222
CD4+ Th17	RHOQ	-0.182767	0.462632	0.753307
M2 TREM2+ SPP1+	PSTPIP1	-0.270914	0.46283	0.758835
Mastocytes	CKMT2-AS1	-0.334267	0.462826	0.859692
STS CTA high	TOMM70	-0.270719	0.464044	0.904576
CD4+ Activated	KLHL42	-0.187358	0.462621	0.829299
CD8+ GZMK+ Tm	AL132780.1	-0.233822	0.462616	0.676063
M2 TREM2+ SPP1+	IFIT2	-0.385258	0.462814	0.758835
DCs AREG+	PLEKHO2	-0.269483	0.462812	0.767827
Pericytes	MAML3	-0.469451	0.466159	0.99256
Tip Endothelial Cells	CTBP1-DT	-0.296728	0.466158	0.993277
CD4+ T memory	ENO3	-0.282674	0.462593	0.804068
CD8+ Activated	RAD51C	-0.189684	0.462593	0.665797
Inflammatory Monocytes	OPLAH	-0.31104	0.462789	0.706245
Mastocytes	AC022272.1	-0.381435	0.462784	0.859692
DCs CD1c+	AC067852.3	-0.38293	0.462782	0.957384
M2 TREM2+ SPP1+	TMED8	-0.24657	0.462773	0.758835
CD4+ Activated	AC011462.5	-0.299463	0.462573	0.829299
Macro SELENOP+ SLC40A1+	RABEPK	-0.220653	0.462771	0.636018
NA	PLPP3	-0.45456	0.462766	0.623429
CD4+ Th17	EBF2	-0.421509	0.462567	0.753307
NK cells CD56 high	RHOBTB2	-0.263076	0.46256	0.679637
Monocytes EREG+	HPS1	-0.198286	0.462757	0.929151
Granulocytes_NIBAN1_TXNIPhi	ZBTB17	-0.293059	0.462754	0.653978
NK cells CD56 high	ZNF451	-0.170888	0.462548	0.679637
STS Myofibroblastic	TAPT1-AS1	-0.951542	0.463959	0.990181
M2 APOC1+ APOE+	NOSTRIN	-0.313774	0.462735	0.735025
Mastocytes	2025-12-01	-0.382963	0.462731	0.859692
NK cells CD56 low	SLC10A1	-0.39907	0.462533	0.829354
M2 TREM2+ SPP1+	WDR53	-0.309435	0.462727	0.758835
CD4+ Th17	PTBP2	-0.247828	0.462528	0.753307
STS Mesenchymal-like ECM Remodeling	EHD4	-0.286199	0.463947	0.799116
CD8+ Stressed	C12orf66	-0.258178	0.462521	0.713837
NK cells CD56 high	ZNF559	-0.19677	0.462509	0.679637
CD8+ GZMK+ Tm	ALG8	-0.183342	0.462503	0.675963
DCs AREG+	LAPTM5	-0.253992	0.462701	0.767827
CD4+ Tregs	AC008592.1	-0.30912	0.4625	0.748978
STS Mesenchymal-like ECM Remodeling	CCNJ	-0.287911	0.46392	0.799116
Pericytes	LRPPRC	-0.239702	0.466052	0.99256
CD36+ CAFs	EIF3C	-0.337227	0.466814	0.992363
M2 APOC1+ APOE+	AC108210.1	-0.35187	0.462688	0.735025
CD4+ Tfh	ASCC3	-0.195398	0.462488	0.692367
Arterial Endothelial Cells	WRAP53	-0.319161	0.466039	0.999833
STS Mesenchymal-like ECM Remodeling	NOS1AP	-0.608274	0.463899	0.799116
DCs CD1c+	S100A9	-0.474137	0.462672	0.957384
CD4+ Tregs	LILRB5	-0.409162	0.46247	0.748978
Macro SELENOP+ SLC40A1+	SUB1	-0.216187	0.462665	0.635927
STS Mesenchymal-like Contactin+	ZNF391	-0.933098	0.463888	0.820171
Inflammatory Monocytes	DPH1	-0.327872	0.462664	0.706181
NK cells CD56 low	ASCC3	-0.187568	0.462465	0.829331
Immunoregulatroy PMNs	OPLAH	-0.291289	0.462662	0.616178
STS Proangiogenic	KIF24	-0.877018	0.46388	0.999994
Capillary Venous Endothelial Cells	DDX10	-0.281205	0.466016	0.650075
CD4+ Tfh	EIF2AK4	-0.206156	0.462454	0.692367
M2 APOC1+ APOE+	ARHGAP20	-0.377781	0.462649	0.735025
CD36+ CAFs	RASL12	-0.490202	0.466773	0.992363
Matrix CAFs	MYL12A	-0.281649	0.466768	0.999515
CD8+ Early Activation	AL390774.2	-0.263832	0.462445	0.728046
DCs AREG+	MTLN	-0.228273	0.462641	0.767827
Matrix CAFs	CCL2	-0.551442	0.466755	0.999515
CD36+ CAFs	KDM4A	-0.293763	0.466754	0.992363
Pericytes	UBE2A	-0.321642	0.46599	0.99256
STS CTA high	CMC2	-0.357671	0.463844	0.904576
Inflammatory Monocytes	UST	-0.455403	0.462618	0.706176
CD8+ Early Activation	MSH3	-0.195201	0.462412	0.728046
STS Myofibroblastic	JMY	-0.169308	0.463828	0.990181
CD8+ Stressed	FAT1	-0.329043	0.4624	0.713723
CD4+ Th17	NCAPG	-0.323453	0.462397	0.753307
CD8+ GZMK+ Tm	U2AF1L4	-0.196768	0.462388	0.675951
CD4+ Activated	AC026471.1	-0.299462	0.46238	0.829299
DCs CD1c+	SLC8A2	-0.406741	0.462571	0.957384
STS Immunomodulatory	CHD7	-0.509688	0.463794	0.999998
Inflammatory Monocytes	PSMB2	-0.222173	0.46257	0.706168
DCs CD1c+	CC2D2A	-0.31331	0.462569	0.957384
STS Mesenchymal-like Undiff.	MEX3D	-0.194901	0.463792	0.809489
STS Proangiogenic	ZNF747	-0.481918	0.46379	0.999994
Capillary Venous Endothelial Cells	GIMAP5	-0.28016	0.465928	0.650017
STS Proangiogenic	CERK	-0.472969	0.463778	0.999994
STS Mesenchymal-like ECM Remodeling	CYP3A5	-0.539136	0.463778	0.799116
NK cells CD56 low	CSF3R	-0.380599	0.462346	0.829313
CD8+ Exhausted	DCAF8	-0.198393	0.462346	0.60175
CD4+ Th17	LRCH1	-0.261867	0.462339	0.753307
Mastocytes	BTBD1	-0.238717	0.462536	0.859692
STS Mesenchymal-like Undiff.	AC090589.2	-0.516172	0.463759	0.809489
CD4+ T memory	MT2A	-0.261282	0.462336	0.803897
NK cells CD56 high	KCNE4	-0.422846	0.462331	0.679499
Proinflammatory PMNs	NOA1	-0.273404	0.462526	0.70158
STS Myofibroblastic	URGCP	-0.368739	0.463747	0.990181
DCs AREG+	C9orf64	-0.289109	0.462519	0.767827
Capillary Venous Endothelial Cells	POMZP3	-0.30361	0.465878	0.650011
CD8+ GZMK+ Tm	VPS52	-0.19402	0.462311	0.675951
M2 TREM2+ SPP1+	PIK3C2A	-0.203107	0.462508	0.758835
Mastocytes	FBXO46	-0.335728	0.462505	0.859692
STS Immunomodulatory	ANGEL2	-0.194197	0.463729	0.999998
Inflammatory Monocytes	AC098818.2	-0.290902	0.462504	0.706134
Proinflammatory PMNs	TMEM158	-0.330132	0.462501	0.70158
CD8+ Stressed	MED29	-0.171063	0.462296	0.713644
CD8+ Stressed	C11orf58	-0.167229	0.462292	0.713644
DCs CD1c+	FAM110B	-0.296127	0.462488	0.957384
CD4+ Tregs	NVL	-0.2037	0.46229	0.748978
JAK2_high_STS	ANKRD9	-1.51865	0.463712	0.999869
JAK2_high_STS	NCAPD2	-1.69327	0.463709	0.999869
CD8+ Early Activation	GBGT1	-0.409336	0.462285	0.727952
STS Mesenchymal-like Contactin+	C18orf25	-0.309476	0.463707	0.820076
STS Mesenchymal-like ECM Remodeling	FZR1	-0.384056	0.463706	0.799116
Capillary Venous Endothelial Cells	CERK	-0.265525	0.465845	0.650011
CD8+ Early Activation	EFR3B	-0.269891	0.462279	0.727952
STS Epithelial-like	MICALL1	-0.431423	0.463687	0.66964
CD8+ Stressed	PLAA	-0.212876	0.462264	0.713644
STS Mesenchymal-like ECM Remodeling	ASTE1	-0.216114	0.463669	0.799116
Inflammatory Monocytes	DENND11	-0.254816	0.462443	0.706134
CD4+ Activated	INTS12	-0.215947	0.46224	0.829299
CD8+ Activated	PRDM10	-0.24109	0.462231	0.665403
STS Epithelial-like	AC009518.1	-0.851759	0.463649	0.66964
CD8+ Stressed	CAVIN1	-0.366104	0.462213	0.713644
CD8+ ISG	AC026202.2	-0.323568	0.462213	0.684081
Matrix CAFs	AC242426.2	-0.293644	0.466532	0.999515
NK cells CD56 high	S1PR1	-0.229821	0.462202	0.679438
CD4+ Activated	SLAMF6	-0.216838	0.462202	0.829299
M2 TREM2+ SPP1+	CNOT4	-0.205201	0.462399	0.758835
STS Myofibroblastic	CPNE3	-0.140115	0.463622	0.990181
CD4+ T memory	POM121	-0.179764	0.462186	0.803729
Inflammatory Monocytes	AC100849.1	-0.470195	0.462377	0.706134
NK cells CD56 low	SIN3A	-0.216213	0.462178	0.829109
STS Mesenchymal-like Contactin+	MRAS	-0.669078	0.4636	0.82
Monocytes EREG+	RAP1A	-0.1908	0.462366	0.929151
CD8+ GZMK+ Tm	MIR181A2HG	-0.32484	0.462167	0.67586
STS Proangiogenic	LINC02577	-1.28975	0.463585	0.999994
STS Myofibroblastic	DPP8	-0.136831	0.463583	0.990181
STS Mesenchymal-like Contactin+	ELOVL1	-0.33875	0.463583	0.82
STS Immunomodulatory	AHCTF1	-0.204443	0.46358	0.999998
Capillary Venous Endothelial Cells	ZNF75A	-0.224126	0.465717	0.649916
JAK2_high_STS	SYNJ1	-1.96755	0.463573	0.999869
CD4+ Tn	INSIG2	-0.186257	0.462149	0.77514
STS Proangiogenic	PARD3B	-1.04604	0.463569	0.999994
Granulocytes_NIBAN1_TXNIPhi	KIF1BP	-0.220386	0.462344	0.653681
Mastocytes	CTBS	-0.257993	0.462334	0.859692
Macro SELENOP+ SLC40A1+	SORCS2	-0.377093	0.462329	0.635624
CD4+ Tn	RDM1	-0.418147	0.462129	0.77514
STS CTA high	LINC01117	-0.708986	0.46355	0.904576
Vascular CAFs	NAV1	-0.336226	0.466454	0.976882
STS Proangiogenic	LIMK2	-0.540652	0.463548	0.999994
CD8+ Early Activation	GDAP1	-0.200305	0.462125	0.727952
STS Immunomodulatory	LINC01619	-0.953242	0.463545	0.999998
CD8+ Early Activation	IGSF9B	-0.23333	0.462122	0.727952
CD4+ Tregs	IGF1	-0.292012	0.462113	0.748978
Tip Endothelial Cells	SREK1	-0.286374	0.465672	0.993277
CD8+ GZMK+ Tm	AK7	-0.418733	0.462108	0.675839
CD4+ Tfh	MED7	-0.230432	0.462107	0.691933
CD4+ Th17	CCDC91	-0.200713	0.462101	0.753222
Vascular CAFs	ROBO3	-0.702806	0.466427	0.976882
Inflammatory Monocytes	ANO4	-0.371629	0.462295	0.706134
Matrix CAFs	SMURF1	-0.402804	0.466421	0.999515
CD4+ Th17	DIP2C	-0.21486	0.46209	0.753222
CD4+ Tn	AC103724.3	-0.278304	0.46209	0.77514
DCs CD1c+	ZNF521	-0.377107	0.462285	0.957384
STS Mesenchymal-like ECM Remodeling	PCYOX1L	-0.355484	0.463507	0.799116
Inflammatory Monocytes	C7orf50	-0.21722	0.462279	0.706134
Inflammatory Monocytes	EVI2A	-0.21861	0.462268	0.706134
CD8+ Early Activation	SLC6A16	-0.264839	0.462067	0.727952
Vascular CAFs	PTGS1	-0.655199	0.466394	0.976882
CD8+ Exhausted	CDC27	-0.231076	0.462063	0.601536
Granulocytes_NIBAN1_TXNIPhi	PMPCB	-0.223045	0.462257	0.653614
Immunoregulatroy PMNs	CCT6A	-0.199812	0.462253	0.615735
STS Proangiogenic	AP2M1	-0.541327	0.463477	0.999994
Matrix CAFs	RBM42	-0.234144	0.46638	0.999515
JAK2_high_STS	GAB1	-2.24184	0.463475	0.999869
STS Immunomodulatory	B3GALNT2	-0.270285	0.463461	0.999998
STS Myofibroblastic	RNF41	-0.187616	0.463448	0.990181
CD36+ CAFs	TRIM4	-0.297273	0.466351	0.992363
CD4+ Tn	AC090579.1	-0.413843	0.462023	0.77514
STS Proangiogenic	GBP5	-1.46293	0.463446	0.999994
CD4+ Th17	ATG16L2	-0.188715	0.46202	0.753222
CD8+ ISG	COA6-AS1	-0.277832	0.462016	0.683913
CD36+ CAFs	AKIP1	-0.258685	0.466344	0.992363
STS Mesenchymal-like ECM Remodeling	IPPK	-0.289768	0.463439	0.799116
STS Mesenchymal-like ECM Remodeling	CACNB3	-0.392188	0.463437	0.799116
Proinflammatory PMNs	NCR3LG1	-0.279486	0.462208	0.701488
CD8+ Early Activation	AC003991.1	-0.329845	0.462008	0.727952
Arterial Endothelial Cells	SAMD14	-0.467368	0.465568	0.999833
CD4+ Tn	NRAV	-0.277323	0.461995	0.77514
Capillary Venous Endothelial Cells	TRNT1	-0.247084	0.465561	0.649762
M2 APOC1+ APOE+	FOXN2	-0.200973	0.462183	0.734531
JAK2_high_STS	SCFD2	-2.1608	0.463405	0.999869
CD4+ Tregs	IBA57	-0.264494	0.46198	0.748854
STS Immunomodulatory	ACVR2A	-0.267752	0.463397	0.999998
NK cells CD56 high	AL161430.1	-0.269229	0.461971	0.679207
CD8+ Stressed	XPC	-0.166781	0.461967	0.713561
CD4+ Tn	PRPS1	-0.20007	0.461966	0.77514
Proinflammatory PMNs	ZBTB47	-0.305936	0.462161	0.701488
STS Myofibroblastic	MRPL20	-0.182158	0.463384	0.990181
CD4+ Tfh	TXNIP	-0.391264	0.461946	0.69176
STS Mesenchymal-like Contactin+	HIST1H1E	-0.413011	0.463366	0.82
Monocytes EREG+	FXR1	-0.189269	0.462139	0.929151
NK cells CD56 high	IFT172	-0.240285	0.46194	0.679207
CD36+ CAFs	RND2	-0.669446	0.466263	0.992363
Capillary Venous Endothelial Cells	ZNF540	-0.341529	0.465497	0.649739
CD8+ Early Activation	OGFRL1	-0.242806	0.461927	0.727952
CD8+ GZMK+ Tm	TAF1C	-0.256218	0.46192	0.675662
DCs AREG+	MRS2	-0.27959	0.462094	0.76773
Inflammatory Monocytes	AC092910.3	-0.340253	0.46209	0.706095
CD8+ Activated	ZNF14	-0.19013	0.46189	0.665038
CD4+ Tregs	ACKR1	-0.421238	0.461888	0.748784
CD8+ Stressed	MSTO1	-0.246775	0.461886	0.713561
NK cells CD56 low	UBR5	-0.233005	0.461883	0.828746
CD36+ CAFs	NRBP1	-0.205464	0.466208	0.992363
STS Epithelial-like	AL157944.1	-0.760419	0.463299	0.669192
STS CTA high	EIF5AL1	-0.966876	0.463299	0.904576
CD4+ Tfh	MR1	-0.210085	0.461871	0.69176
DCs CD1c+	YAE1	-0.312845	0.46207	0.957384
STS Myofibroblastic	NIFK-AS1	-0.31813	0.463289	0.990181
JAK2_high_STS	DSEL	-0.681165	0.463288	0.999869
STS Myofibroblastic	ROMO1	-0.232643	0.463287	0.990181
STS Myofibroblastic	AC016831.1	-0.495057	0.463286	0.990181
DCs CD1c+	ARHGAP24	-0.305869	0.462059	0.957384
CD36+ CAFs	PDGFC	-0.390984	0.466185	0.992363
STS Immunomodulatory	RBM34	-0.374798	0.463274	0.999998
CD4+ Stressed	FNIP2	-0.254173	0.461846	0.658683
M2 APOC1+ APOE+	MIR194-2HG	-0.378857	0.462044	0.734382
DCs AREG+	CFL1	-0.214501	0.462035	0.76773
Vascular CAFs	RSPO3	-0.711914	0.466162	0.976882
DCs CD1c+	AL589935.1	-0.379971	0.462028	0.957384
STS Immunomodulatory	MAP3K21	-0.777216	0.463254	0.999998
STS Myofibroblastic	OSBPL7	-0.650435	0.463251	0.990181
JAK2_high_STS	BRCA2	-2.29643	0.463246	0.999869
STS Mesenchymal-like Contactin+	MYD88	-0.436634	0.463245	0.819994
CD4+ Tregs	SSH3	-0.237746	0.46182	0.748753
Immunoregulatroy PMNs	MCM3	-0.235217	0.462015	0.615592
CD4+ Tregs	KRT27	-0.408037	0.461812	0.748753
CD8+ ISG	REXO4	-0.22983	0.461811	0.683822
Inflammatory Monocytes	ENC1	-0.253772	0.462005	0.706031
STS Proangiogenic	APOL2	-0.63753	0.463228	0.999994
Capillary Venous Endothelial Cells	CHMP5	-0.267252	0.465366	0.64962
Inflammatory Monocytes	CASZ1	-0.366514	0.461992	0.706031
CD4+ Th17	TLR2	-0.403862	0.46179	0.753119
Vascular CAFs	CEMIP	-0.759968	0.466116	0.976882
CD8+ Early Activation	C1orf109	-0.265945	0.461783	0.727952
M2 APOC1+ APOE+	CTC1	-0.297276	0.461981	0.734352
CD8+ Stressed	ZNF90	-0.213164	0.461777	0.713484
Vascular CAFs	NCOR1	-0.203304	0.4661	0.976882
DCs CD1c+	SREBF2-AS1	-0.374007	0.461968	0.957384
CD8+ Activated	SLC30A4	-0.247466	0.461766	0.664956
STS Mesenchymal-like Undiff.	SNHG20	-0.304953	0.463176	0.808868
Pericytes	ZFYVE16	-0.22572	0.465316	0.99256
CD8+ ISG	IL10RA	-0.199561	0.461748	0.683822
CD36+ CAFs	C5orf46	-0.707938	0.466078	0.992363
CD8+ Early Activation	PIGN	-0.205713	0.461745	0.727952
CD4+ Activated	ZNF225	-0.287875	0.461745	0.829299
Arterial Endothelial Cells	LYSMD3	-0.313034	0.465312	0.999833
STS Mesenchymal-like Undiff.	AK1	-0.309885	0.463168	0.808868
CD8+ Stressed	ZNF330	-0.178812	0.461742	0.713484
Granulocytes_NIBAN1_TXNIPhi	GOLGA5	-0.261889	0.461934	0.653328
STS Myofibroblastic	AKNAD1	-0.378308	0.463158	0.990181
STS Mesenchymal-like Undiff.	LINC01010	-0.685123	0.463153	0.808868
CD4+ Activated	RPARP-AS1	-0.290334	0.461727	0.829299
NK cells CD56 low	NDUFV2	-0.198879	0.461723	0.828683
Inflammatory Monocytes	ITFG1	-0.204326	0.46192	0.706031
Mastocytes	TMEM129	-0.256591	0.461918	0.859514
CD4+ Tn	AC007448.4	-0.311992	0.461711	0.77514
STS Proangiogenic	CMTM7	-0.656521	0.463134	0.999994
DCs CD1c+	AC011092.2	-0.392154	0.461907	0.957384
CD4+ Tn	PRPH2	-0.305472	0.461708	0.77514
STS Proangiogenic	AC022217.2	-1.17569	0.463131	0.999994
CD4+ Th17	TEX29	-0.303794	0.4617	0.753052
Proinflammatory PMNs	HSPA9	-0.191663	0.461897	0.701277
Immunoregulatroy PMNs	RBM4	-0.173885	0.461893	0.615555
Granulocytes_NIBAN1_TXNIPhi	MTHFS	-0.352193	0.461891	0.653322
M2 APOC1+ APOE+	NELL1	-0.357396	0.46189	0.73428
Inflammatory Monocytes	FABP4	-0.469923	0.461885	0.706031
M2 APOC1+ APOE+	TFAP2C	-0.373536	0.461884	0.73428
Tip Endothelial Cells	TFEB	-0.326447	0.465253	0.993277
Inflammatory Monocytes	PRUNE1	-0.288512	0.461882	0.706031
STS Mesenchymal-like ECM Remodeling	PDP1	-0.188095	0.463106	0.798866
DCs AREG+	LTN1	-0.2329	0.461864	0.767676
STS Mesenchymal-like ECM Remodeling	MAP7D1	-0.154809	0.463089	0.798866
CD4+ T memory	ZSCAN12	-0.233801	0.461663	0.80337
CD4+ Tfh	RABIF	-0.194796	0.461661	0.691673
STS Immunomodulatory	METAP1D	-0.236137	0.463083	0.999998
M2 TREM2+ SPP1+	KLHDC10	-0.248915	0.461849	0.758835
Macro SELENOP+ SLC40A1+	AL035530.2	-0.241721	0.461849	0.635339
Capillary Venous Endothelial Cells	TOX	-0.687241	0.465216	0.649475
CD4+ Th17	SORD	-0.281143	0.461647	0.753047
Inflammatory Monocytes	DIO2	-0.361824	0.461845	0.706031
CD4+ Tn	PANO1	-0.300215	0.461644	0.77514
Inflammatory Monocytes	NQO1	-0.315188	0.46184	0.706031
CD4+ T memory	ZNF512B	-0.260681	0.461637	0.80337
Immunoregulatroy PMNs	SOX4	-0.303263	0.461834	0.615528
CD4+ T memory	USO1	-0.170279	0.461629	0.80337
DCs CD1c+	IPP	-0.310482	0.461826	0.957384
STS Epithelial-like	AL121987.1	-0.727151	0.46305	0.668945
Granulocytes_NIBAN1_TXNIPhi	RDH14	-0.336069	0.461824	0.653322
CD8+ Exhausted	CXCR3	-0.250014	0.461623	0.601117
STS Mesenchymal-like ECM Remodeling	KITLG	-0.367307	0.463046	0.798866
STS Mesenchymal-like Undiff.	SBF1	-0.197504	0.463045	0.808868
NK cells CD56 high	ATPSCKMT	-0.237692	0.461615	0.678838
CD4+ Tregs	ATG9B	-0.264452	0.461613	0.748577
STS Mesenchymal-like Undiff.	SLC38A7	-0.249483	0.463033	0.808868
NK cells CD56 low	FGD4	-0.290318	0.461607	0.828573
STS Myofibroblastic	TRA2A	-0.232174	0.46302	0.990181
M2 TREM2+ SPP1+	WAKMAR2	-0.278729	0.461792	0.758835
CD4+ T memory	PTRH1	-0.199775	0.461586	0.80337
Vascular CAFs	ACOT9	-0.269548	0.465917	0.976882
DCs CD1c+	ADAMTS3	-0.438934	0.461783	0.957384
Mastocytes	EMSY	-0.231372	0.461779	0.859505
Matrix CAFs	MFN2	-0.258662	0.465912	0.999515
Vascular CAFs	LMAN1	-0.237115	0.465911	0.976882
CD36+ CAFs	C1RL	-0.351495	0.465911	0.992363
JAK2_high_STS	TNFAIP2	-2.51333	0.463003	0.999869
CD8+ Exhausted	RNF166	-0.201819	0.461578	0.60111
Proinflammatory PMNs	ANKRD10	-0.185986	0.461774	0.70122
Arterial Endothelial Cells	SLC9A9	-0.453744	0.465137	0.999833
CD4+ Activated	SETDB1	-0.221724	0.461566	0.829299
DCs CD1c+	AP001160.2	-0.393252	0.461764	0.957384
CD36+ CAFs	LIPT1	-0.342036	0.465898	0.992363
M2 TREM2+ SPP1+	INTS12	-0.257677	0.461763	0.758835
DCs CD1c+	FAM193B	-0.259963	0.461762	0.957384
NA	VEZT	-0.238487	0.461754	0.622374
CD36+ CAFs	BNIP1	-0.344211	0.465887	0.992363
CD4+ Tregs	KCND2	-0.299279	0.46155	0.748577
CD8+ Early Activation	DOLK	-0.287926	0.461544	0.727952
NA	AC020916.1	-0.284198	0.461742	0.622374
CD4+ Tn	AC017028.1	-0.403042	0.461541	0.77514
CD4+ Tregs	AC134312.4	-0.266971	0.461539	0.748577
STS Epithelial-like	ZNF431	-0.22323	0.462958	0.668868
Arterial Endothelial Cells	SPATA6L	-0.500304	0.465097	0.999833
Macro SELENOP+ SLC40A1+	GNPDA2	-0.26977	0.461725	0.635228
STS Proangiogenic	PTPN12	-0.465264	0.462948	0.999994
NK cells CD56 high	FASTKD5	-0.157878	0.461512	0.678752
Inflammatory Monocytes	RGPD5	-0.318534	0.461706	0.706031
Monocytes EREG+	SAR1B	-0.174469	0.461696	0.929151
CD4+ Th17	STIMATE	-0.19287	0.461497	0.752995
STS Epithelial-like	DNASE1L3	-0.544078	0.462922	0.668868
Arterial Endothelial Cells	CNBD2	-0.339209	0.465064	0.999833
JAK2_high_STS	TCN2	-2.14888	0.462918	0.999869
CD4+ Tregs	AC079209.2	-0.231049	0.461493	0.748577
DCs CD1c+	HIST1H3B	-0.411248	0.461691	0.957384
CD4+ T memory	HIST1H3I	-0.415545	0.461491	0.80337
Inflammatory Monocytes	SPTSSA	-0.1908	0.461685	0.706031
CD8+ Activated	F12	-0.283005	0.461484	0.664776
NA	IWS1	-0.206195	0.461682	0.622374
Capillary Venous Endothelial Cells	SLC35A5	-0.222171	0.465051	0.649309
JAK2_high_STS	SFXN4	-1.71732	0.462906	0.999869
CD8+ GZMK+ Tm	HMGN5	-0.234723	0.461481	0.675117
DCs CD1c+	EHD3	-0.381076	0.461674	0.957384
CD4+ Tfh	METTL15	-0.206438	0.46147	0.691497
M2 APOC1+ APOE+	NHLRC1	-0.35932	0.461667	0.73414
Capillary Venous Endothelial Cells	C19orf12	-0.249175	0.465037	0.649309
Matrix CAFs	SRSF4	-0.192372	0.4658	0.999515
CD4+ Stressed	TAF9	-0.208123	0.461465	0.658414
DCs AREG+	TSPAN31	-0.262023	0.461658	0.767582
Proinflammatory PMNs	RNF123	-0.287748	0.461654	0.701103
JAK2_high_STS	TBP	-1.5857	0.462876	0.999869
CD36+ CAFs	SORBS3	-0.424685	0.465782	0.992363
JAK2_high_STS	CCDC18-AS1	-1.5692	0.462872	0.999869
NK cells CD56 low	EIF2S1	-0.169885	0.461445	0.828523
CD4+ Tn	AL353194.1	-0.266104	0.46144	0.77514
CD36+ CAFs	IBA57	-0.32622	0.465768	0.992363
CD4+ Tregs	BAG5	-0.183013	0.461431	0.748577
NK cells CD56 low	ZNF227	-0.200426	0.461425	0.828523
Inflammatory Monocytes	MFAP2	-0.369888	0.461623	0.706031
NA	DOT1L	-0.309684	0.461615	0.622374
STS Immunomodulatory	AC004160.1	-0.62306	0.462835	0.999998
CD4+ Th17	NOD1	-0.231756	0.461401	0.752969
Capillary Venous Endothelial Cells	DBP	-0.357053	0.464969	0.649309
CD4+ Tfh	ANXA6	-0.197684	0.461391	0.691497
CD4+ Tregs	BX284613.2	-0.412773	0.461384	0.748577
Pericytes	RHEB	-0.237002	0.464954	0.99256
NK cells CD56 high	CAB39L	-0.205811	0.46138	0.678624
NA	AGFG1	-0.230293	0.461574	0.622374
NK cells CD56 low	GIGYF2	-0.216807	0.461367	0.828523
M2 APOC1+ APOE+	AC083870.1	-0.346736	0.461565	0.734048
CD8+ ISG	NSD2	-0.245594	0.461362	0.683546
CD36+ CAFs	ANKRD39	-0.389585	0.465692	0.992363
DCs CD1c+	AC107068.2	-0.394153	0.461535	0.957384
DCs AREG+	RAD21	-0.166014	0.461535	0.767534
STS Epithelial-like	CPA6	-1.0815	0.462762	0.668697
STS Proangiogenic	HIVEP3	-1.06993	0.462759	0.999994
CD4+ Tn	LINC01952	-0.280014	0.461323	0.775034
CD8+ GZMK+ Tm	TRIM52-AS1	-0.217563	0.461322	0.67495
Matrix CAFs	TIMM13	-0.263247	0.465657	0.999515
STS Proangiogenic	SLAMF7	-1.12713	0.462742	0.999994
Inflammatory Monocytes	ZNF296	-0.355741	0.461509	0.705935
Macro SELENOP+ SLC40A1+	TKT	-0.219737	0.461502	0.635129
STS Myofibroblastic	DIPK2A	-0.2475	0.462725	0.990181
Mastocytes	ATP1B3	-0.338531	0.46149	0.859163
STS Proangiogenic	PSMD6	-0.543272	0.462704	0.999994
DCs CD1c+	ALKAL2	-0.376428	0.461451	0.957384
Inflammatory Monocytes	ALK	-0.356348	0.461447	0.705905
NK cells CD56 low	C3orf14	-0.308022	0.461246	0.828523
Pericytes	SMARCA2	-0.342234	0.464817	0.99256
STS Proangiogenic	NETO2	-1.25236	0.462669	0.999994
Monocytes EREG+	CARD11	-0.378083	0.46144	0.929151
STS Mesenchymal-like Contactin+	SEC31A	-0.256982	0.462657	0.819763
Macro SELENOP+ SLC40A1+	SOX4	-0.300648	0.461426	0.635078
Arterial Endothelial Cells	GSPT1	-0.308752	0.464797	0.999833
DCs AREG+	MRPL52	-0.229527	0.461421	0.767423
Inflammatory Monocytes	MAZ	-0.198505	0.461413	0.705905
DCs CD1c+	LINC00243	-0.339366	0.461412	0.957384
CD4+ Th17	F10	-0.438637	0.461211	0.752738
CD8+ Stressed	JAM3	-0.257781	0.461208	0.712895
Pericytes	BRWD3	-0.383719	0.46478	0.99256
CD36+ CAFs	ZHX1	-0.31383	0.465543	0.992363
CD8+ GZMK+ Tm	EDNRB	-0.434421	0.461201	0.674837
CD36+ CAFs	ZDHHC20	-0.24502	0.465537	0.992363
STS Mesenchymal-like ECM Remodeling	CTNNA2	-0.766435	0.462625	0.798664
Matrix CAFs	NME1	-0.210413	0.465535	0.999515
Mastocytes	LINC02656	-0.398053	0.461395	0.859163
CD8+ Stressed	PPL	-0.256909	0.461191	0.712895
Tip Endothelial Cells	PCAT1	-0.669471	0.46476	0.993277
CD36+ CAFs	CLDN6	-0.707556	0.465524	0.992363
M2 TREM2+ SPP1+	LIN54	-0.266997	0.461386	0.758835
Capillary Venous Endothelial Cells	MPHOSPH10	-0.281624	0.464759	0.649094
Monocytes EREG+	ZNF143	-0.237879	0.461385	0.929151
JAK2_high_STS	RFTN1	-1.17646	0.462611	0.999869
STS Myofibroblastic	SNHG12	-0.455558	0.46261	0.990181
STS Mesenchymal-like ECM Remodeling	AC005229.4	-0.354557	0.462608	0.798664
CD4+ T memory	F12	-0.290232	0.461182	0.803248
CD4+ Tn	AC020765.2	-0.298225	0.461174	0.77487
Macro SELENOP+ SLC40A1+	SNRNP25	-0.218517	0.461367	0.63505
Immunoregulatroy PMNs	NDUFS2	-0.20481	0.461365	0.615003
DCs CD1c+	AOPEP	-0.289795	0.461365	0.957384
STS Myofibroblastic	RPL34-AS1	-0.664081	0.462592	0.990181
CD8+ Exhausted	SDF2L1	-0.213557	0.461163	0.600775
CD8+ GZMK+ Tm	ZNF773	-0.282421	0.461162	0.674837
DCs CD1c+	NCALD	-0.403473	0.461353	0.957384
STS Proangiogenic	SHISAL1	-1.74238	0.462577	0.999994
Tip Endothelial Cells	EYA3	-0.331759	0.464721	0.993277
DCs CD1c+	PNPLA1	-0.401101	0.461344	0.957384
Pericytes	BTBD7	-0.261004	0.464715	0.99256
NK cells CD56 low	NELFB	-0.182108	0.461139	0.828523
Monocytes EREG+	BCKDHB	-0.290318	0.461335	0.929151
CD4+ T memory	RHOXF1	-0.31091	0.461134	0.803248
STS Myofibroblastic	CASKIN2	-0.260267	0.462556	0.990181
Monocytes EREG+	ARFGAP3	-0.213066	0.461325	0.929151
CD8+ Stressed	OLR1	-0.425726	0.461126	0.712895
DCs CD1c+	AL390728.6	-0.26915	0.461323	0.957384
Arterial Endothelial Cells	FBXO36	-0.372289	0.464694	0.999833
Granulocytes_NIBAN1_TXNIPhi	CLIP2	-0.321568	0.461318	0.652839
Immunoregulatroy PMNs	HTATSF1	-0.175126	0.461317	0.614989
Monocytes EREG+	ABCA5	-0.29243	0.461315	0.929151
STS Proangiogenic	WFDC1	-1.16379	0.462542	0.999994
CD4+ T memory	AP001021.3	-0.322593	0.461111	0.803248
CD36+ CAFs	GNPAT	-0.29263	0.465447	0.992363
STS Epithelial-like	LINC00640	-0.782229	0.462535	0.668425
NK cells CD56 low	RBSN	-0.216631	0.461107	0.828523
STS Myofibroblastic	SMC3	-0.1991	0.462532	0.990181
Monocytes EREG+	TENT5C	-0.267136	0.461304	0.929151
DCs CD1c+	USP54	-0.311215	0.461302	0.957384
NK cells CD56 low	KAT8	-0.196422	0.461097	0.828523
CD4+ Stressed	METTL23	-0.185424	0.461085	0.658025
M2 APOC1+ APOE+	CFLAR	-0.219106	0.461279	0.733951
NK cells CD56 high	ATN1	-0.266536	0.461079	0.678312
CD4+ Activated	SDR39U1	-0.210294	0.461079	0.829289
STS Myofibroblastic	ZSCAN12	-0.311195	0.462506	0.990181
CD4+ Tfh	HMGXB3	-0.193011	0.461075	0.691313
STS Mesenchymal-like Undiff.	AC109460.2	-0.527583	0.462502	0.808346
Macro SELENOP+ SLC40A1+	RTEL1	-0.277265	0.461274	0.634975
Proinflammatory PMNs	DNAJC3	-0.170935	0.461272	0.700719
M2 APOC1+ APOE+	AC026979.4	-0.332084	0.461271	0.733951
Granulocytes_NIBAN1_TXNIPhi	KHSRP	-0.226517	0.46127	0.652839
Tip Endothelial Cells	F8	-0.674967	0.464643	0.993277
Arterial Endothelial Cells	MPV17L2	-0.302582	0.464638	0.999833
STS Epithelial-like	CLCN6	-0.237473	0.462487	0.668413
Mastocytes	AKT3	-0.331866	0.461249	0.859106
CD4+ Stressed	CMTM6	-0.175195	0.46105	0.658025
DCs CD1c+	AF001548.2	-0.389879	0.461248	0.957384
JAK2_high_STS	PPP2R3B	-2.07225	0.462473	0.999869
CD4+ Tregs	MYL5	-0.238762	0.461045	0.748214
STS Mesenchymal-like ECM Remodeling	SPOP	-0.178392	0.462467	0.798563
STS Epithelial-like	PAX1	-0.873546	0.462463	0.668413
CD4+ Tregs	IGFBP6	-0.458969	0.461031	0.748214
CD36+ CAFs	RFT1	-0.302067	0.46536	0.992363
CD4+ Th17	PEX26	-0.182492	0.46102	0.752508
NK cells CD56 low	SAMD4B	-0.190641	0.461011	0.828523
CD8+ Stressed	AC023790.2	-0.402486	0.461006	0.712872
STS Epithelial-like	SBK1	-0.715791	0.462431	0.668413
Pericytes	ATXN2	-0.229481	0.464568	0.99256
STS Immunomodulatory	HSPB8	-0.577241	0.462409	0.999998
CD8+ GZMK+ Tm	MITF	-0.439014	0.460977	0.674639
STS Myofibroblastic	ZNF397	-0.188963	0.462401	0.990181
NK cells CD56 high	ANKZF1	-0.177904	0.460959	0.678201
CD4+ T memory	AC131568.1	-0.289998	0.460957	0.803152
CD4+ Th17	ANKRD42	-0.233592	0.46095	0.752475
CD4+ Tregs	CLCF1	-0.274666	0.460948	0.748214
Granulocytes_NIBAN1_TXNIPhi	CCL5	-0.385349	0.461136	0.652839
DCs CD1c+	AC011446.3	-0.383997	0.46113	0.957384
JAK2_high_STS	MCC	-1.97527	0.462354	0.999869
STS Epithelial-like	AC009133.1	-0.416489	0.462351	0.668402
CD4+ Activated	COQ3	-0.302949	0.460919	0.829169
STS Mesenchymal-like ECM Remodeling	ERRFI1	-0.349592	0.462345	0.798431
Immunoregulatroy PMNs	SERF2	-0.209923	0.46111	0.614763
JAK2_high_STS	SCLT1	-1.06903	0.462335	0.999869
M2 APOC1+ APOE+	PHLDA2	-0.271978	0.461106	0.73389
CD4+ Stressed	CS	-0.218387	0.460906	0.658025
STS Epithelial-like	CYP11A1	-0.722872	0.46233	0.668402
STS Mesenchymal-like Contactin+	EIF5	-0.354371	0.462323	0.819339
STS Proangiogenic	PLEKHA3	-0.415045	0.46232	0.999994
CD8+ Stressed	DRG2	-0.176699	0.460891	0.712768
CD8+ GZMK+ Tm	MEDAG	-0.349099	0.460891	0.674578
STS CTA high	TMEM173	-0.950239	0.462318	0.903857
CD36+ CAFs	RNF185	-0.262258	0.465229	0.992363
DCs CD1c+	ANO4	-0.396064	0.461085	0.957384
CD8+ GZMK+ Tm	ZC3H12B	-0.244544	0.460873	0.674578
STS Immunomodulatory	ANKMY1	-0.345524	0.462297	0.999998
Macro SELENOP+ SLC40A1+	PHC1	-0.240443	0.461064	0.634847
M2 APOC1+ APOE+	MACC1	-0.370417	0.461061	0.73389
M2 TREM2+ SPP1+	CIRBP	-0.234006	0.461052	0.758835
Mastocytes	CXCR2	-0.592606	0.461048	0.858981
Inflammatory Monocytes	CCDC6	-0.237389	0.461046	0.70549
Inflammatory Monocytes	LIX1L-AS1	-0.297516	0.46104	0.70549
STS Mesenchymal-like ECM Remodeling	COLEC11	-0.721392	0.462262	0.798368
Monocytes EREG+	ATF2	-0.196233	0.461031	0.929151
NK cells CD56 high	ERF	-0.191939	0.46083	0.678143
M2 APOC1+ APOE+	TACC2	-0.34981	0.461026	0.73389
Tip Endothelial Cells	FAM3A	-0.302295	0.464401	0.993277
STS Mesenchymal-like Undiff.	AC092287.1	-0.62056	0.46225	0.808168
CD4+ Th17	SIGLEC9	-0.408812	0.46082	0.752343
STS Mesenchymal-like ECM Remodeling	MTFR2	-0.539155	0.462243	0.798368
STS Mesenchymal-like ECM Remodeling	TIMM23B	-0.263713	0.462238	0.798368
CD4+ Th17	ARAP1	-0.200424	0.460807	0.752343
STS Myofibroblastic	MARCOL	-0.838656	0.462232	0.990181
NK cells CD56 high	EML6	-0.260547	0.460802	0.678143
CD4+ Tn	UFL1	-0.183116	0.460798	0.774494
CD36+ CAFs	MXI1	-0.34497	0.465138	0.992363
CD8+ ISG	CSKMT	-0.244956	0.460793	0.68291
M2 APOC1+ APOE+	AC010203.2	-0.375257	0.460992	0.73389
CD4+ Tregs	PIDD1	-0.271229	0.460787	0.748082
Pericytes	AC027097.2	-0.463456	0.464356	0.99256
STS Immunomodulatory	USP51	-0.36236	0.462205	0.999998
CD8+ ISG	SC5D	-0.209369	0.460768	0.68291
CD4+ Tn	OTUD7B	-0.206627	0.460762	0.774494
NA	SLC35A3	-0.264744	0.460952	0.621858
Matrix CAFs	EHD3	-0.551138	0.465093	0.999515
Arterial Endothelial Cells	SLAIN2	-0.240737	0.464326	0.999833
CD36+ CAFs	AL513327.1	-0.73273	0.465091	0.992363
Inflammatory Monocytes	COA1	-0.183173	0.460948	0.705472
M2 APOC1+ APOE+	DAPK1-IT1	-0.340107	0.460937	0.73389
CD4+ Tfh	ZFC3H1	-0.218865	0.460734	0.690932
CD8+ Stressed	ARPC1B	-0.196568	0.460733	0.712595
CD4+ Tfh	PIGP	-0.220456	0.46073	0.690932
Monocytes EREG+	LSS	-0.254228	0.460924	0.929151
CD4+ Tregs	RPUSD2	-0.248704	0.460714	0.748082
CD4+ Tn	AC110611.2	-0.311153	0.460713	0.774494
Matrix CAFs	MAPK3	-0.318334	0.46505	0.999515
JAK2_high_STS	RECK	-1.69101	0.462131	0.999869
Macro SELENOP+ SLC40A1+	ENDOG	-0.246842	0.460899	0.634727
STS Mesenchymal-like Undiff.	JUP	-0.718541	0.462125	0.808168
CD8+ GZMK+ Tm	PLSCR3	-0.197031	0.460694	0.67442
STS CTA high	ACP6	-0.89297	0.462115	0.903841
STS Myofibroblastic	CDYL	-0.170993	0.462108	0.990181
STS Immunomodulatory	TMEM38A	-0.585078	0.4621	0.999998
DCs AREG+	SNRNP70	-0.18779	0.460871	0.766741
STS CTA high	LINC01478	-0.956463	0.462089	0.903841
STS Proangiogenic	EVA1C	-0.883598	0.462085	0.999994
CD8+ ISG	JMJD1C	-0.182588	0.460655	0.682838
STS Mesenchymal-like Undiff.	HMGA1P4	-0.539458	0.462079	0.808168
CD8+ Activated	NDUFAF7	-0.191251	0.46065	0.663881
STS Mesenchymal-like ECM Remodeling	PPP4R2	-0.170725	0.462076	0.798287
STS Mesenchymal-like ECM Remodeling	HIST1H2AG	-0.656139	0.462072	0.798287
Matrix CAFs	TRMO	-0.315268	0.464983	0.999515
NK cells CD56 low	GYS1	-0.226307	0.460638	0.828523
Vascular CAFs	AC023509.2	-0.706739	0.464979	0.976808
NK cells CD56 high	ADI1	-0.166702	0.460635	0.677986
STS Myofibroblastic	LINC01151	-0.552654	0.46206	0.990181
M2 APOC1+ APOE+	PRICKLE1	-0.37333	0.46083	0.73388
STS Mesenchymal-like ECM Remodeling	TASOR	-0.161328	0.462058	0.798287
Proinflammatory PMNs	SUDS3	-0.190769	0.460828	0.700434
STS Mesenchymal-like ECM Remodeling	ATP1B1	-0.398317	0.462054	0.798287
STS Myofibroblastic	MUSK	-0.833267	0.462049	0.990181
STS Myofibroblastic	TSEN54	-0.373381	0.462048	0.990181
Granulocytes_NIBAN1_TXNIPhi	RNF149	-0.319537	0.460818	0.652653
DCs AREG+	PRLR	-0.335912	0.460815	0.766741
CD4+ Th17	PTGIS	-0.442226	0.460613	0.752226
CD4+ T memory	AC073115.2	-0.410332	0.46061	0.802639
STS Mesenchymal-like Contactin+	LMBRD2	-0.27555	0.46203	0.819179
CD8+ ISG	CHCHD7	-0.218201	0.460601	0.682825
NK cells CD56 high	CDCA5	-0.411161	0.460596	0.677986
DCs CD1c+	ZNF678	-0.29205	0.46078	0.957384
M2 APOC1+ APOE+	MUS81	-0.251267	0.460778	0.73388
STS Proangiogenic	TIMM17A	-0.621629	0.462005	0.999994
STS Mesenchymal-like ECM Remodeling	SPANXA2-OT1	-0.666231	0.462005	0.798287
STS CTA high	EIF3K	-0.463099	0.462002	0.903841
CD8+ Stressed	VAPA	-0.173947	0.460571	0.712418
STS Proangiogenic	AC104459.1	-0.950552	0.46199	0.999994
Capillary Venous Endothelial Cells	CXCL11	-0.517307	0.464132	0.648348
Capillary Venous Endothelial Cells	MTRR	-0.224434	0.464132	0.648348
CD8+ ISG	RALBP1	-0.198356	0.460549	0.682813
Matrix CAFs	POLR2F	-0.208799	0.464885	0.999515
CD4+ Tn	STEAP1B	-0.258131	0.460539	0.774488
STS Mesenchymal-like ECM Remodeling	ZNF678	-0.240386	0.461967	0.798287
Capillary Venous Endothelial Cells	HMG20B	-0.2772	0.464113	0.648348
Tip Endothelial Cells	TM9SF2	-0.198863	0.464106	0.993277
CD36+ CAFs	ENTPD3-AS1	-0.268373	0.464871	0.992363
CD8+ ISG	SNX24	-0.255791	0.460526	0.682813
CD4+ Th17	COPS5	-0.172251	0.460526	0.752226
M2 APOC1+ APOE+	AC097534.1	-0.361698	0.460709	0.73388
CD8+ Activated	ZSCAN21	-0.248004	0.46051	0.663804
STS Myofibroblastic	ZNF575	-0.38799	0.461937	0.990181
CD4+ Tn	CCT6A	-0.157392	0.460508	0.774488
STS Mesenchymal-like Contactin+	ABCD4	-0.283524	0.461936	0.819159
CD36+ CAFs	AC068888.1	-0.288574	0.464849	0.992363
CD8+ Early Activation	PLAC9	-0.384932	0.460502	0.726641
CD4+ Tfh	FAM227B	-0.27076	0.460502	0.690932
M2 TREM2+ SPP1+	PPP1R18	-0.223445	0.460701	0.758654
DCs CD1c+	TMEFF2	-0.40087	0.460699	0.957384
JAK2_high_STS	SSNA1	-1.36677	0.461925	0.999869
CD8+ Early Activation	EIF4E3	-0.175927	0.460489	0.726641
DCs AREG+	GTF2H2	-0.350084	0.460676	0.76673
STS Epithelial-like	LINC01090	-0.800019	0.461898	0.668121
STS Epithelial-like	USP46	-0.225541	0.461897	0.668121
Monocytes EREG+	TRIM33	-0.236538	0.460668	0.929151
Inflammatory Monocytes	ANP32B	-0.172271	0.460657	0.705159
STS Epithelial-like	NT5C3A	-0.175032	0.461881	0.668121
Granulocytes_NIBAN1_TXNIPhi	RFC2	-0.261511	0.46065	0.652584
Immunoregulatroy PMNs	RPL12	-0.261097	0.460648	0.614299
Capillary Venous Endothelial Cells	EDEM3	-0.231566	0.464027	0.648348
DCs AREG+	MYLIP	-0.267997	0.460635	0.76673
STS Epithelial-like	SH2D1A	-0.753631	0.461865	0.668121
NK cells CD56 high	AC072022.1	-0.414053	0.460432	0.677818
CD8+ Activated	USE1	-0.182859	0.460422	0.663741
CD36+ CAFs	TMEM59L	-0.701651	0.464763	0.992363
CD8+ ISG	ARF4	-0.163964	0.460415	0.682747
Tip Endothelial Cells	ALOX12-AS1	-0.313252	0.463994	0.993277
NA	PLSCR3	-0.327748	0.46061	0.621538
STS Immunomodulatory	CYTH1	-0.303039	0.461834	0.999998
STS Proangiogenic	TMEM158	-1.61314	0.46183	0.999994
STS Proangiogenic	ZDHHC18	-0.408341	0.461826	0.999994
CD4+ T memory	DDIT4L	-0.416629	0.460393	0.802536
CD8+ Activated	CAVIN2	-0.427941	0.460391	0.663741
Monocytes EREG+	TFEB	-0.262888	0.460588	0.929151
Vascular CAFs	C11orf24	-0.310222	0.464727	0.976808
CD4+ Tfh	SLC45A4	-0.269045	0.460378	0.690908
Monocytes EREG+	MT-ND1	-0.294421	0.460576	0.929151
CD4+ Stressed	HSD17B7	-0.223261	0.460376	0.657569
Matrix CAFs	ACTB	-0.143842	0.464722	0.999515
Immunoregulatroy PMNs	TRMT1L	-0.227931	0.460573	0.614298
CD4+ Tfh	MTF2	-0.177179	0.460372	0.690908
NK cells CD56 low	SLC24A3	-0.295335	0.460371	0.828523
CD4+ T memory	MON2	-0.247388	0.460369	0.802536
CD8+ Early Activation	AP003721.4	-0.40707	0.460358	0.72662
CD8+ Activated	ZDHHC8	-0.263937	0.460358	0.663741
M2 APOC1+ APOE+	AL049840.3	-0.357462	0.460555	0.733857
JAK2_high_STS	MMAB	-1.1092	0.461782	0.999869
DCs CD1c+	ACO1	-0.243835	0.460548	0.957384
Immunoregulatroy PMNs	ORMDL1	-0.21895	0.460546	0.614298
M2 APOC1+ APOE+	EIF5	-0.21702	0.460543	0.733857
Pericytes	MRPS24	-0.322612	0.46392	0.99256
CD4+ T memory	SZT2	-0.194061	0.460338	0.802536
M2 TREM2+ SPP1+	KDM7A	-0.215748	0.460527	0.758596
CD4+ Activated	APOBEC3G	-0.224762	0.460294	0.82883
CD36+ CAFs	TOLLIP	-0.37181	0.464637	0.992363
STS Mesenchymal-like Undiff.	PRKACA	-0.17277	0.461719	0.807797
Vascular CAFs	CCSER1	-0.809131	0.464634	0.976808
CD4+ Tfh	FBXW5	-0.210243	0.460285	0.690908
CD36+ CAFs	PCBD2	-0.32166	0.464629	0.992363
STS CTA high	ING5	-0.388222	0.46171	0.903593
STS Myofibroblastic	BTG1	-0.259165	0.46171	0.990181
CD4+ Th17	TRMT2B	-0.220396	0.460278	0.752185
STS Mesenchymal-like Undiff.	TMEM187	-0.482812	0.461704	0.807797
Proinflammatory PMNs	ARSK	-0.357354	0.460472	0.700109
CD36+ CAFs	COL18A1	-0.429244	0.46462	0.992363
STS Myofibroblastic	ARL6IP1	-0.259121	0.461701	0.990181
CD36+ CAFs	AP002784.1	-0.556844	0.464616	0.992363
CD4+ Th17	PJA1	-0.267368	0.460268	0.752185
STS Mesenchymal-like Contactin+	WDFY2	-0.465776	0.461694	0.819102
Inflammatory Monocytes	HSD17B4	-0.189201	0.460461	0.704925
Arterial Endothelial Cells	SLC29A1	-0.316192	0.463842	0.999833
STS Mesenchymal-like Undiff.	FOXO6	-0.624121	0.461671	0.807797
Monocytes EREG+	AC139887.2	-0.287984	0.460435	0.929151
Proinflammatory PMNs	DPY19L1	-0.319837	0.460435	0.700109
CD4+ Tn	IL20RB-AS1	-0.285258	0.460235	0.774318
Inflammatory Monocytes	FP671120.4	-0.400804	0.460433	0.704925
Inflammatory Monocytes	ADIRF	-0.418208	0.460425	0.704925
CD4+ Th17	KIAA2012	-0.410932	0.460221	0.752185
CD4+ T memory	SLC22A5	-0.271665	0.460206	0.802486
CD36+ CAFs	OIT3	-0.679211	0.464553	0.992363
CD36+ CAFs	AP003555.2	-0.679211	0.464553	0.992363
CD4+ T memory	PLEKHF1	-0.199635	0.460201	0.802486
CD4+ T memory	IFIT3	-0.372483	0.460198	0.802486
STS CTA high	VPS26B	-0.386591	0.461626	0.903593
Inflammatory Monocytes	DHX57	-0.266846	0.460391	0.704925
STS Mesenchymal-like ECM Remodeling	TMEM131	-0.180779	0.461621	0.798287
NK cells CD56 high	RNF212	-0.30928	0.460178	0.67751
CD36+ CAFs	MEGF8	-0.385233	0.464523	0.992363
M2 APOC1+ APOE+	ZSWIM8-AS1	-0.38178	0.460373	0.733724
CD4+ Tregs	UBXN10-AS1	-0.309651	0.460173	0.747518
CD4+ Tfh	NTN4	-0.396884	0.460168	0.690865
Matrix CAFs	ITFG2-AS1	-0.527896	0.464515	0.999515
CD4+ Tfh	PTPRA	-0.170137	0.460162	0.690865
JAK2_high_STS	ITGB3BP	-0.870581	0.461588	0.999869
Capillary Venous Endothelial Cells	MIR99AHG	-0.577252	0.463739	0.648094
Inflammatory Monocytes	AC107081.2	-0.351521	0.460354	0.704925
CD4+ Tn	CADPS2	-0.260366	0.460154	0.774318
DCs CD1c+	ZFYVE16	-0.242352	0.460352	0.957384
CD4+ Tn	RPUSD2	-0.255406	0.460152	0.774318
DCs AREG+	CHURC1	-0.197323	0.460351	0.766729
STS Epithelial-like	ATAD2	-0.245372	0.461571	0.667928
Granulocytes_NIBAN1_TXNIPhi	NELFCD	-0.26996	0.460337	0.652311
JAK2_high_STS	DPYSL2	-0.902546	0.461567	0.999869
CD8+ ISG	ZFY	-0.290121	0.460134	0.682639
STS Mesenchymal-like Undiff.	HES6	-0.468075	0.461564	0.807772
Proinflammatory PMNs	WDR75	-0.296776	0.460333	0.700073
CD8+ Activated	MAT2B	-0.214556	0.460133	0.663512
CD36+ CAFs	S100A1	-0.695972	0.464469	0.992363
CD36+ CAFs	DCAF7	-0.231465	0.464465	0.992363
STS CTA high	MFSD5	-0.591272	0.461534	0.903593
Inflammatory Monocytes	FAM204A	-0.210889	0.460292	0.704925
CD8+ Activated	HDAC8	-0.220271	0.460089	0.663512
Pericytes	ABCC4	-0.44197	0.463667	0.99256
CD4+ Th17	LINC01952	-0.281492	0.460084	0.752185
NK cells CD56 high	APC	-0.201267	0.460084	0.677437
STS Mesenchymal-like ECM Remodeling	UBE2V2	-0.160764	0.461514	0.798287
CD8+ Early Activation	C11orf49	-0.23064	0.460082	0.72628
JAK2_high_STS	DPP3	-1.84373	0.461512	0.999869
CD4+ T memory	PACRGL	-0.198858	0.460077	0.802486
CD4+ Tn	SNTG1	-0.418988	0.460076	0.774318
Matrix CAFs	COX4I1	-0.17985	0.464419	0.999515
STS Mesenchymal-like ECM Remodeling	PLVAP	-0.831824	0.461497	0.798287
CD4+ T memory	AC044839.1	-0.285815	0.460063	0.802486
M2 APOC1+ APOE+	DGKH	-0.239386	0.460261	0.733616
CD4+ Th17	GPR55	-0.397845	0.460045	0.752185
Immunoregulatroy PMNs	NFKBIL1	-0.239984	0.460242	0.614007
STS Mesenchymal-like Contactin+	WIPF2	-0.312424	0.461472	0.81901
CD4+ Tregs	CXCL13	-0.420493	0.460036	0.747374
STS Epithelial-like	ARL9	-0.624934	0.46146	0.667824
Inflammatory Monocytes	RBM26-AS1	-0.379653	0.460221	0.704925
Inflammatory Monocytes	BRCA2	-0.249342	0.460221	0.704925
Proinflammatory PMNs	PIR	-0.376975	0.460213	0.700039
CD36+ CAFs	DHX8	-0.322733	0.46436	0.992363
CD4+ Tfh	BPTF	-0.190716	0.460005	0.690865
CD4+ Tn	CRLF1	-0.309413	0.459998	0.774318
STS Epithelial-like	TAFA2	-0.788181	0.461424	0.667824
Vascular CAFs	SPINK13	-0.831624	0.464338	0.976808
Capillary Venous Endothelial Cells	CIAO1	-0.168921	0.463566	0.648094
CD4+ Stressed	ZRANB2	-0.165019	0.459975	0.657243
CD36+ CAFs	AC105942.1	-0.356987	0.464323	0.992363
Capillary Venous Endothelial Cells	LINC01060	-0.809943	0.463553	0.648094
Inflammatory Monocytes	RBM4B	-0.249391	0.460168	0.704925
CD4+ Tregs	AC015853.2	-0.411954	0.459966	0.74734
CD4+ Tfh	TCEAL4	-0.267463	0.459961	0.690865
M2 APOC1+ APOE+	DDX51	-0.26234	0.46016	0.733527
CD4+ T memory	UBP1	-0.176516	0.459957	0.802486
CD8+ Early Activation	F3	-0.41316	0.459956	0.726156
CD8+ Stressed	INTS10	-0.172692	0.45995	0.711746
STS Mesenchymal-like Contactin+	ZNF688	-0.440117	0.461378	0.81901
CD4+ Tregs	AL357093.2	-0.262124	0.459939	0.74734
Mastocytes	AC097105.1	-0.395705	0.460137	0.858046
STS Mesenchymal-like ECM Remodeling	CADPS	-0.815769	0.461366	0.798287
STS Myofibroblastic	BCL2L14	-0.656794	0.461366	0.990181
STS Myofibroblastic	CCAR2	-0.228194	0.461364	0.990181
CD4+ Th17	FAM20A	-0.283029	0.459932	0.752104
Vascular CAFs	GAS1RR	-0.793487	0.464283	0.976808
CD4+ Tfh	CHSY1	-0.222652	0.459931	0.690865
CD36+ CAFs	SLC44A3	-0.365798	0.46428	0.992363
CD36+ CAFs	ANKS6	-0.322643	0.46428	0.992363
STS Myofibroblastic	TP53TG5	-0.663388	0.46136	0.990181
CD8+ Stressed	HEXIM2	-0.280731	0.459928	0.711746
CD4+ Tn	HSF2	-0.188869	0.459928	0.774316
M2 TREM2+ SPP1+	BCLAF3	-0.271216	0.460126	0.758171
STS Mesenchymal-like Undiff.	AC090630.1	-0.619344	0.461356	0.807506
DCs CD1c+	CALCR	-0.390738	0.460123	0.957384
STS Epithelial-like	TMEM31	-0.634602	0.461351	0.667779
CD8+ Stressed	NKIRAS1	-0.2129	0.45992	0.711746
CD8+ GZMK+ Tm	APOBR	-0.279865	0.459913	0.673536
STS Mesenchymal-like Undiff.	KNSTRN	-0.37482	0.461341	0.807506
STS Myofibroblastic	NEFL	-1.03877	0.46134	0.990181
DCs AREG+	FPR2	-0.427216	0.460108	0.766643
Matrix CAFs	ADGRB3	-0.708418	0.464257	0.999515
CD4+ Tregs	PLA2G2A	-0.503478	0.4599	0.74734
CD8+ ISG	AC020911.2	-0.318357	0.459897	0.682579
CD8+ GZMK+ Tm	VEGFD	-0.424464	0.459893	0.673536
NA	LRMP	-0.279412	0.460091	0.621064
DCs CD1c+	MBNL1	-0.227324	0.46009	0.957384
CD8+ Early Activation	NT5M	-0.278821	0.45989	0.726127
STS Proangiogenic	FASTKD1	-0.511227	0.461317	0.999994
M2 TREM2+ SPP1+	TSPYL4	-0.315819	0.460083	0.758171
CD36+ CAFs	HAT1	-0.263153	0.464231	0.992363
STS Mesenchymal-like Undiff.	GALNT6	-0.88402	0.461308	0.807506
STS Myofibroblastic	PBX4	-0.736672	0.461303	0.990181
CD4+ Tn	C20orf197	-0.420758	0.45987	0.774304
CD36+ CAFs	PRR14	-0.308141	0.464222	0.992363
NK cells CD56 low	AC009318.1	-0.260726	0.459869	0.828523
NA	PRKCE	-0.404979	0.460064	0.621064
CD8+ Stressed	C9orf135	-0.428317	0.459862	0.711746
CD4+ Tn	TRAV25	-0.348189	0.459856	0.774304
CD8+ Activated	EPYC	-0.303207	0.459855	0.6633
CD8+ Early Activation	CLIC4	-0.253135	0.459853	0.726127
CD4+ Tn	DAB2	-0.290593	0.459851	0.774304
CD4+ Tregs	SIRPA	-0.406818	0.459843	0.74734
CD4+ Tregs	ZFP3	-0.261123	0.459841	0.74734
Capillary Venous Endothelial Cells	ZNF766	-0.226888	0.463425	0.648068
CD4+ Th17	METTL23	-0.176088	0.459832	0.752021
CD4+ Th17	ZNF451-AS1	-0.265893	0.459831	0.752021
Macro SELENOP+ SLC40A1+	SOS2	-0.235656	0.460027	0.633845
CD4+ Tn	INPP5E	-0.278144	0.459823	0.774304
Granulocytes_NIBAN1_TXNIPhi	NDUFS3	-0.239646	0.460022	0.652139
NK cells CD56 low	QKI	-0.219164	0.459816	0.828523
STS Epithelial-like	DEF6	-0.634434	0.461245	0.667681
M2 TREM2+ SPP1+	TRIM52	-0.247099	0.460012	0.758171
Mastocytes	CCNJL	-0.408726	0.46	0.858046
CD4+ Activated	NOTCH2	-0.203357	0.459796	0.828569
CD4+ T memory	RGMA	-0.280846	0.459791	0.802405
CD4+ Activated	KATNAL1	-0.205297	0.45979	0.828569
CD8+ ISG	SLC38A9	-0.26225	0.459786	0.682481
M2 APOC1+ APOE+	RHBDD2	-0.236532	0.459982	0.733386
JAK2_high_STS	ECE1	-1.38372	0.461207	0.999869
STS Mesenchymal-like Contactin+	HNRNPF	-0.297413	0.461203	0.818871
CD4+ T memory	ARRDC1	-0.191941	0.45977	0.802405
CD4+ Tn	AL139220.2	-0.280881	0.459769	0.774304
Capillary Venous Endothelial Cells	ZBTB49	-0.254572	0.463354	0.648033
Vascular CAFs	CSF1R	-0.786961	0.464118	0.976808
Monocytes EREG+	SPOP	-0.166881	0.459962	0.929151
CD8+ GZMK+ Tm	AFF2	-0.275811	0.459759	0.67344
Inflammatory Monocytes	AC022973.4	-0.349881	0.459957	0.704813
CD4+ T memory	ATOH8	-0.415606	0.459757	0.802405
CD4+ T memory	ZNF276	-0.194923	0.459755	0.802405
CD4+ Tregs	DTX3L	-0.219664	0.459754	0.74734
CD8+ Stressed	AC097634.1	-0.418518	0.459748	0.711746
Immunoregulatroy PMNs	EIF3B	-0.189659	0.459942	0.613657
STS Immunomodulatory	GNG2	-0.460069	0.461165	0.999998
Proinflammatory PMNs	CBFB	-0.217218	0.459929	0.699849
CD4+ Tregs	TPST2	-0.178814	0.459726	0.74734
Proinflammatory PMNs	TIMM22	-0.300869	0.459919	0.699849
STS CTA high	PFKL	-0.394779	0.461151	0.903422
STS CTA high	EIF2S2	-0.434806	0.461151	0.903422
CD36+ CAFs	AL158071.3	-0.69717	0.46407	0.992363
CD36+ CAFs	AC117386.2	-0.69717	0.46407	0.992363
CD4+ Activated	ITPRIPL2	-0.290107	0.459716	0.828569
M2 APOC1+ APOE+	FAM13C	-0.380725	0.45991	0.733343
CD4+ Activated	SCMH1	-0.335688	0.459707	0.828569
NK cells CD56 low	NUTM2B-AS1	-0.202692	0.459705	0.828523
STS Proangiogenic	THRAP3	-0.337073	0.461136	0.999994
DCs CD1c+	PITRM1-AS1	-0.385668	0.4599	0.957384
CD8+ Stressed	AL137779.2	-0.282671	0.459699	0.711746
STS Proangiogenic	NIPSNAP1	-0.70045	0.46113	0.999994
CD4+ Tfh	SLC8B1	-0.222832	0.459693	0.690865
STS Myofibroblastic	ZXDB	-0.376802	0.461123	0.990181
STS Immunomodulatory	GOLGA3	-0.148465	0.461122	0.999998
STS Mesenchymal-like ECM Remodeling	AL136441.1	-1.05823	0.461102	0.798126
Inflammatory Monocytes	MRPS16	-0.210574	0.459863	0.704735
CD4+ Stressed	PRPF6	-0.199414	0.459662	0.656858
DCs CD1c+	CLPX	-0.207293	0.459856	0.957384
M2 TREM2+ SPP1+	ST6GAL1	-0.27608	0.459856	0.758171
STS Mesenchymal-like Undiff.	MMAA	-0.358008	0.461088	0.807434
STS Immunomodulatory	SEPHS1	-0.35717	0.461082	0.999998
CD8+ Early Activation	HNRNPH2	-0.194518	0.459633	0.726022
M2 APOC1+ APOE+	LAMB1	-0.314314	0.459825	0.733279
Monocytes EREG+	AC011092.2	-0.417643	0.459824	0.929151
STS Myofibroblastic	AC073343.2	-0.7024	0.461047	0.990181
CD8+ Stressed	ICAM4	-0.422353	0.45961	0.711727
Matrix CAFs	CETN2	-0.294939	0.463952	0.999515
CD8+ ISG	MAD2L1	-0.263317	0.459595	0.682263
CD4+ Tfh	CAMK2G	-0.211387	0.459594	0.690865
STS Immunomodulatory	SCARA3	-0.444579	0.461026	0.999998
CD4+ Tregs	PIK3C2B	-0.214778	0.45959	0.74734
Matrix CAFs	ANAPC10	-0.260626	0.463937	0.999515
Mastocytes	SPSB2	-0.272068	0.459775	0.857925
NK cells CD56 low	PWWP2A	-0.193327	0.459568	0.828523
CD8+ ISG	NSG1	-0.37448	0.459567	0.682263
Mastocytes	R3HCC1L	-0.223987	0.45976	0.857925
CD4+ Stressed	ATG12	-0.181873	0.459557	0.656846
CD8+ GZMK+ Tm	LRRC17	-0.304912	0.459555	0.6733
M2 TREM2+ SPP1+	ARHGAP26	-0.419902	0.459751	0.758171
CD36+ CAFs	HOXB3	-0.392772	0.463899	0.992363
Arterial Endothelial Cells	DNAL1	-0.307237	0.463126	0.999833
CD8+ Exhausted	FAM153CP	-0.267754	0.459538	0.599171
CD36+ CAFs	SCYL1	-0.433763	0.463883	0.992363
STS Mesenchymal-like Undiff.	UBA1	-0.207307	0.460954	0.807361
CD8+ ISG	HERC3	-0.211683	0.459512	0.682263
CD4+ T memory	GJA4	-0.419932	0.45951	0.802375
CD4+ Stressed	RAC1	-0.163726	0.459506	0.656846
STS Mesenchymal-like Undiff.	XPNPEP1	-0.178127	0.460938	0.807361
STS Proangiogenic	MED22	-0.516826	0.460936	0.999994
CD4+ T memory	EDIL3	-0.437554	0.459501	0.802375
Proinflammatory PMNs	ANKRD39	-0.296778	0.459701	0.699828
STS Mesenchymal-like Undiff.	FHAD1	-0.805504	0.460925	0.807361
Inflammatory Monocytes	PDE5A	-0.342236	0.459684	0.704592
CD4+ Tregs	RPS23	-0.187624	0.459482	0.74734
DCs CD1c+	PIR	-0.342802	0.459681	0.957384
M2 APOC1+ APOE+	IL19	-0.375583	0.45968	0.73312
NK cells CD56 low	FAM76B	-0.192509	0.459465	0.828523
CD4+ Tfh	NHSL2	-0.243066	0.459463	0.690865
M2 APOC1+ APOE+	FST	-0.362296	0.459662	0.73312
Mastocytes	AC093425.1	-0.434029	0.459662	0.85791
STS Proangiogenic	ADGRL3	-1.62664	0.460894	0.999994
Immunoregulatroy PMNs	AK3	-0.222304	0.459661	0.613378
CD4+ T memory	IL1RAP	-0.224037	0.459441	0.802375
Granulocytes_NIBAN1_TXNIPhi	BEX3	-0.315942	0.459635	0.651711
Mastocytes	PPIG	-0.186506	0.459627	0.85791
CD4+ Tregs	LCMT1-AS1	-0.273661	0.459418	0.74734
Mastocytes	AC010260.1	-0.403282	0.459617	0.85791
NK cells CD56 low	RPS25	-0.211852	0.459416	0.828523
STS Myofibroblastic	C3	-1.0722	0.460848	0.990181
CD4+ Tn	CDC42BPA	-0.281899	0.459413	0.77422
Immunoregulatroy PMNs	CBWD2	-0.260484	0.45961	0.613378
DCs CD1c+	C21orf58	-0.395627	0.4596	0.957384
STS Proangiogenic	NOC3L	-0.39845	0.460833	0.999994
STS Proangiogenic	LINC01885	-0.836037	0.460831	0.999994
CD8+ Early Activation	GAB1	-0.320417	0.459391	0.725822
STS Mesenchymal-like ECM Remodeling	TMEM225B	-0.418369	0.460822	0.797813
CD4+ Stressed	SLC25A6	-0.204636	0.459388	0.656846
STS Epithelial-like	LNX1	-0.545937	0.460813	0.667193
Inflammatory Monocytes	SH2B1	-0.234293	0.45958	0.7045
DCs CD1c+	ITGB3BP	-0.246384	0.459576	0.957384
CD8+ GZMK+ Tm	LRRN4CL	-0.437951	0.459373	0.673198
M2 APOC1+ APOE+	CHMP4B	-0.217718	0.459568	0.733085
CD4+ Th17	APBB2	-0.299213	0.459368	0.751487
CD8+ Early Activation	C3orf33	-0.267152	0.459365	0.725822
DCs AREG+	AP3S2	-0.224805	0.459556	0.766193
CD36+ CAFs	BOK	-0.3792	0.463711	0.992363
Capillary Venous Endothelial Cells	PINX1	-0.228234	0.462942	0.64768
Pericytes	ARHGEF3	-0.424295	0.46294	0.99256
M2 APOC1+ APOE+	REPS1	-0.252145	0.459549	0.733085
Immunoregulatroy PMNs	ADA	-0.286218	0.459547	0.613378
Monocytes EREG+	POLR3A	-0.291858	0.459544	0.929151
DCs CD1c+	SUPT7L	-0.215508	0.459537	0.957384
DCs CD1c+	MOB3B	-0.382924	0.459534	0.957384
Proinflammatory PMNs	PTTG1IP	-0.198804	0.459534	0.699704
M2 APOC1+ APOE+	AC020651.2	-0.458747	0.459532	0.733085
M2 APOC1+ APOE+	ACACB	-0.348675	0.459524	0.733085
CD8+ GZMK+ Tm	FAM86C1	-0.273344	0.459322	0.673188
Macro SELENOP+ SLC40A1+	DDX59	-0.21035	0.459517	0.633304
CD4+ Tregs	AC025259.3	-0.421397	0.459306	0.74734
NA	CRLF3	-0.242155	0.459501	0.620515
STS Myofibroblastic	AL020995.1	-0.625143	0.460734	0.990181
CD8+ Early Activation	PC	-0.289935	0.459299	0.725822
NK cells CD56 high	ARL4D	-0.230481	0.459297	0.676505
M2 APOC1+ APOE+	MEIS2	-0.406817	0.459497	0.733085
CD8+ Stressed	AC006441.1	-0.418258	0.459292	0.711342
CD8+ ISG	GOT2	-0.227845	0.459288	0.682074
Matrix CAFs	ZNF224	-0.246006	0.463637	0.999515
DCs CD1c+	AC005726.1	-0.290226	0.459475	0.957384
STS Immunomodulatory	AC243964.3	-0.62817	0.460707	0.999998
DCs CD1c+	CREG2	-0.387559	0.459471	0.957384
CD36+ CAFs	DDX41	-0.365817	0.463624	0.992363
Inflammatory Monocytes	C5orf46	-0.367432	0.459464	0.704388
M2 APOC1+ APOE+	TXK	-0.345602	0.459458	0.733085
STS Mesenchymal-like Undiff.	CAHM	-0.418748	0.460691	0.807361
CD8+ Early Activation	APBB2	-0.300081	0.459257	0.725822
CD4+ Th17	YAE1	-0.262667	0.459257	0.751403
CD4+ T memory	FCGR1A	-0.418074	0.459244	0.802375
CD8+ ISG	EXT1	-0.391292	0.459235	0.682062
CD8+ Stressed	ZNF777	-0.293719	0.459232	0.711342
CD36+ CAFs	SEPTIN11	-0.2188	0.463587	0.992363
CD8+ Stressed	PPFIA2	-0.449223	0.459223	0.711342
CD4+ Tfh	LSG1	-0.211841	0.459209	0.690584
CD4+ T memory	ABCA8	-0.436387	0.459184	0.802375
CD4+ Th17	LINC00504	-0.314252	0.459175	0.75135
Mastocytes	ESRRB	-0.375126	0.459374	0.85791
Monocytes EREG+	PLEKHM2	-0.238167	0.459373	0.929151
CD4+ Tfh	TNFRSF14	-0.21574	0.459169	0.690584
CD8+ Early Activation	THAP5	-0.183689	0.459169	0.725822
CD4+ Tregs	SYNGAP1	-0.231867	0.459165	0.74734
DCs AREG+	JDP2	-0.269529	0.459365	0.765951
CD36+ CAFs	RANGAP1	-0.34025	0.46352	0.992363
CD4+ Tregs	MRPL53	-0.275198	0.459161	0.74734
Inflammatory Monocytes	PARP3	-0.32053	0.459353	0.704388
NK cells CD56 high	ABITRAM	-0.273116	0.459153	0.676394
Inflammatory Monocytes	AP000873.2	-0.276258	0.459352	0.704388
JAK2_high_STS	BYSL	-1.8157	0.460584	0.999869
STS Myofibroblastic	PLAA	-0.200927	0.46058	0.990181
DCs AREG+	TMEM220	-0.315412	0.459343	0.765951
CD8+ Exhausted	GGNBP2	-0.175649	0.459133	0.598798
CD8+ Early Activation	GRIK1	-0.30249	0.45913	0.725822
CD4+ Tregs	ZNF883	-0.408712	0.45912	0.74734
CD4+ Th17	ENKUR	-0.289961	0.45912	0.751342
CD4+ T memory	TFDP1	-0.170696	0.459117	0.802375
Arterial Endothelial Cells	ISLR2	-0.583896	0.462693	0.999833
STS Epithelial-like	SORT1	-0.475968	0.460534	0.6671
NK cells CD56 high	AL512625.3	-0.299247	0.459098	0.676378
Matrix CAFs	IGKC	-0.849727	0.463457	0.999515
JAK2_high_STS	LPXN	-2.25629	0.460529	0.999869
CD8+ Exhausted	GPN3	-0.233557	0.459086	0.598787
STS Mesenchymal-like Undiff.	SEPTIN7-AS1	-0.564927	0.46052	0.807174
Immunoregulatroy PMNs	LINC02193	-0.343878	0.459285	0.61308
CD36+ CAFs	TAF5L	-0.320764	0.463444	0.992363
CD8+ Stressed	USHBP1	-0.258542	0.459082	0.711342
NK cells CD56 high	PTPN14	-0.221969	0.459082	0.676378
DCs AREG+	PCGF3	-0.213812	0.459278	0.765951
Matrix CAFs	UBE2E2	-0.402167	0.463438	0.999515
Arterial Endothelial Cells	SLCO2A1	-0.507426	0.462669	0.999833
Mastocytes	DNAJB2	-0.217574	0.459275	0.85791
CD4+ Stressed	RRAGC	-0.207238	0.459075	0.656511
CD4+ Activated	SRP68	-0.185924	0.459074	0.828031
Arterial Endothelial Cells	HYMAI	-0.475093	0.462665	0.999833
CD8+ Stressed	AC015813.1	-0.305167	0.459067	0.711342
DCs CD1c+	GIPC2	-0.377862	0.459267	0.957384
Inflammatory Monocytes	UTP6	-0.175716	0.459264	0.704388
Immunoregulatroy PMNs	CASD1	-0.218467	0.459264	0.61308
Vascular CAFs	WASHC3	-0.309907	0.463423	0.976315
CD8+ GZMK+ Tm	MFAP2	-0.454399	0.459054	0.673047
CD4+ Tn	AC090192.2	-0.421435	0.459053	0.773784
CD4+ Tn	DNAJC9	-0.169601	0.459047	0.773784
Vascular CAFs	HSP90AA1	-0.201103	0.463405	0.976315
STS Myofibroblastic	GSKIP	-0.202674	0.460476	0.990181
Mastocytes	LENG1	-0.233281	0.459234	0.85791
Inflammatory Monocytes	KALRN	-0.372722	0.45923	0.704388
M2 TREM2+ SPP1+	KDM4C	-0.271974	0.459227	0.757912
JAK2_high_STS	PRPF3	-0.819327	0.460459	0.999869
CD4+ Tfh	KCNAB2	-0.173726	0.45902	0.690447
CD8+ ISG	RBM41	-0.227563	0.459011	0.681795
Proinflammatory PMNs	CSDE1	-0.198492	0.459206	0.6994
Mastocytes	CCDC112	-0.222121	0.459201	0.85791
CD4+ Tn	MSR1	-0.437475	0.459	0.773784
Capillary Venous Endothelial Cells	AC087521.2	-0.694958	0.46259	0.647533
M2 APOC1+ APOE+	FAR1	-0.206025	0.459188	0.732908
CD8+ Activated	KCNK12	-0.260886	0.458988	0.662238
Monocytes EREG+	MTURN	-0.26288	0.459186	0.929151
DCs CD1c+	GRIP1	-0.392876	0.459184	0.957384
STS Mesenchymal-like ECM Remodeling	AC012615.1	-0.39483	0.460412	0.797572
CD4+ Stressed	CTDSP1	-0.19801	0.458977	0.656459
CD36+ CAFs	FLT3LG	-0.376494	0.463331	0.992363
CD8+ GZMK+ Tm	SELENBP1	-0.442392	0.458968	0.673047
Proinflammatory PMNs	FAM133B	-0.249961	0.459168	0.6994
CD4+ Th17	HPS3	-0.190404	0.458962	0.751244
CD8+ Early Activation	SNRPG	-0.206484	0.458961	0.72579
Capillary Venous Endothelial Cells	LRRC75A	-0.444936	0.462551	0.647533
Proinflammatory PMNs	AC108134.3	-0.359469	0.459156	0.6994
STS Epithelial-like	LINC01091	-0.850644	0.460388	0.666945
Matrix CAFs	SERPINB6	-0.330995	0.46331	0.999515
CD8+ GZMK+ Tm	AL627171.1	-0.276668	0.458948	0.673047
STS Mesenchymal-like Undiff.	FAM8A1	-0.17128	0.460377	0.807067
STS Myofibroblastic	UFL1-AS1	-0.837179	0.460376	0.990181
DCs CD1c+	VPS26C	-0.210082	0.459139	0.957384
CD8+ Early Activation	AC105094.2	-0.425918	0.458937	0.72579
Monocytes EREG+	AL158152.1	-0.232203	0.459137	0.929151
STS CTA high	HMGN5	-0.781941	0.46036	0.903059
CD36+ CAFs	RFC5	-0.362873	0.463284	0.992363
CD4+ T memory	AATF	-0.18186	0.458916	0.802259
CD4+ T memory	EREG	-0.396861	0.458914	0.802259
STS Myofibroblastic	NHLRC1	-0.618846	0.460345	0.990181
NA	YPEL3	-0.294237	0.459109	0.620146
STS Proangiogenic	NXPH2	-0.973712	0.460342	0.999994
DCs CD1c+	DNAJA3	-0.273326	0.459105	0.957384
Granulocytes_NIBAN1_TXNIPhi	ALAS1	-0.264008	0.459103	0.651174
DCs CD1c+	AL356804.1	-0.373124	0.459102	0.957384
Mastocytes	OSR2	-0.370359	0.459098	0.85791
CD36+ CAFs	ELK4	-0.33704	0.463256	0.992363
STS Immunomodulatory	IDH1	-0.254078	0.460325	0.999998
STS Myofibroblastic	RINT1	-0.188015	0.460322	0.990181
STS CTA high	NCK2	-0.573345	0.460316	0.903059
Inflammatory Monocytes	MYO3B	-0.374829	0.459076	0.704256
Macro SELENOP+ SLC40A1+	HTRA2	-0.216246	0.459066	0.632896
STS Mesenchymal-like Undiff.	AC007038.1	-0.591234	0.460295	0.807026
CD8+ ISG	RRP36	-0.228653	0.45886	0.68177
Capillary Venous Endothelial Cells	LMO4	-0.249012	0.46245	0.647476
STS Epithelial-like	TSPAN11	-0.379063	0.460287	0.666945
STS Mesenchymal-like Undiff.	CCN2	-0.492118	0.460285	0.807026
CD36+ CAFs	TAPT1	-0.287578	0.463211	0.992363
STS Mesenchymal-like ECM Remodeling	IL4I1	-0.569977	0.460281	0.797425
M2 TREM2+ SPP1+	CSNK1G3	-0.231889	0.459039	0.757867
CD4+ Th17	NBR1	-0.180077	0.458839	0.751123
CD8+ ISG	ZNF709	-0.276795	0.458833	0.68177
CD8+ Stressed	NEGR1	-0.384437	0.458831	0.7111
Macro SELENOP+ SLC40A1+	A1BG-AS1	-0.255941	0.459031	0.632896
DCs CD1c+	SGMS2	-0.256208	0.459029	0.957384
CD4+ T memory	S100A2	-0.41104	0.458822	0.802259
Immunoregulatroy PMNs	TMEM175	-0.237268	0.459018	0.612823
DCs AREG+	AP000873.2	-0.31533	0.459017	0.765918
Granulocytes_NIBAN1_TXNIPhi	ARMCX6	-0.238604	0.459016	0.651172
CD4+ Tfh	PPP5C	-0.21624	0.458815	0.690389
NK cells CD56 high	ZNF780B	-0.197187	0.458814	0.676156
Capillary Venous Endothelial Cells	STXBP1	-0.298471	0.462408	0.647476
M2 TREM2+ SPP1+	IKBKB	-0.241836	0.459012	0.757867
STS Mesenchymal-like ECM Remodeling	ITPRIP	-0.267109	0.460246	0.797425
Inflammatory Monocytes	SOX18	-0.367019	0.459007	0.704216
CD8+ GZMK+ Tm	GLI2	-0.440342	0.458804	0.673013
CD8+ Exhausted	AC079793.1	-0.557541	0.458801	0.598467
STS Mesenchymal-like Undiff.	FAM153CP	-0.652296	0.460224	0.807026
NK cells CD56 low	OLFML3	-0.335428	0.458783	0.8285
CD8+ Early Activation	FLYWCH1	-0.204954	0.458782	0.725691
Monocytes EREG+	ITGA6	-0.358589	0.458981	0.929151
CD8+ Exhausted	ARMC10	-0.228253	0.458771	0.598467
STS Epithelial-like	ZNF135	-0.820205	0.460191	0.66694
CD4+ Tregs	TRIM2	-0.293993	0.458755	0.747128
CD4+ T memory	LINC00943	-0.405529	0.458752	0.80225
Mastocytes	FAM214B	-0.226141	0.458952	0.857875
DCs AREG+	TLK1	-0.206327	0.458952	0.765918
Immunoregulatroy PMNs	OSGEP	-0.199247	0.458951	0.612785
CD4+ T memory	LPIN1	-0.178045	0.458747	0.80225
CD4+ Th17	GABPB1-AS1	-0.258742	0.458746	0.751052
DCs CD1c+	C9	-0.431008	0.458938	0.957384
CD4+ Tfh	ABHD14A	-0.219179	0.458738	0.690353
STS Epithelial-like	AC015712.2	-0.484738	0.460172	0.66694
CD8+ ISG	CCDC117	-0.241324	0.458734	0.68177
STS Myofibroblastic	CCDC26	-0.738198	0.460169	0.990181
DCs CD1c+	CLEC16A	-0.340646	0.45893	0.957384
JAK2_high_STS	SCMH1	-2.2605	0.460164	0.999869
CD8+ Exhausted	KPNA3	-0.220288	0.458722	0.598467
DCs CD1c+	DNER	-0.364664	0.458898	0.957384
M2 APOC1+ APOE+	PRRT3	-0.378662	0.458894	0.732652
CD4+ Tregs	DCUN1D4	-0.214393	0.458683	0.747091
CD8+ Activated	TPRA1	-0.190716	0.458679	0.661917
STS CTA high	SRSF5	-0.355106	0.460107	0.902913
NK cells CD56 low	ZFYVE21	-0.203406	0.45867	0.828481
CD4+ Stressed	NCAM1	-0.349453	0.458667	0.656236
M2 TREM2+ SPP1+	EYA3	-0.313525	0.458862	0.757867
CD4+ Tn	CFAP298	-0.185581	0.45866	0.773465
Mastocytes	NDEL1	-0.302276	0.458849	0.857875
CD4+ Th17	PDZRN3	-0.427595	0.458647	0.750971
CD4+ T memory	PYGM	-0.274233	0.458647	0.80225
Monocytes EREG+	F8	-0.316344	0.458847	0.929151
STS Mesenchymal-like Undiff.	THOC7	-0.214201	0.460074	0.806968
CD36+ CAFs	CNNM3	-0.3311	0.462999	0.992363
M2 APOC1+ APOE+	DNAH14	-0.373601	0.458831	0.732623
STS Myofibroblastic	KDM5C	-0.229092	0.460059	0.990181
CD4+ Tfh	SLC16A7	-0.219643	0.458621	0.690246
STS CTA high	LEKR1	-1.01313	0.460057	0.902913
Arterial Endothelial Cells	PTDSS1	-0.303001	0.462212	0.999833
Granulocytes_NIBAN1_TXNIPhi	ATG4B	-0.244766	0.458806	0.650993
Immunoregulatroy PMNs	CLDN12	-0.300851	0.458805	0.61264
CD4+ Tn	IKZF3	-0.215757	0.458602	0.773465
Proinflammatory PMNs	DCAF17	-0.299993	0.458802	0.69924
CD4+ Tn	ACSM3	-0.276139	0.458601	0.773465
STS Myofibroblastic	HMGCS1	-0.235258	0.460022	0.990181
CD4+ T memory	SEM1	-0.17674	0.458584	0.80225
Inflammatory Monocytes	ABHD4	-0.278056	0.458776	0.703993
Monocytes EREG+	ZNF468	-0.308162	0.458769	0.929151
Matrix CAFs	PHIP	-0.347805	0.462933	0.999515
DCs CD1c+	AC034236.2	-0.393895	0.458766	0.957384
M2 APOC1+ APOE+	FNDC1	-0.38708	0.458752	0.732568
Tip Endothelial Cells	RAB4B	-0.340512	0.462146	0.993277
CD4+ T memory	RNF121	-0.211309	0.458549	0.80225
Macro SELENOP+ SLC40A1+	FAM117A	-0.309373	0.458749	0.632619
Mastocytes	MTMR1	-0.278154	0.458747	0.857875
Monocytes EREG+	WBP4	-0.201897	0.458747	0.929151
CD4+ Tfh	AP1G2	-0.244748	0.458537	0.690187
CD8+ Stressed	SERPINB6	-0.183959	0.458534	0.710929
Matrix CAFs	NSD2	-0.350738	0.462898	0.999515
Capillary Venous Endothelial Cells	TAB2	-0.227356	0.462127	0.647218
Macro SELENOP+ SLC40A1+	TAF6L	-0.252991	0.45873	0.632619
NK cells CD56 low	SNAPC5	-0.203702	0.458526	0.828319
Arterial Endothelial Cells	SMYD3	-0.534943	0.462114	0.999833
CD4+ Tn	AC114763.1	-0.254527	0.458515	0.773465
DCs CD1c+	MED13L	-0.261305	0.458714	0.957384
STS Proangiogenic	CAMK4	-1.20014	0.459945	0.999994
STS Mesenchymal-like Contactin+	RPL14	-0.244426	0.459944	0.817837
NK cells CD56 high	ZNF865	-0.248213	0.458508	0.675783
CD8+ Exhausted	CDK5RAP1	-0.214075	0.458508	0.598281
CD36+ CAFs	CUTC	-0.349743	0.462873	0.992363
Macro SELENOP+ SLC40A1+	ZNF571	-0.302603	0.458704	0.632619
STS Myofibroblastic	AHCYL1	-0.190198	0.459937	0.990181
STS Mesenchymal-like ECM Remodeling	MORC2-AS1	-0.242505	0.459936	0.797235
CD8+ Activated	KPNA6	-0.166822	0.458499	0.66172
STS Myofibroblastic	NACA	-0.238316	0.459929	0.990181
STS Mesenchymal-like Undiff.	DOCK8	-0.761148	0.459928	0.806794
JAK2_high_STS	ZNF444	-1.47566	0.459926	0.999869
Matrix CAFs	C9orf16	-0.263928	0.462856	0.999515
Proinflammatory PMNs	GAN	-0.345844	0.458689	0.699134
M2 APOC1+ APOE+	TXNRD3	-0.328362	0.458682	0.732528
CD4+ Th17	THUMPD3	-0.196265	0.458476	0.750772
STS Mesenchymal-like ECM Remodeling	FZD5	-0.595843	0.459909	0.797235
M2 TREM2+ SPP1+	AL359762.1	-0.314948	0.458672	0.757867
STS Epithelial-like	ECE1	-0.292134	0.459908	0.666698
CD4+ Tn	ZNF286A	-0.187908	0.458471	0.773465
Inflammatory Monocytes	CCDC68	-0.372683	0.458668	0.70396
STS Mesenchymal-like ECM Remodeling	ZNF570	-0.213952	0.459903	0.797235
CD4+ Activated	SLC1A4	-0.281548	0.458462	0.827801
STS Mesenchymal-like ECM Remodeling	CITED2	-0.353799	0.459891	0.797235
STS Mesenchymal-like ECM Remodeling	CCNL2	-0.150722	0.45989	0.797235
Proinflammatory PMNs	LRRC42	-0.336729	0.458647	0.699134
STS Proangiogenic	FOXS1	-1.29412	0.459883	0.999994
STS Epithelial-like	IQCG	-0.226011	0.459881	0.666698
STS Myofibroblastic	RPA2	-0.254341	0.459881	0.990181
DCs CD1c+	AC008079.1	-0.386651	0.458638	0.957384
CD4+ Tregs	BIN1	-0.206452	0.458435	0.747007
DCs CD1c+	AC020658.5	-0.377121	0.458634	0.957384
CD4+ Activated	DDIT3	-0.211615	0.458429	0.827801
CD8+ ISG	ANO10	-0.293428	0.458426	0.681647
CD8+ Early Activation	ZC3H12B	-0.255139	0.458422	0.725315
STS Myofibroblastic	MTMR8	-0.635226	0.459858	0.990181
Vascular CAFs	AC012636.1	-0.725349	0.462787	0.976024
Immunoregulatroy PMNs	GSTM4	-0.268434	0.458619	0.612491
CD4+ T memory	AMT	-0.304662	0.45841	0.80225
DCs CD1c+	WAKMAR2	-0.260908	0.458603	0.957384
CD8+ GZMK+ Tm	HIST1H4E	-0.320084	0.458393	0.672669
STS Mesenchymal-like Contactin+	CUL4B	-0.269611	0.459827	0.817837
M2 APOC1+ APOE+	PKNOX1	-0.215252	0.458587	0.732449
STS Proangiogenic	HLA-E	-0.636342	0.459818	0.999994
M2 APOC1+ APOE+	SMTN	-0.359143	0.45858	0.732449
STS Immunomodulatory	AL683813.1	-0.60287	0.459816	0.999998
Capillary Venous Endothelial Cells	DCAKD	-0.210426	0.461977	0.647072
Capillary Venous Endothelial Cells	LIPE-AS1	-0.371169	0.461977	0.647072
M2 TREM2+ SPP1+	ATP5MG	-0.213538	0.458577	0.757867
CD8+ Stressed	NEDD4L	-0.2603	0.458371	0.710749
Granulocytes_NIBAN1_TXNIPhi	DENND4B	-0.232803	0.45857	0.650822
STS Epithelial-like	MORC4	-0.349574	0.459806	0.666662
CD8+ ISG	SH3D19	-0.321488	0.458369	0.68164
JAK2_high_STS	USP48	-0.49312	0.459805	0.999869
NK cells CD56 low	PLAA	-0.22553	0.458367	0.82829
CD8+ ISG	ABCF3	-0.213715	0.458366	0.68164
DCs AREG+	TMEM11	-0.232396	0.458562	0.765707
CD4+ Tn	AC009560.3	-0.423174	0.458357	0.773465
CD8+ Activated	SH3RF1	-0.402837	0.458357	0.661578
Proinflammatory PMNs	ZCCHC8	-0.206961	0.458554	0.699134
Granulocytes_NIBAN1_TXNIPhi	MX2	-0.301442	0.458552	0.650822
STS Epithelial-like	TIMM10B	-0.152847	0.45978	0.666662
Mastocytes	FOLR3	-0.558342	0.45854	0.857775
JAK2_high_STS	COX10	-1.35307	0.459771	0.999869
DCs CD1c+	TMEM63C	-0.39345	0.458534	0.957384
CD4+ T memory	CTCF	-0.176448	0.458327	0.80225
Inflammatory Monocytes	PRRG2	-0.371595	0.458526	0.703808
CD8+ Activated	AL031772.1	-0.359962	0.458325	0.661578
M2 APOC1+ APOE+	HMCN1	-0.332081	0.458523	0.732449
Capillary Venous Endothelial Cells	DNAJC27	-0.225823	0.46192	0.647072
Inflammatory Monocytes	LSM5	-0.208193	0.458515	0.703808
M2 APOC1+ APOE+	PIK3C3	-0.247811	0.458514	0.732449
DCs CD1c+	LINC00964	-0.370351	0.458512	0.957384
STS Mesenchymal-like Undiff.	ARNT2	-0.660641	0.45974	0.806628
CD8+ GZMK+ Tm	LINC00221	-0.411175	0.458292	0.672586
CD8+ Activated	AC131568.1	-0.282802	0.45829	0.661578
CD4+ Tfh	MRPL4	-0.203065	0.458287	0.689947
STS Epithelial-like	UBE2H	-0.260408	0.459722	0.666654
Macro SELENOP+ SLC40A1+	WDR73	-0.219657	0.458483	0.632465
CD4+ T memory	SEPTIN4	-0.426776	0.458281	0.80225
CD8+ Stressed	PGF	-0.434331	0.45828	0.710683
STS Myofibroblastic	CNIH2	-0.732735	0.459717	0.990181
CD4+ Th17	ORC5	-0.203145	0.458278	0.7507
JAK2_high_STS	RNF169	-0.838219	0.459709	0.999869
Inflammatory Monocytes	NELFB	-0.216428	0.458469	0.703808
CD8+ Activated	ZNF416	-0.251032	0.458261	0.661578
CD8+ Stressed	ZNF23	-0.27711	0.45826	0.710683
Inflammatory Monocytes	AL359921.1	-0.351124	0.45846	0.703808
CD4+ Th17	ST7L	-0.213678	0.458259	0.7507
CD8+ GZMK+ Tm	CRYBB2	-0.428084	0.458256	0.672586
CD4+ Tn	BCLAF3	-0.184825	0.458253	0.773463
CD4+ Tregs	H2AFY2	-0.300121	0.458244	0.746775
Macro SELENOP+ SLC40A1+	PCGF1	-0.248253	0.458441	0.632461
CD8+ ISG	NDUFC2	-0.199462	0.458237	0.681577
STS Proangiogenic	STAC2	-1.11104	0.459669	0.999994
CD8+ ISG	HIGD2A	-0.231576	0.458226	0.681577
Matrix CAFs	CNR1	-0.692091	0.462593	0.999515
Granulocytes_NIBAN1_TXNIPhi	GTF2H3	-0.269479	0.458418	0.650776
CD4+ T memory	ZNF350-AS1	-0.246347	0.458214	0.80225
Granulocytes_NIBAN1_TXNIPhi	P4HA1	-0.230988	0.458412	0.650776
CD8+ GZMK+ Tm	ZC3HC1	-0.190151	0.458212	0.672586
CD4+ Tfh	LINC01619	-0.474367	0.458202	0.689947
CD8+ Stressed	ZFP37	-0.261815	0.458198	0.710683
CD8+ Activated	AC114760.2	-0.206747	0.458197	0.661578
CD8+ Stressed	TMSB15A	-0.436041	0.458192	0.710683
NK cells CD56 high	CHAMP1	-0.18829	0.458184	0.675686
Immunoregulatroy PMNs	S1PR2	-0.270062	0.458379	0.612304
JAK2_high_STS	GPKOW	-1.97957	0.459616	0.999869
CD8+ Early Activation	TRBV5-1	-0.421037	0.458177	0.725077
CD4+ Tregs	AC090971.1	-0.314648	0.458171	0.746737
Mastocytes	HENMT1	-0.269035	0.458371	0.857556
DCs CD1c+	OLFML1	-0.384427	0.458365	0.957384
M2 TREM2+ SPP1+	CS	-0.229781	0.458363	0.757867
STS Proangiogenic	BZW2	-0.547431	0.459599	0.999994
CD4+ Tn	SPACA9	-0.412847	0.458159	0.77339
CD8+ Stressed	TPM4	-0.192992	0.458156	0.710683
STS Immunomodulatory	SLC9A7	-0.761634	0.459589	0.999998
DCs CD1c+	AC018552.2	-0.437265	0.458352	0.957384
CD8+ Activated	MEI1	-0.193677	0.458148	0.661578
CD8+ Activated	MECOM	-0.31588	0.458144	0.661578
CD36+ CAFs	KIAA0825	-0.518778	0.462515	0.992363
CD4+ Th17	CCDC50	-0.249307	0.45814	0.7507
Inflammatory Monocytes	AC023983.1	-0.377716	0.45834	0.703808
NA	DDOST	-0.237113	0.458334	0.619483
NK cells CD56 low	LRRC7	-0.256388	0.458132	0.828001
CD4+ Th17	SMIM1	-0.280481	0.458127	0.7507
Proinflammatory PMNs	TFG	-0.191788	0.458327	0.698973
STS Immunomodulatory	CLPX	-0.174613	0.459564	0.999998
NK cells CD56 high	SNAPC5	-0.183063	0.458121	0.675659
Granulocytes_NIBAN1_TXNIPhi	ALDH1A1	-0.455753	0.45832	0.650768
CD8+ Stressed	QRICH2	-0.291302	0.458117	0.710683
CD4+ Tregs	SUFU	-0.224468	0.458116	0.746727
CD8+ GZMK+ Tm	CAV2	-0.3202	0.458111	0.67258
STS Epithelial-like	LINC01560	-0.379434	0.459549	0.666458
Immunoregulatroy PMNs	LIX1-AS1	-0.339686	0.45831	0.612279
CD4+ Th17	LSAMP	-0.428608	0.458103	0.7507
DCs CD1c+	CYSTM1	-0.30439	0.458299	0.957384
CD4+ Th17	MPRIP-AS1	-0.300021	0.458093	0.7507
Inflammatory Monocytes	AC093865.1	-0.375552	0.458292	0.703808
Tip Endothelial Cells	ZNF655	-0.316791	0.461689	0.993277
Vascular CAFs	ATP9A	-0.313641	0.462458	0.975852
DCs CD1c+	THEMIS	-0.376908	0.458283	0.957384
Monocytes EREG+	IRF1	-0.291705	0.458282	0.929151
NK cells CD56 low	ITGA6	-0.238806	0.458081	0.828001
STS Mesenchymal-like Undiff.	ARHGAP31	-0.269285	0.459517	0.80632
CD8+ ISG	NDUFS7	-0.203701	0.458075	0.681577
JAK2_high_STS	ATAD3B	-1.81565	0.459513	0.999869
CD4+ Tregs	TRIM7	-0.412044	0.458074	0.746727
Inflammatory Monocytes	ROPN1L	-0.369852	0.458273	0.703808
CD8+ Stressed	KATNA1	-0.167398	0.458071	0.710683
Inflammatory Monocytes	ASB8	-0.195879	0.458264	0.703808
CD8+ Activated	EHD2	-0.432527	0.458059	0.661578
STS Proangiogenic	POLR1C	-0.326648	0.459495	0.999994
CD8+ Early Activation	CRLS1	-0.180922	0.458056	0.724961
NK cells CD56 low	GABPB1-IT1	-0.214153	0.458051	0.828001
CD4+ Activated	ZNF777	-0.313795	0.458049	0.827424
CD4+ Stressed	TOR2A	-0.255144	0.458043	0.655528
STS Mesenchymal-like ECM Remodeling	ELL	-0.283988	0.459476	0.797234
STS Epithelial-like	ERMAP	-0.412428	0.459468	0.666397
STS Proangiogenic	SLAIN2	-0.385232	0.459464	0.999994
Pericytes	GPR146	-0.38107	0.461617	0.99256
CD4+ Tn	ZFYVE21	-0.189941	0.458005	0.77339
STS CTA high	DHODH	-0.542237	0.459442	0.902556
CD8+ Stressed	EMILIN1	-0.429932	0.457998	0.710683
DCs AREG+	RSRP1	-0.220097	0.458197	0.765567
CD4+ Tn	PDK4	-0.495467	0.457991	0.77339
Vascular CAFs	AC104123.1	-0.846256	0.462363	0.975852
CD8+ GZMK+ Tm	SHROOM4	-0.419785	0.457988	0.672464
DCs CD1c+	TIGD1	-0.372212	0.458186	0.957384
CD4+ Tn	AC112721.2	-0.304829	0.45797	0.77339
Arterial Endothelial Cells	FANCI	-0.312261	0.461567	0.999833
CD8+ Exhausted	ITGA4	-0.21588	0.457951	0.597768
Capillary Venous Endothelial Cells	USB1	-0.22838	0.461543	0.646657
CD8+ Activated	IL17RA	-0.200593	0.457936	0.661567
STS Epithelial-like	CNTN1	-0.841594	0.459374	0.666316
CD8+ GZMK+ Tm	HDAC6	-0.262977	0.457931	0.672445
Mastocytes	AC087500.1	-0.373561	0.458127	0.857297
CD4+ Tregs	CAVIN2	-0.42887	0.457926	0.746577
CD4+ Activated	LIPC	-0.294793	0.457923	0.827333
Immunoregulatroy PMNs	SHTN1	-0.302065	0.458124	0.61208
STS Mesenchymal-like Undiff.	HHAT	-0.534206	0.459361	0.806128
CD4+ Tn	ASPM	-0.341803	0.457921	0.77339
STS Mesenchymal-like ECM Remodeling	SLC25A28	-0.239719	0.459359	0.79711
Pericytes	PELI2	-0.605215	0.461523	0.99256
STS Proangiogenic	NTNG2	-1.23368	0.459357	0.999994
Inflammatory Monocytes	AL391832.3	-0.368067	0.458118	0.703777
CD8+ Exhausted	CHTOP	-0.20005	0.457909	0.597765
Mastocytes	TULP1	-0.371109	0.458109	0.857297
Matrix CAFs	ATP5MC1	-0.218217	0.462276	0.999515
CD36+ CAFs	AC018362.1	-0.717809	0.46227	0.992363
CD4+ Tn	C1QC	-0.358397	0.457886	0.77339
CD4+ Th17	HMGCL	-0.201864	0.457882	0.750687
CD8+ GZMK+ Tm	HEATR4	-0.267191	0.457879	0.672445
CD4+ Th17	AC009542.1	-0.271356	0.457869	0.750687
CD4+ Tn	AC073349.4	-0.259718	0.457868	0.77339
Granulocytes_NIBAN1_TXNIPhi	PPTC7	-0.20679	0.458064	0.650613
M2 APOC1+ APOE+	ZNF107	-0.271252	0.458048	0.732088
CD8+ Stressed	MBD4	-0.192141	0.457845	0.710683
CD8+ GZMK+ Tm	PNISR	-0.166066	0.457839	0.672445
Inflammatory Monocytes	SLC22A18AS	-0.228494	0.458038	0.703774
Macro SELENOP+ SLC40A1+	VPS25	-0.19978	0.458038	0.632011
CD4+ Tn	RDH13	-0.225025	0.457833	0.77339
Capillary Venous Endothelial Cells	NOD1	-0.342223	0.461428	0.64656
STS Proangiogenic	PPFIA1	-0.404133	0.459259	0.999994
STS CTA high	TCEAL1	-0.502321	0.459258	0.902556
STS Epithelial-like	NDE1	-0.270995	0.459258	0.666251
NK cells CD56 high	INO80E	-0.173515	0.457818	0.675277
DCs CD1c+	ACOD1	-0.432947	0.458014	0.957384
Mastocytes	TLL2	-0.435748	0.458008	0.857271
CD4+ T memory	SENP1	-0.191717	0.457807	0.801795
Inflammatory Monocytes	MIR17HG	-0.28293	0.458	0.703774
CD8+ Exhausted	SFT2D2	-0.183208	0.457798	0.59767
DCs CD1c+	S100A12	-0.5412	0.457995	0.957384
STS Proangiogenic	CCDC85C	-0.640007	0.459231	0.999994
STS Proangiogenic	WLS	-0.484434	0.459227	0.999994
CD4+ Tfh	IL4I1	-0.422024	0.457786	0.689621
DCs AREG+	RRP9	-0.335823	0.457983	0.765286
JAK2_high_STS	KDM4A	-1.03448	0.45922	0.999869
CD8+ ISG	AP002495.1	-0.234566	0.457771	0.681351
Macro SELENOP+ SLC40A1+	POSTN	-0.422917	0.45797	0.632009
Inflammatory Monocytes	AC034236.2	-0.375474	0.457953	0.703774
Proinflammatory PMNs	CHPT1	-0.26457	0.457951	0.698765
Immunoregulatroy PMNs	DIAPH2-AS1	-0.375697	0.457945	0.611994
Arterial Endothelial Cells	SLC35C2	-0.274995	0.461348	0.999833
Matrix CAFs	WRAP73	-0.384964	0.462118	0.999515
Immunoregulatroy PMNs	DGKI	-0.353177	0.457943	0.611994
Arterial Endothelial Cells	ZFAT	-0.422929	0.461347	0.999833
Inflammatory Monocytes	AL162274.2	-0.370094	0.457937	0.703774
CD4+ Tfh	SMIM19	-0.206765	0.457735	0.689621
STS Epithelial-like	ITPRIP	-0.268934	0.459171	0.666193
CD4+ Activated	EPN2	-0.231339	0.457732	0.827277
CD4+ Tregs	COQ8B	-0.262023	0.45773	0.746337
STS Proangiogenic	NOCT	-0.947301	0.459163	0.999994
DCs CD1c+	LIMS2	-0.382039	0.457923	0.957384
CD4+ Activated	ABHD17C	-0.281518	0.457719	0.827277
CD36+ CAFs	PHIP	-0.340566	0.462095	0.992363
CD8+ Early Activation	CHI3L1	-0.290406	0.457717	0.724575
CD8+ Stressed	CAD	-0.271771	0.457711	0.710683
CD4+ Activated	LINC00963	-0.200858	0.457709	0.827277
STS Immunomodulatory	TPX2	-0.644533	0.459148	0.999998
CD4+ Tregs	EID3	-0.185403	0.457707	0.746337
CD8+ Early Activation	LINC02613	-0.325246	0.457705	0.724575
STS Mesenchymal-like Undiff.	AC006994.2	-0.638997	0.45914	0.805905
Mastocytes	EP400	-0.210554	0.4579	0.857167
CD8+ Early Activation	PDZRN4	-0.447376	0.457698	0.724575
Inflammatory Monocytes	FECH	-0.266195	0.457897	0.703774
Vascular CAFs	SLC35G2	-0.362384	0.462072	0.975852
CD8+ Exhausted	TRBV28	-0.39253	0.457695	0.597633
Immunoregulatroy PMNs	AP000779.1	-0.330798	0.457892	0.611994
CD8+ Early Activation	ALDH8A1	-0.286975	0.457681	0.724575
CD4+ Th17	AC034195.1	-0.288102	0.457676	0.750593
Mastocytes	ABCA1	-0.310481	0.457877	0.857167
Capillary Venous Endothelial Cells	WDR41	-0.26309	0.461278	0.646414
STS Mesenchymal-like ECM Remodeling	MRPL53	-0.550949	0.45911	0.79688
CD8+ Early Activation	TRMT1L	-0.182302	0.45767	0.724575
Inflammatory Monocytes	MAP1LC3A	-0.26067	0.457869	0.703774
CD8+ Activated	CNRIP1	-0.419965	0.457661	0.661327
CD4+ Tregs	AC008728.1	-0.40701	0.457656	0.746337
Macro SELENOP+ SLC40A1+	AL645608.7	-0.302024	0.457853	0.631916
CD4+ Tregs	CEBPG	-0.197282	0.457651	0.746337
CD4+ Tn	SASH1	-0.269759	0.457646	0.77339
STS Mesenchymal-like ECM Remodeling	KTI12	-0.375338	0.459083	0.79688
M2 APOC1+ APOE+	PCNX1	-0.358548	0.457843	0.731832
DCs AREG+	KCTD13	-0.260081	0.457842	0.765208
CD36+ CAFs	TASP1	-0.373719	0.462014	0.992363
CD36+ CAFs	THEM6	-0.506021	0.462013	0.992363
CD8+ Stressed	RWDD2A	-0.310321	0.457624	0.710683
CD4+ T memory	AC010320.3	-0.418374	0.457616	0.801645
Inflammatory Monocytes	LYPLA1	-0.170378	0.457812	0.703774
Matrix CAFs	FTSJ3	-0.359481	0.461986	0.999515
STS Mesenchymal-like Undiff.	SOX9	-0.635666	0.459042	0.805881
STS Proangiogenic	PARD3	-0.880822	0.459039	0.999994
STS Myofibroblastic	AP000446.1	-0.775921	0.459032	0.990181
STS Mesenchymal-like ECM Remodeling	RANBP6	-0.266529	0.459032	0.79688
JAK2_high_STS	TESK1	-2.42283	0.459019	0.999869
CD36+ CAFs	SNAI2	-0.337314	0.461953	0.992363
NK cells CD56 low	CNOT7	-0.174914	0.457574	0.827703
CD4+ Tn	SBDS	-0.18548	0.457573	0.77339
Arterial Endothelial Cells	GTPBP6	-0.37714	0.461174	0.999833
CD36+ CAFs	AF165147.1	-0.809603	0.461945	0.992363
Monocytes EREG+	AP001816.1	-0.346642	0.457767	0.929151
Arterial Endothelial Cells	TRAPPC9	-0.538072	0.461169	0.999833
CD8+ Exhausted	CHST11	-0.269545	0.457561	0.597516
DCs CD1c+	PIWIL4	-0.311391	0.457756	0.957384
STS Mesenchymal-like ECM Remodeling	IRF7	-0.405137	0.458994	0.79688
Immunoregulatroy PMNs	MAVS	-0.215792	0.45775	0.611931
DCs CD1c+	CAMSAP2	-0.239736	0.457744	0.957384
CD4+ Tfh	COPA	-0.203002	0.457525	0.689551
CD8+ Activated	SRP14-AS1	-0.198892	0.457525	0.661256
STS Mesenchymal-like Undiff.	FTCDNL1	-0.859721	0.458961	0.805881
CD36+ CAFs	FAM107A	-0.551319	0.461898	0.992363
CD4+ T memory	IGLV1-40	-0.422245	0.457514	0.801558
CD4+ T memory	SLC25A24	-0.207985	0.457514	0.801558
Vascular CAFs	MPZL2	-0.670018	0.461891	0.975852
CD4+ T memory	DDIT4-AS1	-0.417963	0.457511	0.801558
CD4+ T memory	CYP46A1	-0.417956	0.45751	0.801558
CD4+ Th17	AF165147.1	-0.322917	0.457506	0.750394
CD4+ Stressed	CHCHD2	-0.171464	0.457501	0.655
STS Mesenchymal-like Undiff.	POSTN	-0.957565	0.458932	0.805881
CD4+ Tregs	AC092069.1	-0.272486	0.457484	0.746336
CD4+ Th17	LINC00847	-0.18859	0.457469	0.750394
Inflammatory Monocytes	FAM155A	-0.39231	0.457667	0.703774
STS CTA high	CNTN5	-1.16433	0.458902	0.902415
STS Proangiogenic	BAZ1A	-0.625553	0.458901	0.999994
CD4+ Tregs	CPB1	-0.409458	0.457457	0.746336
CD4+ Tfh	TMOD3	-0.179132	0.457455	0.689513
Inflammatory Monocytes	Z98885.3	-0.376584	0.457646	0.703774
JAK2_high_STS	MAP4K3-DT	-1.86539	0.458871	0.999869
CD4+ Th17	NUP205	-0.191213	0.457428	0.750394
DCs CD1c+	RNF213-AS1	-0.328973	0.457628	0.957384
CD4+ Activated	DHTKD1	-0.203467	0.457425	0.827277
CD8+ GZMK+ Tm	ASH1L	-0.216382	0.457425	0.672026
CD4+ Stressed	TMEM109	-0.230781	0.45742	0.654961
STS Mesenchymal-like ECM Remodeling	LRCH1	-0.286579	0.458859	0.79688
STS Mesenchymal-like Contactin+	FMNL3	-0.423801	0.458856	0.817316
STS Mesenchymal-like Undiff.	SNAPIN	-0.302024	0.458856	0.805881
JAK2_high_STS	EGLN1	-1.01103	0.458851	0.999869
CD4+ Tregs	ETV2	-0.294299	0.45741	0.746336
Capillary Venous Endothelial Cells	PNPLA6	-0.257744	0.461017	0.646177
CD4+ Tn	SMPDL3A	-0.308301	0.457404	0.77339
CD36+ CAFs	TRAF1	-0.700621	0.461783	0.992363
STS Mesenchymal-like ECM Remodeling	AKR1C8P	-0.856928	0.458843	0.79688
DCs CD1c+	TG	-0.475203	0.457602	0.957384
Mastocytes	ASCC1	-0.247815	0.457595	0.856836
STS Proangiogenic	PLP1	-1.46754	0.458834	0.999994
NK cells CD56 low	GTF3A	-0.192161	0.457393	0.827703
NK cells CD56 high	AC009275.1	-0.412389	0.457393	0.674904
Pericytes	UBR4	-0.405745	0.460998	0.99256
Inflammatory Monocytes	GOLGA3	-0.180106	0.457585	0.703774
NK cells CD56 high	PTGR2	-0.265271	0.45738	0.674904
Mastocytes	UBE2G2	-0.195593	0.457574	0.856836
DCs CD1c+	AC112253.1	-0.393277	0.45757	0.957384
CD8+ Activated	RNF113A	-0.188261	0.457359	0.661079
STS Mesenchymal-like Undiff.	PCDHB12	-0.623343	0.458796	0.805875
CD8+ Stressed	AP000692.1	-0.291709	0.457355	0.710505
STS Mesenchymal-like Contactin+	HERC3	-0.302742	0.458792	0.817316
CD4+ Stressed	NSA2	-0.214721	0.457349	0.654961
CD4+ Tn	REG4	-0.424798	0.457347	0.77339
CD4+ Th17	ZBTB39	-0.251286	0.457347	0.750376
Arterial Endothelial Cells	TTC27	-0.389431	0.460942	0.999833
CD4+ Th17	AP5S1	-0.254875	0.457333	0.750376
JAK2_high_STS	MPC2	-0.645251	0.458772	0.999869
JAK2_high_STS	MAN1A1	-1.45215	0.458767	0.999869
STS Mesenchymal-like Undiff.	MCM5	-0.448089	0.458763	0.805875
CD4+ T memory	DCUN1D2	-0.214858	0.457322	0.801558
Vascular CAFs	RAB22A	-0.196301	0.461694	0.975852
Proinflammatory PMNs	RETSAT	-0.276031	0.457512	0.698381
STS Immunomodulatory	AGAP1	-0.301897	0.458748	0.999998
CD8+ Early Activation	TRIM69	-0.222811	0.457304	0.72432
CD8+ Early Activation	AL157895.1	-0.42453	0.457298	0.72432
Matrix CAFs	HOXC4	-0.374042	0.461678	0.999515
Granulocytes_NIBAN1_TXNIPhi	ODR4	-0.253604	0.457495	0.649974
CD8+ Stressed	NRG1	-0.419089	0.457292	0.710505
Pericytes	DNAJB6	-0.17991	0.4609	0.99256
Inflammatory Monocytes	KCNMB4	-0.290267	0.457483	0.703774
STS Myofibroblastic	MTCP1	-0.58599	0.458723	0.990181
M2 TREM2+ SPP1+	AC079305.3	-0.289137	0.457483	0.757866
STS Mesenchymal-like Undiff.	PPAT	-0.246266	0.458721	0.805875
CD4+ Tregs	AC090241.2	-0.406522	0.457276	0.746336
STS Proangiogenic	PPFIA2	-1.59607	0.458715	0.999994
Monocytes EREG+	HCG18	-0.248283	0.457472	0.929151
CD4+ Tregs	FCGR2A	-0.420562	0.45727	0.746336
CD8+ Early Activation	FAM92A	-0.229649	0.457267	0.72432
STS Proangiogenic	RALY-AS1	-0.535659	0.458707	0.999994
Inflammatory Monocytes	AHSA1	-0.219802	0.457465	0.703774
Mastocytes	TRH	-0.383402	0.457461	0.856836
Vascular CAFs	DNAH14	-0.921073	0.461641	0.975852
CD4+ Tn	ASL	-0.186989	0.457259	0.77339
Capillary Venous Endothelial Cells	MPLKIP	-0.295744	0.460867	0.646032
NA	SRC	-0.353805	0.457438	0.618393
STS Mesenchymal-like ECM Remodeling	HS2ST1	-0.191872	0.458676	0.79688
JAK2_high_STS	CPT1A	-1.3697	0.458675	0.999869
CD4+ Activated	IST1	-0.17122	0.45723	0.827156
Tip Endothelial Cells	CLUAP1	-0.321233	0.460832	0.993277
CD8+ Activated	AL096865.1	-0.268293	0.457219	0.661002
NK cells CD56 high	AC016394.1	-0.408698	0.457212	0.67487
Granulocytes_NIBAN1_TXNIPhi	MRPS5	-0.227518	0.457408	0.649906
Monocytes EREG+	PRNP	-0.260688	0.457407	0.929151
CD8+ Stressed	RILPL2	-0.213949	0.457201	0.710454
JAK2_high_STS	RAB1B	-0.725502	0.458639	0.999869
STS Proangiogenic	CNTNAP3	-1.31756	0.458638	0.999994
CD4+ Tn	UBE2Q1	-0.1964	0.457195	0.77339
STS Mesenchymal-like Undiff.	PCNA	-0.305001	0.458629	0.805829
STS Mesenchymal-like Undiff.	DNAH3	-0.570062	0.458623	0.805829
CD8+ Early Activation	AC078883.1	-0.21251	0.45718	0.72432
CD4+ Tregs	PLTP	-0.304665	0.457174	0.746336
CD8+ ISG	TDG	-0.17981	0.457172	0.680856
CD36+ CAFs	KIAA1211	-0.687549	0.461549	0.992363
CD36+ CAFs	BOLL	-0.687549	0.461549	0.992363
CD4+ Tfh	SPTBN1	-0.202214	0.457167	0.689215
NA	CLEC12A	-0.38644	0.457355	0.618331
DCs CD1c+	RNF10	-0.196906	0.457355	0.957384
CD4+ Tregs	ADAP1	-0.298686	0.457149	0.746336
M2 TREM2+ SPP1+	NEMF	-0.175591	0.457346	0.757792
STS Myofibroblastic	TMEM79	-0.556458	0.458581	0.990181
Macro SELENOP+ SLC40A1+	MRPS14	-0.188693	0.457339	0.631314
JAK2_high_STS	MIF4GD	-2.04358	0.458577	0.999869
CD8+ Activated	PWWP2B	-0.279112	0.457133	0.661002
Proinflammatory PMNs	YTHDC2	-0.245522	0.457333	0.698304
NA	TXNIP	-0.287957	0.45733	0.618331
CD4+ T memory	AL137077.2	-0.308969	0.457123	0.801335
CD4+ Tn	PPP1R14A	-0.432754	0.457121	0.77339
CD4+ Tregs	DTX4	-0.413294	0.45712	0.746336
DCs CD1c+	GPR27	-0.408839	0.457312	0.957384
STS Immunomodulatory	VMP1	-0.203719	0.458545	0.999998
Macro SELENOP+ SLC40A1+	SPAST	-0.206544	0.457302	0.631314
Vascular CAFs	IER3IP1	-0.256696	0.461481	0.975852
STS CTA high	AL109935.1	-1.06995	0.45853	0.902268
CD8+ Early Activation	KIR3DL1	-0.422434	0.457088	0.72432
STS Myofibroblastic	LAT2	-0.669213	0.458524	0.990181
DCs CD1c+	EGR1	-0.409307	0.457277	0.957384
CD4+ Th17	CTSS	-0.209172	0.457075	0.750101
Macro SELENOP+ SLC40A1+	MED14	-0.214473	0.457274	0.631314
Immunoregulatroy PMNs	SUCLA2	-0.211453	0.457273	0.611393
CD4+ T memory	PCAT19	-0.445636	0.45707	0.801335
JAK2_high_STS	MCCC2	-0.955166	0.458509	0.999869
STS Myofibroblastic	AC093627.5	-0.775344	0.458507	0.990181
STS Mesenchymal-like ECM Remodeling	ARID1A	-0.18554	0.458504	0.79675
Arterial Endothelial Cells	LRG1	-0.574976	0.460669	0.999833
Pericytes	C2CD4B	-0.582823	0.460664	0.99256
M2 APOC1+ APOE+	TCEA3	-0.377607	0.457242	0.731372
Vascular CAFs	CIAO2B	-0.202138	0.461423	0.975852
Inflammatory Monocytes	WDYHV1	-0.23352	0.457237	0.70368
Inflammatory Monocytes	BICC1	-0.387447	0.457232	0.70368
Proinflammatory PMNs	VRK3	-0.218581	0.45723	0.698304
CD8+ Activated	AL031846.2	-0.297531	0.457027	0.660913
CD8+ Stressed	TNFRSF19	-0.398973	0.457025	0.710327
CD4+ Stressed	PTRH1	-0.228777	0.457018	0.654646
STS CTA high	ARMCX6	-0.418024	0.458456	0.902268
Mastocytes	AP003392.5	-0.373542	0.457214	0.856766
Vascular CAFs	AP003086.1	-0.926224	0.461388	0.975852
CD8+ Exhausted	ST13	-0.183474	0.457003	0.59694
CD4+ Th17	FGF13	-0.406723	0.457	0.750101
Arterial Endothelial Cells	PIP5K1A	-0.348765	0.460605	0.999833
STS Epithelial-like	DNM1L	-0.147608	0.458434	0.665458
STS Mesenchymal-like ECM Remodeling	AL160006.1	-0.646212	0.458433	0.796708
CD4+ Tfh	DENND3	-0.267793	0.456991	0.689087
CD4+ T memory	GAL	-0.416825	0.456985	0.801277
STS CTA high	EIF3F	-0.420372	0.458422	0.902268
Macro SELENOP+ SLC40A1+	ATP5MC2	-0.22674	0.457181	0.631301
CD4+ Tfh	SRRM1	-0.167484	0.456971	0.689087
CD4+ Stressed	GTF2H1	-0.197893	0.456968	0.654646
CD4+ Tregs	KIF2C	-0.301883	0.456968	0.746336
Tip Endothelial Cells	PGM5	-0.421772	0.460577	0.993277
CD4+ Tregs	FARSA	-0.183885	0.456954	0.746336
CD8+ Activated	FAM53B-AS1	-0.281402	0.456952	0.660913
CD8+ GZMK+ Tm	AL023882.1	-0.282722	0.456952	0.671461
STS Mesenchymal-like Contactin+	DTWD2	-0.726783	0.458389	0.817243
STS Myofibroblastic	POLM	-0.299979	0.458388	0.990181
STS Myofibroblastic	RBM4B	-0.209521	0.458386	0.990181
M2 TREM2+ SPP1+	CASC4	-0.229141	0.457144	0.757622
JAK2_high_STS	DDX51	-1.71933	0.458384	0.999869
CD4+ T memory	MIRLET7BHG	-0.278807	0.456939	0.801277
CD4+ T memory	HIST1H2AD	-0.28561	0.456935	0.801277
CD8+ GZMK+ Tm	LIG1	-0.195884	0.456931	0.671461
CD4+ Th17	EXOG	-0.208975	0.456929	0.750101
CD4+ Activated	MAP3K7	-0.195644	0.456924	0.827095
CD4+ Tregs	CARM1	-0.217775	0.456919	0.746336
CD4+ Tregs	STK3	-0.266413	0.456913	0.746336
Tip Endothelial Cells	CMIP	-0.238567	0.460521	0.993277
Proinflammatory PMNs	SYT17	-0.365429	0.457108	0.698304
Mastocytes	HSD11B1-AS1	-0.512159	0.457108	0.856664
Mastocytes	LDHC	-0.353794	0.457105	0.856664
DCs CD1c+	AC022706.1	-0.374879	0.457104	0.957384
STS Mesenchymal-like ECM Remodeling	TNFRSF14	-0.35148	0.458343	0.796708
Inflammatory Monocytes	PIGW	-0.366987	0.457098	0.70368
Matrix CAFs	CIAO1	-0.227146	0.461277	0.999515
Granulocytes_NIBAN1_TXNIPhi	ICAM3	-0.396213	0.457086	0.649561
DCs CD1c+	GSG1L	-0.40254	0.457083	0.957384
CD36+ CAFs	ARHGAP11A	-0.688897	0.461264	0.992363
CD36+ CAFs	FSD1	-0.688897	0.461264	0.992363
CD36+ CAFs	C19orf81	-0.688897	0.461264	0.992363
CD8+ Activated	ITPR1	-0.251188	0.456876	0.660891
Granulocytes_NIBAN1_TXNIPhi	CASP1	-0.241635	0.457076	0.649561
NA	DUSP18	-0.320665	0.457074	0.618104
STS Mesenchymal-like Undiff.	SDHAF2	-0.181081	0.458312	0.805683
Mastocytes	SMG7	-0.266642	0.457071	0.856664
Vascular CAFs	AK4	-0.374069	0.46125	0.975852
CD4+ Tfh	CAPZB	-0.203384	0.456861	0.689087
STS Immunomodulatory	LYRM7	-0.155343	0.458301	0.999998
Matrix CAFs	STAMBP	-0.286569	0.461243	0.999515
CD8+ Early Activation	Z99572.1	-0.314362	0.456853	0.72432
Monocytes EREG+	PPP2R3A	-0.289119	0.457035	0.929151
CD8+ ISG	TTC27	-0.296683	0.456828	0.680545
Capillary Venous Endothelial Cells	SLC35F6	-0.251917	0.460433	0.645488
CD8+ ISG	TENT4A	-0.257135	0.456814	0.680545
M2 APOC1+ APOE+	SOCS2	-0.339249	0.457013	0.731078
DCs CD1c+	SLC7A8	-0.311887	0.457012	0.957384
Tip Endothelial Cells	AC104162.2	-0.460095	0.46042	0.993277
DCs AREG+	SPR	-0.335897	0.457005	0.764521
M2 TREM2+ SPP1+	DNM2	-0.231614	0.457004	0.757622
Capillary Venous Endothelial Cells	RAB33B	-0.277719	0.460416	0.645488
Arterial Endothelial Cells	TMEM120B	-0.374946	0.460411	0.999833
CD8+ Early Activation	TRAV41	-0.308546	0.456797	0.72432
Matrix CAFs	LYPLAL1	-0.276776	0.461181	0.999515
Granulocytes_NIBAN1_TXNIPhi	PIK3AP1	-0.251865	0.456996	0.649561
Tip Endothelial Cells	EIF4E3	-0.338019	0.460404	0.993277
STS Myofibroblastic	ABCA9-AS1	-0.98521	0.458233	0.990181
Mastocytes	AL513550.1	-0.368886	0.456986	0.856664
JAK2_high_STS	PCED1A	-1.85247	0.458227	0.999869
STS Mesenchymal-like Contactin+	HRAS	-0.44804	0.458226	0.817181
CD8+ ISG	C1orf21	-0.321643	0.45678	0.680545
STS Epithelial-like	C17orf100	-0.552074	0.45822	0.665427
Arterial Endothelial Cells	MED21	-0.312469	0.460378	0.999833
Inflammatory Monocytes	EDDM13	-0.388498	0.456965	0.703659
Monocytes EREG+	DENND4A	-0.244361	0.456962	0.929151
NK cells CD56 low	BEX3	-0.275262	0.456761	0.827644
Granulocytes_NIBAN1_TXNIPhi	NUTF2	-0.216556	0.456957	0.649561
STS Myofibroblastic	PRDX2	-0.288985	0.458196	0.990181
CD4+ Tn	C12orf54	-0.427353	0.456751	0.773159
M2 APOC1+ APOE+	STC1	-0.378166	0.456949	0.731078
NK cells CD56 low	KIF5C	-0.239907	0.456745	0.827644
CD36+ CAFs	LINC01301	-0.799452	0.461123	0.992363
DCs CD1c+	CTDP1	-0.240523	0.456936	0.957384
CD8+ ISG	ZNF281	-0.233648	0.456732	0.680545
CD4+ Tfh	PLEK	-0.270726	0.456731	0.689037
Monocytes EREG+	NCKAP1	-0.362479	0.456923	0.929151
STS Proangiogenic	MIER3	-0.396247	0.458162	0.999994
STS Myofibroblastic	AL355574.1	-0.546632	0.458161	0.990181
M2 APOC1+ APOE+	ZFHX4-AS1	-0.376627	0.456917	0.731078
Monocytes EREG+	CCL3L1	-0.485793	0.456916	0.929151
STS Epithelial-like	SCNN1A	-0.858704	0.458147	0.665378
CD4+ T memory	PPP1R16B	-0.319592	0.4567	0.801055
STS Epithelial-like	MCM2	-0.727431	0.458142	0.665378
M2 TREM2+ SPP1+	BHLHE40	-0.240207	0.456888	0.757622
STS Mesenchymal-like ECM Remodeling	PHF1	-0.194405	0.458123	0.796652
CD8+ Early Activation	SNTA1	-0.242424	0.456677	0.724211
Mastocytes	ZNF23	-0.344043	0.456875	0.856664
CD8+ Activated	TOR1B	-0.192603	0.456672	0.660714
Immunoregulatroy PMNs	AL158801.3	-0.374389	0.456871	0.610955
CD4+ Tn	AL592166.1	-0.284332	0.456668	0.773155
CD4+ Tn	EID1	-0.192794	0.456667	0.773155
DCs CD1c+	CD59	-0.301125	0.456864	0.957384
NK cells CD56 high	COL9A2	-0.326981	0.456661	0.674284
Vascular CAFs	HBP1	-0.246001	0.461048	0.975852
NK cells CD56 high	PAM	-0.303928	0.456659	0.674284
Vascular CAFs	SEMA3D	-0.831022	0.461046	0.975852
Tip Endothelial Cells	CRHBP	-0.721974	0.460271	0.993277
M2 TREM2+ SPP1+	ARF4	-0.207746	0.456856	0.757622
NK cells CD56 high	RNF185	-0.168028	0.456648	0.674284
CD4+ Tn	PLA2G4C	-0.273932	0.456645	0.773155
DCs CD1c+	PZP	-0.414092	0.456846	0.957384
Immunoregulatroy PMNs	DYNLRB1	-0.21748	0.456845	0.610955
CD8+ GZMK+ Tm	MYL4	-0.462648	0.456643	0.671137
STS Myofibroblastic	CTSV	-0.613077	0.458084	0.990181
Vascular CAFs	TMLHE-AS1	-0.820396	0.461029	0.975852
CD36+ CAFs	NDUFAF4	-0.285193	0.461029	0.992363
Matrix CAFs	AL450326.1	-0.540205	0.461028	0.999515
Granulocytes_NIBAN1_TXNIPhi	RRBP1	-0.228278	0.456837	0.649491
Vascular CAFs	PRPSAP1	-0.279936	0.461023	0.975852
Inflammatory Monocytes	AC093019.2	-0.365704	0.456832	0.703521
NK cells CD56 high	ATXN2	-0.238056	0.456628	0.674284
Mastocytes	ZNF700	-0.273833	0.456819	0.856664
CD4+ T memory	AC096564.1	-0.2848	0.456616	0.800999
CD36+ CAFs	STEAP1B	-0.83491	0.460999	0.992363
CD8+ Early Activation	AC062004.1	-0.443007	0.456605	0.724171
Capillary Venous Endothelial Cells	C9orf85	-0.263527	0.460217	0.645377
Pericytes	DMXL2	-0.411634	0.460215	0.99256
Vascular CAFs	EIF3G	-0.214422	0.460988	0.975852
CD4+ T memory	ACTG2	-0.422418	0.456594	0.800999
CD8+ GZMK+ Tm	ZNF287	-0.274916	0.456591	0.671125
Inflammatory Monocytes	CDC20	-0.387786	0.456789	0.70352
CD36+ CAFs	OMG	-0.676719	0.460971	0.992363
CD36+ CAFs	LINC02583	-0.676719	0.460971	0.992363
CD36+ CAFs	AC013287.1	-0.676719	0.460971	0.992363
CD36+ CAFs	AL139021.2	-0.676719	0.460971	0.992363
STS Proangiogenic	AGAP2	-1.18698	0.458023	0.999994
STS Epithelial-like	ARHGAP11B	-0.753771	0.458022	0.665308
DCs CD1c+	ARHGEF7	-0.213327	0.45678	0.957384
CD8+ Stressed	MYL4	-0.47121	0.456571	0.709911
STS Epithelial-like	SLC39A9	-0.266078	0.458012	0.665308
CD4+ Tfh	2025-03-09	-0.23755	0.456566	0.688855
Monocytes EREG+	UHRF1BP1L	-0.210497	0.456758	0.929151
STS Myofibroblastic	CCDC22	-0.280916	0.457999	0.990181
CD36+ CAFs	RSBN1	-0.262152	0.460939	0.992363
M2 APOC1+ APOE+	LUC7L2	-0.206817	0.45675	0.730944
DCs CD1c+	AC066613.2	-0.401349	0.456749	0.957384
CD8+ Exhausted	PPP6R1	-0.209577	0.456547	0.596447
CD4+ T memory	KCNH4	-0.318613	0.45654	0.800999
CD36+ CAFs	IRF6	-0.672745	0.460929	0.992363
Granulocytes_NIBAN1_TXNIPhi	ABI1	-0.228127	0.456741	0.649467
Capillary Venous Endothelial Cells	F8	-0.528061	0.460154	0.645353
CD36+ CAFs	SPTB	-0.513223	0.460925	0.992363
STS Mesenchymal-like ECM Remodeling	FBF1	-0.369824	0.457976	0.796556
CD4+ Tn	TM4SF1	-0.483376	0.45653	0.773155
STS Mesenchymal-like ECM Remodeling	RBPMS2	-0.791061	0.457973	0.796556
NK cells CD56 high	C5orf22	-0.180797	0.456529	0.674284
CD36+ CAFs	PHF10	-0.304631	0.460912	0.992363
CD4+ Tfh	AIF1	-0.360623	0.456519	0.688853
NA	AQP9	-0.637134	0.45672	0.617779
Tip Endothelial Cells	MAOA	-0.498809	0.46013	0.993277
M2 APOC1+ APOE+	FMO4	-0.338306	0.456699	0.730932
NK cells CD56 low	IFT27	-0.211735	0.456486	0.827482
CD36+ CAFs	TMEM254	-0.353119	0.460873	0.992363
STS Mesenchymal-like ECM Remodeling	AMACR	-0.248248	0.457916	0.796556
STS Myofibroblastic	MSR1	-0.803439	0.457916	0.990181
STS Myofibroblastic	FAM218A	-0.793316	0.457915	0.990181
CD8+ Early Activation	TNNT3	-0.339429	0.456467	0.724029
Pericytes	CLPTM1	-0.39225	0.460081	0.99256
STS Proangiogenic	CLASP2	-0.659491	0.457907	0.999994
STS CTA high	SOD2	-0.565769	0.457906	0.902147
STS CTA high	CZIB	-0.494629	0.457902	0.902147
CD8+ ISG	AFF3	-0.419776	0.456452	0.680385
Inflammatory Monocytes	GADD45A	-0.256743	0.456652	0.703375
Immunoregulatroy PMNs	LRRC27	-0.259375	0.45665	0.61076
STS Mesenchymal-like Contactin+	SRPK2	-0.303792	0.457892	0.8168
M2 TREM2+ SPP1+	AL049651.1	-0.497258	0.456649	0.757622
NK cells CD56 low	NUP107	-0.218198	0.456446	0.827482
STS Epithelial-like	AC004540.1	-0.980794	0.457887	0.665308
STS Mesenchymal-like ECM Remodeling	GTF3C4	-0.174233	0.457885	0.796556
CD8+ GZMK+ Tm	TRIM56	-0.185254	0.45644	0.670969
Tip Endothelial Cells	SHISA3	-0.697408	0.460048	0.993277
STS Mesenchymal-like ECM Remodeling	FNDC10	-0.774832	0.457875	0.796556
STS Mesenchymal-like ECM Remodeling	ADPRHL2	-0.312976	0.457868	0.796556
CD4+ Tn	AC100861.2	-0.416	0.456422	0.773155
CD4+ Tregs	AC007622.2	-0.254268	0.456421	0.746152
M2 TREM2+ SPP1+	INKA2	-0.315816	0.45661	0.757622
DCs AREG+	AF111167.1	-0.432016	0.456608	0.764132
CD8+ Exhausted	IBTK	-0.232555	0.456405	0.596312
Mastocytes	PGAP3	-0.328864	0.456606	0.85651
Capillary Venous Endothelial Cells	ANKRD42	-0.241023	0.460018	0.645226
Mastocytes	EPHX2	-0.366915	0.456591	0.85651
DCs AREG+	FASTK	-0.24918	0.456584	0.764132
Capillary Venous Endothelial Cells	ADAM9	-0.283399	0.459999	0.645226
CD8+ GZMK+ Tm	TMEM88	-0.273704	0.456382	0.670948
CD8+ Early Activation	COBLL1	-0.439835	0.456379	0.723989
STS Mesenchymal-like ECM Remodeling	ASB7	-0.246217	0.457823	0.796556
CD8+ Early Activation	MIR17HG	-0.248446	0.456378	0.723989
NA	YTHDF2	-0.209034	0.456576	0.617758
DCs CD1c+	RFX2	-0.409891	0.456571	0.957384
CD8+ Early Activation	BBOF1	-0.239301	0.456368	0.723989
CD36+ CAFs	PARD6G	-0.380099	0.460757	0.992363
CD36+ CAFs	C4orf46	-0.387445	0.460756	0.992363
STS Proangiogenic	CDK14	-0.907915	0.457807	0.999994
Capillary Venous Endothelial Cells	HOXD10	-0.473818	0.459978	0.645226
Inflammatory Monocytes	TNNT3	-0.36893	0.456559	0.703299
NA	PAN3	-0.314486	0.456557	0.617758
Capillary Venous Endothelial Cells	ADD1	-0.187778	0.459955	0.645226
STS Mesenchymal-like Contactin+	FOXO1	-0.461657	0.457775	0.8168
CD4+ T memory	GPD2	-0.210525	0.456329	0.800999
Immunoregulatroy PMNs	KIAA1191	-0.216943	0.456528	0.610677
CD8+ Stressed	DDAH2	-0.219972	0.456325	0.709601
Tip Endothelial Cells	C2orf27A	-0.414116	0.459942	0.993277
STS Myofibroblastic	NOL7	-0.179764	0.457768	0.990181
STS Mesenchymal-like ECM Remodeling	AC073571.1	-0.514675	0.457767	0.796556
JAK2_high_STS	CCDC77	-1.46698	0.457767	0.999869
CD8+ Stressed	IGSF9B	-0.238559	0.45632	0.709601
M2 APOC1+ APOE+	MROH7	-0.355915	0.456521	0.73072
Granulocytes_NIBAN1_TXNIPhi	PLEKHM2	-0.250718	0.456514	0.649257
Tip Endothelial Cells	SPDL1	-0.252709	0.459922	0.993277
STS Mesenchymal-like Contactin+	ENO1	-0.399398	0.457747	0.8168
CD36+ CAFs	FBRS	-0.273959	0.460686	0.992363
JAK2_high_STS	SCARF2	-1.66106	0.457735	0.999869
CD4+ Th17	LILRB3	-0.276029	0.456289	0.74934
CD4+ Tn	FBXW9	-0.427548	0.456285	0.773059
Vascular CAFs	SIMC1	-0.611514	0.460675	0.975852
Arterial Endothelial Cells	STEAP1B	-0.657153	0.459901	0.999833
Inflammatory Monocytes	CLCA4-AS1	-0.383203	0.456484	0.703299
DCs CD1c+	FGFBP3	-0.385673	0.456483	0.957384
Capillary Venous Endothelial Cells	PWWP3A	-0.231276	0.459899	0.645226
STS Epithelial-like	ZNF578	-0.386458	0.457725	0.665269
STS Epithelial-like	ICAM4	-0.506162	0.457724	0.665269
CD36+ CAFs	WDR92	-0.294383	0.460666	0.992363
NA	PGPEP1	-0.308638	0.456472	0.617751
CD4+ T memory	PRKCD	-0.288448	0.456264	0.800999
Immunoregulatroy PMNs	EED	-0.225507	0.456463	0.610677
NK cells CD56 low	CD80	-0.298387	0.456251	0.827452
STS Mesenchymal-like Contactin+	PSMA3-AS1	-0.310916	0.45769	0.8168
CD4+ Tfh	EIF5A2	-0.203072	0.456244	0.688506
Proinflammatory PMNs	BRPF1	-0.287795	0.456434	0.697815
Inflammatory Monocytes	APLF	-0.345727	0.456432	0.703299
CD8+ ISG	MAPKAPK3	-0.262125	0.456227	0.680249
CD4+ Activated	ADGRG3	-0.400149	0.456223	0.82615
STS Proangiogenic	CTDSPL	-0.473696	0.457658	0.999994
STS Mesenchymal-like Contactin+	TRIM3	-0.344623	0.457657	0.8168
Inflammatory Monocytes	SERPINE1	-0.32641	0.456413	0.703299
DCs AREG+	RAP2B	-0.24302	0.456412	0.763991
JAK2_high_STS	CBWD1	-1.90959	0.457655	0.999869
Capillary Venous Endothelial Cells	FLNA	-0.276908	0.459824	0.645226
STS Mesenchymal-like Undiff.	RING1	-0.228802	0.457649	0.804846
CD8+ ISG	PANK3	-0.209908	0.4562	0.680249
Mastocytes	AC127029.2	-0.399514	0.456394	0.856399
CD8+ Activated	WDR5	-0.217811	0.45619	0.660204
Immunoregulatroy PMNs	FBXW4	-0.242048	0.456389	0.610661
CD36+ CAFs	SIAE	-0.344865	0.46058	0.992363
CD4+ Activated	TADA2A	-0.200424	0.456185	0.82615
JAK2_high_STS	MAP3K20	-0.997924	0.457628	0.999869
STS Mesenchymal-like ECM Remodeling	AL590006.1	-0.66838	0.457627	0.796556
STS Epithelial-like	ARHGAP33	-0.427959	0.457619	0.665227
CD4+ Tregs	ZNF548	-0.190191	0.456173	0.745957
Proinflammatory PMNs	PRUNE2	-0.338258	0.456375	0.697815
CD8+ Stressed	SLC25A46	-0.194267	0.456173	0.709581
CD4+ Th17	AQP1	-0.487147	0.456167	0.749248
Capillary Venous Endothelial Cells	SOX2-OT	-0.769669	0.459776	0.645226
CD4+ Tfh	CENPL	-0.211899	0.456157	0.688506
Proinflammatory PMNs	TDRKH	-0.345919	0.456359	0.697815
Mastocytes	NOTCH2NLA	-0.296404	0.456339	0.856399
STS Mesenchymal-like Undiff.	MAT2A	-0.175516	0.457572	0.80483
Granulocytes_NIBAN1_TXNIPhi	ASB8	-0.230197	0.456307	0.649076
CD8+ Stressed	MXI1	-0.204432	0.456103	0.709553
CD4+ Th17	GBP3	-0.210013	0.456102	0.749223
CD8+ Stressed	AC017104.1	-0.379302	0.456102	0.709553
STS CTA high	TRMT2A	-0.649196	0.457544	0.902147
Pericytes	ATXN7L1	-0.463776	0.459715	0.99256
CD8+ GZMK+ Tm	FAM215B	-0.223099	0.456092	0.670587
NK cells CD56 high	NBPF20	-0.314992	0.456088	0.673853
Granulocytes_NIBAN1_TXNIPhi	AMZ2	-0.239392	0.456289	0.649076
CD4+ Tn	AC037487.2	-0.28264	0.456087	0.772894
Tip Endothelial Cells	LEPROT	-0.223491	0.459705	0.993277
STS Epithelial-like	MSH3	-0.170936	0.457525	0.665227
NK cells CD56 high	RPL28	-0.217432	0.456075	0.673853
NK cells CD56 low	ANK2	-0.365631	0.456075	0.82723
CD8+ Early Activation	AP001021.3	-0.328557	0.456066	0.72392
Capillary Venous Endothelial Cells	PRRC2A	-0.251716	0.459684	0.645208
Granulocytes_NIBAN1_TXNIPhi	CDC73	-0.208091	0.456261	0.649076
Capillary Venous Endothelial Cells	ZKSCAN7-AS1	-0.758093	0.459677	0.645208
Macro SELENOP+ SLC40A1+	ODC1	-0.224367	0.456253	0.630399
DCs CD1c+	TMEM65	-0.213122	0.456252	0.957384
CD8+ Early Activation	IGHGP	-0.584249	0.456048	0.72392
DCs CD1c+	KLHL22	-0.265174	0.45625	0.957384
CD8+ ISG	ATG3	-0.19822	0.456048	0.680249
Proinflammatory PMNs	KIF3B	-0.269917	0.456248	0.697815
STS Mesenchymal-like Undiff.	UAP1L1	-0.817464	0.457491	0.80483
Capillary Venous Endothelial Cells	COMMD3	-0.289633	0.459661	0.645208
STS CTA high	NSMCE1	-0.360026	0.457486	0.902147
Matrix CAFs	PRRX1	-0.345866	0.46043	0.999515
M2 APOC1+ APOE+	OTUB2	-0.354132	0.456233	0.730402
STS Proangiogenic	LEPROT	-0.570579	0.457474	0.999994
NA	BTN3A2	-0.301106	0.45622	0.617491
CD36+ CAFs	SYNJ2	-0.38685	0.460412	0.992363
STS Proangiogenic	VWA5B1	-1.01782	0.457459	0.999994
CD4+ T memory	AC007497.2	-0.413307	0.456009	0.800999
Vascular CAFs	SHANK3	-0.670804	0.460391	0.975852
JAK2_high_STS	WDR82	-0.632331	0.457439	0.999869
Mastocytes	RBM25	-0.180674	0.456193	0.856276
NK cells CD56 high	ISOC2	-0.200651	0.455977	0.673853
Vascular CAFs	UBE2L3	-0.209193	0.460372	0.975852
Granulocytes_NIBAN1_TXNIPhi	ADIPOR2	-0.254823	0.45616	0.649074
CD4+ Tfh	EIF4EBP1	-0.236258	0.455951	0.688337
CD8+ Stressed	AC008267.5	-0.27397	0.455948	0.709522
DCs CD1c+	AC090197.1	-0.395077	0.456145	0.957384
Proinflammatory PMNs	PDXP	-0.345472	0.456138	0.697815
NK cells CD56 high	DOK1	-0.27506	0.455935	0.673853
STS Proangiogenic	GTF2IRD1	-0.529226	0.457373	0.999994
Immunoregulatroy PMNs	AC018755.4	-0.264433	0.456126	0.610359
STS Proangiogenic	AVIL	-0.916881	0.457368	0.999994
CD8+ Early Activation	ALDH9A1	-0.187073	0.455921	0.72392
CD8+ Early Activation	CXCL2	-0.317744	0.455917	0.72392
Inflammatory Monocytes	TIPRL	-0.196588	0.45611	0.703137
Inflammatory Monocytes	AC022966.2	-0.364412	0.456108	0.703137
NK cells CD56 high	TUFT1	-0.288327	0.455904	0.673853
Immunoregulatroy PMNs	TBC1D16	-0.283453	0.456105	0.610359
STS Myofibroblastic	NFKBIB	-0.271024	0.457347	0.990181
CD4+ T memory	KIF19	-0.421428	0.455893	0.800931
STS Mesenchymal-like Undiff.	CCN1	-0.395022	0.457336	0.804763
M2 APOC1+ APOE+	LRP6	-0.342221	0.456083	0.730305
CD4+ T memory	BOLA3-AS1	-0.300888	0.455874	0.800931
CD8+ GZMK+ Tm	CCL21	-0.434106	0.45587	0.67039
DCs CD1c+	SIRPD	-0.429656	0.456063	0.957384
NK cells CD56 low	EFCAB2	-0.318782	0.455859	0.827097
CD4+ Tn	PHYH	-0.196549	0.455854	0.772586
NK cells CD56 low	SQSTM1	-0.183262	0.455843	0.827097
STS Mesenchymal-like ECM Remodeling	AP003555.1	-0.83008	0.457278	0.796307
Monocytes EREG+	HAUS3	-0.26313	0.456032	0.929151
CD36+ CAFs	LZTS1-AS1	-0.664465	0.460225	0.992363
CD36+ CAFs	CLEC7A	-0.643949	0.460221	0.992363
DCs CD1c+	AL353622.1	-0.393918	0.456024	0.957384
M2 APOC1+ APOE+	CCDC9	-0.256632	0.456022	0.730305
STS Immunomodulatory	GLMN	-0.190366	0.457263	0.999998
STS Mesenchymal-like ECM Remodeling	KIAA1614	-0.380584	0.45726	0.796307
DCs CD1c+	SIK3	-0.473266	0.456014	0.957384
CD36+ CAFs	SERPINH1	-0.214049	0.460206	0.992363
DCs CD1c+	AL157395.1	-0.405411	0.45601	0.957384
Vascular CAFs	LZIC	-0.259088	0.460203	0.975852
CD4+ Tfh	SPRY2	-0.344543	0.455804	0.688184
STS CTA high	KCTD10	-0.462159	0.457247	0.902147
Mastocytes	AKAP1	-0.29314	0.456001	0.856112
Immunoregulatroy PMNs	CHMP4A	-0.201091	0.455998	0.610288
STS Myofibroblastic	C8orf48	-0.689867	0.457241	0.990181
CD4+ T memory	TMEM143	-0.292627	0.455787	0.800931
STS Epithelial-like	UCK2	-0.227162	0.457231	0.664945
Inflammatory Monocytes	SF3A3	-0.18909	0.455986	0.703137
Capillary Venous Endothelial Cells	ZDHHC15	-0.32354	0.459404	0.645202
CD4+ T memory	SLC6A13	-0.410819	0.45578	0.800931
DCs CD1c+	EVC2	-0.399839	0.455973	0.957384
NK cells CD56 low	AL662844.4	-0.240239	0.455768	0.827097
Macro SELENOP+ SLC40A1+	MPST	-0.219941	0.455967	0.630058
Macro SELENOP+ SLC40A1+	ZNF493	-0.284911	0.455965	0.630058
CD4+ Stressed	CCNG2	-0.256608	0.455762	0.653186
CD8+ Exhausted	SEC63	-0.200672	0.455761	0.59565
CD4+ T memory	AL139383.1	-0.245935	0.45575	0.800931
NK cells CD56 low	FMNL2	-0.293064	0.455746	0.827097
STS Immunomodulatory	TMEM184C	-0.195409	0.457191	0.999998
STS Immunomodulatory	SEPTIN6	-0.318538	0.457186	0.999998
NA	APOBEC3A	-0.554377	0.455941	0.617288
DCs CD1c+	TREML4	-0.433702	0.455937	0.957384
CD36+ CAFs	ADAMTS16	-0.682923	0.46013	0.992363
NK cells CD56 low	MAN1A1	-0.245708	0.455729	0.827097
CD8+ Early Activation	AL391863.1	-0.286729	0.455729	0.723838
Capillary Venous Endothelial Cells	SMC4	-0.259558	0.459352	0.645192
CD8+ Early Activation	AC090125.1	-0.327277	0.455722	0.723838
NK cells CD56 high	CLPB	-0.205695	0.45572	0.673751
JAK2_high_STS	FAM207A	-1.34704	0.457159	0.999869
Capillary Venous Endothelial Cells	ZNF7	-0.245188	0.459336	0.645192
Tip Endothelial Cells	FOS	-0.472693	0.459333	0.993277
Pericytes	ZC3HAV1	-0.267915	0.459331	0.99256
STS Proangiogenic	TRIM36	-1.43244	0.457153	0.999994
Capillary Venous Endothelial Cells	FASTKD2	-0.236985	0.459328	0.645192
CD4+ Tn	RWDD1	-0.191217	0.455703	0.772416
STS Mesenchymal-like Undiff.	ALKBH2	-0.3417	0.457147	0.804537
CD8+ GZMK+ Tm	AL590807.1	-0.26932	0.455697	0.670199
CD4+ Tregs	SYNPO	-0.414912	0.455685	0.745322
Matrix CAFs	PEX3	-0.267476	0.460083	0.999515
JAK2_high_STS	CYTH1	-1.39889	0.457128	0.999869
Capillary Venous Endothelial Cells	CCDC159	-0.223186	0.459301	0.645192
Macro SELENOP+ SLC40A1+	AKNAD1	-0.294091	0.45587	0.63003
STS CTA high	ERAP1	-0.622014	0.457111	0.902147
CD8+ Activated	SUPT7L	-0.192535	0.455662	0.659651
STS Immunomodulatory	ERRFI1	-0.359865	0.457106	0.999998
NA	MYO1C	-0.339765	0.455861	0.61723
DCs CD1c+	AC104134.1	-0.399821	0.455858	0.957384
CD36+ CAFs	STMN2	-0.856535	0.460048	0.992363
DCs CD1c+	FANK1	-0.395608	0.455848	0.957384
Inflammatory Monocytes	FKBP2	-0.260366	0.455842	0.703137
STS Proangiogenic	EAF2	-0.451957	0.457084	0.999994
DCs CD1c+	AIFM3	-0.395547	0.455838	0.957384
STS Epithelial-like	AC009950.1	-0.820739	0.457075	0.664773
Matrix CAFs	TRIR	-0.194322	0.460023	0.999515
CD8+ Stressed	AC103703.1	-0.283279	0.455614	0.709075
STS Proangiogenic	ATP6V1D	-0.407385	0.457059	0.999994
CD4+ Tregs	TLR2	-0.402944	0.455605	0.745322
DCs CD1c+	ZNF26	-0.270621	0.45579	0.957384
Proinflammatory PMNs	AC018521.5	-0.299207	0.455785	0.697771
STS Mesenchymal-like Undiff.	AIMP2	-0.200636	0.457025	0.804537
Inflammatory Monocytes	TCF25	-0.178324	0.455776	0.703137
Tip Endothelial Cells	STRN	-0.185081	0.459193	0.993277
CD8+ Early Activation	SCRN2	-0.216569	0.455564	0.723727
STS Mesenchymal-like ECM Remodeling	ZCCHC17	-0.159589	0.457011	0.796083
M2 APOC1+ APOE+	GALNT11	-0.210727	0.455764	0.73008
CD8+ ISG	BORCS7	-0.212038	0.455562	0.679658
DCs CD1c+	MT1H	-0.450291	0.455762	0.957384
Matrix CAFs	MEX3C	-0.387771	0.45996	0.999515
STS Immunomodulatory	DGKE	-0.371296	0.457006	0.999998
Granulocytes_NIBAN1_TXNIPhi	PITPNC1	-0.406657	0.455754	0.648685
CD36+ CAFs	AOC3	-0.522657	0.459951	0.992363
CD4+ Tregs	AC080112.4	-0.313599	0.455551	0.745322
Matrix CAFs	LRRC34	-0.543399	0.459949	0.999515
Immunoregulatroy PMNs	PRSS36	-0.273169	0.45575	0.610105
STS Mesenchymal-like ECM Remodeling	DHTKD1	-0.262125	0.45699	0.796083
STS Epithelial-like	PRRT3	-0.363687	0.456984	0.664697
Granulocytes_NIBAN1_TXNIPhi	LMBRD1	-0.217299	0.455729	0.648685
STS Proangiogenic	RFX7	-0.694261	0.456968	0.999994
Tip Endothelial Cells	OXSR1	-0.348893	0.459141	0.993277
CD4+ Tfh	CNPY2	-0.196596	0.455514	0.687883
STS CTA high	NAP1L1	-0.429555	0.456957	0.902147
CD4+ Stressed	TCTEX1D2	-0.222062	0.455508	0.653006
CD8+ Exhausted	RBFA	-0.2486	0.455505	0.595495
STS CTA high	IRF2BPL	-0.480984	0.456952	0.902147
STS Mesenchymal-like ECM Remodeling	AC132192.1	-0.416487	0.456937	0.796083
M2 TREM2+ SPP1+	WBP1L	-0.218827	0.455688	0.757622
DCs CD1c+	NUDT9	-0.241869	0.455687	0.957384
STS Mesenchymal-like ECM Remodeling	ATP8A2	-0.691685	0.456931	0.796083
Vascular CAFs	C1orf21	-0.419492	0.459884	0.975852
STS Myofibroblastic	TATDN3	-0.245086	0.456929	0.990181
CD4+ Stressed	RNF216	-0.206007	0.455481	0.653006
JAK2_high_STS	SEMA3C	-2.69049	0.456928	0.999869
STS Immunomodulatory	PCDH17	-0.848979	0.456923	0.999998
Mastocytes	NR1D1	-0.396189	0.455671	0.855836
CD4+ Tn	HMGXB4	-0.178569	0.455468	0.772103
CD4+ T memory	UBE2W	-0.207935	0.455463	0.800737
Vascular CAFs	ASPM	-0.607536	0.459863	0.975852
Inflammatory Monocytes	KAZN	-0.348632	0.45566	0.703106
Pericytes	HSPH1	-0.338108	0.459081	0.99256
NA	BCAR3	-0.411869	0.455653	0.617052
M2 APOC1+ APOE+	BTN3A1	-0.255315	0.455644	0.729959
STS Mesenchymal-like Undiff.	PPP1CC	-0.187538	0.456885	0.804405
JAK2_high_STS	AL354740.1	-1.53756	0.456881	0.999869
STS Mesenchymal-like ECM Remodeling	LINC01605	-0.814393	0.45688	0.796083
CD4+ Stressed	RAB6A	-0.198525	0.455431	0.653006
STS Epithelial-like	VEZT	-0.244668	0.456878	0.664599
Mastocytes	TANGO6	-0.242226	0.455625	0.855836
CD4+ T memory	ZNF425	-0.259024	0.455422	0.800737
CD36+ CAFs	MRM2	-0.388389	0.459823	0.992363
Vascular CAFs	ZMAT1	-0.495903	0.459821	0.975852
DCs CD1c+	DNAJC25	-0.235737	0.455609	0.957384
CD8+ Activated	NHEJ1	-0.20802	0.455399	0.659373
DCs AREG+	ATP5MF	-0.229262	0.455601	0.763276
Granulocytes_NIBAN1_TXNIPhi	IL32	-0.368338	0.4556	0.648636
STS Mesenchymal-like ECM Remodeling	POLA2	-0.379887	0.456843	0.796083
CD4+ T memory	HIST1H2AB	-0.421073	0.455387	0.800737
CD4+ T memory	TRIM46	-0.418805	0.455387	0.800737
NA	ESYT1	-0.296905	0.455589	0.617016
STS Epithelial-like	AC011389.1	-1.00826	0.45683	0.664586
CD8+ GZMK+ Tm	UQCC1	-0.206225	0.455376	0.669922
Tip Endothelial Cells	KLF12	-0.613118	0.45899	0.993277
NK cells CD56 low	CHTOP	-0.179358	0.45536	0.827097
STS Proangiogenic	BCL6	-0.687467	0.456807	0.999994
CD4+ Th17	TMEM259	-0.171606	0.455355	0.748362
STS Mesenchymal-like ECM Remodeling	FDCSP	-0.987162	0.456799	0.796083
CD4+ Tn	ANKRD10-IT1	-0.262542	0.45535	0.772075
Inflammatory Monocytes	BMP8A	-0.337359	0.455548	0.703
STS Proangiogenic	DUBR	-0.587798	0.456786	0.999994
STS Immunomodulatory	ARMC2	-0.413251	0.456785	0.999998
STS Epithelial-like	CLBA1	-0.470784	0.456779	0.664567
CD8+ ISG	SLC16A4	-0.254844	0.455329	0.679377
STS CTA high	MGMT	-0.3748	0.456777	0.902147
Pericytes	CREB3L2	-0.359448	0.45895	0.99256
CD4+ Tn	LRRC29	-0.308622	0.455313	0.772075
CD4+ Th17	USP24	-0.20455	0.455305	0.748362
STS Mesenchymal-like Undiff.	AC008522.1	-0.605465	0.456753	0.804333
JAK2_high_STS	PHF5A	-0.886489	0.456749	0.999869
STS Mesenchymal-like ECM Remodeling	STIM2	-0.268592	0.456746	0.796083
M2 TREM2+ SPP1+	AC007271.1	-0.592278	0.455499	0.757622
CD36+ CAFs	TSTD3	-0.345792	0.459693	0.992363
STS Myofibroblastic	RAPGEF1	-0.220652	0.456733	0.990181
Immunoregulatroy PMNs	BCL2L12	-0.240568	0.455486	0.609902
CD36+ CAFs	ATXN1L	-0.382166	0.459683	0.992363
CD4+ Tregs	SLC13A3	-0.25075	0.455277	0.745052
JAK2_high_STS	EMILIN2	-3.9374	0.456718	0.999869
Immunoregulatroy PMNs	ZNF197	-0.261407	0.455469	0.609902
Arterial Endothelial Cells	ISG20L2	-0.343542	0.458878	0.999833
CD8+ Early Activation	SLC38A6	-0.203694	0.455248	0.723455
Monocytes EREG+	AC009226.1	-0.471154	0.455449	0.929151
STS Proangiogenic	PDE12	-0.522613	0.456693	0.999994
CD8+ Exhausted	RNF5	-0.2301	0.455243	0.595204
DCs CD1c+	UPB1	-0.429409	0.455438	0.957384
Macro SELENOP+ SLC40A1+	TNFAIP8L1	-0.235476	0.455436	0.629537
STS Mesenchymal-like ECM Remodeling	AGRN	-0.706852	0.456681	0.796083
Inflammatory Monocytes	RASA4B	-0.384572	0.455426	0.702879
CD8+ Stressed	KCNMB2-AS1	-0.289813	0.455224	0.708799
Capillary Venous Endothelial Cells	AC103718.1	-0.616534	0.458851	0.644875
CD4+ Stressed	NDUFAF7	-0.217115	0.455222	0.65283
Arterial Endothelial Cells	XRCC5	-0.203308	0.458844	0.999833
Arterial Endothelial Cells	WDCP	-0.413585	0.45884	0.999833
Capillary Venous Endothelial Cells	POLR1B	-0.275147	0.458838	0.644875
CD4+ Tn	ARMC6	-0.274211	0.455209	0.772075
STS Myofibroblastic	CCDC89	-0.476233	0.456656	0.990181
NK cells CD56 high	MPP5	-0.253732	0.455199	0.673373
CD4+ T memory	KRT72	-0.410993	0.455198	0.800737
CD4+ Th17	ERMARD	-0.207269	0.455194	0.748296
DCs CD1c+	AC073111.4	-0.389172	0.455389	0.957384
Mastocytes	IDO2	-0.394197	0.455383	0.855689
Immunoregulatroy PMNs	AL118506.1	-0.333811	0.455383	0.609902
Inflammatory Monocytes	AFF2	-0.367934	0.455383	0.702879
Proinflammatory PMNs	ASF1A	-0.300877	0.455382	0.69741
CD8+ GZMK+ Tm	TPT1-AS1	-0.197272	0.455177	0.669693
Capillary Venous Endothelial Cells	SUPT7L	-0.213135	0.458801	0.644875
STS CTA high	SNTA1	-0.555316	0.456621	0.902147
DCs CD1c+	AADACL2-AS1	-0.387217	0.455373	0.957384
CD4+ Th17	IGF2R	-0.176358	0.455168	0.748296
STS Myofibroblastic	IL10RB	-0.260296	0.456612	0.990181
CD36+ CAFs	ROGDI	-0.35356	0.459568	0.992363
STS Mesenchymal-like ECM Remodeling	METTL2A	-0.238574	0.456611	0.796083
CD4+ Tfh	CANX	-0.183499	0.455155	0.687476
Mastocytes	KIF11	-0.364179	0.455353	0.855689
CD4+ Th17	BTN2A1	-0.176408	0.455149	0.748296
M2 APOC1+ APOE+	UBTD1	-0.251664	0.455348	0.729757
CD36+ CAFs	DLX5	-0.462582	0.459546	0.992363
JAK2_high_STS	ARHGEF10	-1.21535	0.456584	0.999869
NA	ZYG11B	-0.233857	0.455333	0.61672
STS Myofibroblastic	UBAC2	-0.226123	0.456572	0.990181
Pericytes	MTRNR2L8	-0.520757	0.458751	0.99256
CD4+ T memory	ATAD2B	-0.232019	0.455121	0.800737
STS Immunomodulatory	MATN2	-0.693581	0.456569	0.999998
Proinflammatory PMNs	AC144652.1	-0.362046	0.45532	0.69741
CD4+ T memory	SPATA2	-0.287483	0.455115	0.800737
M2 APOC1+ APOE+	SIT1	-0.347619	0.455315	0.729757
CD4+ Tregs	PTPRG	-0.321143	0.455111	0.744914
CD36+ CAFs	CAPN5	-0.360164	0.459508	0.992363
CD8+ Stressed	CHN2	-0.311685	0.455096	0.708704
STS CTA high	RETREG1	-1.6939	0.456541	0.902147
STS Epithelial-like	COL22A1	-0.987126	0.456539	0.664331
CD4+ Stressed	MRPS23	-0.217593	0.455086	0.652771
CD36+ CAFs	SYNE1	-0.316761	0.459491	0.992363
Tip Endothelial Cells	MXRA8	-0.479333	0.458713	0.993277
M2 APOC1+ APOE+	EPOP	-0.341331	0.455271	0.729757
CD8+ Early Activation	MANF	-0.194422	0.45506	0.723305
CD8+ Activated	ANKAR	-0.200134	0.455059	0.658944
Inflammatory Monocytes	KAT7	-0.212911	0.455258	0.702818
Mastocytes	SCAMP4	-0.22381	0.455257	0.855689
CD4+ T memory	DMKN	-0.40354	0.455045	0.800737
CD8+ Stressed	ZDHHC9	-0.25247	0.455037	0.708683
STS Epithelial-like	TPD52L1	-0.48031	0.456479	0.664298
DCs CD1c+	CCDC9B	-0.392846	0.45523	0.957384
Monocytes EREG+	RBM43	-0.285731	0.455226	0.929151
Inflammatory Monocytes	UBE2D4	-0.231848	0.455226	0.702818
STS Mesenchymal-like ECM Remodeling	ILK	-0.202007	0.456472	0.796083
CD4+ Tregs	MRPS27	-0.199784	0.455019	0.744871
CD4+ Tn	ZCWPW1	-0.221981	0.455015	0.771851
STS Mesenchymal-like ECM Remodeling	HOMER2	-0.64494	0.456462	0.796083
CD8+ ISG	IFNAR1	-0.201622	0.455009	0.679165
STS CTA high	FHIT	-1.45266	0.456458	0.902147
NK cells CD56 high	CD248	-0.301859	0.455008	0.673155
M2 APOC1+ APOE+	MIGA1	-0.213366	0.455205	0.729757
Tip Endothelial Cells	SPATA13	-0.524089	0.458628	0.993277
STS Mesenchymal-like Undiff.	AL121603.2	-0.4047	0.456446	0.80396
CD4+ Stressed	MED10	-0.195331	0.454992	0.652698
CD36+ CAFs	C1orf53	-0.376753	0.459397	0.992363
CD4+ Tregs	AP002812.2	-0.240997	0.45499	0.744871
Inflammatory Monocytes	SHANK2	-0.378794	0.455192	0.702818
DCs AREG+	SLC35A1	-0.261526	0.455187	0.763033
CD4+ Tregs	ZNF232	-0.242806	0.454982	0.744871
NA	RPS4Y1	-0.438138	0.455181	0.616617
Vascular CAFs	TAF4B	-0.746489	0.45937	0.975852
Inflammatory Monocytes	MFGE8	-0.294054	0.455161	0.702818
JAK2_high_STS	TRAPPC9	-3.06213	0.456406	0.999869
Inflammatory Monocytes	RNF170	-0.218074	0.455156	0.702818
CD8+ Stressed	FAM98B	-0.191628	0.454954	0.708627
STS Epithelial-like	AAK1	-0.195394	0.456391	0.664227
Granulocytes_NIBAN1_TXNIPhi	NSUN4	-0.278548	0.455144	0.648165
STS Epithelial-like	KIF18B	-0.888716	0.456388	0.664227
STS Epithelial-like	ZNF222	-0.394127	0.456384	0.664227
STS Immunomodulatory	ATP2B1	-0.241994	0.456384	0.999998
CD4+ Th17	DAPL1	-0.25717	0.454933	0.74811
CD8+ GZMK+ Tm	AIFM2	-0.262443	0.454929	0.669394
STS CTA high	TMEM218	-0.503476	0.456375	0.902147
CD8+ ISG	SFSWAP	-0.161878	0.454924	0.679105
Mastocytes	TYROBP	-0.248909	0.455124	0.855673
CD8+ Early Activation	AC006480.2	-0.316996	0.454918	0.723153
CD36+ CAFs	AC020656.1	-0.696231	0.459319	0.992363
STS Proangiogenic	ADCY1	-1.5392	0.456354	0.999994
CD4+ Tn	RHOBTB2	-0.27601	0.454901	0.771745
STS Mesenchymal-like Undiff.	PTPRF	-0.571573	0.456346	0.803867
NK cells CD56 high	AC090617.10	-0.318736	0.454896	0.673054
STS Mesenchymal-like Undiff.	INO80-AS1	-0.566375	0.456343	0.803867
Inflammatory Monocytes	AL451085.2	-0.381777	0.455089	0.702818
Vascular CAFs	LINC01876	-0.922325	0.45929	0.975852
CD4+ Tn	NT5C3B	-0.190072	0.454879	0.771745
Capillary Venous Endothelial Cells	THAP2	-0.285473	0.458507	0.644596
CD4+ Tn	IL21	-0.358437	0.454873	0.771745
STS Mesenchymal-like ECM Remodeling	LRRC37A2	-0.460528	0.456322	0.796083
Inflammatory Monocytes	EIF2S2	-0.185665	0.455073	0.702818
CD4+ Tfh	MCC	-0.281502	0.454862	0.687465
STS Mesenchymal-like ECM Remodeling	AC015631.1	-0.618701	0.456311	0.796083
CD8+ GZMK+ Tm	AC004854.2	-0.262226	0.454855	0.669394
CD8+ Early Activation	PLCH1	-0.430666	0.454855	0.723153
Capillary Venous Endothelial Cells	TCERG1	-0.21256	0.458486	0.644596
CD8+ Early Activation	FMO4	-0.268562	0.454854	0.723153
M2 APOC1+ APOE+	DCTN4	-0.200219	0.455041	0.729757
CD4+ T memory	ERLIN1	-0.185124	0.454836	0.800737
Proinflammatory PMNs	SNX31	-0.547802	0.455036	0.697207
CD8+ ISG	MPHOSPH10	-0.193782	0.454831	0.679043
Inflammatory Monocytes	NEPRO	-0.233458	0.455031	0.702818
CD36+ CAFs	TBC1D19	-0.339695	0.459235	0.992363
Mastocytes	EEA1	-0.225926	0.455029	0.855673
CD4+ Th17	DNAJC24	-0.206499	0.454824	0.74811
CD4+ T memory	SLC43A1	-0.296537	0.454822	0.800737
Inflammatory Monocytes	COL8A2	-0.33347	0.455018	0.702818
CD4+ Tregs	LOXL2	-0.284138	0.454814	0.744855
M2 APOC1+ APOE+	Z93930.2	-0.280002	0.455006	0.729757
CD8+ Early Activation	GUCY1B1	-0.315372	0.454802	0.723153
CD4+ Activated	ZCCHC17	-0.195297	0.454802	0.824921
CD4+ Tn	LY6H	-0.430093	0.4548	0.771745
CD8+ Early Activation	SDAD1	-0.187705	0.454791	0.723153
DCs CD1c+	SV2C	-0.412245	0.454988	0.957384
STS Epithelial-like	TES	-0.310323	0.456235	0.664169
Vascular CAFs	TMEM208	-0.242828	0.459194	0.975852
Mastocytes	RNF169	-0.224353	0.45497	0.855673
M2 APOC1+ APOE+	PDYN-AS1	-0.395291	0.454968	0.729757
Arterial Endothelial Cells	POLR3D	-0.315973	0.458398	0.999833
Vascular CAFs	FREM1	-0.882269	0.459175	0.975852
CD36+ CAFs	CNRIP1	-0.205456	0.459168	0.992363
M2 APOC1+ APOE+	TBCCD1	-0.274257	0.454958	0.729757
STS CTA high	CFAP298	-0.499972	0.456203	0.902147
Capillary Venous Endothelial Cells	BMI1	-0.284025	0.458384	0.644596
STS Mesenchymal-like Contactin+	PPM1A	-0.271706	0.456202	0.815498
STS Proangiogenic	ZNF732	-0.997592	0.456201	0.999994
Monocytes EREG+	EPB41L1	-0.364281	0.454952	0.929151
STS Mesenchymal-like ECM Remodeling	ATPSCKMT	-0.254596	0.456199	0.796083
NK cells CD56 low	PNPLA8	-0.177435	0.45474	0.826996
Vascular CAFs	DUSP4	-0.351729	0.459144	0.975852
CD4+ Tfh	RNF38	-0.288228	0.454726	0.687465
CD8+ Activated	NUP50	-0.179773	0.454726	0.658524
STS Mesenchymal-like Contactin+	EDNRB	-1.46492	0.456173	0.815498
CD4+ Tn	AL137003.2	-0.264824	0.454717	0.771745
M2 APOC1+ APOE+	PCAT1	-0.384661	0.454918	0.729757
STS CTA high	GIMAP7	-1.32483	0.456157	0.902147
STS Proangiogenic	HGSNAT	-0.58895	0.45615	0.999994
DCs CD1c+	HOXB5	-0.404736	0.454898	0.957384
Proinflammatory PMNs	LYVE1	-0.627927	0.454895	0.697122
CD8+ Early Activation	SERPINF1	-0.361905	0.454691	0.723153
Vascular CAFs	AC037486.1	-0.860693	0.459091	0.975852
M2 APOC1+ APOE+	BX284613.2	-0.369308	0.454883	0.729757
CD4+ Th17	TTYH2	-0.289894	0.454679	0.748044
STS Mesenchymal-like ECM Remodeling	ZNF415	-0.521018	0.456128	0.796083
CD4+ T memory	AC005899.6	-0.415847	0.454673	0.800737
STS Proangiogenic	CD163L1	-1.90817	0.456123	0.999994
STS Myofibroblastic	AOAH	-0.706367	0.456113	0.990181
CD8+ GZMK+ Tm	AC026202.2	-0.270431	0.454661	0.669324
Pericytes	EFCAB7	-0.458802	0.458294	0.99256
STS Mesenchymal-like Contactin+	ATG13	-0.297427	0.456104	0.815498
CD4+ T memory	RBP4	-0.433598	0.45465	0.800737
CD8+ GZMK+ Tm	MFSD13A	-0.26388	0.454644	0.669324
M2 APOC1+ APOE+	PCDHGB6	-0.378594	0.454842	0.729757
DCs CD1c+	NIN	-0.233922	0.45484	0.957384
CD8+ Stressed	CACNB2	-0.273445	0.454635	0.708348
STS Mesenchymal-like Undiff.	TAS1R1	-0.654311	0.456083	0.80365
DCs AREG+	COLGALT1	-0.250864	0.454834	0.762676
STS Immunomodulatory	ELOA-AS1	-0.272473	0.456073	0.999998
CD4+ T memory	AL138724.1	-0.268909	0.454617	0.800737
CD8+ Early Activation	ROMO1	-0.257727	0.454614	0.723153
STS Mesenchymal-like Undiff.	EHBP1L1	-0.224891	0.456065	0.80365
CD8+ Stressed	TSIX	-0.445644	0.454613	0.708348
Matrix CAFs	SERPINI1	-0.508064	0.459018	0.999515
STS CTA high	MALSU1	-0.400582	0.456056	0.902147
Granulocytes_NIBAN1_TXNIPhi	SQLE	-0.339442	0.454806	0.647956
Vascular CAFs	CCDC85A	-0.874911	0.459006	0.975852
Capillary Venous Endothelial Cells	MMGT1	-0.221645	0.458227	0.644514
STS CTA high	PBDC1	-0.489981	0.456044	0.902147
JAK2_high_STS	SLC25A36	-0.614882	0.456035	0.999869
STS Proangiogenic	IGFBP4	-0.998583	0.456033	0.999994
Capillary Venous Endothelial Cells	TWF2	-0.292281	0.458215	0.644514
CD8+ Stressed	ATOH8	-0.43536	0.45458	0.708348
DCs CD1c+	CCDC142	-0.362645	0.45478	0.957384
CD8+ Early Activation	PIDD1	-0.283523	0.454574	0.723153
CD4+ Tregs	CARD11	-0.251645	0.454573	0.744541
CD4+ Stressed	CPSF7	-0.199124	0.45457	0.652361
CD4+ Th17	ZNF671	-0.255948	0.454567	0.748044
CD4+ Tregs	ANKFN1	-0.4134	0.454565	0.744541
CD4+ Tregs	KAT6A	-0.210517	0.454565	0.744541
Vascular CAFs	CRNDE	-0.521482	0.458976	0.975852
CD4+ T memory	AGAP5	-0.256236	0.454561	0.800737
CD4+ Th17	ATAD3A	-0.272823	0.454559	0.748044
DCs CD1c+	ABLIM3	-0.307848	0.454761	0.957384
Mastocytes	BAHCC1	-0.342522	0.454757	0.855673
STS Mesenchymal-like Undiff.	LYSMD2	-0.366525	0.456001	0.80365
CD4+ Th17	MED12	-0.202927	0.454543	0.748044
Inflammatory Monocytes	HIST1H3D	-0.304057	0.45474	0.702683
STS Epithelial-like	SLC17A9	-0.925113	0.455987	0.663873
CD8+ Exhausted	ARFGEF1	-0.222543	0.454525	0.59458
Proinflammatory PMNs	BTN3A3	-0.368423	0.454726	0.696993
CD36+ CAFs	C6orf226	-0.394135	0.458934	0.992363
CD4+ Tfh	NTAN1	-0.208785	0.454522	0.687394
STS Mesenchymal-like Undiff.	TOMM6	-0.217131	0.45597	0.80365
CD4+ Tn	LRFN3	-0.265899	0.454513	0.77173
JAK2_high_STS	MTRF1L	-1.18489	0.455951	0.999869
Arterial Endothelial Cells	RBMS3	-0.466462	0.458134	0.999833
CD4+ Tregs	DOCK8-AS1	-0.333205	0.454492	0.744541
STS Epithelial-like	ARHGEF2	-0.246106	0.455942	0.663873
Capillary Venous Endothelial Cells	RPAP2	-0.264564	0.458124	0.644512
CD4+ Tn	H2AFZ	-0.194698	0.454489	0.77173
STS Mesenchymal-like Undiff.	SWI5	-0.243029	0.455937	0.80365
NK cells CD56 high	PARVB	-0.200901	0.45448	0.672635
DCs AREG+	RNF141	-0.241921	0.454676	0.762635
DCs CD1c+	LINC02100	-0.377168	0.45467	0.957384
CD4+ Tn	THAP2	-0.184899	0.454462	0.77173
CD8+ ISG	ARL6IP5	-0.18426	0.454459	0.678678
STS Epithelial-like	GALNT17	-1.05662	0.455907	0.663873
STS Mesenchymal-like Undiff.	CDCA3	-0.788153	0.455907	0.80365
CD8+ Stressed	AL031668.1	-0.275071	0.454449	0.708275
CD4+ Tfh	NOP14	-0.216098	0.454445	0.687394
Granulocytes_NIBAN1_TXNIPhi	LSP1	-0.346966	0.454647	0.647843
NA	KLF13	-0.203183	0.45464	0.616293
STS Proangiogenic	SMOC1	-2.36592	0.455887	0.999994
Granulocytes_NIBAN1_TXNIPhi	FAAP20	-0.214278	0.454637	0.647843
Matrix CAFs	TMEM251	-0.382455	0.458844	0.999515
CD4+ Tn	ESAM	-0.456349	0.454427	0.77173
CD4+ Th17	LIN52	-0.294468	0.454422	0.748044
Vascular CAFs	GLMP	-0.301469	0.458833	0.975852
CD36+ CAFs	AC009269.2	-0.693015	0.458833	0.992363
CD36+ CAFs	CHST8	-0.693015	0.458833	0.992363
Capillary Venous Endothelial Cells	CCDC77	-0.23902	0.45805	0.644512
Pericytes	BTBD1	-0.341188	0.458042	0.99256
CD8+ Early Activation	ADAMTS5	-0.483962	0.454398	0.723084
STS CTA high	YARS2	-0.374546	0.455847	0.902058
STS Immunomodulatory	ITFG1	-0.25533	0.45584	0.999998
CD4+ Tregs	AC022872.1	-0.254866	0.454387	0.744541
CD4+ T memory	AC127526.4	-0.419029	0.454385	0.800737
Vascular CAFs	ALDH1L2	-0.315229	0.458797	0.975852
JAK2_high_STS	SLC25A53	-2.05849	0.455834	0.999869
CD8+ ISG	PPRC1	-0.24173	0.454382	0.678629
CD8+ Early Activation	LAMB2	-0.462099	0.454378	0.723084
CD4+ T memory	MANSC1	-0.312974	0.45437	0.800737
DCs AREG+	DRAIC	-0.521191	0.454569	0.762635
CD8+ Stressed	CDKN1C	-0.265564	0.454367	0.708275
Inflammatory Monocytes	BTG3-AS1	-0.375134	0.454568	0.70255
CD4+ Tn	POLQ	-0.392913	0.454361	0.77173
DCs CD1c+	HPGDS	-0.486612	0.454557	0.957384
M2 APOC1+ APOE+	TMEM69	-0.249922	0.454557	0.729757
CD36+ CAFs	NCKAP5L	-0.282951	0.458765	0.992363
STS Mesenchymal-like ECM Remodeling	ZNF212	-0.255177	0.455802	0.796083
STS Mesenchymal-like Undiff.	ARID3B	-0.572301	0.455802	0.80365
M2 TREM2+ SPP1+	ATR	-0.248755	0.454551	0.757538
Monocytes EREG+	NTM	-0.517788	0.454549	0.929151
DCs CD1c+	SELENOV	-0.409506	0.454545	0.957384
CD4+ Th17	ALK	-0.283002	0.454342	0.748044
Monocytes EREG+	BEX3	-0.280275	0.454541	0.929151
DCs CD1c+	CD44-AS1	-0.392442	0.45454	0.957384
STS Mesenchymal-like Undiff.	GMPR	-0.432534	0.455785	0.80365
Macro SELENOP+ SLC40A1+	SPART-AS1	-0.332971	0.454536	0.628771
STS Mesenchymal-like ECM Remodeling	CCDC174	-0.194535	0.455785	0.796083
STS Myofibroblastic	CNOT8	-0.185878	0.455785	0.990181
STS Immunomodulatory	HDAC2-AS2	-0.672268	0.455784	0.999998
STS Myofibroblastic	HCN3	-0.581222	0.45578	0.990181
DCs CD1c+	ARHGAP28	-0.385107	0.454531	0.957384
NA	SIK2	-0.341812	0.454518	0.616229
M2 APOC1+ APOE+	ACBD3	-0.217984	0.454509	0.729757
NK cells CD56 low	PRDX4	-0.230118	0.454303	0.826776
CD4+ Tfh	NMD3	-0.200548	0.4543	0.687394
CD4+ Activated	FGFR1	-0.248919	0.454298	0.824817
Macro SELENOP+ SLC40A1+	HOXB-AS1	-0.300022	0.454499	0.628771
Mastocytes	RAB22A	-0.206151	0.454498	0.855673
STS Immunomodulatory	RAB11A	-0.159686	0.455747	0.999998
STS CTA high	HAS2	-0.886919	0.455747	0.902058
CD8+ Early Activation	RGS18	-0.419151	0.454289	0.72306
STS Myofibroblastic	DDX3Y	-0.869747	0.455736	0.990181
CD4+ T memory	TSR3	-0.196788	0.454282	0.800737
CD4+ Tn	AC025031.2	-0.427099	0.45428	0.77173
STS Proangiogenic	CHSY3	-1.27671	0.455731	0.999994
DCs CD1c+	BOLA3-AS1	-0.369463	0.454478	0.957384
CD4+ Tn	PCDH11X	-0.431626	0.454272	0.77173
CD8+ Stressed	PDLIM3	-0.293804	0.454264	0.708275
CD8+ ISG	SNRPN	-0.207049	0.454263	0.678518
M2 APOC1+ APOE+	AL157893.2	-0.366209	0.454464	0.729757
Capillary Venous Endothelial Cells	XPOT	-0.220683	0.457894	0.644431
STS Myofibroblastic	SLC9A5	-0.630129	0.455707	0.990181
DCs CD1c+	AL133523.1	-0.348625	0.454457	0.957384
STS Proangiogenic	SRP19	-0.482557	0.455705	0.999994
CD4+ Tregs	TMEM251	-0.293177	0.454253	0.744541
CD4+ Th17	VKORC1L1	-0.212069	0.45425	0.748044
CD36+ CAFs	ADAM22	-0.760102	0.458665	0.992363
CD8+ Stressed	CCDC137	-0.186539	0.454249	0.708275
CD4+ Activated	TTYH3	-0.288958	0.454247	0.824817
CD36+ CAFs	FERMT3	-0.380232	0.458659	0.992363
Matrix CAFs	ZNF205	-0.396072	0.458653	0.999515
CD4+ Tfh	NOP53	-0.210755	0.454238	0.687387
STS Mesenchymal-like ECM Remodeling	PAX1	-0.826545	0.455687	0.796083
Monocytes EREG+	MRTFB	-0.296365	0.454424	0.929151
Pericytes	UBE2H	-0.338844	0.457857	0.99256
CD4+ T memory	DPP10	-0.311783	0.454215	0.800737
M2 TREM2+ SPP1+	RNPC3	-0.217696	0.454415	0.757454
DCs CD1c+	SH3BP5	-0.251213	0.454396	0.957384
M2 TREM2+ SPP1+	PLCB1	-0.427118	0.454394	0.757454
CD36+ CAFs	RELT	-0.560171	0.458601	0.992363
CD8+ GZMK+ Tm	NFRKB	-0.183248	0.454184	0.668815
CD8+ Activated	CDCA7	-0.278908	0.45418	0.657921
