## Supplementary Tables S1-S13 for "Distinct Sarcoma Microenvironments Predict Benefit from Addition of Pembrolizumab to Preoperative Radiotherapy and Surgery in SU2C-SARC032" (part 27 of 38)

### Sheet: Table S4 (continued)
Table S4. Marker genes for cell states identified in the UPS/LPS single-cell RNA sequencing atlas using limma-voom.
CD8+ Stressed	POGLUT2	-0.413076	0.454173	0.708275
STS Myofibroblastic	LINC02718	-0.745487	0.455621	0.990181
NK cells CD56 high	PLCB3	-0.423833	0.454168	0.67224
CD36+ CAFs	MCF2L	-0.757593	0.458582	0.992363
STS Proangiogenic	MROH7	-1.27338	0.455618	0.999994
Arterial Endothelial Cells	FUOM	-0.347654	0.457803	0.999833
CD8+ Stressed	RPS10-NUDT3	-0.269776	0.454161	0.708275
CD36+ CAFs	GUF1	-0.254199	0.458572	0.992363
CD4+ Stressed	AP5M1	-0.219577	0.454155	0.651988
DCs CD1c+	LAMB3	-0.393093	0.454356	0.957384
CD8+ Early Activation	TLR6	-0.429968	0.454149	0.722914
Pericytes	MIB2	-0.34635	0.457783	0.99256
CD8+ ISG	EVI2A	-0.21769	0.454142	0.678419
CD8+ Early Activation	DACT3-AS1	-0.418239	0.45414	0.722914
CD4+ T memory	AL109767.1	-0.251456	0.454139	0.800737
STS Proangiogenic	DOCK9	-0.58636	0.455583	0.999994
CD8+ Stressed	AL139095.4	-0.302144	0.454128	0.708275
DCs CD1c+	RPUSD2	-0.386346	0.45433	0.957384
Proinflammatory PMNs	MMAB	-0.321402	0.454328	0.696641
Pericytes	YWHAB	-0.160909	0.457763	0.99256
Inflammatory Monocytes	AC012574.1	-0.397908	0.454326	0.702375
Vascular CAFs	RAP1GAP2	-0.817682	0.458535	0.975852
CD36+ CAFs	MAD2L1BP	-0.398159	0.458534	0.992363
Arterial Endothelial Cells	DHRS12	-0.343226	0.457747	0.999833
STS Immunomodulatory	ROBO2	-1.03575	0.45556	0.999998
Pericytes	TEPSIN	-0.385501	0.457742	0.99256
CD36+ CAFs	ESRRA	-0.28732	0.458518	0.992363
Tip Endothelial Cells	GTPBP1	-0.293501	0.457729	0.993277
Mastocytes	RASL10A	-0.353847	0.454287	0.855498
Monocytes EREG+	CETN3	-0.328408	0.454287	0.929151
Arterial Endothelial Cells	SOX11	-0.613802	0.457721	0.999833
M2 TREM2+ SPP1+	S100A4	-0.308746	0.454282	0.757454
Proinflammatory PMNs	PSMB4	-0.2243	0.454281	0.696638
Granulocytes_NIBAN1_TXNIPhi	INO80E	-0.317866	0.454276	0.647822
Proinflammatory PMNs	PPP3CB-AS1	-0.28772	0.454274	0.696638
CD4+ T memory	HTRA3	-0.365006	0.454071	0.800737
NK cells CD56 high	DPT	-0.314835	0.454071	0.672227
STS Proangiogenic	OSBPL6	-0.693903	0.455524	0.999994
Matrix CAFs	DCAF15	-0.349771	0.458482	0.999515
STS Proangiogenic	LENG8	-0.485474	0.455513	0.999994
Matrix CAFs	MRPL27	-0.277542	0.458474	0.999515
M2 APOC1+ APOE+	PORCN	-0.376871	0.454258	0.729757
CD4+ Tn	MAGOHB	-0.197453	0.454055	0.77173
CD8+ Activated	CBWD5	-0.239142	0.454052	0.657798
Mastocytes	SLC25A32	-0.221854	0.454253	0.855498
CD4+ T memory	LY6E	-0.276917	0.454046	0.800737
CD8+ Stressed	UCHL3	-0.177374	0.454045	0.708275
STS Myofibroblastic	BOLA1	-0.227266	0.455497	0.990181
Granulocytes_NIBAN1_TXNIPhi	UMAD1	-0.343166	0.454241	0.647822
Macro SELENOP+ SLC40A1+	COBLL1	-0.297652	0.454235	0.628462
CD4+ Activated	TBCD	-0.232154	0.454026	0.824806
STS Proangiogenic	RNF213	-0.506155	0.45547	0.999994
NK cells CD56 high	RSPRY1	-0.171402	0.45401	0.672202
STS Epithelial-like	ZNF766	-0.17586	0.455463	0.663437
Pericytes	SAMD14	-0.499979	0.457647	0.99256
CD4+ Th17	PLEKHM3	-0.250789	0.454006	0.747879
CD8+ Stressed	KIF4A	-0.416344	0.454005	0.708275
Mastocytes	LEKR1	-0.39023	0.454193	0.855498
Matrix CAFs	HECTD4	-0.355102	0.458395	0.999515
STS Epithelial-like	AC092919.1	-0.676117	0.455414	0.663437
CD8+ Early Activation	CPNE5	-0.417547	0.453954	0.722905
Granulocytes_NIBAN1_TXNIPhi	ILKAP	-0.203093	0.454146	0.647806
CD4+ Th17	SAE1	-0.180821	0.453941	0.747853
NK cells CD56 high	CIITA	-0.261764	0.453936	0.672158
CD4+ Tregs	EFEMP2	-0.438928	0.453933	0.744374
STS Proangiogenic	ITGB1	-0.401336	0.455379	0.999994
CD4+ Tregs	AL358781.1	-0.281595	0.453926	0.744374
STS Mesenchymal-like ECM Remodeling	MTAP	-0.32651	0.455377	0.795871
JAK2_high_STS	KLF12	-1.56792	0.455377	0.999869
M2 APOC1+ APOE+	ZNF224	-0.25647	0.454122	0.729715
Mastocytes	TMEM107	-0.342053	0.454117	0.855474
CD8+ Activated	MAST2	-0.314411	0.453913	0.657659
DCs CD1c+	THRIL	-0.385728	0.454112	0.957384
CD4+ Tn	HSP90B1	-0.184534	0.453907	0.771692
JAK2_high_STS	PDPR	-0.948106	0.455357	0.999869
STS Myofibroblastic	JUND	-0.360472	0.455354	0.990181
CD8+ Activated	PGAM5	-0.295241	0.453898	0.657659
DCs CD1c+	TBC1D10B	-0.224586	0.4541	0.957384
CD4+ T memory	AC021092.1	-0.294262	0.45389	0.800737
STS Myofibroblastic	NAA50	-0.144072	0.455336	0.990181
Proinflammatory PMNs	ANAPC16	-0.239504	0.454082	0.696594
CD4+ Tregs	GPR161	-0.393421	0.453872	0.744374
JAK2_high_STS	GOLGB1	-0.56871	0.455317	0.999869
Granulocytes_NIBAN1_TXNIPhi	BLCAP	-0.255951	0.454062	0.6478
CD4+ Th17	NXT2	-0.209292	0.453859	0.747799
DCs CD1c+	SAFB2	-0.189798	0.454057	0.957384
NA	GPR137	-0.295562	0.454051	0.615749
M2 APOC1+ APOE+	DOCK8-AS1	-0.354533	0.454044	0.729685
Immunoregulatroy PMNs	AL118558.3	-0.27063	0.454037	0.608611
JAK2_high_STS	ZNF524	-2.3055	0.455288	0.999869
NK cells CD56 high	RAD54L	-0.278729	0.453829	0.67213
Proinflammatory PMNs	AC097448.1	-0.381079	0.45403	0.69658
STS Proangiogenic	FAAP24	-0.632296	0.455278	0.999994
DCs CD1c+	AC211433.1	-0.381822	0.454001	0.957384
CD4+ Tfh	PACC1	-0.229244	0.453796	0.687118
JAK2_high_STS	DCAF5	-0.993457	0.455247	0.999869
DCs CD1c+	CSF3R	-0.435179	0.453989	0.957384
DCs CD1c+	MSANTD4	-0.300609	0.453988	0.957384
Capillary Venous Endothelial Cells	VPS26C	-0.242791	0.457426	0.643966
Pericytes	KLHDC1	-0.491754	0.457425	0.99256
STS Proangiogenic	FZD4-DT	-0.77622	0.455235	0.999994
DCs CD1c+	PRKCD	-0.252134	0.453976	0.957384
Inflammatory Monocytes	TMEM39B	-0.23504	0.453972	0.701959
DCs CD1c+	RSPH9	-0.3891	0.453969	0.957384
CD8+ Exhausted	WDR54	-0.258163	0.453749	0.593914
Immunoregulatroy PMNs	NECAP2	-0.195451	0.453945	0.608537
JAK2_high_STS	ZNF780A	-1.39457	0.455192	0.999869
CD4+ Tregs	ZNF330	-0.187987	0.453737	0.744292
Inflammatory Monocytes	TWSG1	-0.236954	0.453937	0.701959
STS Epithelial-like	SYCE2	-0.553224	0.455188	0.663373
STS Proangiogenic	ZNF841	-0.751993	0.455186	0.999994
CD8+ GZMK+ Tm	AC005695.2	-0.230959	0.453732	0.668278
DCs AREG+	PGM2L1	-0.291423	0.453934	0.762218
Inflammatory Monocytes	LINC02694	-0.34953	0.453933	0.701959
JAK2_high_STS	MZF1	-1.43258	0.455181	0.999869
STS Epithelial-like	KIF18A	-0.78611	0.455178	0.663373
Arterial Endothelial Cells	COMMD3	-0.384317	0.457364	0.999833
Capillary Venous Endothelial Cells	IFIT5	-0.293163	0.457359	0.643936
M2 APOC1+ APOE+	AC008892.1	-0.389003	0.453919	0.729556
Inflammatory Monocytes	AC093835.1	-0.389148	0.453908	0.701959
STS Epithelial-like	CDR2	-0.293159	0.455159	0.663373
Capillary Venous Endothelial Cells	ZNF211	-0.305052	0.457342	0.643936
NK cells CD56 high	AC018754.1	-0.324661	0.4537	0.672004
Pericytes	NAT10	-0.343323	0.457338	0.99256
Tip Endothelial Cells	TRIR	-0.211712	0.457333	0.993277
STS Immunomodulatory	MSH2	-0.311416	0.455143	0.999998
Pericytes	HACD2	-0.338004	0.457321	0.99256
CD4+ Stressed	SNRPN	-0.19744	0.453677	0.651503
DCs AREG+	E2F3	-0.291824	0.453875	0.762218
Proinflammatory PMNs	MAPKAPK3	-0.214349	0.453873	0.696535
CD36+ CAFs	UQCRC1	-0.256701	0.45809	0.992363
Monocytes EREG+	TRIP12	-0.191059	0.453861	0.929151
STS CTA high	AL360178.1	-1.2023	0.455107	0.901773
STS Mesenchymal-like ECM Remodeling	ZNF34	-0.247489	0.455093	0.795579
STS Proangiogenic	FBXO33	-0.515868	0.455091	0.999994
CD4+ Tn	SNAI3-AS1	-0.218243	0.453636	0.771404
CD8+ GZMK+ Tm	HIST1H2AD	-0.291329	0.453627	0.668188
M2 APOC1+ APOE+	AL603839.3	-0.350558	0.453827	0.72948
Inflammatory Monocytes	GLI4	-0.260757	0.453817	0.701959
CD4+ Stressed	SLC25A39	-0.210232	0.453613	0.651503
DCs CD1c+	DIAPH2	-0.258566	0.453813	0.957384
CD8+ Early Activation	AC008906.2	-0.26659	0.453609	0.722432
Mastocytes	LGALS4	-0.387746	0.453811	0.855094
Macro SELENOP+ SLC40A1+	NCOA5	-0.240385	0.453807	0.627976
NK cells CD56 high	EGR4	-0.304165	0.453604	0.671927
DCs AREG+	CCDC186	-0.216796	0.453802	0.762218
Immunoregulatroy PMNs	TRG-AS1	-0.270387	0.453801	0.608444
Vascular CAFs	ARL15	-0.501956	0.45802	0.975852
CD4+ T memory	FKBP2	-0.297684	0.453588	0.80058
DCs AREG+	PDK4	-0.516713	0.453791	0.762218
CD4+ Tfh	ANGPT2	-0.266981	0.453588	0.687019
STS CTA high	LINC01303	-1.37769	0.455034	0.901773
JAK2_high_STS	IL13RA1	-1.71865	0.455032	0.999869
CD36+ CAFs	TMEM129	-0.388562	0.457999	0.992363
STS Mesenchymal-like Undiff.	EGLN2	-0.224095	0.455027	0.80294
STS Proangiogenic	UBFD1	-0.376441	0.455027	0.999994
STS Mesenchymal-like ECM Remodeling	ZNF502	-0.290749	0.455026	0.795579
CD8+ ISG	LEO1	-0.205512	0.453561	0.677803
M2 APOC1+ APOE+	AC005740.3	-0.381679	0.453764	0.72945
CD4+ T memory	FBN2	-0.420421	0.453555	0.80058
STS Mesenchymal-like Undiff.	C11orf44	-0.785963	0.455003	0.80294
Capillary Venous Endothelial Cells	CDK7	-0.218783	0.45719	0.643828
Arterial Endothelial Cells	PCOLCE	-0.5241	0.457184	0.999833
STS Epithelial-like	C3orf80	-0.884377	0.454994	0.663259
CD8+ Activated	ABCB8	-0.188613	0.453539	0.657368
STS Mesenchymal-like Contactin+	CTSS	-0.731664	0.454992	0.815498
M2 APOC1+ APOE+	KCNE4	-0.357291	0.453739	0.72945
Matrix CAFs	AC008443.1	-0.345797	0.457948	0.999515
CD8+ Activated	2025-03-01	-0.263642	0.453517	0.657368
CD8+ Exhausted	FAM111A	-0.215089	0.453511	0.593653
CD4+ Tregs	BAHCC1	-0.416637	0.453511	0.744162
STS Mesenchymal-like Undiff.	SPIN2B	-0.500147	0.454957	0.80294
M2 APOC1+ APOE+	TMEM39B	-0.242338	0.453704	0.72945
STS Immunomodulatory	SMAD6	-0.409077	0.454955	0.999998
NK cells CD56 low	FDFT1	-0.198461	0.453496	0.826163
Pericytes	TASOR2	-0.231919	0.457137	0.99256
CD4+ Activated	ZNF75A	-0.218747	0.453487	0.824206
CD4+ Tregs	RPL18	-0.186298	0.45348	0.744162
DCs CD1c+	PPAT	-0.278528	0.453682	0.957384
CD4+ T memory	MFSD3	-0.263334	0.453478	0.800571
STS Epithelial-like	MND1	-0.575056	0.454933	0.663259
Inflammatory Monocytes	APOLD1	-0.321637	0.45368	0.701907
CD4+ Th17	MAPK10	-0.278939	0.453472	0.747285
CD8+ Stressed	AHCYL1	-0.178347	0.453469	0.70769
CD8+ Stressed	GOLGA8N	-0.424249	0.453465	0.70769
CD4+ Tregs	EI24	-0.196569	0.453465	0.744162
Capillary Venous Endothelial Cells	UNC45A	-0.237527	0.457107	0.643828
CD4+ Stressed	PDE12	-0.225042	0.453461	0.651503
CD4+ Stressed	KDELR2	-0.208226	0.45346	0.651503
CD36+ CAFs	FAM207A	-0.348068	0.457882	0.992363
CD4+ Th17	SNHG14	-0.215464	0.453458	0.747285
CD8+ GZMK+ Tm	MTUS2	-0.304859	0.453446	0.667987
CD4+ Tregs	TBC1D20	-0.18498	0.453442	0.744162
CD4+ Tn	HORMAD2-AS1	-0.326138	0.453438	0.77124
CD8+ GZMK+ Tm	PRPF19	-0.178117	0.453429	0.667987
NK cells CD56 high	ECSIT	-0.166504	0.453428	0.671732
Immunoregulatroy PMNs	AL136115.2	-0.324864	0.453631	0.608265
Matrix CAFs	ARTN	-0.53841	0.457851	0.999515
CD4+ Tn	RPL4	-0.172458	0.453425	0.77124
Capillary Venous Endothelial Cells	CLPP	-0.299831	0.457068	0.643828
STS Mesenchymal-like ECM Remodeling	CDHR3	-0.692818	0.454877	0.795422
Proinflammatory PMNs	UPF1	-0.253908	0.453619	0.696276
CD4+ Tn	AJM1	-0.311125	0.453407	0.77124
Macro SELENOP+ SLC40A1+	POC1B-AS1	-0.279137	0.453609	0.627755
M2 APOC1+ APOE+	AL137026.3	-0.386111	0.453609	0.72945
Vascular CAFs	GFRA1	-0.681013	0.45783	0.975852
NK cells CD56 high	HMOX1	-0.258962	0.453402	0.671732
STS Epithelial-like	LY86-AS1	-0.97165	0.454855	0.663225
Inflammatory Monocytes	ZNF473	-0.365816	0.453599	0.701857
STS Immunomodulatory	ZNF850	-0.585657	0.454845	0.999998
Granulocytes_NIBAN1_TXNIPhi	NDUFA8	-0.307343	0.453589	0.647351
STS Myofibroblastic	GRASP	-0.232378	0.454839	0.990181
CD4+ Th17	ZNF777	-0.294559	0.453377	0.747285
Macro SELENOP+ SLC40A1+	ST7L	-0.224163	0.453574	0.627755
STS Mesenchymal-like Undiff.	POU3F1	-0.468684	0.454824	0.802828
Inflammatory Monocytes	FAM85B	-0.389216	0.453571	0.701857
NA	DHRS4	-0.300884	0.453558	0.615131
STS Proangiogenic	CUL5	-0.38665	0.454803	0.999994
CD8+ Stressed	ATN1	-0.278848	0.453346	0.707673
CD8+ Stressed	DOCK6	-0.419411	0.453337	0.707673
M2 APOC1+ APOE+	ZKSCAN2-DT	-0.31848	0.453526	0.72945
CD36+ CAFs	GCN1	-0.323463	0.457739	0.992363
NK cells CD56 low	ITM2B	-0.187293	0.453311	0.826163
Capillary Venous Endothelial Cells	OPA1	-0.276846	0.456956	0.643755
CD36+ CAFs	TP53	-0.357243	0.457733	0.992363
Matrix CAFs	TRA2B	-0.165925	0.457731	0.999515
CD8+ ISG	RPL28	-0.22838	0.453302	0.677482
CD8+ GZMK+ Tm	AC079142.1	-0.268655	0.453294	0.667892
Proinflammatory PMNs	TRAPPC11	-0.218951	0.453495	0.696217
Vascular CAFs	TIMM13	-0.266509	0.457709	0.975852
DCs CD1c+	CPAMD8	-0.36308	0.453486	0.957384
CD8+ Early Activation	DLC1	-0.291381	0.453279	0.722133
M2 APOC1+ APOE+	ZNF251	-0.258934	0.453481	0.72945
STS Proangiogenic	LASP1	-0.383061	0.454733	0.999994
Tip Endothelial Cells	LGALSL	-0.33722	0.456922	0.993277
STS Myofibroblastic	RPS17	-0.221659	0.454728	0.990181
STS Epithelial-like	SLC27A1	-0.309667	0.454728	0.663151
CD8+ Activated	GIPR	-0.285968	0.453271	0.657168
M2 APOC1+ APOE+	AC009120.5	-0.382355	0.45347	0.72945
NA	FAM160B1	-0.288155	0.453458	0.615099
Immunoregulatroy PMNs	IGHM	-0.486594	0.453457	0.60818
M2 APOC1+ APOE+	AC116362.1	-0.371364	0.453457	0.72945
Tip Endothelial Cells	LRRC8C	-0.34994	0.456896	0.993277
Macro SELENOP+ SLC40A1+	NOL6	-0.256439	0.453449	0.627746
NK cells CD56 high	CYHR1	-0.171902	0.453245	0.671591
CD4+ Tn	UCHL3	-0.179113	0.453241	0.771164
Capillary Venous Endothelial Cells	TPRKB	-0.282704	0.456884	0.643747
NK cells CD56 high	HDAC10	-0.294424	0.453232	0.671591
CD36+ CAFs	TADA3	-0.244444	0.457653	0.992363
STS Epithelial-like	FAM222A	-0.799065	0.454679	0.663136
Arterial Endothelial Cells	HSPD1	-0.21611	0.456868	0.999833
Inflammatory Monocytes	FGF11	-0.386823	0.453422	0.701826
NK cells CD56 low	EIF3B	-0.182825	0.453209	0.826163
CD8+ Early Activation	MED28	-0.197094	0.453202	0.722086
STS Proangiogenic	RILP	-0.609423	0.454657	0.999994
NA	SDHAF3	-0.3117	0.453402	0.615073
STS Myofibroblastic	EPC2	-0.222276	0.45465	0.990181
Immunoregulatroy PMNs	RPP14	-0.240579	0.453396	0.608149
CD4+ T memory	PRKACB	-0.173888	0.453192	0.800318
CD36+ CAFs	EFHD1	-0.441446	0.457619	0.992363
STS Mesenchymal-like Contactin+	SCN2B	-1.00532	0.454647	0.815297
STS Epithelial-like	CXCL10	-1.00803	0.454645	0.663136
CD4+ T memory	SEMA5A	-0.434339	0.453187	0.800318
Monocytes EREG+	HBP1	-0.199908	0.453387	0.929151
STS CTA high	PSMB8	-0.599671	0.454638	0.901665
STS Immunomodulatory	HIST1H4D	-0.853684	0.454637	0.999998
NK cells CD56 high	SLC3A2	-0.167799	0.453175	0.671591
STS Mesenchymal-like Undiff.	LINC02580	-0.873979	0.45463	0.802789
Matrix CAFs	MMADHC	-0.230604	0.457598	0.999515
STS Mesenchymal-like Undiff.	ETV4	-0.684104	0.454625	0.802789
CD4+ Tfh	AUP1	-0.221026	0.453168	0.686532
Mastocytes	AC034195.1	-0.400957	0.45337	0.854459
CD4+ Tn	THOC7	-0.186179	0.453162	0.771164
CD4+ Tn	KIAA1257	-0.262902	0.453157	0.771164
DCs CD1c+	AC025262.1	-0.377264	0.453356	0.957384
Proinflammatory PMNs	DCHS1	-0.353036	0.453344	0.696181
Matrix CAFs	PDCD10	-0.223443	0.457566	0.999515
CD8+ ISG	RHOBTB3	-0.30943	0.453137	0.677301
Tip Endothelial Cells	RUNX2	-0.767445	0.456783	0.993277
NK cells CD56 low	UROD	-0.227565	0.453135	0.826163
STS Epithelial-like	IGHMBP2	-0.28279	0.454591	0.66312
Inflammatory Monocytes	SERPINH1	-0.251992	0.453328	0.701826
STS Mesenchymal-like ECM Remodeling	AP4B1	-0.308568	0.454575	0.795136
NK cells CD56 high	ARL2	-0.195466	0.453116	0.671591
CD8+ Early Activation	AC073569.2	-0.281008	0.453114	0.722086
CD36+ CAFs	AL109824.1	-0.802444	0.457529	0.992363
CD8+ Stressed	AC011455.6	-0.429039	0.453101	0.707551
Vascular CAFs	MTRNR2L8	-0.528733	0.457528	0.975852
CD8+ Stressed	C16orf95	-0.261242	0.4531	0.707551
NK cells CD56 low	AZI2	-0.196494	0.453095	0.826163
M2 TREM2+ SPP1+	CASP4	-0.227457	0.453293	0.757215
CD8+ Early Activation	MIR3681HG	-0.427314	0.453076	0.722086
STS Epithelial-like	SAT1	-0.295476	0.454531	0.663089
Inflammatory Monocytes	CMPK1	-0.197717	0.453271	0.701805
CD8+ ISG	MAGT1	-0.210638	0.453066	0.677301
Vascular CAFs	LPXN	-0.893243	0.457493	0.975852
Immunoregulatroy PMNs	LIX1L-AS1	-0.286079	0.453266	0.608025
STS CTA high	BCAR1	-0.5449	0.454518	0.901665
CD4+ Tregs	RAB40B	-0.253227	0.453057	0.743899
Mastocytes	EIF2AK2	-0.260797	0.453257	0.854445
STS Proangiogenic	SUPV3L1	-0.323058	0.454509	0.999994
STS Myofibroblastic	AC109454.2	-0.432066	0.454506	0.990181
Capillary Venous Endothelial Cells	GCH1	-0.298494	0.456694	0.643642
NK cells CD56 low	METTL17	-0.20481	0.45304	0.826163
CD8+ Exhausted	GPHN	-0.409578	0.453037	0.593185
CD8+ Early Activation	BRCC3	-0.201901	0.453032	0.722086
CD8+ Early Activation	MTFR2	-0.26881	0.453025	0.722086
Inflammatory Monocytes	F2RL1	-0.386312	0.453223	0.701799
Monocytes EREG+	YEATS2	-0.214875	0.453223	0.929151
STS Epithelial-like	CYS1	-0.966027	0.454473	0.663089
STS Immunomodulatory	ZNF746	-0.215569	0.454468	0.999998
Capillary Venous Endothelial Cells	TMEM120B	-0.290343	0.456654	0.643642
DCs CD1c+	AC123912.4	-0.485047	0.453206	0.957384
STS Proangiogenic	SPEG	-1.59421	0.454456	0.999994
CD4+ Activated	KIFC3	-0.328877	0.452998	0.823814
CD4+ Tfh	EIF4G3	-0.239045	0.452995	0.686395
STS Immunomodulatory	ALDH18A1	-0.236304	0.454449	0.999998
STS Myofibroblastic	THOC6	-0.24397	0.454444	0.990181
Capillary Venous Endothelial Cells	EFHC1	-0.222446	0.456632	0.643642
M2 TREM2+ SPP1+	NR4A1	-0.297753	0.453186	0.757171
M2 APOC1+ APOE+	GDA	-0.37431	0.453186	0.72931
CD8+ Early Activation	FAM156A	-0.280611	0.452972	0.722086
CD4+ T memory	NIPA1	-0.208457	0.452971	0.800318
Matrix CAFs	CYGB	-0.495916	0.457398	0.999515
CD4+ T memory	LMAN2L	-0.267921	0.452962	0.800318
Matrix CAFs	ZNF787	-0.332841	0.457385	0.999515
CD4+ Tn	KCNB2	-0.431518	0.452955	0.771022
Macro SELENOP+ SLC40A1+	WDR77	-0.235664	0.453151	0.62749
CD4+ T memory	TNIP1	-0.185766	0.452941	0.800318
Pericytes	PBDC1	-0.352408	0.45659	0.99256
CD36+ CAFs	TLNRD1	-0.269315	0.457369	0.992363
CD8+ GZMK+ Tm	C19orf12	-0.173025	0.452936	0.667558
CD36+ CAFs	COCH	-0.695974	0.457365	0.992363
M2 APOC1+ APOE+	RAB2B	-0.220452	0.453131	0.729293
Proinflammatory PMNs	OXCT1	-0.407016	0.453129	0.696115
Proinflammatory PMNs	C1orf50	-0.275758	0.453128	0.696115
STS Myofibroblastic	ZNF765	-0.248828	0.454375	0.990181
DCs CD1c+	TFRC	-0.35604	0.45312	0.957384
CD4+ Th17	TTC7B	-0.285983	0.452914	0.74684
Proinflammatory PMNs	NREP	-0.292898	0.453114	0.696115
CD8+ Stressed	TRAV5	-0.440678	0.452907	0.707395
Macro SELENOP+ SLC40A1+	OSBPL5	-0.244693	0.453107	0.62749
CD4+ Stressed	USP4	-0.201213	0.452899	0.651037
JAK2_high_STS	XXYLT1	-0.975163	0.454352	0.999869
CD8+ Early Activation	POLE4	-0.193427	0.452895	0.722086
STS CTA high	UBXN6	-0.533626	0.454351	0.901584
Capillary Venous Endothelial Cells	SSBP4	-0.235858	0.45654	0.643621
M2 APOC1+ APOE+	AL031663.3	-0.383234	0.453093	0.729293
STS Mesenchymal-like Undiff.	VIM	-0.325553	0.454343	0.802719
JAK2_high_STS	ERV3-1	-1.72676	0.454339	0.999869
CD8+ Stressed	C9orf64	-0.258762	0.452882	0.707395
CD4+ Tn	WIZ	-0.273888	0.452874	0.77097
JAK2_high_STS	INPP1	-1.44711	0.454319	0.999869
Macro SELENOP+ SLC40A1+	AP000919.4	-0.295886	0.453063	0.62749
CD36+ CAFs	CDC16	-0.240629	0.45729	0.992363
JAK2_high_STS	A4GALT	-2.56771	0.454312	0.999869
CD4+ Tn	IGSF22	-0.443007	0.452854	0.77097
Proinflammatory PMNs	COPS2	-0.19168	0.453057	0.696115
M2 APOC1+ APOE+	INKA1	-0.381907	0.453046	0.729293
Granulocytes_NIBAN1_TXNIPhi	GAS5	-0.246989	0.453042	0.646906
CD8+ ISG	CCT5	-0.183421	0.452838	0.677254
DCs CD1c+	AL022316.1	-0.392073	0.453038	0.957384
DCs CD1c+	KDM4A-AS1	-0.375916	0.453036	0.957384
STS Mesenchymal-like Contactin+	KIF1B	-0.379638	0.454288	0.815147
DCs AREG+	JTB	-0.245433	0.453034	0.762059
M2 APOC1+ APOE+	AC034195.1	-0.388976	0.453029	0.729293
STS Mesenchymal-like Undiff.	BDKRB1	-0.941404	0.454276	0.802719
STS Mesenchymal-like Undiff.	HMBS	-0.269418	0.45427	0.802719
NK cells CD56 high	NIP7	-0.181598	0.452811	0.671275
Arterial Endothelial Cells	DYRK2	-0.372432	0.456461	0.999833
Tip Endothelial Cells	ZBTB14	-0.261427	0.456458	0.993277
CD36+ CAFs	WNT4	-0.687549	0.457233	0.992363
CD4+ Tn	ITPRID2	-0.197714	0.452796	0.77097
M2 APOC1+ APOE+	LINC00963	-0.213392	0.452997	0.729293
Granulocytes_NIBAN1_TXNIPhi	SEC31A	-0.192084	0.452997	0.646901
CD8+ Stressed	EGR4	-0.315626	0.452789	0.707355
Inflammatory Monocytes	KRT18	-0.372142	0.452989	0.701568
STS Mesenchymal-like Contactin+	FNTA	-0.228021	0.454231	0.815147
STS Mesenchymal-like ECM Remodeling	NAXD	-0.275363	0.454225	0.794896
CD36+ CAFs	SIX4	-0.387535	0.457191	0.992363
CD4+ Tn	EIF2A	-0.17583	0.452747	0.77097
STS Epithelial-like	AC005695.2	-0.743002	0.4542	0.662852
STS Mesenchymal-like Undiff.	NMT1	-0.161876	0.4542	0.802719
CD4+ Th17	MRPL20-AS1	-0.260776	0.45274	0.746699
CD4+ Tregs	GNAI1	-0.250907	0.452737	0.743535
CD4+ Tregs	PXMP4	-0.256497	0.452732	0.743535
Macro SELENOP+ SLC40A1+	UPRT	-0.252299	0.452936	0.627407
Capillary Venous Endothelial Cells	SLU7	-0.287171	0.456379	0.643457
JAK2_high_STS	ACAD10	-1.35221	0.454176	0.999869
CD4+ Activated	BRD7	-0.174716	0.452718	0.823814
Pericytes	CNOT6L	-0.380592	0.456368	0.99256
CD4+ Tn	FZD4	-0.432845	0.452713	0.77097
CD8+ Stressed	LINC00920	-0.278784	0.452707	0.7073
M2 TREM2+ SPP1+	ZNRD1	-0.239166	0.452909	0.75717
CD4+ T memory	PCNT	-0.182065	0.452705	0.800318
DCs AREG+	SNX2	-0.21019	0.452907	0.762059
Macro SELENOP+ SLC40A1+	DNAJC15	-0.233419	0.452904	0.627407
DCs CD1c+	ANTXR1	-0.402499	0.452903	0.957384
DCs CD1c+	TGFBR2	-0.210159	0.452903	0.957384
NA	MYLIP	-0.282919	0.452899	0.614595
STS Epithelial-like	RYR2	-0.876708	0.454153	0.662852
STS Mesenchymal-like Contactin+	ALG5	-0.348181	0.45415	0.815147
STS Mesenchymal-like ECM Remodeling	PTPRD-AS1	-0.858936	0.454144	0.794896
CD8+ Early Activation	AATK	-0.29517	0.452684	0.721953
NK cells CD56 low	TBC1D5	-0.27351	0.452684	0.826163
CD36+ CAFs	LINC02515	-0.607482	0.457116	0.992363
Granulocytes_NIBAN1_TXNIPhi	CEP170	-0.248538	0.452884	0.646796
Tip Endothelial Cells	SSPN	-0.528802	0.456329	0.993277
CD4+ Th17	SPRED2	-0.239418	0.452676	0.746699
STS Proangiogenic	PPP3CB-AS1	-0.776846	0.454134	0.999994
M2 APOC1+ APOE+	BTRC	-0.246752	0.45286	0.729217
DCs CD1c+	AP5B1	-0.256605	0.45286	0.957384
CD4+ Tn	PPP1R3E	-0.284508	0.452655	0.77097
M2 APOC1+ APOE+	AC090772.2	-0.386442	0.452857	0.729217
CD4+ Tregs	CSNK1E	-0.184861	0.452653	0.743535
CD4+ Tfh	LDHB	-0.222462	0.452653	0.686149
CD8+ Stressed	SDHAF4	-0.271682	0.452653	0.707287
Matrix CAFs	SCO2	-0.33225	0.457084	0.999515
M2 APOC1+ APOE+	DCLRE1B	-0.289178	0.452851	0.729217
NK cells CD56 low	SAMD8	-0.224265	0.452647	0.826163
STS Epithelial-like	SDCBP2-AS1	-0.731317	0.4541	0.662852
Monocytes EREG+	CCL23	-0.388815	0.452844	0.929151
Tip Endothelial Cells	ZNF672	-0.297499	0.456288	0.993277
DCs AREG+	UMAD1	-0.314647	0.452836	0.762059
NK cells CD56 low	LAMTOR5-AS1	-0.260747	0.45263	0.826163
STS Mesenchymal-like Undiff.	COMMD8	-0.265139	0.454084	0.802719
CD4+ T memory	DMTF1	-0.205339	0.452625	0.800318
M2 TREM2+ SPP1+	FAM120B	-0.263998	0.452822	0.75717
CD4+ Tn	AC078777.1	-0.428398	0.452619	0.77097
Inflammatory Monocytes	C7orf61	-0.3837	0.452817	0.701368
CD4+ Activated	DZIP3	-0.212788	0.452612	0.823814
Vascular CAFs	IL1B	-0.776618	0.457041	0.975852
STS Immunomodulatory	EHMT1	-0.218916	0.454066	0.999998
CD8+ Stressed	MAFTRR	-0.383967	0.452604	0.707283
DCs CD1c+	C7orf61	-0.393606	0.452804	0.957384
STS Proangiogenic	AC016907.2	-1.15307	0.454056	0.999994
Inflammatory Monocytes	ZC2HC1C	-0.35266	0.452796	0.701368
CD36+ CAFs	TET2	-0.333267	0.457018	0.992363
Arterial Endothelial Cells	ASGR1	-0.351084	0.456223	0.999833
Inflammatory Monocytes	LPIN2	-0.23248	0.452772	0.701368
CD4+ Tn	ELOVL1	-0.197524	0.452567	0.77097
CD8+ Stressed	SAFB	-0.182024	0.452567	0.707283
CD8+ ISG	TNRC18	-0.246548	0.452566	0.676913
STS Mesenchymal-like Contactin+	MT1E	-0.495686	0.454023	0.815147
CD36+ CAFs	RBM15	-0.34977	0.456992	0.992363
STS Proangiogenic	SET	-0.41184	0.454015	0.999994
CD8+ Stressed	HSDL2	-0.210325	0.452552	0.707283
CD4+ Tregs	RGS7	-0.410438	0.45255	0.743468
JAK2_high_STS	RGL1	-2.70786	0.454004	0.999869
Vascular CAFs	AC090531.1	-0.840937	0.456963	0.975852
NA	DCAF11	-0.235217	0.452728	0.614464
CD4+ Th17	CHST15	-0.326774	0.452513	0.746699
CD4+ T memory	MAPK7	-0.283609	0.452512	0.800318
CD4+ Tn	CANT1	-0.198039	0.452512	0.77097
CD8+ Early Activation	IRF2BP1	-0.253113	0.452506	0.721808
M2 TREM2+ SPP1+	IQSEC1	-0.269914	0.452709	0.757094
CD4+ T memory	SEMA6B	-0.423191	0.452496	0.800318
CD4+ Th17	LRRTM4	-0.433724	0.452485	0.746699
CD4+ Tn	AP005019.1	-0.286291	0.452483	0.77097
Monocytes EREG+	RBM33	-0.220981	0.452686	0.929151
CD4+ Tn	KIF4A	-0.413244	0.452476	0.77097
STS Mesenchymal-like ECM Remodeling	ZNF571	-0.306345	0.453929	0.794817
STS CTA high	EPS8L2	-1.54804	0.453928	0.901396
CD4+ Tn	AGER	-0.276638	0.452467	0.77097
CD8+ GZMK+ Tm	MAGI2	-0.234332	0.452456	0.667045
STS Mesenchymal-like Contactin+	LINC01252	-1.12664	0.453912	0.815147
DCs CD1c+	FST	-0.385916	0.452657	0.957384
CD36+ CAFs	AKAP10	-0.336176	0.456885	0.992363
CD4+ Th17	FGD3	-0.189482	0.452449	0.746699
CD36+ CAFs	AP4E1	-0.327179	0.456881	0.992363
CD8+ Activated	MORC3	-0.186279	0.452443	0.656405
Inflammatory Monocytes	UHRF1BP1	-0.244839	0.45264	0.701294
DCs AREG+	SMS	-0.220722	0.452638	0.762043
NA	BRCA2	-0.305007	0.452636	0.614391
Matrix CAFs	NFYA	-0.393083	0.456867	0.999515
CD4+ Th17	AC006160.1	-0.255672	0.452431	0.746699
CD8+ Stressed	MYRFL	-0.304345	0.452427	0.707283
CD4+ Tn	HAPLN3	-0.23745	0.452423	0.77097
CD4+ Stressed	AREG	-0.340602	0.452415	0.650841
CD4+ T memory	SUSD4	-0.408696	0.452413	0.800318
CD4+ Tregs	KDM5C	-0.180785	0.452413	0.743323
CD4+ Tn	C9	-0.430057	0.452402	0.77097
CD4+ Stressed	ANKRD44	-0.242912	0.452399	0.650841
CD36+ CAFs	TSPAN31	-0.534995	0.456832	0.992363
CD4+ Tregs	LIN9	-0.239634	0.452394	0.743323
Mastocytes	ANTXR2	-0.324317	0.452597	0.853688
CD4+ Stressed	FAM122A	-0.306301	0.452388	0.650841
Macro SELENOP+ SLC40A1+	ZNF226	-0.230147	0.452592	0.62709
CD4+ Tfh	MKNK2	-0.238935	0.452388	0.68601
CD4+ Tfh	RNF139	-0.223834	0.452385	0.68601
DCs CD1c+	ZNF740	-0.329624	0.452585	0.957384
Monocytes EREG+	ARL15	-0.38292	0.452582	0.929151
CD8+ Stressed	SLC50A1	-0.222321	0.452377	0.707283
CD36+ CAFs	POLD1	-0.533943	0.456805	0.992363
CD4+ Tregs	RBM44	-0.291057	0.452365	0.743323
Granulocytes_NIBAN1_TXNIPhi	ATMIN	-0.279081	0.452561	0.646504
STS Epithelial-like	ADGRL3	-0.833754	0.45381	0.662542
STS Mesenchymal-like Contactin+	ASH1L	-0.343076	0.453809	0.815147
Inflammatory Monocytes	NUP188	-0.237282	0.452553	0.701226
Immunoregulatroy PMNs	ASMTL-AS1	-0.343235	0.452545	0.607258
Arterial Endothelial Cells	UBA2	-0.272246	0.455994	0.999833
STS Epithelial-like	AC078923.1	-0.617745	0.45379	0.662542
CD4+ T memory	KDM8	-0.205175	0.452328	0.800318
CD4+ Tn	ZCCHC18	-0.309911	0.452321	0.77097
CD8+ GZMK+ Tm	ZNF746	-0.193171	0.452321	0.666974
JAK2_high_STS	POU2F1	-1.37786	0.453779	0.999869
STS Mesenchymal-like Contactin+	R3HDM1	-0.376292	0.453778	0.815147
Capillary Venous Endothelial Cells	STMP1	-0.164614	0.455973	0.643015
CD4+ T memory	PMP22	-0.419654	0.452318	0.800318
Inflammatory Monocytes	AC010864.1	-0.354494	0.452519	0.701226
STS Immunomodulatory	LINC01060	-1.13438	0.453762	0.999998
Pericytes	KIAA1217	-0.483485	0.455951	0.99256
Tip Endothelial Cells	PLXDC2	-0.32306	0.45595	0.993277
Pericytes	ARHGAP5	-0.240197	0.455949	0.99256
STS Mesenchymal-like Undiff.	WASF3-AS1	-0.824446	0.453751	0.802459
STS Epithelial-like	UBE2D1	-0.141626	0.453748	0.662542
NK cells CD56 high	SNHG32	-0.23389	0.452288	0.670696
Mastocytes	RGPD2	-0.473689	0.452491	0.853592
Matrix CAFs	EXOC3-AS1	-0.341609	0.456714	0.999515
CD8+ Stressed	GPX7	-0.226303	0.452276	0.707279
CD36+ CAFs	AL138762.1	-0.536105	0.456712	0.992363
Capillary Venous Endothelial Cells	CYP20A1	-0.243603	0.455923	0.643015
CD8+ Exhausted	PIK3CB	-0.286049	0.452266	0.592329
Inflammatory Monocytes	AC145207.5	-0.360344	0.452463	0.701226
Monocytes EREG+	NEK1	-0.316855	0.452463	0.929151
CD8+ Early Activation	TUBB6	-0.258506	0.452251	0.721554
NK cells CD56 high	NRDE2	-0.186581	0.45225	0.670696
CD8+ GZMK+ Tm	PPFIBP2	-0.302213	0.452248	0.666933
STS Proangiogenic	AP2B1	-0.415546	0.453701	0.999994
M2 APOC1+ APOE+	PRELP	-0.355818	0.45244	0.729042
M2 TREM2+ SPP1+	LPCAT1	-0.279019	0.452438	0.757077
STS CTA high	MORN4	-0.491814	0.453676	0.901179
Monocytes EREG+	CLN5	-0.219598	0.452413	0.929151
CD4+ T memory	EPS15L1	-0.192543	0.452199	0.800318
Vascular CAFs	AC068282.1	-0.887095	0.456635	0.975852
STS CTA high	DNAJC15	-0.523331	0.453656	0.901179
Monocytes EREG+	AC131568.1	-0.437939	0.452399	0.929151
CD4+ Tn	LRG1	-0.422856	0.452192	0.77097
NA	ECPAS	-0.227156	0.452389	0.614107
STS Proangiogenic	AC012640.2	-1.06534	0.453638	0.999994
Proinflammatory PMNs	ST3GAL6	-0.3412	0.452377	0.695742
STS Mesenchymal-like ECM Remodeling	DPH6-DT	-1.01898	0.453633	0.794457
CD4+ Tregs	SLC2A9	-0.253858	0.452167	0.74316
CD4+ Tfh	HLA-DRA	-0.345623	0.452166	0.68601
NK cells CD56 low	JRKL	-0.279246	0.452165	0.825806
NK cells CD56 low	AL118511.1	-0.305913	0.452164	0.825806
STS Epithelial-like	KCTD8	-1.03158	0.453622	0.662542
NK cells CD56 high	PRKAB2	-0.184102	0.45216	0.670637
CD4+ Tn	AC010247.1	-0.426331	0.452157	0.77097
NK cells CD56 low	LIN7B	-0.312634	0.452153	0.825806
STS Immunomodulatory	USP1	-0.238185	0.453611	0.999998
NA	CCDC91	-0.231482	0.452351	0.614106
CD8+ Stressed	AL390242.1	-0.311814	0.452145	0.707221
STS Proangiogenic	S1PR3	-0.81173	0.453599	0.999994
CD4+ T memory	NCKAP5L	-0.244573	0.452139	0.800318
CD36+ CAFs	FGF10	-0.879825	0.456576	0.992363
CD36+ CAFs	ACBD4	-0.551839	0.45657	0.992363
NK cells CD56 low	PPP4R3B	-0.182521	0.452129	0.825806
CD4+ Tregs	ILKAP	-0.177956	0.452122	0.74316
JAK2_high_STS	PTDSS2	-1.65026	0.453581	0.999869
CD36+ CAFs	AC025180.1	-0.726439	0.456554	0.992363
CD36+ CAFs	RALGDS	-0.257614	0.456553	0.992363
STS Mesenchymal-like ECM Remodeling	MFAP1	-0.212123	0.453573	0.794432
Arterial Endothelial Cells	MGAT2	-0.335503	0.455767	0.999833
STS CTA high	RBBP9	-0.581922	0.453567	0.90117
STS Myofibroblastic	HNRNPA0	-0.202322	0.453565	0.990181
Monocytes EREG+	JRKL	-0.276507	0.452304	0.929151
Arterial Endothelial Cells	TRIM24	-0.29812	0.455754	0.999833
CD4+ Tn	ABALON	-0.43127	0.452095	0.77097
M2 APOC1+ APOE+	ADPGK-AS1	-0.366896	0.452297	0.728884
NK cells CD56 high	ZDHHC5	-0.184372	0.452093	0.670603
Immunoregulatroy PMNs	PLPP1	-0.309905	0.452294	0.607021
CD4+ T memory	AC073569.2	-0.277144	0.452087	0.800318
Mastocytes	JKAMP	-0.197754	0.452283	0.853396
CD4+ Tn	AP002907.1	-0.430793	0.452079	0.77097
Pericytes	TEFM	-0.375248	0.455735	0.99256
DCs CD1c+	MTMR10	-0.208132	0.45228	0.957384
CD8+ Activated	SNX4	-0.209894	0.452068	0.655985
Vascular CAFs	ST6GALNAC3	-0.875126	0.4565	0.975852
Granulocytes_NIBAN1_TXNIPhi	VHL	-0.253186	0.452261	0.646147
STS Myofibroblastic	SERINC1	-0.211848	0.453513	0.990181
CD8+ GZMK+ Tm	NCMAP-DT	-0.205415	0.452047	0.6667
DCs CD1c+	RHBDD1	-0.283445	0.452247	0.957384
Matrix CAFs	SLC25A18	-0.546671	0.456476	0.999515
STS Epithelial-like	ZNF571	-0.319169	0.453495	0.662419
Immunoregulatroy PMNs	RMND1	-0.213116	0.452236	0.606992
M2 TREM2+ SPP1+	OXCT1	-0.381536	0.452234	0.757077
JAK2_high_STS	ZNF354B	-1.32936	0.453489	0.999869
NK cells CD56 low	NDUFAB1	-0.209986	0.452028	0.825806
DCs CD1c+	FLVCR2	-0.236868	0.452229	0.957384
Pericytes	ABCA3	-0.463294	0.455682	0.99256
Vascular CAFs	NGRN	-0.22941	0.456461	0.975852
Immunoregulatroy PMNs	AURKAIP1	-0.212408	0.452224	0.606992
CD4+ Th17	RAD9B	-0.288308	0.45202	0.746431
Vascular CAFs	P4HA1	-0.353514	0.456457	0.975852
DCs AREG+	CARS2	-0.204793	0.452211	0.761717
CD8+ Early Activation	AC114763.1	-0.259454	0.452006	0.721237
DCs CD1c+	SVOPL	-0.466742	0.452206	0.957384
CD8+ GZMK+ Tm	GOLGA3	-0.184881	0.452002	0.666699
CD8+ Early Activation	MEG8	-0.300676	0.452001	0.721237
Tip Endothelial Cells	ELL	-0.297216	0.455659	0.993277
CD8+ Stressed	MEMO1	-0.251215	0.451998	0.707136
STS CTA high	SH3GL1	-0.437918	0.453458	0.901058
STS Mesenchymal-like Contactin+	UBE2R2	-0.316499	0.453457	0.815091
STS Proangiogenic	AL138760.1	-0.759241	0.453457	0.999994
Immunoregulatroy PMNs	SLC1A5	-0.24956	0.452196	0.606992
CD8+ Early Activation	ZNF707	-0.251892	0.451991	0.721237
CD4+ T memory	WEE1	-0.244966	0.451986	0.800318
Immunoregulatroy PMNs	ZNF169	-0.307311	0.452181	0.606992
NK cells CD56 low	AC006460.1	-0.263579	0.451977	0.825806
CD4+ Tfh	SCYL2	-0.211413	0.451976	0.686007
CD8+ Activated	DPT	-0.319923	0.451975	0.655914
CD4+ Th17	SCUBE3	-0.317405	0.451972	0.746431
STS Proangiogenic	TELO2	-0.526035	0.453432	0.999994
DCs CD1c+	VPS13C	-0.216333	0.452156	0.957384
Arterial Endothelial Cells	IBA57	-0.370132	0.455606	0.999833
CD4+ T memory	ARSD	-0.270476	0.451938	0.800318
Monocytes EREG+	NR1H3	-0.311777	0.452141	0.929151
CD4+ Tfh	INVS	-0.36324	0.451935	0.686007
CD4+ T memory	TNFRSF10C	-0.410508	0.451932	0.800318
CD4+ Stressed	GLYR1	-0.20998	0.45193	0.650389
CD4+ Tfh	MED15	-0.216217	0.451929	0.686007
Matrix CAFs	ZNF567	-0.380688	0.456362	0.999515
CD4+ Tn	CNGB3	-0.431913	0.451918	0.77097
Inflammatory Monocytes	TIMM10	-0.203721	0.45212	0.700845
STS Immunomodulatory	DNMT3A	-0.698213	0.453372	0.999998
STS Immunomodulatory	FJX1	-0.422078	0.453367	0.999998
CD4+ Tn	EPHA3	-0.436859	0.451905	0.77097
STS Epithelial-like	AC005736.1	-0.503273	0.453364	0.662291
Arterial Endothelial Cells	ATRX	-0.190169	0.455555	0.999833
Inflammatory Monocytes	FAM219B	-0.231987	0.452099	0.700845
CD4+ Tn	AL355073.1	-0.430197	0.451891	0.77097
NK cells CD56 low	NSUN3	-0.204173	0.451889	0.825806
Inflammatory Monocytes	CAPRIN1	-0.166764	0.45209	0.700845
M2 APOC1+ APOE+	VPS13B	-0.328718	0.452087	0.728689
STS Mesenchymal-like ECM Remodeling	AC025423.1	-0.946575	0.453344	0.794273
Mastocytes	TMEM131	-0.209169	0.452079	0.85311
Vascular CAFs	RRBP1	-0.273088	0.456315	0.975852
STS Immunomodulatory	MZT1	-0.332459	0.45333	0.999998
Monocytes EREG+	HFE	-0.287761	0.452072	0.929151
CD36+ CAFs	CDK17	-0.400303	0.45631	0.992363
Macro SELENOP+ SLC40A1+	AC090192.2	-0.329803	0.452071	0.626635
CD8+ ISG	WDR75	-0.218395	0.451867	0.676153
STS Mesenchymal-like Undiff.	C19orf18	-0.716178	0.453324	0.801988
CD8+ ISG	AGBL5	-0.297399	0.451863	0.676153
CD8+ Stressed	SCCPDH	-0.20836	0.45186	0.707064
CD4+ Stressed	CASP9	-0.241595	0.451856	0.650389
CD4+ Tregs	AL365356.1	-0.252602	0.451856	0.742969
Mastocytes	XPNPEP1	-0.234534	0.452055	0.85311
M2 APOC1+ APOE+	FAM71F2	-0.341768	0.452049	0.728689
STS Mesenchymal-like ECM Remodeling	UHRF1	-0.819588	0.453305	0.794273
DCs CD1c+	PPWD1	-0.209587	0.452034	0.957384
Mastocytes	SCLY	-0.29284	0.452028	0.85311
Immunoregulatroy PMNs	SERAC1	-0.245091	0.45202	0.606902
STS Proangiogenic	DNM3	-0.881423	0.453274	0.999994
Immunoregulatroy PMNs	PTMA	-0.21484	0.452007	0.606902
Immunoregulatroy PMNs	RECQL5	-0.261354	0.452006	0.606902
Granulocytes_NIBAN1_TXNIPhi	MS4A4A	-0.387242	0.452003	0.645876
CD4+ Tn	ZNF300	-0.431284	0.451792	0.77097
NA	DDB1	-0.208308	0.451995	0.613827
M2 TREM2+ SPP1+	BSDC1	-0.229563	0.451994	0.75706
CD4+ Activated	SDHA	-0.177753	0.451778	0.823337
CD4+ Tn	ATP2C2	-0.427335	0.451775	0.77097
CD4+ Th17	C5orf15	-0.183543	0.451775	0.746431
CD4+ T memory	CLIP3	-0.318477	0.451771	0.800318
JAK2_high_STS	TMEM189	-1.28533	0.45323	0.999869
STS Mesenchymal-like Undiff.	FOXRED1	-0.298025	0.453226	0.801979
NK cells CD56 low	RNPEP	-0.200318	0.45176	0.825806
STS Mesenchymal-like Undiff.	NICN1	-0.754599	0.45322	0.801979
Matrix CAFs	IFT74	-0.311561	0.456199	0.999515
STS Proangiogenic	EML1	-0.470349	0.453215	0.999994
CD8+ Early Activation	INSL3	-0.428559	0.45175	0.721057
Matrix CAFs	CREBBP	-0.282313	0.456184	0.999515
CD36+ CAFs	RGPD5	-0.328053	0.456182	0.992363
Inflammatory Monocytes	RNPS1	-0.185208	0.451934	0.700798
Pericytes	COA5	-0.383076	0.455389	0.99256
Pericytes	BRAF	-0.323934	0.455389	0.99256
STS CTA high	ZNF667-AS1	-1.55262	0.453189	0.900732
Vascular CAFs	AL138828.1	-0.96955	0.456169	0.975852
CD8+ GZMK+ Tm	IMPAD1	-0.159258	0.451719	0.66641
DCs CD1c+	AC159540.2	-0.392149	0.451913	0.957384
CD4+ T memory	AP005329.3	-0.306157	0.451701	0.800318
CD8+ Exhausted	ORC4	-0.233556	0.451693	0.59168
CD8+ Stressed	COL19A1	-0.43238	0.451693	0.706948
CD8+ Activated	LINGO2	-0.364085	0.451692	0.655565
DCs AREG+	MCC	-0.41732	0.451885	0.761717
CD8+ Activated	KCMF1	-0.192827	0.451676	0.655565
STS Mesenchymal-like ECM Remodeling	SCUBE3	-0.815634	0.453133	0.794066
STS Mesenchymal-like Undiff.	DEPDC4	-0.517029	0.453129	0.801979
Vascular CAFs	MCTP2	-0.913603	0.456106	0.975852
M2 APOC1+ APOE+	ERI1	-0.270171	0.451864	0.728617
CD8+ Early Activation	ZNF135	-0.420804	0.451651	0.72105
Inflammatory Monocytes	RFNG	-0.261467	0.451847	0.70073
M2 TREM2+ SPP1+	ADD1	-0.211167	0.451847	0.756904
M2 APOC1+ APOE+	PPP1R3D	-0.298468	0.451841	0.728617
Proinflammatory PMNs	PTPN23	-0.276506	0.451831	0.695362
CD4+ Tfh	EPC1	-0.178288	0.451626	0.686007
NK cells CD56 low	AL035530.2	-0.260925	0.451625	0.825806
NA	FBXL12	-0.284472	0.451828	0.613652
Granulocytes_NIBAN1_TXNIPhi	NDUFV1	-0.249578	0.451826	0.645737
CD8+ GZMK+ Tm	GP6	-0.247653	0.451611	0.666316
Pericytes	FAM155A	-0.972255	0.455273	0.99256
DCs CD1c+	REPIN1	-0.236979	0.451812	0.957384
STS Mesenchymal-like Undiff.	OAS2	-0.571325	0.453069	0.801979
STS CTA high	PPP1CC	-0.377109	0.453066	0.900636
Granulocytes_NIBAN1_TXNIPhi	HIPK2	-0.254018	0.451807	0.645737
CD8+ Early Activation	AL050309.1	-0.233683	0.451602	0.72105
Inflammatory Monocytes	NIPSNAP1	-0.274296	0.451805	0.70073
CD8+ GZMK+ Tm	PNPT1	-0.206109	0.451597	0.666316
Vascular CAFs	PPARGC1A	-0.876753	0.456042	0.975852
STS Mesenchymal-like Contactin+	CFAP36	-0.35026	0.453056	0.815039
NK cells CD56 high	LINC02362	-0.254342	0.45159	0.669987
CD8+ GZMK+ Tm	RIF1	-0.186518	0.451589	0.666316
Granulocytes_NIBAN1_TXNIPhi	HIC1	-0.43556	0.451793	0.645737
DCs CD1c+	SYT16	-0.518702	0.45179	0.957384
STS Myofibroblastic	AC008443.5	-0.448031	0.453047	0.990181
STS Epithelial-like	VWF	-1.09614	0.453045	0.661985
CD8+ Stressed	ACSL4	-0.190597	0.451582	0.706877
JAK2_high_STS	TBC1D15	-0.697487	0.453041	0.999869
M2 APOC1+ APOE+	INPP5E	-0.381574	0.451782	0.728617
Inflammatory Monocytes	AL136295.2	-0.38058	0.451775	0.70073
CD4+ Tn	DIDO1	-0.211099	0.45157	0.77097
Mastocytes	WDR66	-0.376393	0.451773	0.852926
STS Mesenchymal-like ECM Remodeling	WFDC3	-0.599327	0.453021	0.793951
STS Epithelial-like	METTL11B	-1.02123	0.453021	0.661985
CD8+ GZMK+ Tm	HHIP-AS1	-0.434224	0.451557	0.666316
CD4+ Tn	VPS29	-0.195906	0.451555	0.77097
DCs AREG+	EGLN1	-0.269537	0.451758	0.761667
DCs CD1c+	PAXBP1	-0.223598	0.451755	0.957384
STS CTA high	TM9SF1	-0.396928	0.45301	0.900636
M2 APOC1+ APOE+	AL357873.1	-0.370349	0.451749	0.728617
Vascular CAFs	EMD	-0.225266	0.455991	0.975852
STS Mesenchymal-like Contactin+	NHS	-0.839163	0.453004	0.815039
STS Mesenchymal-like ECM Remodeling	TEDC1	-0.51403	0.453003	0.793951
CD8+ ISG	CGRRF1	-0.205449	0.451539	0.675843
Immunoregulatroy PMNs	POC5	-0.27446	0.451739	0.606724
STS Myofibroblastic	DLL3	-0.737801	0.452989	0.990181
CD36+ CAFs	TERF2IP	-0.235375	0.455971	0.992363
STS CTA high	STOX2	-1.40086	0.452986	0.900636
Arterial Endothelial Cells	CAVIN1	-0.176825	0.455172	0.999833
CD8+ ISG	MGA	-0.217975	0.451508	0.675843
DCs CD1c+	MAFG-DT	-0.400797	0.451711	0.957384
Inflammatory Monocytes	AKAP9	-0.232097	0.451707	0.70073
STS Immunomodulatory	ZNF566	-0.182962	0.452961	0.999998
Mastocytes	TMEM41B	-0.23087	0.451703	0.852892
STS Mesenchymal-like ECM Remodeling	PELI3	-0.672986	0.452951	0.793951
Arterial Endothelial Cells	DDR2	-0.461848	0.455151	0.999833
CD4+ Th17	NDUFA7	-0.199874	0.451484	0.746228
DCs CD1c+	RAB3GAP1	-0.204146	0.451686	0.957384
Matrix CAFs	PPFIBP2	-0.320656	0.455926	0.999515
CD4+ Tn	AC010336.8	-0.295646	0.45148	0.77097
STS CTA high	RABGGTA	-0.627166	0.45294	0.900636
STS Mesenchymal-like Contactin+	GCNT4	-0.887496	0.452939	0.815039
STS Myofibroblastic	DXO	-0.288271	0.452938	0.990181
Proinflammatory PMNs	BET1	-0.273312	0.451675	0.695316
CD8+ Exhausted	NDUFS3	-0.227391	0.451468	0.591487
CD8+ ISG	ZC3H4	-0.23437	0.451467	0.675843
Macro SELENOP+ SLC40A1+	NR2C2	-0.257319	0.451666	0.626286
STS Epithelial-like	CHTF18	-0.687225	0.452924	0.661922
CD4+ Activated	DEAF1	-0.214981	0.451456	0.823337
Immunoregulatroy PMNs	C17orf58	-0.25767	0.451657	0.606663
CD4+ Tfh	ZNF335	-0.236228	0.451452	0.686007
STS Epithelial-like	IGHGP	-1.23489	0.452914	0.661922
DCs CD1c+	AC008050.1	-0.382389	0.451648	0.957384
DCs CD1c+	C9orf139	-0.387142	0.451645	0.957384
STS Mesenchymal-like Contactin+	CELF4	-0.795646	0.452902	0.815039
CD8+ Stressed	PPP1R2C	-0.449105	0.451437	0.706767
CD8+ GZMK+ Tm	AL109767.1	-0.254027	0.451437	0.666316
STS Mesenchymal-like Undiff.	AC068733.3	-0.514819	0.452896	0.801807
Matrix CAFs	YWHAG	-0.250262	0.455875	0.999515
DCs CD1c+	IL10RB	-0.216436	0.451632	0.957384
CD4+ Stressed	NCSTN	-0.204973	0.451428	0.649926
Monocytes EREG+	HSD17B4	-0.197375	0.45163	0.929151
Proinflammatory PMNs	WDR76	-0.362306	0.45163	0.695312
CD4+ Tn	AC246817.1	-0.406187	0.45142	0.77097
CD36+ CAFs	LYPD6B	-0.692496	0.455866	0.992363
DCs AREG+	COX7C	-0.261432	0.451621	0.761586
CD8+ Exhausted	NAPA	-0.20704	0.451414	0.591468
STS Mesenchymal-like Undiff.	AC048341.2	-0.63527	0.452876	0.801807
STS Myofibroblastic	NFATC3	-0.327892	0.45287	0.990181
Pericytes	GTF3C6	-0.311454	0.455064	0.99256
CD36+ CAFs	CCDC200	-0.706849	0.455847	0.992363
DCs CD1c+	CR1	-0.444744	0.451603	0.957384
Inflammatory Monocytes	ZNF213-AS1	-0.331573	0.4516	0.70073
CD8+ Activated	VTA1	-0.200353	0.451396	0.655365
NK cells CD56 low	TMEM63A	-0.235884	0.451393	0.825806
CD4+ Tregs	NARS2	-0.258533	0.451388	0.742361
M2 APOC1+ APOE+	NACA2	-0.388172	0.451584	0.728526
STS Epithelial-like	ABR	-0.334279	0.452843	0.661915
Macro SELENOP+ SLC40A1+	HLA-F	-0.258793	0.451583	0.626277
CD8+ ISG	COX11	-0.210318	0.451379	0.675843
Capillary Venous Endothelial Cells	GFPT1	-0.244838	0.455039	0.64196
STS Myofibroblastic	CWC22	-0.122406	0.452833	0.990181
CD4+ Tn	SP4	-0.194288	0.451369	0.77097
CD36+ CAFs	CRABP1	-0.871356	0.4558	0.992363
STS Epithelial-like	NPR3	-0.948932	0.452814	0.661915
Mastocytes	FAM161B	-0.336773	0.451554	0.852871
Macro SELENOP+ SLC40A1+	NRARP	-0.303055	0.451554	0.626277
Arterial Endothelial Cells	FGFRL1	-0.499678	0.455013	0.999833
CD36+ CAFs	VGLL4	-0.280474	0.455797	0.992363
Vascular CAFs	SEM1	-0.205818	0.455796	0.975852
CD8+ Early Activation	BBS1	-0.273008	0.451345	0.720787
STS Proangiogenic	SPHKAP	-1.03046	0.452806	0.999994
CD4+ T memory	ZDHHC3	-0.15888	0.45134	0.800046
CD4+ Activated	MTFR1	-0.398171	0.45132	0.823337
CD8+ GZMK+ Tm	CELSR3	-0.426018	0.451318	0.666316
CD36+ CAFs	LUC7L	-0.258651	0.455766	0.992363
STS Myofibroblastic	HAGLROS	-0.79671	0.45278	0.990181
CD4+ Th17	SLC11A1	-0.41778	0.451317	0.746114
DCs CD1c+	MYH11	-0.35832	0.451519	0.957384
DCs CD1c+	CCDC24	-0.382361	0.451518	0.957384
JAK2_high_STS	C4orf48	-1.9297	0.452768	0.999869
NK cells CD56 low	MPP1	-0.245362	0.4513	0.825806
Mastocytes	PDE4DIP	-0.270835	0.451503	0.852871
Granulocytes_NIBAN1_TXNIPhi	ZNF10	-0.351933	0.451502	0.6455
DCs CD1c+	MAMLD1	-0.488625	0.4515	0.957384
STS CTA high	MT1G	-1.68667	0.452757	0.900636
Granulocytes_NIBAN1_TXNIPhi	OXNAD1	-0.332076	0.451497	0.6455
NK cells CD56 low	CNKSR3	-0.305897	0.451292	0.825806
JAK2_high_STS	MOCOS	-1.43061	0.452753	0.999869
STS Mesenchymal-like ECM Remodeling	AC002074.2	-0.65237	0.45275	0.793799
CD8+ Stressed	AURKB	-0.456239	0.451284	0.706691
CD4+ Tn	AC020908.3	-0.373125	0.451282	0.77097
Inflammatory Monocytes	LINC02139	-0.387603	0.451485	0.700634
CD36+ CAFs	PRKCI	-0.308162	0.455729	0.992363
STS CTA high	DCUN1D1	-0.331993	0.45274	0.900636
CD4+ Tn	RAB23	-0.311686	0.451265	0.77097
DCs CD1c+	TMEM92-AS1	-0.459065	0.451465	0.957384
DCs CD1c+	PGBD4	-0.403055	0.451463	0.957384
CD8+ Early Activation	RAD23A	-0.168863	0.451246	0.720706
M2 TREM2+ SPP1+	SENP1	-0.256937	0.451451	0.756891
Proinflammatory PMNs	NIPSNAP3B	-0.353833	0.451446	0.695226
M2 APOC1+ APOE+	SERINC5	-0.297806	0.451444	0.728443
STS Myofibroblastic	TEF	-0.699153	0.452703	0.990181
Tip Endothelial Cells	VPS13D	-0.301283	0.454903	0.993277
CD4+ Activated	THUMPD2	-0.216378	0.451238	0.823337
JAK2_high_STS	RIT1	-1.00584	0.452697	0.999869
M2 APOC1+ APOE+	ADAMTS5	-0.381018	0.451437	0.728443
CD4+ Activated	CLIP1	-0.181626	0.451231	0.823337
NK cells CD56 low	CTDP1	-0.220125	0.45123	0.825806
Mastocytes	AC123912.4	-0.481025	0.451434	0.852871
CD8+ Exhausted	C1orf56	-0.30859	0.451229	0.59143
CD4+ Tregs	INE2	-0.417695	0.451228	0.742178
CD36+ CAFs	BAG3	-0.358132	0.455677	0.992363
NA	BHLHE41	-0.426951	0.451429	0.61321
CD8+ ISG	SDCBP2-AS1	-0.258558	0.451212	0.675686
STS CTA high	CPA3	-1.23588	0.452668	0.900636
M2 APOC1+ APOE+	WDR49	-0.377106	0.451407	0.728443
Mastocytes	ARHGEF37	-0.361725	0.451402	0.852871
STS CTA high	PTPRM	-1.04903	0.45266	0.900636
JAK2_high_STS	ZKSCAN8	-1.47012	0.452657	0.999869
Macro SELENOP+ SLC40A1+	SYNE2	-0.331078	0.451387	0.626112
CD36+ CAFs	PAG1	-0.371246	0.455632	0.992363
CD8+ Activated	ABL1	-0.258617	0.451177	0.655193
CD8+ GZMK+ Tm	USP18	-0.292163	0.451174	0.666253
STS Epithelial-like	LYPLAL1-DT	-0.635224	0.452637	0.661783
STS Mesenchymal-like ECM Remodeling	RUNX3	-0.9477	0.452634	0.793681
DCs CD1c+	RAB8B	-0.225713	0.451369	0.957384
STS Mesenchymal-like ECM Remodeling	NEXMIF	-0.88034	0.452627	0.793681
CD8+ Stressed	BFSP2-AS1	-0.327398	0.451157	0.706619
CD36+ CAFs	COL6A1	-0.346889	0.455603	0.992363
Mastocytes	KDM4A	-0.234814	0.45135	0.852871
CD8+ Early Activation	ITGA2B	-0.408713	0.451144	0.720618
Pericytes	PEF1	-0.400643	0.454803	0.99256
CD4+ Th17	CST7	-0.247864	0.451132	0.745965
CD8+ Stressed	EVC	-0.273226	0.451128	0.706619
Matrix CAFs	UTP25	-0.416006	0.455577	0.999515
CD4+ Tregs	IGLV1-40	-0.423387	0.451127	0.74216
STS Epithelial-like	SH3PXD2A-AS1	-0.831681	0.45259	0.661783
JAK2_high_STS	IFT80	-1.02233	0.452589	0.999869
DCs CD1c+	AL162493.1	-0.38661	0.451328	0.957384
Matrix CAFs	HMGB3	-0.51187	0.45557	0.999515
Immunoregulatroy PMNs	BTF3	-0.269362	0.451321	0.606311
STS Mesenchymal-like Undiff.	AL442067.3	-0.587956	0.45258	0.80166
CD8+ GZMK+ Tm	NDRG2	-0.421482	0.451115	0.666229
Inflammatory Monocytes	BET1	-0.239031	0.451318	0.700634
STS Proangiogenic	ZNF655	-0.379497	0.452573	0.999994
CD4+ T memory	PELO	-0.204392	0.451105	0.799723
Macro SELENOP+ SLC40A1+	WASHC3	-0.174916	0.451306	0.626106
CD4+ Activated	FAM98A	-0.208855	0.451101	0.823337
NK cells CD56 low	AFF1	-0.231968	0.451096	0.825806
STS CTA high	TIPARP	-0.564506	0.452559	0.900636
CD4+ Th17	TMEM178B	-0.289294	0.451081	0.745965
Inflammatory Monocytes	SMYD3	-0.406189	0.451284	0.700634
STS Mesenchymal-like ECM Remodeling	AC110772.2	-0.763663	0.452543	0.793681
CD4+ Tregs	CPB2	-0.405233	0.451077	0.74216
DCs CD1c+	ARHGEF9	-0.261184	0.451279	0.957384
Proinflammatory PMNs	TRUB1	-0.332818	0.451278	0.695226
CD36+ CAFs	ZNF668	-0.368991	0.455521	0.992363
Proinflammatory PMNs	PNRC2	-0.236474	0.451269	0.695226
STS Mesenchymal-like ECM Remodeling	NAA16	-0.179988	0.452527	0.793681
STS Epithelial-like	UGCG	-0.186382	0.452517	0.661775
M2 APOC1+ APOE+	AL360178.1	-0.37029	0.451255	0.728443
CD8+ Early Activation	PDLIM3	-0.295773	0.451049	0.720543
CD8+ Exhausted	TMC6	-0.193366	0.451048	0.591243
Tip Endothelial Cells	SLC48A1	-0.335379	0.454715	0.993277
STS Myofibroblastic	CYB5RL	-0.270401	0.452511	0.990181
CD4+ Activated	AC104316.1	-0.313408	0.451045	0.823337
Mastocytes	GNS	-0.225866	0.451247	0.852871
Inflammatory Monocytes	SBNO1-AS1	-0.330916	0.451242	0.700634
DCs AREG+	AC074099.1	-0.373704	0.451241	0.761182
CD36+ CAFs	ARID4A	-0.251574	0.455486	0.992363
Inflammatory Monocytes	CA12	-0.365111	0.451238	0.700634
Macro SELENOP+ SLC40A1+	LRRC8C-DT	-0.277479	0.451233	0.626057
STS Mesenchymal-like Undiff.	PITPNM1	-0.361996	0.45249	0.801583
DCs CD1c+	ATF1	-0.209115	0.451224	0.957384
CD4+ Tfh	UIMC1	-0.225547	0.451017	0.685582
Matrix CAFs	KDM5A	-0.260403	0.455468	0.999515
STS CTA high	MRPL17	-0.499263	0.45248	0.900636
STS Mesenchymal-like ECM Remodeling	CNTN5	-0.694341	0.452479	0.793681
STS Immunomodulatory	NPIPB5	-0.252229	0.452463	0.999998
Inflammatory Monocytes	CORO1B	-0.234041	0.451192	0.700634
DCs AREG+	RPP38	-0.250401	0.451191	0.761182
NA	GTF2IRD1	-0.493577	0.451182	0.612977
CD8+ Stressed	AP3M2	-0.209311	0.450974	0.706619
STS Mesenchymal-like ECM Remodeling	RRM2	-0.954814	0.452436	0.793681
Monocytes EREG+	TMED4	-0.212438	0.451168	0.929151
CD8+ Early Activation	ERG	-0.428336	0.450961	0.720476
Proinflammatory PMNs	PPIC	-0.394614	0.451164	0.695214
Pericytes	MAP2K5	-0.51064	0.454626	0.99256
CD36+ CAFs	NFATC2IP	-0.287401	0.455411	0.992363
STS Mesenchymal-like Contactin+	GCC2	-0.276485	0.452421	0.814869
STS Mesenchymal-like Contactin+	MECOM	-0.68165	0.45242	0.814869
Mastocytes	TMEM185A	-0.281438	0.451158	0.852871
CD8+ GZMK+ Tm	ACOXL	-0.274755	0.450951	0.666117
Immunoregulatroy PMNs	SIGMAR1	-0.239077	0.451154	0.606138
M2 TREM2+ SPP1+	ARHGAP31	-0.27287	0.451153	0.756891
CD8+ GZMK+ Tm	TUBGCP6	-0.195182	0.450946	0.666117
CD4+ T memory	SETX	-0.174714	0.450946	0.799533
CD4+ T memory	EEF2KMT	-0.271023	0.45094	0.799533
Arterial Endothelial Cells	PTK7	-0.364737	0.454607	0.999833
STS Epithelial-like	LRSAM1	-0.305668	0.452396	0.661654
DCs CD1c+	CACNA1C	-0.401813	0.451134	0.957384
CD36+ CAFs	CCSER2	-0.278738	0.455378	0.992363
CD36+ CAFs	MED14	-0.303865	0.455375	0.992363
Tip Endothelial Cells	CCL13	-0.61199	0.454589	0.993277
STS Epithelial-like	PHF20L1	-0.219587	0.452385	0.661654
STS Myofibroblastic	AC112206.2	-0.869822	0.452383	0.990181
Arterial Endothelial Cells	EBF2	-0.475569	0.45458	0.999833
JAK2_high_STS	NT5E	-3.59392	0.452375	0.999869
NK cells CD56 high	FAM193B	-0.215413	0.450906	0.669429
CD8+ Early Activation	BCKDHA	-0.194154	0.450904	0.720476
STS Proangiogenic	MRTFA	-0.864727	0.452363	0.999994
Matrix CAFs	EIF5	-0.206002	0.45535	0.999515
M2 APOC1+ APOE+	BIRC3	-0.302934	0.451093	0.72838
M2 TREM2+ SPP1+	PATL2	-0.36261	0.451091	0.756891
Pericytes	KANSL1	-0.293884	0.454553	0.99256
Proinflammatory PMNs	CFAP20	-0.268812	0.451083	0.695191
STS Proangiogenic	ARHGAP31	-0.661817	0.452342	0.999994
Capillary Venous Endothelial Cells	ITPA	-0.254869	0.454534	0.641371
DCs CD1c+	PCMTD2	-0.269517	0.451066	0.957384
CD8+ GZMK+ Tm	HKDC1	-0.314481	0.450859	0.66611
CD36+ CAFs	PHF11	-0.311525	0.455299	0.992363
Immunoregulatroy PMNs	OGFR	-0.207791	0.451035	0.606027
CD8+ Activated	KLHL7	-0.184348	0.450831	0.654877
CD4+ Tn	MACROD1	-0.269288	0.450831	0.77097
Mastocytes	CSNK1G2	-0.200931	0.451034	0.852871
DCs AREG+	KAT8	-0.240463	0.451033	0.761182
CD4+ Tn	RAPGEF4	-0.39893	0.450826	0.77097
M2 APOC1+ APOE+	RLF	-0.240737	0.451031	0.728379
DCs AREG+	OPA3	-0.263273	0.451027	0.761182
CD4+ T memory	TMEM184A	-0.423458	0.45082	0.799496
CD8+ ISG	D2HGDH	-0.231104	0.450818	0.675295
CD8+ ISG	SPN	-0.223765	0.450818	0.675295
CD4+ Th17	ERLIN2	-0.206362	0.450809	0.745679
Capillary Venous Endothelial Cells	ZFP1	-0.241546	0.454473	0.641371
DCs CD1c+	GFOD1	-0.298238	0.451003	0.957384
M2 APOC1+ APOE+	CAD	-0.326941	0.451003	0.728379
CD36+ CAFs	MYCT1	-0.693177	0.455252	0.992363
CD4+ Th17	HIRA	-0.204858	0.450796	0.745679
M2 TREM2+ SPP1+	SLC15A2	-0.353373	0.450998	0.756891
DCs CD1c+	CPA6	-0.356111	0.450993	0.957384
Pericytes	C18orf32	-0.331674	0.45445	0.99256
CD8+ ISG	MED23	-0.221359	0.450781	0.675295
CD8+ Early Activation	SCGB2B2	-0.287613	0.450781	0.720416
CD8+ Stressed	C17orf58	-0.292076	0.450774	0.706382
CD4+ Th17	TMEM99	-0.286175	0.450771	0.745679
DCs CD1c+	SPOCK1	-0.386012	0.450971	0.957384
CD4+ Tn	SDCBP2	-0.290552	0.450763	0.77097
DCs CD1c+	ADGRF3	-0.398349	0.450962	0.957384
CD4+ Tregs	MIR99AHG	-0.274553	0.450758	0.741725
STS Myofibroblastic	WSB2	-0.157033	0.452219	0.990181
CD36+ CAFs	RMDN1	-0.21537	0.455205	0.992363
CD36+ CAFs	AC061992.2	-0.692878	0.455205	0.992363
CD36+ CAFs	LINC02237	-0.692878	0.455205	0.992363
CD36+ CAFs	FAM133A	-0.692878	0.455205	0.992363
STS Proangiogenic	TLN1	-0.557996	0.452214	0.999994
NK cells CD56 high	ZNF432	-0.177048	0.450749	0.669261
NK cells CD56 high	ARHGAP15	-0.315246	0.450743	0.669261
Matrix CAFs	SLIRP	-0.216926	0.455198	0.999515
M2 APOC1+ APOE+	GLRA1	-0.385435	0.450939	0.728379
CD8+ Early Activation	AURKB	-0.45584	0.45073	0.72041
CD8+ Stressed	MKRN1	-0.187155	0.450725	0.706379
CD8+ Early Activation	AC090617.5	-0.306655	0.450725	0.72041
CD4+ Tregs	THRAP3	-0.174097	0.450724	0.741725
CD8+ Stressed	ZNF77	-0.270016	0.450723	0.706379
M2 TREM2+ SPP1+	GALNT2	-0.235241	0.450926	0.756891
CD4+ T memory	GALNT14	-0.404063	0.450721	0.799414
M2 APOC1+ APOE+	AC058791.1	-0.30071	0.450921	0.728379
CD36+ CAFs	C16orf86	-0.360393	0.455167	0.992363
CD36+ CAFs	AC007014.1	-0.693475	0.455165	0.992363
CD8+ Early Activation	SEMA3F-AS1	-0.267549	0.450705	0.72041
CD8+ Early Activation	FOXJ1	-0.426908	0.450703	0.72041
M2 TREM2+ SPP1+	ADGRG3	-0.651981	0.450904	0.756891
NK cells CD56 low	DICER1	-0.188549	0.450698	0.825806
STS Proangiogenic	PRKG1	-1.1094	0.45216	0.999994
DCs CD1c+	AC008972.2	-0.34758	0.450898	0.957384
JAK2_high_STS	ZNF581	-1.85791	0.452159	0.999869
CD8+ Early Activation	MRPL32	-0.175517	0.450692	0.72041
CD8+ GZMK+ Tm	DLG3	-0.188205	0.450691	0.665927
NK cells CD56 low	DMAC2	-0.221351	0.450691	0.825806
DCs CD1c+	AC005225.2	-0.344924	0.450895	0.957384
CD4+ Th17	PRKAG2-AS1	-0.243991	0.450685	0.745679
CD8+ GZMK+ Tm	AC090589.2	-0.312228	0.45068	0.665927
CD8+ Exhausted	SEL1L3	-0.238145	0.450674	0.590855
CD8+ GZMK+ Tm	C2CD4B	-0.436774	0.45067	0.665927
M2 APOC1+ APOE+	AREG	-0.509712	0.450874	0.728379
STS Proangiogenic	SMC1A	-0.471166	0.452133	0.999994
CD4+ Tn	ZNF687	-0.295625	0.450668	0.77097
CD4+ Tn	CERS6-AS1	-0.431751	0.450664	0.77097
CD8+ ISG	CCDC138	-0.383603	0.450664	0.675295
CD8+ GZMK+ Tm	DNM1	-0.308932	0.450662	0.665927
STS Mesenchymal-like Contactin+	ZSCAN5A	-0.457178	0.452127	0.814869
Monocytes EREG+	TMEM119	-0.380061	0.450866	0.929151
STS Myofibroblastic	CAPN6	-0.804553	0.452123	0.990181
M2 APOC1+ APOE+	RARB	-0.375142	0.450859	0.728379
CD4+ Tn	TRIM68	-0.289328	0.450645	0.77097
STS Myofibroblastic	CENPI	-0.763599	0.452108	0.990181
CD4+ Tfh	CBLB	-0.281969	0.450633	0.685249
Mastocytes	LINC02345	-0.430039	0.450835	0.852871
Arterial Endothelial Cells	PIGL	-0.383189	0.454301	0.999833
CD8+ GZMK+ Tm	FICD	-0.257201	0.450629	0.665927
STS Myofibroblastic	DOCK7	-0.154881	0.452093	0.990181
JAK2_high_STS	SCYL3	-1.62873	0.452092	0.999869
STS Proangiogenic	BRCA2	-0.722863	0.452086	0.999994
Inflammatory Monocytes	AC106739.1	-0.34853	0.450824	0.700339
Macro SELENOP+ SLC40A1+	PAXBP1-AS1	-0.266901	0.450822	0.62574
NA	SPATA20	-0.327801	0.45082	0.612638
Monocytes EREG+	FBXO46	-0.371671	0.45081	0.929151
CD36+ CAFs	AC092490.1	-0.716111	0.455061	0.992363
Arterial Endothelial Cells	STARD10	-0.503633	0.454271	0.999833
Capillary Venous Endothelial Cells	OASL	-0.499977	0.45427	0.641255
CD36+ CAFs	AC011921.1	-0.684352	0.45505	0.992363
CD36+ CAFs	AC027698.1	-0.684352	0.45505	0.992363
STS Myofibroblastic	AL162231.2	-0.535518	0.452056	0.990181
CD36+ CAFs	GAPVD1	-0.241013	0.455032	0.992363
STS CTA high	GNG5	-0.502136	0.452036	0.900636
Macro SELENOP+ SLC40A1+	GABARAPL1	-0.234224	0.450772	0.62574
Proinflammatory PMNs	RNASE4	-0.354068	0.45077	0.694905
Inflammatory Monocytes	MPC2	-0.226044	0.45077	0.700339
Capillary Venous Endothelial Cells	MCPH1-AS1	-0.801842	0.454237	0.641255
CD4+ T memory	PI4K2A	-0.223285	0.450565	0.79923
Proinflammatory PMNs	KAT2A	-0.33012	0.450768	0.694905
Inflammatory Monocytes	GPX4	-0.270123	0.450768	0.700339
STS Immunomodulatory	EDA2R	-0.471664	0.452029	0.999998
CD8+ ISG	DLGAP1	-0.438133	0.450557	0.675237
M2 APOC1+ APOE+	GNA12	-0.284803	0.450758	0.728379
STS Proangiogenic	AVEN	-0.542443	0.452017	0.999994
Capillary Venous Endothelial Cells	WDR13	-0.228892	0.454222	0.641255
CD8+ GZMK+ Tm	TBC1D9	-0.42529	0.450547	0.665927
NK cells CD56 high	CD46	-0.194194	0.450547	0.669157
STS Proangiogenic	LINC00922	-1.53796	0.452007	0.999994
NK cells CD56 high	PTMS	-0.242757	0.450537	0.669157
Pericytes	CEMIP2	-0.414843	0.454206	0.99256
Vascular CAFs	PKDCC	-0.438188	0.45499	0.975852
Granulocytes_NIBAN1_TXNIPhi	PUM1	-0.213331	0.450734	0.644684
CD8+ Stressed	METAP1D	-0.197998	0.450521	0.70635
STS Proangiogenic	GRB14	-1.25577	0.451985	0.999994
CD4+ Stressed	BABAM1	-0.202932	0.450515	0.648983
Granulocytes_NIBAN1_TXNIPhi	PARP15	-0.323372	0.450712	0.644684
Granulocytes_NIBAN1_TXNIPhi	PRKACB	-0.281238	0.450712	0.644684
M2 APOC1+ APOE+	AC005154.4	-0.384542	0.450709	0.728379
CD36+ CAFs	ELOVL4	-0.379567	0.454959	0.992363
Matrix CAFs	ARVCF	-0.496786	0.454957	0.999515
Matrix CAFs	PROSER1	-0.335098	0.454953	0.999515
CD4+ Tfh	UBC	-0.205789	0.450491	0.6852
CD8+ GZMK+ Tm	AC135178.4	-0.421067	0.450483	0.665927
JAK2_high_STS	MAN2A1	-0.491113	0.451946	0.999869
CD4+ T memory	ZNF829	-0.26655	0.450476	0.799165
Matrix CAFs	BCCIP	-0.260414	0.454932	0.999515
CD4+ Tfh	IWS1	-0.214786	0.450473	0.6852
CD8+ Exhausted	RAPGEF1	-0.223895	0.450471	0.590691
M2 APOC1+ APOE+	CLIP1-AS1	-0.375299	0.450675	0.728379
JAK2_high_STS	PUDP	-2.73842	0.451936	0.999869
Immunoregulatroy PMNs	NMRK1	-0.221538	0.450674	0.605591
Pericytes	TCTEX1D1	-0.474519	0.454139	0.99256
Mastocytes	SLC25A27	-0.373589	0.450667	0.852782
Arterial Endothelial Cells	NID1	-0.415585	0.454132	0.999833
CD4+ Stressed	YTHDC2	-0.193328	0.450459	0.648983
STS Epithelial-like	XACT	-0.961741	0.45192	0.66124
CD4+ Tregs	SAFB2	-0.164411	0.450453	0.741486
Immunoregulatroy PMNs	FAN1	-0.270697	0.450657	0.605591
STS Mesenchymal-like Contactin+	SH3PXD2A	-0.339574	0.451911	0.814869
CD4+ Tn	CFAP61	-0.41429	0.450443	0.77097
CD8+ Activated	CACNA2D1	-0.238065	0.450441	0.654437
CD4+ Tn	PRIM1	-0.222449	0.45044	0.77097
STS Epithelial-like	USP19	-0.233881	0.451899	0.66124
CD4+ Tregs	NFE2L1	-0.214772	0.450431	0.741486
CD4+ Activated	AL137779.1	-0.261572	0.450423	0.823137
Monocytes EREG+	PLXNA1	-0.280754	0.450625	0.929151
STS Epithelial-like	PSMD12	-0.206168	0.451886	0.66124
DCs CD1c+	DCTN4	-0.200612	0.450623	0.957384
CD4+ Tfh	INTS11	-0.213463	0.450418	0.6852
JAK2_high_STS	ARL6	-1.22675	0.45188	0.999869
Immunoregulatroy PMNs	ABCD1	-0.213854	0.450616	0.605591
JAK2_high_STS	PFKM	-1.68462	0.451876	0.999869
CD8+ GZMK+ Tm	PES1	-0.269114	0.450409	0.665927
Matrix CAFs	NDUFS2	-0.275877	0.454863	0.999515
JAK2_high_STS	PYCARD	-1.8939	0.451865	0.999869
STS Immunomodulatory	ZNF740	-0.217298	0.451864	0.999998
STS Mesenchymal-like Undiff.	AC005921.2	-0.324908	0.451849	0.800695
Inflammatory Monocytes	IGHGP	-0.513594	0.450576	0.700339
STS Mesenchymal-like Contactin+	CTIF	-0.340106	0.451837	0.814869
M2 APOC1+ APOE+	ZNF225	-0.36396	0.450573	0.728379
CD8+ Activated	LRFN3	-0.257019	0.450364	0.654387
Proinflammatory PMNs	PGM2	-0.227046	0.450564	0.694724
CD8+ Activated	RNASE6	-0.263203	0.450356	0.654387
DCs CD1c+	NEO1	-0.401156	0.450557	0.957384
CD36+ CAFs	PLK3	-0.290735	0.454807	0.992363
CD8+ ISG	LINC00612	-0.358633	0.450347	0.675145
CD4+ Tn	IFT74	-0.18813	0.450343	0.77097
DCs CD1c+	AP001972.4	-0.444438	0.450544	0.957384
CD4+ Tfh	ANKIB1	-0.235033	0.450335	0.6852
CD8+ Stressed	TIGAR	-0.20017	0.450333	0.706128
CD8+ Stressed	HSD17B7	-0.199212	0.450332	0.706128
CD4+ T memory	AC040977.1	-0.418111	0.450332	0.799003
CD8+ GZMK+ Tm	ALDH3B1	-0.424947	0.45033	0.665927
Pericytes	NLRP1	-0.401582	0.454002	0.99256
CD4+ T memory	NPIPB2	-0.419851	0.450328	0.799003
NK cells CD56 low	TOMM5	-0.213704	0.450327	0.825806
CD4+ Tn	DPT	-0.330668	0.450327	0.77097
M2 APOC1+ APOE+	AC016745.2	-0.383361	0.45053	0.728379
Capillary Venous Endothelial Cells	TMCO1	-0.270054	0.453994	0.641059
STS Proangiogenic	FURIN	-0.433554	0.451784	0.999994
CD4+ Tregs	CPVL	-0.283989	0.450316	0.741479
DCs CD1c+	AC005280.1	-0.400806	0.45052	0.957384
CD8+ ISG	MMS22L	-0.271476	0.450312	0.675145
CD4+ Tn	RNPEP	-0.192865	0.450311	0.77097
Arterial Endothelial Cells	STXBP4	-0.387618	0.453982	0.999833
CD36+ CAFs	TMEM144	-0.742306	0.454767	0.992363
STS Mesenchymal-like Contactin+	DAGLB	-0.361941	0.451772	0.814869
M2 TREM2+ SPP1+	CAPN7	-0.201971	0.450505	0.756891
CD4+ T memory	MMP2	-0.352844	0.450293	0.799003
Immunoregulatroy PMNs	TSHZ2	-0.328697	0.450496	0.605502
CD4+ Stressed	RAD1	-0.215336	0.450287	0.648976
Macro SELENOP+ SLC40A1+	BNIP1	-0.224818	0.450488	0.625608
CD8+ Activated	C17orf80	-0.188967	0.450276	0.654384
Capillary Venous Endothelial Cells	CAPRIN2	-0.268559	0.453947	0.641057
DCs AREG+	CHTOP	-0.1919	0.450472	0.760896
CD8+ GZMK+ Tm	SEPTIN4	-0.443686	0.450266	0.665927
CD4+ Th17	TAF15	-0.168525	0.450263	0.745425
STS Proangiogenic	BAX	-0.579997	0.451728	0.999994
DCs CD1c+	ARHGAP15	-0.456384	0.450466	0.957384
CD8+ Early Activation	TMEM97	-0.276178	0.45025	0.720022
Proinflammatory PMNs	AMACR	-0.302429	0.450454	0.694724
Tip Endothelial Cells	NHSL2	-0.35125	0.453924	0.993277
STS Myofibroblastic	SLC9A3R1	-0.44486	0.451712	0.990181
DCs CD1c+	TMEM233	-0.429625	0.450447	0.957384
STS Immunomodulatory	SNX33	-0.278244	0.451704	0.999998
CD8+ Early Activation	AL627422.2	-0.325431	0.450232	0.720022
Mastocytes	LRG1	-0.537106	0.450436	0.852666
Inflammatory Monocytes	MMP28	-0.364851	0.450433	0.700299
STS Proangiogenic	ARNTL2	-0.716397	0.451694	0.999994
STS Epithelial-like	UQCC1	-0.220217	0.451692	0.661131
M2 APOC1+ APOE+	FAM217B	-0.283555	0.450428	0.728379
CD4+ T memory	ABHD13	-0.18735	0.450222	0.799003
CD36+ CAFs	VPS16	-0.257587	0.454682	0.992363
Proinflammatory PMNs	MTMR2	-0.280561	0.450419	0.694724
M2 APOC1+ APOE+	ZBTB7C	-0.367419	0.450419	0.728379
STS Mesenchymal-like Undiff.	C7orf26	-0.22885	0.451676	0.800553
CD4+ Tn	LDB3	-0.434615	0.450205	0.77097
Immunoregulatroy PMNs	GHDC	-0.244903	0.450402	0.605473
STS Mesenchymal-like Contactin+	DAB2	-0.450113	0.451664	0.814869
Arterial Endothelial Cells	CS	-0.329699	0.453868	0.999833
CD4+ T memory	AC107081.2	-0.263734	0.450186	0.799003
DCs AREG+	DOK1	-0.302113	0.450385	0.760896
CD4+ Tfh	CLOCK	-0.241247	0.450177	0.685126
Monocytes EREG+	MMP9	-0.457933	0.45038	0.929151
Capillary Venous Endothelial Cells	ZNF160	-0.256241	0.453846	0.640988
STS Mesenchymal-like Undiff.	SLC25A5	-0.254934	0.451638	0.800553
CD36+ CAFs	AC097448.1	-0.286759	0.454627	0.992363
Capillary Venous Endothelial Cells	RER1	-0.308419	0.45384	0.640988
CD4+ Tn	AL031670.1	-0.43181	0.450162	0.77097
Capillary Venous Endothelial Cells	ZFP82	-0.282284	0.453837	0.640988
STS Immunomodulatory	TUBGCP3	-0.313358	0.451629	0.999998
CD8+ Early Activation	VWA1	-0.452434	0.450162	0.720022
Vascular CAFs	SSC5D	-0.392468	0.454622	0.975852
Inflammatory Monocytes	ZNF549	-0.355698	0.450362	0.700287
M2 APOC1+ APOE+	AC002460.2	-0.369187	0.450356	0.728379
STS Epithelial-like	MORN1	-0.428607	0.451614	0.661072
CD36+ CAFs	SRBD1	-0.328988	0.454605	0.992363
CD36+ CAFs	SDR39U1	-0.388291	0.454605	0.992363
STS Immunomodulatory	AL022311.1	-0.249376	0.451608	0.999998
CD8+ GZMK+ Tm	MGA	-0.1984	0.450138	0.665886
CD36+ CAFs	JAK2	-0.475519	0.454594	0.992363
Proinflammatory PMNs	C12orf73	-0.309112	0.450337	0.694724
STS Immunomodulatory	ASH1L	-0.236899	0.451599	0.999998
CD8+ Early Activation	TANC1	-0.316474	0.450131	0.720022
CD36+ CAFs	MALT1	-0.309305	0.454591	0.992363
CD4+ Tn	ABCC9	-0.435288	0.450122	0.77097
STS Myofibroblastic	NFIA-AS2	-0.683397	0.451588	0.990181
CD8+ ISG	FGFBP2	-0.557096	0.45012	0.675047
CD4+ Tfh	SLC25A24	-0.234141	0.45012	0.685126
Mastocytes	SENP8	-0.380949	0.450325	0.852653
CD4+ Tregs	AL139353.2	-0.278898	0.450116	0.74123
CD36+ CAFs	NEURL2	-0.355658	0.454574	0.992363
NA	ST18	-0.605894	0.450314	0.612053
STS Immunomodulatory	CFAP44	-0.504821	0.451577	0.999998
Proinflammatory PMNs	RABGGTA	-0.286587	0.450313	0.694724
STS Immunomodulatory	SNRPE	-0.236428	0.451571	0.999998
Inflammatory Monocytes	PRMT1	-0.224265	0.450303	0.700262
STS Mesenchymal-like Contactin+	HDGF	-0.32307	0.45156	0.814869
Granulocytes_NIBAN1_TXNIPhi	TRPV2	-0.27061	0.450295	0.644507
CD4+ Tn	SEC22B	-0.182138	0.450082	0.77097
M2 APOC1+ APOE+	GAS1	-0.384385	0.450284	0.728379
Mastocytes	C4BPB	-0.495633	0.450282	0.852653
DCs CD1c+	FAIM	-0.320572	0.450267	0.957384
CD8+ GZMK+ Tm	VARS2	-0.323814	0.45006	0.665835
CD4+ Th17	ZNF773	-0.296165	0.450059	0.745204
Proinflammatory PMNs	LBH	-0.329144	0.450262	0.694724
STS Proangiogenic	IGFBP7-AS1	-1.03176	0.451524	0.999994
CD36+ CAFs	ZBTB8A	-0.279008	0.454518	0.992363
Mastocytes	PRAF2	-0.293218	0.450257	0.852653
STS Immunomodulatory	PHF2	-0.192235	0.45151	0.999998
CD4+ Tfh	LINC01376	-0.269707	0.450041	0.685125
Mastocytes	PLEKHB2	-0.216695	0.450243	0.852653
STS Proangiogenic	RAN	-0.54502	0.451501	0.999994
STS Myofibroblastic	EIF3F	-0.217586	0.451496	0.990181
STS CTA high	PPP1R14A	-1.60405	0.451496	0.900636
Mastocytes	TNIP3	-0.370379	0.450231	0.852653
CD4+ Tregs	PLPBP	-0.203881	0.450023	0.741157
CD8+ Early Activation	VGLL3	-0.606398	0.450018	0.720003
CD8+ ISG	YTHDC1	-0.172228	0.450015	0.674967
CD36+ CAFs	FSTL1	-0.271275	0.454471	0.992363
CD8+ Early Activation	AC090198.1	-0.313072	0.450007	0.720003
CD36+ CAFs	ZNF577	-0.546414	0.454459	0.992363
CD4+ Stressed	CLSTN1	-0.204625	0.449991	0.648765
M2 APOC1+ APOE+	AP001107.9	-0.384958	0.450192	0.728364
Arterial Endothelial Cells	TFPI	-0.373783	0.453655	0.999833
CD4+ Th17	ZNF483	-0.270415	0.449976	0.745204
CD4+ Tregs	SLC25A43	-0.280234	0.449975	0.741157
Matrix CAFs	MCU	-0.4022	0.454432	0.999515
CD4+ Tn	FAM124A	-0.432573	0.449969	0.77097
CD36+ CAFs	PPIL1	-0.383695	0.454431	0.992363
CD8+ Activated	RRN3	-0.184578	0.449962	0.654052
CD4+ Tregs	IL33	-0.413069	0.449961	0.741157
Proinflammatory PMNs	ARL5B	-0.257738	0.450164	0.694724
Capillary Venous Endothelial Cells	GNL3	-0.236234	0.453636	0.640939
CD8+ Exhausted	HIKESHI	-0.204516	0.449958	0.590227
CD4+ Tfh	NDC1	-0.231441	0.449951	0.685125
NA	AARSD1	-0.366982	0.450146	0.611926
NA	UBASH3B	-0.391481	0.450142	0.611926
CD8+ Activated	BRF2	-0.255397	0.449936	0.654052
STS Mesenchymal-like Undiff.	PCDHB14	-0.432374	0.451384	0.800389
STS Proangiogenic	AP005262.2	-1.25471	0.451379	0.999994
Vascular CAFs	PKD2L2	-0.805176	0.454371	0.975852
Vascular CAFs	AC007262.2	-0.805176	0.454371	0.975852
Capillary Venous Endothelial Cells	MPG	-0.288468	0.453584	0.640931
Arterial Endothelial Cells	SIPA1L3	-0.491079	0.453583	0.999833
CD4+ Activated	TENT5A	-0.206013	0.449906	0.822709
NK cells CD56 high	ZNF628	-0.253481	0.449902	0.668395
CD4+ Th17	AP002518.2	-0.369948	0.449889	0.745204
STS Myofibroblastic	PTPN6	-0.781243	0.451356	0.990181
CD8+ Stressed	LINC01615	-0.434194	0.449884	0.705715
STS Myofibroblastic	AC091939.1	-0.757041	0.451351	0.990181
Arterial Endothelial Cells	WDFY3-AS2	-0.364472	0.453555	0.999833
Capillary Venous Endothelial Cells	YY1	-0.238165	0.453541	0.640931
DCs CD1c+	AC023424.3	-0.441845	0.450058	0.957384
Matrix CAFs	FEZ2	-0.301814	0.454316	0.999515
STS Immunomodulatory	COL23A1	-0.747338	0.451316	0.999998
CD36+ CAFs	HOMER2	-0.747435	0.454309	0.992363
STS Epithelial-like	RAB3D	-0.324585	0.451306	0.660734
DCs CD1c+	PAM16	-0.213629	0.450043	0.957384
CD4+ Th17	PDSS1	-0.221286	0.449833	0.745204
Inflammatory Monocytes	C1orf52	-0.192028	0.450038	0.700109
Macro SELENOP+ SLC40A1+	ECHDC2	-0.283031	0.450037	0.62514
STS Myofibroblastic	MLLT10	-0.188368	0.451298	0.990181
CD36+ CAFs	HOXB4	-0.450761	0.454292	0.992363
CD8+ GZMK+ Tm	LINC02265	-0.275662	0.449824	0.665551
CD8+ Stressed	ZBTB47	-0.438007	0.449821	0.705689
STS Mesenchymal-like Contactin+	FBLN2	-0.443249	0.451289	0.814869
STS Epithelial-like	AC005480.1	-0.866969	0.451279	0.660734
Inflammatory Monocytes	PPFIBP1	-0.278623	0.450012	0.700109
STS Epithelial-like	GFRA2	-0.899994	0.451275	0.660734
JAK2_high_STS	IRAK1	-1.36829	0.45127	0.999869
CD36+ CAFs	BDP1	-0.182268	0.454261	0.992363
Pericytes	BSCL2	-0.376743	0.453472	0.99256
STS Mesenchymal-like ECM Remodeling	ADAT2	-0.302566	0.451262	0.792965
Pericytes	YTHDC2	-0.353191	0.453465	0.99256
STS Myofibroblastic	APOL4	-0.478896	0.451247	0.990181
CD8+ ISG	BRWD1	-0.193517	0.449776	0.674863
STS Mesenchymal-like Undiff.	PTGES	-0.419457	0.451244	0.800281
CD36+ CAFs	TNRC6C	-0.354736	0.454237	0.992363
Matrix CAFs	LRRFIP1	-0.248008	0.454235	0.999515
Capillary Venous Endothelial Cells	ERCC8	-0.302036	0.453441	0.640857
CD4+ Th17	CPSF3	-0.186351	0.449759	0.745204
NK cells CD56 high	LRRN4CL	-0.441918	0.449758	0.668313
Vascular CAFs	PSMB9	-0.511264	0.454224	0.975852
STS Mesenchymal-like ECM Remodeling	KAT8	-0.169939	0.451222	0.792965
Arterial Endothelial Cells	PTGER3	-0.423698	0.453431	0.999833
DCs CD1c+	AL158212.2	-0.409157	0.449954	0.957384
Matrix CAFs	PIAS4	-0.346321	0.454213	0.999515
CD36+ CAFs	RAB9A	-0.272385	0.454209	0.992363
NK cells CD56 high	CFAP54	-0.265201	0.449739	0.668313
CD8+ GZMK+ Tm	DBET	-0.43537	0.449738	0.665488
M2 APOC1+ APOE+	CHML	-0.282052	0.449933	0.728212
STS Epithelial-like	HIST1H2AH	-0.743837	0.451194	0.660734
M2 APOC1+ APOE+	PMEPA1	-0.284982	0.449916	0.728212
DCs CD1c+	ST7L	-0.236898	0.449914	0.957384
CD8+ Activated	WDR70	-0.235757	0.449709	0.653809
CD8+ Stressed	HEY2	-0.435906	0.449702	0.705575
CD4+ Activated	CTHRC1	-0.33776	0.449697	0.822426
CD8+ Early Activation	GALNT17	-0.437721	0.449695	0.719851
STS CTA high	NBPF11	-0.481218	0.45116	0.900636
JAK2_high_STS	ZBTB48	-1.70457	0.451155	0.999869
CD4+ Activated	POC1B	-0.219907	0.449684	0.822426
CD8+ ISG	NPRL3	-0.235265	0.449683	0.674807
Mastocytes	NFIX	-0.319173	0.449882	0.852653
Proinflammatory PMNs	PCLAF	-0.400015	0.44988	0.694724
DCs AREG+	TMUB2	-0.233165	0.449876	0.760526
CD4+ Th17	CEP250	-0.187127	0.449657	0.745204
STS Mesenchymal-like Undiff.	AC093865.1	-0.878241	0.451124	0.800151
DCs CD1c+	ATP6V0E2	-0.27299	0.44986	0.957384
CD4+ Tn	NSA2	-0.217146	0.449647	0.77097
DCs CD1c+	PCCA-DT	-0.329935	0.44985	0.957384
STS Proangiogenic	ATP2C1	-0.401548	0.451112	0.999994
CD4+ Tn	COG2	-0.174192	0.449643	0.77097
Mastocytes	UNC80	-0.376935	0.449846	0.852653
NK cells CD56 high	DPP3	-0.196318	0.449636	0.6683
CD4+ Tn	KDR	-0.450897	0.449635	0.77097
Monocytes EREG+	HIP1R	-0.390778	0.449836	0.929151
CD8+ Stressed	FAM215B	-0.236478	0.449624	0.705525
CD4+ Stressed	PWWP2B	-0.324744	0.449623	0.648459
CD8+ GZMK+ Tm	TNFSF10	-0.249042	0.449623	0.665427
Capillary Venous Endothelial Cells	ZNF701	-0.221187	0.453301	0.640723
CD4+ T memory	MAST3	-0.284701	0.449613	0.798752
JAK2_high_STS	PIGS	-1.46875	0.45108	0.999869
NK cells CD56 high	FSCN1	-0.258537	0.449608	0.6683
Macro SELENOP+ SLC40A1+	NAE1	-0.225563	0.449813	0.624988
Vascular CAFs	FLOT1	-0.26381	0.454067	0.975852
Pericytes	COX7B	-0.260294	0.453277	0.99256
STS Mesenchymal-like Contactin+	DDX20	-0.34115	0.451055	0.814869
CD4+ T memory	PDCD6IP	-0.186673	0.44958	0.798752
CD4+ Th17	AC116366.2	-0.28339	0.449577	0.74518
CD4+ T memory	DCLRE1C	-0.199905	0.449574	0.798752
STS CTA high	HFE	-0.808454	0.451041	0.900636
STS Proangiogenic	CIDEC	-1.08561	0.451033	0.999994
Monocytes EREG+	AMDHD2	-0.253845	0.449761	0.929151
CD8+ GZMK+ Tm	LAMA2	-0.295	0.449554	0.665418
Pericytes	PEPD	-0.381577	0.45323	0.99256
CD4+ Tn	AC012307.1	-0.434576	0.449537	0.77097
CD4+ T memory	IGFL2	-0.342426	0.449536	0.798752
CD4+ Tregs	SH3GLB2	-0.196838	0.449532	0.74075
STS Mesenchymal-like ECM Remodeling	LRSAM1	-0.303925	0.450996	0.79266
CD8+ Activated	TBC1D22B	-0.21365	0.449526	0.65366
DCs CD1c+	LARS2	-0.268941	0.449726	0.957384
DCs CD1c+	OLFML3	-0.363673	0.449723	0.957384
Tip Endothelial Cells	POLR1B	-0.352549	0.453196	0.993277
Pericytes	FGD4	-0.340153	0.45319	0.99256
Pericytes	POLR2F	-0.30606	0.453188	0.99256
CD8+ Exhausted	JAK3	-0.205055	0.449505	0.58988
CD4+ Stressed	S1PR1	-0.277769	0.449504	0.64837
Inflammatory Monocytes	PAXIP1-AS2	-0.288707	0.449701	0.699791
DCs CD1c+	SMC5-AS1	-0.367141	0.449699	0.957384
Pericytes	AFG3L2	-0.295532	0.453175	0.99256
CD36+ CAFs	CACNG7	-0.704479	0.45396	0.992363
Vascular CAFs	AC087521.3	-0.849695	0.453958	0.975852
STS Proangiogenic	CEP76	-0.617199	0.450957	0.999994
STS Mesenchymal-like Contactin+	MYL9	-0.871756	0.450948	0.814869
CD4+ Tregs	SPICE1	-0.204539	0.44947	0.74075
Inflammatory Monocytes	PDE8B	-0.379979	0.449675	0.699791
Mastocytes	WDR63	-0.386209	0.449673	0.852606
Proinflammatory PMNs	FNTA	-0.208071	0.449673	0.694711
Monocytes EREG+	BICRAL	-0.309668	0.449673	0.929151
NK cells CD56 low	HIPK1-AS1	-0.235386	0.449464	0.825519
CD4+ T memory	PPP2R1A	-0.18733	0.449459	0.798752
CD8+ Activated	KTI12	-0.269618	0.449456	0.65366
CD4+ Tregs	HSPB2	-0.42778	0.449454	0.74075
DCs CD1c+	AC096921.2	-0.394263	0.449659	0.957384
STS Mesenchymal-like Contactin+	COL6A2	-0.529626	0.450922	0.814869
CD8+ Early Activation	AC135050.3	-0.288535	0.449451	0.719575
Tip Endothelial Cells	RNF19B	-0.309878	0.453123	0.993277
CD8+ Early Activation	CBWD6	-0.283309	0.449435	0.719575
CD4+ Stressed	ZNF706	-0.18643	0.449435	0.64837
Matrix CAFs	EIF3K	-0.219679	0.453904	0.999515
CD4+ Th17	VPS13B-DT	-0.229742	0.449434	0.745107
CD4+ Tn	VPS72	-0.193253	0.449433	0.77097
DCs CD1c+	TENM2	-0.388657	0.449637	0.957384
CD36+ CAFs	DIXDC1	-0.34311	0.4539	0.992363
CD4+ Tn	MGAT4C	-0.440038	0.449428	0.77097
Proinflammatory PMNs	PPM1H	-0.401355	0.449627	0.694711
Inflammatory Monocytes	AC138123.1	-0.350609	0.449622	0.699791
Vascular CAFs	SLC38A10	-0.288156	0.453881	0.975852
Monocytes EREG+	SWSAP1	-0.348129	0.449613	0.929151
CD4+ Stressed	NOL9	-0.229716	0.449405	0.64837
CD4+ Th17	SOX6	-0.267112	0.449405	0.745107
STS Epithelial-like	AC007529.2	-0.770504	0.450873	0.66038
Monocytes EREG+	ZBTB46	-0.352829	0.449603	0.929151
CD4+ Stressed	KATNB1	-0.299635	0.449396	0.64837
CD4+ Th17	PCOLCE2	-0.425497	0.449394	0.745107
CD8+ Exhausted	SPG7	-0.193118	0.449391	0.589832
CD4+ Tregs	EML4	-0.220535	0.44939	0.74075
CD8+ Early Activation	ULK4	-0.254756	0.449388	0.719575
STS Myofibroblastic	SLC2A5	-0.78619	0.450853	0.990181
CD4+ Tregs	SNRNP27	-0.220417	0.449372	0.74075
Capillary Venous Endothelial Cells	AEBP2	-0.280256	0.453051	0.640499
CD4+ Tn	LY6K	-0.435439	0.449366	0.77097
Matrix CAFs	FAM217B	-0.387695	0.453835	0.999515
Monocytes EREG+	FBH1	-0.219356	0.449568	0.929151
CD8+ Stressed	TBC1D10B	-0.199238	0.449355	0.705249
JAK2_high_STS	OMA1	-1.62041	0.450825	0.999869
NK cells CD56 high	ETHE1	-0.205442	0.449354	0.668103
STS Immunomodulatory	IFRD1	-0.308835	0.45082	0.999998
CD8+ Activated	TUBGCP6	-0.196072	0.449348	0.653649
CD8+ Stressed	LRRC29	-0.318592	0.449344	0.705249
Capillary Venous Endothelial Cells	BATF	-0.444845	0.453026	0.640499
Pericytes	SIPA1	-0.285968	0.453021	0.99256
Immunoregulatroy PMNs	MVP	-0.196699	0.449534	0.604607
CD4+ T memory	ASB8	-0.18951	0.449328	0.798752
Inflammatory Monocytes	BNIP1	-0.24569	0.449531	0.699727
CD4+ Tn	AC067751.1	-0.417098	0.449326	0.77097
Arterial Endothelial Cells	CD14	-0.538046	0.453004	0.999833
CD8+ GZMK+ Tm	DMPK	-0.254897	0.44932	0.665257
CD8+ Early Activation	HIF3A	-0.445299	0.449317	0.719575
CD4+ Tregs	DISP1	-0.217876	0.449316	0.74075
Granulocytes_NIBAN1_TXNIPhi	ELP2	-0.224318	0.449519	0.643622
CD8+ Early Activation	ZNF165	-0.240356	0.449311	0.719575
STS Mesenchymal-like ECM Remodeling	NGF	-0.488169	0.450781	0.792448
DCs CD1c+	PLCG1	-0.333319	0.449514	0.957384
JAK2_high_STS	ATG4C	-0.853182	0.450778	0.999869
CD8+ Early Activation	MRPS18C	-0.221938	0.449302	0.719575
CD4+ Activated	UBL7	-0.234332	0.449299	0.822193
CD8+ GZMK+ Tm	AC009542.1	-0.278376	0.449299	0.665257
CD4+ Tn	TEX48	-0.434405	0.449295	0.77097
Monocytes EREG+	SLC35D1	-0.280905	0.449499	0.929151
CD4+ Tfh	GXYLT1	-0.217846	0.449279	0.684445
STS Mesenchymal-like Contactin+	RMDN1	-0.267562	0.450744	0.814869
CD8+ Early Activation	KLKB1	-0.294662	0.449272	0.719575
CD8+ Stressed	DICER1-AS1	-0.327276	0.449266	0.705249
Proinflammatory PMNs	COQ8A	-0.261847	0.449462	0.694711
CD8+ Early Activation	ID4	-0.450775	0.44925	0.719575
M2 APOC1+ APOE+	AC078850.1	-0.37622	0.449454	0.727855
Pericytes	AP5Z1	-0.389112	0.452929	0.99256
STS Mesenchymal-like Undiff.	ULBP1	-0.821899	0.45071	0.799664
STS Epithelial-like	CARNMT1-AS1	-0.618311	0.45071	0.660198
CD4+ T memory	RASIP1	-0.433452	0.449237	0.798737
STS Epithelial-like	G2E3	-0.225557	0.450708	0.660198
STS Mesenchymal-like Undiff.	SNHG1	-0.288474	0.450698	0.799664
Arterial Endothelial Cells	UBFD1	-0.311558	0.452909	0.999833
Immunoregulatroy PMNs	TMEM185A	-0.256714	0.449423	0.604565
Tip Endothelial Cells	RPF2	-0.323865	0.452897	0.993277
STS Proangiogenic	RTL6	-0.468851	0.450675	0.999994
CD8+ GZMK+ Tm	ILK	-0.168607	0.449199	0.665208
CD4+ Tn	MYLK-AS1	-0.272359	0.449197	0.77097
STS Immunomodulatory	GRSF1	-0.134431	0.450667	0.999998
Immunoregulatroy PMNs	RPL34	-0.224232	0.4494	0.604565
CD4+ Tfh	TMEM115	-0.233203	0.449192	0.68438
CD4+ Activated	TRIM5	-0.205201	0.449182	0.822088
CD8+ GZMK+ Tm	CTNNA2	-0.435127	0.449177	0.665208
CD4+ Tn	SLC37A4	-0.331877	0.449174	0.77097
CD4+ T memory	MZF1-AS1	-0.284603	0.449174	0.798737
Inflammatory Monocytes	MBD1	-0.210936	0.449366	0.699536
CD4+ Stressed	PRKDC	-0.172522	0.44916	0.648334
CD8+ Early Activation	FGF7	-0.500188	0.449158	0.719575
CD4+ Tn	AC007608.3	-0.434558	0.449153	0.77097
Mastocytes	CYLD	-0.191821	0.449357	0.852303
DCs CD1c+	PFKFB2	-0.27228	0.449355	0.957384
Arterial Endothelial Cells	CRHBP	-0.739607	0.452834	0.999833
Mastocytes	STAC	-0.434806	0.449352	0.852303
STS Proangiogenic	AC099066.1	-1.0613	0.450612	0.999994
Inflammatory Monocytes	SPARCL1	-0.407343	0.449345	0.699536
CD8+ Early Activation	MTURN	-0.190609	0.449139	0.719575
M2 APOC1+ APOE+	POMGNT1	-0.270123	0.449329	0.727855
Vascular CAFs	ERLIN1	-0.344575	0.453597	0.975852
CD4+ Tn	TMEM35A	-0.434079	0.449122	0.77097
CD8+ Stressed	CDC14B	-0.247114	0.449119	0.705096
M2 TREM2+ SPP1+	RAB11FIP2	-0.272615	0.44932	0.756891
STS Mesenchymal-like ECM Remodeling	HEXIM2	-0.26115	0.450584	0.792259
STS Mesenchymal-like Contactin+	MARK4	-0.333948	0.450583	0.814869
CD4+ Th17	WDR78	-0.26193	0.449109	0.744811
DCs CD1c+	CCDC18-AS1	-0.205394	0.449311	0.957384
CD36+ CAFs	AKR1C2	-0.815235	0.453573	0.992363
CD4+ Th17	LRRC39	-0.318687	0.449098	0.744811
CD4+ Th17	FBXO5	-0.288086	0.449096	0.744811
STS Mesenchymal-like ECM Remodeling	AC018362.1	-0.360952	0.450556	0.792259
CD8+ Stressed	HYPK	-0.286799	0.449083	0.705096
CD4+ Activated	CCDC12	-0.192381	0.449062	0.822057
CD8+ GZMK+ Tm	CDKN2B-AS1	-0.25354	0.44906	0.665182
Matrix CAFs	EHD1	-0.265185	0.453533	0.999515
CD8+ Early Activation	ZNF550	-0.301412	0.449057	0.719575
CD4+ Tn	ANO5	-0.281688	0.449057	0.77097
DCs CD1c+	LINC00222	-0.400867	0.44926	0.957384
NK cells CD56 low	WBP11	-0.171537	0.449053	0.825515
Vascular CAFs	PALMD	-0.495923	0.453523	0.975852
Proinflammatory PMNs	AP5S1	-0.31656	0.449253	0.694687
CD8+ Stressed	AC036103.1	-0.286351	0.449042	0.705096
STS Proangiogenic	APLF	-1.19782	0.450514	0.999994
CD4+ Th17	RFT1	-0.192738	0.449041	0.744811
Vascular CAFs	GSE1	-0.410125	0.453515	0.975852
CD36+ CAFs	CORIN	-0.694118	0.453514	0.992363
Capillary Venous Endothelial Cells	KLHDC8B	-0.263096	0.452721	0.640161
CD8+ GZMK+ Tm	AC116348.3	-0.28455	0.449033	0.665182
CD8+ Stressed	LHX4	-0.285884	0.449032	0.705096
CD4+ Tn	LINC01136	-0.432419	0.44903	0.77097
CD36+ CAFs	AC092069.1	-0.524051	0.453499	0.992363
JAK2_high_STS	SFI1	-1.56574	0.450493	0.999869
Pericytes	RRP7A	-0.356843	0.452695	0.99256
STS Epithelial-like	REL	-0.259036	0.450479	0.660028
NK cells CD56 low	MRPL11	-0.206717	0.449007	0.825515
CD4+ Tn	MMRN1	-0.424575	0.449006	0.77097
STS Epithelial-like	EHMT2	-0.178335	0.450477	0.660028
STS Immunomodulatory	TAF5	-0.288951	0.450475	0.999998
CD4+ Tregs	IGHM	-0.426488	0.449003	0.740679
CD36+ CAFs	MICALL2	-0.342899	0.453462	0.992363
CD8+ Activated	ZFP82	-0.287039	0.448987	0.653385
CD4+ Tfh	STK4	-0.192338	0.448983	0.684314
CD8+ ISG	CWF19L2	-0.191043	0.448965	0.674045
STS Proangiogenic	SAMMSON	-1.30155	0.450434	0.999994
Macro SELENOP+ SLC40A1+	TBX19	-0.262369	0.449166	0.624409
Inflammatory Monocytes	TSEN15	-0.246646	0.44916	0.699483
CD4+ Tn	NOL6	-0.269345	0.448953	0.77097
Inflammatory Monocytes	PLA2G4C	-0.273154	0.449155	0.699483
CD4+ T memory	BTBD18	-0.334056	0.448946	0.798619
JAK2_high_STS	SCD5	-2.44848	0.450416	0.999869
Macro SELENOP+ SLC40A1+	MDP1	-0.208513	0.449149	0.624409
STS Mesenchymal-like Undiff.	DRAIC	-0.762394	0.450409	0.799538
M2 TREM2+ SPP1+	PTPN22	-0.309465	0.449142	0.756885
CD8+ Stressed	GALNT15	-0.440852	0.448935	0.705096
CD36+ CAFs	PCDH9-AS2	-0.816167	0.453404	0.992363
STS Mesenchymal-like Undiff.	PMPCB	-0.136179	0.450389	0.799538
CD8+ Early Activation	EGFR	-0.330246	0.448905	0.719575
CD4+ Th17	ZNF814	-0.204885	0.448904	0.744811
CD8+ GZMK+ Tm	AGO4	-0.215674	0.4489	0.665182
Matrix CAFs	BRPF1	-0.352574	0.453371	0.999515
CD4+ Th17	SLC16A10	-0.327183	0.448894	0.744811
Immunoregulatroy PMNs	PHLDA2	-0.27592	0.449097	0.604406
CD8+ Stressed	RGMB	-0.312531	0.448887	0.705096
NK cells CD56 low	PCYT1A	-0.189274	0.448887	0.825515
Vascular CAFs	VIM	-0.151087	0.453362	0.975852
Arterial Endothelial Cells	LMAN1	-0.202369	0.452571	0.999833
NK cells CD56 low	TRIP11	-0.182609	0.448879	0.825515
CD8+ ISG	RAMAC	-0.385691	0.448877	0.67398
Inflammatory Monocytes	UBTF	-0.188561	0.449079	0.699483
STS Immunomodulatory	GOLPH3	-0.176505	0.45034	0.999998
Capillary Venous Endothelial Cells	AL590226.1	-0.275026	0.452554	0.639989
DCs AREG+	ARIH1	-0.240347	0.449073	0.759687
CD36+ CAFs	PCED1B-AS1	-0.739832	0.453341	0.992363
CD4+ Tn	EXO5	-0.257949	0.448862	0.77097
Monocytes EREG+	RNF113A	-0.26039	0.44906	0.929151
DCs CD1c+	BTNL8	-0.509109	0.44906	0.957384
CD4+ Th17	PRPF6	-0.194324	0.448851	0.744811
JAK2_high_STS	TNFRSF12A	-4.00756	0.45032	0.999869
Mastocytes	AC003991.1	-0.381706	0.449053	0.852299
CD4+ Th17	SELENBP1	-0.445842	0.448845	0.744811
CD4+ Tregs	NAALAD2	-0.338715	0.448841	0.740513
M2 APOC1+ APOE+	TRHDE	-0.385015	0.449047	0.727592
Granulocytes_NIBAN1_TXNIPhi	WBP4	-0.227103	0.449046	0.643088
STS Proangiogenic	TMEM82	-1.00439	0.450311	0.999994
CD4+ Tregs	RAD50	-0.197722	0.448835	0.740513
STS Immunomodulatory	IFT81	-0.214559	0.450306	0.999998
CD8+ Stressed	AC009403.1	-0.27016	0.448825	0.705096
Immunoregulatroy PMNs	PIP4K2C	-0.285753	0.44903	0.604377
CD4+ Tfh	RO60	-0.180741	0.448821	0.684314
CD8+ Stressed	C12orf73	-0.192375	0.448815	0.705096
Mastocytes	THSD4	-0.385808	0.449019	0.852299
STS Proangiogenic	LINGO1	-1.65435	0.450284	0.999994
CD8+ Stressed	KCTD18	-0.182666	0.448811	0.705096
CD4+ T memory	AC090559.2	-0.280397	0.44881	0.798619
CD4+ Tregs	GABPA	-0.179963	0.448807	0.740513
Mastocytes	AC010336.8	-0.383975	0.449007	0.852299
Matrix CAFs	MCRIP2	-0.429233	0.453275	0.999515
CD8+ ISG	OFD1	-0.209736	0.448796	0.673924
NA	GUF1	-0.330569	0.448995	0.610565
Proinflammatory PMNs	CTU1	-0.294806	0.448993	0.694687
Granulocytes_NIBAN1_TXNIPhi	GADD45B	-0.330871	0.448991	0.643088
Monocytes EREG+	ASCC2	-0.203047	0.448986	0.929151
Inflammatory Monocytes	FAM50B	-0.314475	0.448986	0.699478
Monocytes EREG+	USP4	-0.239721	0.448984	0.929151
CD4+ T memory	LINC02320	-0.270762	0.448769	0.798619
STS Immunomodulatory	SETD1B	-0.180859	0.450233	0.999998
CD4+ Tregs	MADD	-0.190042	0.448757	0.740513
STS Proangiogenic	RREB1	-0.451055	0.450229	0.999994
DCs AREG+	FAM89B	-0.204806	0.44896	0.759685
STS Epithelial-like	RORB	-0.906795	0.450226	0.65977
CD4+ Stressed	WWP2	-0.248025	0.448745	0.648074
Inflammatory Monocytes	THOP1	-0.29653	0.448949	0.699478
CD36+ CAFs	NIPSNAP3B	-0.716115	0.453219	0.992363
STS Epithelial-like	ZNF235	-0.803497	0.450213	0.65977
Pericytes	VCP	-0.176471	0.452429	0.99256
Immunoregulatroy PMNs	TENM4	-0.356451	0.448946	0.604313
STS Mesenchymal-like Undiff.	RTL1	-0.870159	0.45021	0.799538
CD8+ ISG	MRPS33	-0.200949	0.448737	0.673903
Proinflammatory PMNs	ARID5A	-0.221494	0.448933	0.694687
NK cells CD56 low	GSK3B	-0.235745	0.448727	0.825515
M2 APOC1+ APOE+	GOLT1A	-0.389089	0.448922	0.727534
Capillary Venous Endothelial Cells	LTBP1	-0.409964	0.452399	0.639834
CD8+ ISG	TIRAP	-0.319446	0.448707	0.673903
STS Myofibroblastic	HIST4H4	-0.331459	0.450179	0.990181
DCs CD1c+	ZBTB11	-0.205241	0.44891	0.957384
CD4+ T memory	LIN54	-0.234798	0.448701	0.798619
Capillary Venous Endothelial Cells	VAMP7	-0.248923	0.452389	0.639834
Arterial Endothelial Cells	PPP1R13B	-0.32103	0.452381	0.999833
STS Immunomodulatory	PTPN9	-0.282624	0.450164	0.999998
CD4+ Activated	SLC44A1	-0.239616	0.448691	0.821673
STS Proangiogenic	TMPRSS11D	-1.00195	0.450161	0.999994
STS Immunomodulatory	FOXRED2	-0.325799	0.450161	0.999998
CD4+ T memory	TSPOAP1-AS1	-0.243548	0.448679	0.798619
CD4+ Stressed	DOCK8	-0.192556	0.448679	0.64804
M2 APOC1+ APOE+	FAM174B	-0.365267	0.448883	0.727534
Pericytes	COMMD5	-0.413318	0.452366	0.99256
CD36+ CAFs	AC007920.2	-0.727692	0.453155	0.992363
CD4+ T memory	TSNARE1	-0.225657	0.448672	0.798619
Capillary Venous Endothelial Cells	DDX52	-0.266354	0.452359	0.639834
NK cells CD56 low	PSMD4	-0.219266	0.448667	0.825515
CD4+ Tregs	CUL7	-0.245689	0.448662	0.740513
NK cells CD56 high	MALT1	-0.212583	0.448657	0.667197
CD4+ T memory	FZD4	-0.429592	0.448654	0.798619
CD4+ Th17	CFAP44	-0.234424	0.448654	0.744811
Capillary Venous Endothelial Cells	PRMT3	-0.250182	0.452339	0.639834
Mastocytes	LINC00658	-0.440434	0.448839	0.852299
CD8+ Stressed	CDCA3	-0.448863	0.448633	0.705096
NA	RNF220	-0.244522	0.448838	0.610453
STS Mesenchymal-like Contactin+	RAB11A	-0.232913	0.450105	0.814529
STS Proangiogenic	UTRN	-0.507889	0.450102	0.999994
DCs CD1c+	FAM83G	-0.399095	0.448827	0.957384
STS Myofibroblastic	AC021752.1	-0.706637	0.450094	0.990181
DCs CD1c+	CCR1	-0.293672	0.448825	0.957384
NK cells CD56 low	WHRN	-0.311753	0.448619	0.825515
JAK2_high_STS	RFK	-1.27593	0.450089	0.999869
Capillary Venous Endothelial Cells	CRTAC1	-0.677282	0.452302	0.639834
CD8+ ISG	ZSWIM7	-0.230599	0.448605	0.673838
CD8+ GZMK+ Tm	PCDH17	-0.443863	0.448605	0.664976
M2 APOC1+ APOE+	ZNF250	-0.342111	0.448805	0.727505
NK cells CD56 low	TNFRSF10B	-0.220412	0.44859	0.825515
CD8+ Exhausted	RARS2	-0.209347	0.44859	0.589085
CD4+ Activated	CDRT4	-0.285285	0.448588	0.821652
Monocytes EREG+	CDADC1	-0.262672	0.448792	0.929151
CD8+ Early Activation	PPIF	-0.240837	0.448583	0.719397
STS Myofibroblastic	PRPF19	-0.22614	0.450056	0.990181
CD8+ GZMK+ Tm	MEX3C	-0.187353	0.448579	0.664976
STS Mesenchymal-like Undiff.	ALKBH8	-0.158042	0.450052	0.799538
Inflammatory Monocytes	ROBO2	-0.425826	0.448783	0.699362
JAK2_high_STS	MYD88	-1.80978	0.450049	0.999869
DCs CD1c+	CASC9	-0.421275	0.448779	0.957384
NA	MMD	-0.31776	0.448778	0.610421
NK cells CD56 high	MKNK1	-0.210612	0.448571	0.667134
CD4+ T memory	NBPF12	-0.227061	0.44857	0.798619
CD8+ Early Activation	HK1	-0.189091	0.448566	0.719397
M2 APOC1+ APOE+	PDE12	-0.224278	0.448771	0.727505
CD36+ CAFs	WDR6	-0.281055	0.453042	0.992363
STS Epithelial-like	TSPAN19	-0.704109	0.450026	0.659589
CD8+ GZMK+ Tm	TMEM44	-0.286559	0.448552	0.664976
M2 APOC1+ APOE+	FASTKD5	-0.255872	0.448752	0.727505
Inflammatory Monocytes	GCNT7	-0.387624	0.448748	0.699362
CD4+ Stressed	PIAS1	-0.222394	0.448542	0.647903
M2 APOC1+ APOE+	UBTD2	-0.289928	0.448744	0.727505
DCs CD1c+	ENO2	-0.388819	0.448744	0.957384
CD4+ Tfh	CAPN7	-0.239561	0.448537	0.684314
CD36+ CAFs	PEX14	-0.317065	0.453016	0.992363
CD8+ Early Activation	AC136475.1	-0.294473	0.448534	0.719397
CD4+ Tn	LINC01048	-0.437855	0.448533	0.77097
CD8+ Stressed	AFTPH	-0.20284	0.448529	0.705044
CD8+ Early Activation	MEIOC	-0.282482	0.448527	0.719397
STS CTA high	SMAP1	-0.310534	0.45	0.900029
STS CTA high	DDX60	-0.58039	0.449999	0.900029
CD8+ Early Activation	AC092115.3	-0.294815	0.448517	0.719397
STS Immunomodulatory	ZNF891	-0.449213	0.449986	0.999998
NK cells CD56 high	RFC5	-0.256284	0.448506	0.667104
NK cells CD56 high	TMEM267	-0.22347	0.448506	0.667104
M2 APOC1+ APOE+	CRAMP1	-0.260207	0.44871	0.727505
CD8+ Activated	UBE2D4	-0.180634	0.448498	0.652797
STS Epithelial-like	CEP72	-0.70664	0.449967	0.659559
CD4+ Th17	PHEX	-0.266488	0.448493	0.744683
CD4+ Tn	HAT1	-0.189755	0.448493	0.77097
CD4+ Activated	WDR74	-0.189491	0.448489	0.821652
Tip Endothelial Cells	RHOBTB2	-0.281598	0.452175	0.993277
DCs AREG+	SMAD5	-0.256891	0.448681	0.75942
CD36+ CAFs	FAM98C	-0.385869	0.452954	0.992363
CD4+ T memory	CPSF3	-0.187339	0.448474	0.798619
NK cells CD56 low	API5	-0.193911	0.448472	0.825515
Macro SELENOP+ SLC40A1+	CHD1	-0.22723	0.448669	0.62393
CD8+ Stressed	DIO2	-0.426595	0.44846	0.705008
DCs CD1c+	ZNF696	-0.387179	0.448664	0.957384
STS Proangiogenic	AC092757.3	-0.980145	0.449931	0.999994
CD36+ CAFs	DENND2A	-0.397548	0.452935	0.992363
Matrix CAFs	RNPEP	-0.247228	0.45293	0.999515
CD8+ ISG	NDUFAF3	-0.221919	0.44844	0.673656
CD4+ Tregs	COX4I2	-0.426988	0.448428	0.740454
STS Immunomodulatory	AC073111.4	-0.291105	0.449902	0.999998
M2 APOC1+ APOE+	AC004974.1	-0.361178	0.448633	0.727505
M2 APOC1+ APOE+	AP5B1	-0.259693	0.448629	0.727505
CD4+ Tn	ZNF345	-0.230427	0.448416	0.77097
Proinflammatory PMNs	EXOC3-AS1	-0.358517	0.448612	0.694461
CD8+ Early Activation	PLLP	-0.326446	0.448399	0.719397
M2 APOC1+ APOE+	SLC4A4	-0.375349	0.448604	0.727505
DCs CD1c+	Z94721.1	-0.430079	0.448604	0.957384
STS Proangiogenic	CREBZF	-0.353572	0.44987	0.999994
CD8+ ISG	YJU2	-0.239234	0.448396	0.673656
JAK2_high_STS	CDK16	-1.03101	0.449869	0.999869
DCs CD1c+	NCOR1	-0.160269	0.448596	0.957384
Immunoregulatroy PMNs	NXN	-0.33387	0.448595	0.60389
NK cells CD56 high	MBTPS1	-0.186197	0.448387	0.667104
JAK2_high_STS	ACER3	-1.86017	0.449853	0.999869
M2 APOC1+ APOE+	CDK20	-0.376434	0.448581	0.727505
CD4+ Th17	NUP93	-0.19366	0.448361	0.744545
Macro SELENOP+ SLC40A1+	NMI	-0.224083	0.448559	0.62383
CD8+ Stressed	ALDH6A1	-0.264579	0.44834	0.704892
Capillary Venous Endothelial Cells	SNW1	-0.223404	0.452032	0.639635
STS Mesenchymal-like Undiff.	SEPTIN8	-0.221071	0.449808	0.799297
CD4+ Tn	AC018647.2	-0.418568	0.448327	0.77097
Mastocytes	SLC36A1	-0.251196	0.448532	0.852299
CD4+ Tn	AP000462.1	-0.303031	0.448319	0.77097
STS Proangiogenic	PATL2	-1.10937	0.449792	0.999994
CD8+ Early Activation	AC103810.2	-0.305402	0.448315	0.719397
DCs CD1c+	STPG2	-0.409159	0.44852	0.957384
Granulocytes_NIBAN1_TXNIPhi	CD226	-0.456628	0.448516	0.642692
CD4+ Tn	AL353593.1	-0.435173	0.448307	0.77097
CD4+ Tn	ACLY	-0.169774	0.448301	0.77097
CD4+ Th17	NINL	-0.25503	0.448296	0.744545
STS Mesenchymal-like Contactin+	CEP350	-0.283501	0.44977	0.814246
DCs CD1c+	EPHA1-AS1	-0.38304	0.448501	0.957384
NK cells CD56 high	METTL1	-0.233228	0.448284	0.667099
NK cells CD56 high	BASP1-AS1	-0.422742	0.448283	0.667099
Mastocytes	DENND2D	-0.246431	0.448487	0.852299
Immunoregulatroy PMNs	C12orf76	-0.209901	0.448486	0.603843
Capillary Venous Endothelial Cells	AC073343.2	-0.766228	0.451972	0.639616
CD8+ Activated	CDKL3	-0.250435	0.448276	0.652599
CD36+ CAFs	SVIL	-0.333689	0.452758	0.992363
STS Mesenchymal-like ECM Remodeling	PANK4	-0.744205	0.44975	0.791413
Mastocytes	VWCE	-0.387018	0.448481	0.852299
Pericytes	LGALS8	-0.361359	0.451966	0.99256
JAK2_high_STS	RRAGB	-1.2539	0.449744	0.999869
DCs AREG+	IL4R	-0.261688	0.448475	0.759336
STS Myofibroblastic	BUB1B	-0.874281	0.449742	0.990181
STS Epithelial-like	PHTF1	-0.225635	0.449741	0.659283
CD4+ T memory	ERBB2	-0.308982	0.448263	0.798619
JAK2_high_STS	DPM3	-0.988789	0.449737	0.999869
STS Mesenchymal-like Contactin+	MAT2A	-0.275973	0.449733	0.814246
STS Mesenchymal-like Undiff.	EMX2	-1.11238	0.449717	0.799219
CD8+ Early Activation	CYBRD1	-0.368071	0.448233	0.719367
CD8+ Stressed	EMCN	-0.442123	0.448227	0.704811
CD4+ Tn	AC006452.1	-0.43401	0.448225	0.77097
DCs CD1c+	INPP5B	-0.243012	0.448431	0.957384
CD4+ Tn	IGHV1-18	-0.436222	0.448225	0.77097
CD4+ Th17	BBS10	-0.427695	0.448221	0.744545
CD4+ Th17	SURF2	-0.199449	0.448221	0.744545
Immunoregulatroy PMNs	SLC26A8	-0.368963	0.448426	0.603812
CD8+ Stressed	SAG	-0.427235	0.448214	0.704811
Inflammatory Monocytes	AC108134.2	-0.381611	0.448416	0.699321
CD4+ Tfh	FAM102A	-0.204205	0.448208	0.683909
Vascular CAFs	ERP29	-0.197489	0.452691	0.975852
STS Immunomodulatory	EPM2AIP1	-0.197646	0.449679	0.999998
Capillary Venous Endothelial Cells	CRCP	-0.237778	0.451897	0.639595
JAK2_high_STS	TGFB1I1	-1.87266	0.449674	0.999869
CD8+ Stressed	PLS3	-0.316749	0.448197	0.704811
CD4+ Tn	AL354993.2	-0.434808	0.448196	0.77097
STS Mesenchymal-like ECM Remodeling	TTC12	-0.734009	0.44967	0.791379
DCs AREG+	CREG1	-0.312753	0.448397	0.759336
NK cells CD56 high	C10orf143	-0.192658	0.448184	0.667081
STS Immunomodulatory	ZNF280C	-0.336452	0.449658	0.999998
Macro SELENOP+ SLC40A1+	AC139099.2	-0.31265	0.448387	0.623697
M2 APOC1+ APOE+	FLVCR1	-0.248777	0.448385	0.727505
Inflammatory Monocytes	BOLA3	-0.241425	0.448384	0.699321
STS Epithelial-like	PRSS35	-0.86776	0.449649	0.659283
STS Epithelial-like	NPY1R	-1.09059	0.449648	0.659283
Inflammatory Monocytes	AC124242.1	-0.365545	0.448371	0.699321
STS Myofibroblastic	MRPL45	-0.200828	0.449637	0.990181
CD4+ Th17	FOLR2	-0.484585	0.448144	0.744545
STS Mesenchymal-like ECM Remodeling	LYPD6B	-1.14108	0.44961	0.791354
Proinflammatory PMNs	CCNJ	-0.333588	0.448338	0.694168
CD4+ Tfh	PTAR1	-0.193558	0.448131	0.683859
Capillary Venous Endothelial Cells	PDCD2	-0.267856	0.451823	0.639595
Capillary Venous Endothelial Cells	CORO1B	-0.233433	0.451815	0.639595
CD4+ Tfh	NUDT15	-0.218049	0.448113	0.683859
STS Immunomodulatory	KDM4A	-0.211415	0.449588	0.999998
STS CTA high	ABCF3	-0.422462	0.449588	0.900029
CD4+ Th17	RNF121	-0.211451	0.44811	0.744545
STS CTA high	MYL12A	-0.5376	0.449583	0.900029
STS Epithelial-like	TINAGL1	-0.938788	0.449583	0.659283
CD4+ Tfh	NCR3	-0.30778	0.448107	0.683859
STS Epithelial-like	AC104389.5	-0.858211	0.44958	0.659283
CD4+ Tn	LINC01242	-0.430966	0.448095	0.77097
Inflammatory Monocytes	DNAI2	-0.388602	0.4483	0.699321
Macro SELENOP+ SLC40A1+	PARD3B	-0.390671	0.448299	0.623681
CD4+ Tn	CCDC12	-0.191838	0.44809	0.77097
STS Proangiogenic	AC004870.3	-1.13855	0.44956	0.999994
CD8+ Early Activation	TRBV29-1	-0.440971	0.448082	0.719277
CD36+ CAFs	TACO1	-0.433599	0.452544	0.992363
DCs CD1c+	CACFD1	-0.364918	0.448264	0.957384
CD36+ CAFs	TMEM115	-0.237032	0.452541	0.992363
M2 APOC1+ APOE+	PALM2-AKAP2	-0.355971	0.448261	0.727505
Arterial Endothelial Cells	PLA2R1	-0.385926	0.451745	0.999833
DCs CD1c+	AL365295.1	-0.416343	0.448255	0.957384
Mastocytes	AANAT	-0.384411	0.448246	0.852299
STS Immunomodulatory	ARHGAP26	-0.577737	0.449512	0.999998
DCs CD1c+	IKBKB	-0.234494	0.448242	0.957384
DCs CD1c+	AC017050.1	-0.430613	0.448226	0.957384
DCs CD1c+	ZNF337-AS1	-0.365449	0.448224	0.957384
Immunoregulatroy PMNs	RUFY3	-0.233758	0.448222	0.603587
STS Myofibroblastic	AC005400.1	-0.669978	0.449486	0.990181
STS Mesenchymal-like ECM Remodeling	CHEK1	-0.396369	0.449481	0.791289
STS CTA high	ANKS1B	-1.3744	0.449477	0.900029
Proinflammatory PMNs	TUG1	-0.224255	0.448203	0.69409
STS Mesenchymal-like ECM Remodeling	EXOSC10	-0.14877	0.44947	0.791289
CD8+ Stressed	EIF5B	-0.190526	0.447993	0.704811
STS CTA high	SPESP1	-1.42278	0.44946	0.900029
CD4+ T memory	DEF6	-0.190432	0.447984	0.798619
Matrix CAFs	HAPLN2	-0.594441	0.452466	0.999515
CD8+ Stressed	ALG1L2	-0.439521	0.447979	0.704811
Proinflammatory PMNs	APTX	-0.266511	0.448181	0.69409
CD36+ CAFs	BX890604.2	-0.411169	0.452461	0.992363
CD36+ CAFs	FAM215B	-0.483578	0.452452	0.992363
CD4+ Tn	MPP7-DT	-0.319463	0.447959	0.77097
STS Proangiogenic	HNRNPL	-0.379771	0.449433	0.999994
Proinflammatory PMNs	ZNF41	-0.315857	0.448163	0.69409
CD4+ Th17	TTC28	-0.231907	0.447956	0.744545
Capillary Venous Endothelial Cells	DAP3	-0.285114	0.451652	0.639484
DCs AREG+	NSMCE1	-0.249966	0.44816	0.759336
Proinflammatory PMNs	SACM1L	-0.250957	0.448159	0.69409
Inflammatory Monocytes	MAPKAPK5-AS1	-0.241498	0.448159	0.699321
CD4+ Th17	ANKRD13C	-0.280107	0.447951	0.744545
STS Myofibroblastic	2025-03-07	-0.158971	0.449426	0.990181
STS Mesenchymal-like Undiff.	HSBP1L1	-0.994231	0.449425	0.799009
CD8+ GZMK+ Tm	PLD2	-0.254178	0.447949	0.664327
Proinflammatory PMNs	ZSCAN18	-0.358443	0.448151	0.69409
Capillary Venous Endothelial Cells	FAM92A	-0.232294	0.451633	0.639484
STS Epithelial-like	ATXN7L1	-0.466698	0.449409	0.659189
CD36+ CAFs	PATZ1	-0.370639	0.452417	0.992363
CD4+ Tn	RAB33A	-0.232009	0.44793	0.77097
M2 APOC1+ APOE+	DGKE	-0.317127	0.448117	0.727457
NA	SSBP3	-0.29203	0.448104	0.609759
CD8+ Early Activation	ZFP1	-0.270083	0.447898	0.719133
STS Mesenchymal-like Undiff.	MTHFS	-0.31618	0.449374	0.799009
STS Mesenchymal-like Undiff.	RFLNB	-0.620231	0.449374	0.799009
Granulocytes_NIBAN1_TXNIPhi	PLA2G7	-0.319589	0.448104	0.642383
STS Mesenchymal-like Undiff.	ETFA	-0.126477	0.44937	0.799009
CD8+ GZMK+ Tm	RRM2	-0.351101	0.447893	0.664308
DCs AREG+	NT5DC1	-0.244606	0.448098	0.759336
Proinflammatory PMNs	MAGEH1	-0.32853	0.448097	0.69409
STS Proangiogenic	MX1	-1.3844	0.449365	0.999994
Arterial Endothelial Cells	UQCC3	-0.280272	0.451585	0.999833
Tip Endothelial Cells	COX8A	-0.259123	0.451573	0.993277
JAK2_high_STS	NUDT15	-2.22516	0.44935	0.999869
STS Epithelial-like	PNPO	-0.238442	0.44935	0.659158
CD4+ Stressed	CANX	-0.178809	0.447871	0.647199
CD4+ Activated	ADAMTS17	-0.362705	0.44787	0.821058
CD4+ Tregs	B3GAT2	-0.273122	0.447869	0.739933
Tip Endothelial Cells	ORC3	-0.325677	0.45156	0.993277
CD4+ Tfh	ZFAND2A	-0.213909	0.447859	0.683859
NK cells CD56 high	SPIN4	-0.290758	0.447855	0.666786
DCs CD1c+	USP3	-0.287297	0.448051	0.957384
CD4+ Tregs	U91328.2	-0.412913	0.447841	0.739933
Immunoregulatroy PMNs	PCSK6	-0.384095	0.448047	0.603402
Mastocytes	LINC00174	-0.340171	0.448044	0.852186
STS CTA high	HS3ST3B1	-1.44101	0.449309	0.900029
Matrix CAFs	MRPL23	-0.433675	0.45232	0.999515
Immunoregulatroy PMNs	RPS7	-0.271827	0.448025	0.603402
M2 APOC1+ APOE+	FSCN1	-0.2769	0.448025	0.727389
STS CTA high	CAPZA2	-0.36007	0.449293	0.900029
JAK2_high_STS	ZRANB3	-2.8125	0.449287	0.999869
Macro SELENOP+ SLC40A1+	RMND5B	-0.239937	0.448016	0.623445
M2 APOC1+ APOE+	AP005671.1	-0.360263	0.44801	0.727389
NA	SMIM12	-0.218157	0.448008	0.609679
Macro SELENOP+ SLC40A1+	SFI1	-0.250121	0.448006	0.623445
M2 APOC1+ APOE+	NLGN4Y	-0.38513	0.448005	0.727389
CD4+ Tn	AL592494.2	-0.437638	0.447797	0.77097
CD4+ Tfh	OSBP	-0.193704	0.44779	0.683859
Mastocytes	AL589863.1	-0.352572	0.447985	0.852172
NK cells CD56 high	TTYH2	-0.286053	0.447764	0.666716
CD4+ Tfh	EIF2AK2	-0.23714	0.447759	0.683859
Inflammatory Monocytes	AC100830.1	-0.377192	0.447964	0.699085
STS Myofibroblastic	RAB11FIP4	-0.669121	0.449233	0.990181
CD4+ Tfh	AC087190.1	-0.226789	0.447754	0.683859
CD36+ CAFs	PRDM4	-0.272746	0.452238	0.992363
NA	SEH1L	-0.301899	0.447955	0.609658
STS CTA high	ANKRD44	-0.9087	0.449217	0.900029
Inflammatory Monocytes	SH3BP5L	-0.298067	0.447943	0.699085
CD4+ T memory	PLEKHM1	-0.177579	0.447736	0.798588
CD4+ Stressed	MED27	-0.241045	0.447732	0.647163
NK cells CD56 low	ENO2	-0.225683	0.44773	0.825506
Inflammatory Monocytes	RBM42	-0.202767	0.447933	0.699085
CD4+ Tn	MYOT	-0.435229	0.447721	0.77097
STS Mesenchymal-like Undiff.	SRD5A3-AS1	-0.664093	0.449188	0.799009
Inflammatory Monocytes	USP12-AS1	-0.399158	0.447903	0.699085
STS CTA high	PPP2R1B	-0.464205	0.449173	0.900029
CD4+ Stressed	VAMP8	-0.245888	0.447696	0.647163
CD8+ Exhausted	DNAJC5	-0.259011	0.447693	0.58806
CD8+ Early Activation	CDC42EP4	-0.286127	0.44769	0.718951
CD4+ Tregs	AL359921.1	-0.250052	0.447686	0.739871
CD4+ T memory	BANK1	-0.327565	0.447681	0.798584
JAK2_high_STS	ARV1	-1.86715	0.449154	0.999869
CD4+ Th17	SYDE2	-0.296424	0.447677	0.744545
JAK2_high_STS	LOXL1	-1.08238	0.449151	0.999869
Pericytes	CAMTA2	-0.30861	0.451369	0.99256
CD8+ Early Activation	ZADH2	-0.207716	0.447668	0.718951
CD4+ Tregs	CD163	-0.456135	0.447666	0.739871
STS Mesenchymal-like Undiff.	AL135791.1	-0.570033	0.449138	0.799009
M2 APOC1+ APOE+	AC084262.2	-0.366671	0.447867	0.727389
CD8+ GZMK+ Tm	IFI30	-0.202125	0.447659	0.66409
STS Mesenchymal-like ECM Remodeling	NPR1	-0.928691	0.449121	0.790897
CD4+ T memory	PRPF39	-0.221406	0.44764	0.798584
CD8+ GZMK+ Tm	DENND4B	-0.150172	0.447637	0.66409
CD4+ Th17	SMG8	-0.279809	0.447635	0.744545
CD36+ CAFs	TMEM128	-0.311556	0.452123	0.992363
CD4+ Activated	THUMPD1	-0.193473	0.447627	0.820808
STS CTA high	PDGFRB	-0.656624	0.449094	0.900029
STS Myofibroblastic	STIM2	-0.279294	0.449092	0.990181
CD4+ Tn	AC008115.2	-0.321597	0.447605	0.77097
STS Mesenchymal-like Contactin+	TNFAIP2	-0.747432	0.44908	0.813958
CD8+ Stressed	PIEZO2	-0.310539	0.447597	0.70467
CD4+ Th17	SOD3	-0.475373	0.447591	0.744545
STS CTA high	COMMD4	-0.397193	0.449061	0.900029
CD8+ ISG	ST8SIA4	-0.210415	0.447583	0.6727
STS Myofibroblastic	KCTD5	-0.325679	0.449059	0.990181
Vascular CAFs	TPI1	-0.218194	0.45207	0.975852
CD8+ ISG	PSMD13	-0.197125	0.447576	0.6727
STS Immunomodulatory	AC079781.5	-0.613461	0.449053	0.999998
CD4+ Tn	PCBP4	-0.227165	0.447576	0.77097
CD4+ Th17	GCC2-AS1	-0.259131	0.447564	0.744545
CD36+ CAFs	KIZ-AS1	-0.721493	0.45205	0.992363
CD8+ Exhausted	CDK5RAP3	-0.225808	0.447555	0.58793
STS Mesenchymal-like Undiff.	CRBN	-0.291215	0.449031	0.798988
STS Immunomodulatory	ASXL1	-0.323573	0.449029	0.999998
CD4+ T memory	ZBTB7B	-0.285929	0.447552	0.79854
Tip Endothelial Cells	ZNF559	-0.392973	0.451249	0.993277
STS Mesenchymal-like Undiff.	TRAPPC3	-0.20951	0.449025	0.798988
STS Proangiogenic	MDN1	-0.744448	0.449019	0.999994
CD36+ CAFs	ATG14	-0.288474	0.452029	0.992363
Granulocytes_NIBAN1_TXNIPhi	FOXO3	-0.318807	0.447736	0.642025
Matrix CAFs	KCNT2	-0.501683	0.452016	0.999515
STS Myofibroblastic	MRC2	-0.287856	0.448998	0.990181
CD36+ CAFs	TRIM25	-0.293346	0.452002	0.992363
Matrix CAFs	C5orf38	-0.507944	0.452002	0.999515
CD8+ Activated	TMEM173	-0.233507	0.447508	0.651668
CD8+ Early Activation	RARS	-0.181065	0.447503	0.718877
NK cells CD56 high	SGF29	-0.184099	0.447503	0.666393
CD36+ CAFs	CCDC134	-0.532807	0.451992	0.992363
Matrix CAFs	MYOM2	-0.546044	0.451991	0.999515
Macro SELENOP+ SLC40A1+	MAP4K4	-0.294614	0.447703	0.623169
STS Epithelial-like	AC114284.1	-0.929199	0.448971	0.658771
CD8+ Activated	AC099489.1	-0.308299	0.447492	0.651668
STS CTA high	PTHLH	-0.861526	0.448968	0.900029
CD4+ Tn	AC242842.1	-0.435096	0.447489	0.770946
STS Epithelial-like	Z94277.1	-0.88861	0.448965	0.658771
STS Mesenchymal-like ECM Remodeling	TBCEL	-0.216553	0.448963	0.7907
CD8+ Stressed	ALKBH4	-0.272597	0.447484	0.704565
Pericytes	ZDHHC21	-0.40014	0.451183	0.99256
CD36+ CAFs	ACTR2	-0.144501	0.451962	0.992363
CD4+ Stressed	KMT5B	-0.203278	0.447467	0.647163
NA	DPP9	-0.246658	0.447672	0.609374
CD4+ Tn	MAFF	-0.228051	0.447465	0.770946
CD4+ Th17	ZNF565	-0.282968	0.447462	0.744515
Matrix CAFs	FLYWCH2	-0.252706	0.451954	0.999515
CD4+ Th17	YPEL1	-0.218669	0.44746	0.744515
Monocytes EREG+	TRIM39	-0.313303	0.447663	0.929151
CD8+ Stressed	AC104051.2	-0.45026	0.447455	0.704565
STS Proangiogenic	LMLN	-0.453003	0.448933	0.999994
CD8+ Stressed	CX3CL1	-0.441764	0.44745	0.704565
CD8+ Early Activation	RPS10-NUDT3	-0.27409	0.447448	0.718864
STS CTA high	PI4KB	-0.348984	0.448924	0.900029
Immunoregulatroy PMNs	CIDEB	-0.256546	0.447646	0.60301
CD4+ Tregs	RASA4	-0.304067	0.447435	0.739696
Inflammatory Monocytes	ZNF408	-0.322176	0.447639	0.698846
STS Mesenchymal-like ECM Remodeling	SDCBP2-AS1	-0.712887	0.448905	0.790678
CD8+ ISG	RALGPS2	-0.376695	0.447425	0.672648
Granulocytes_NIBAN1_TXNIPhi	SELENOT	-0.193629	0.447628	0.641926
NK cells CD56 high	OCIAD2	-0.185837	0.447414	0.66637
DCs CD1c+	CD40LG	-0.395828	0.447615	0.957384
Macro SELENOP+ SLC40A1+	PCMT1	-0.189031	0.447611	0.623094
CD4+ Tn	BTG3	-0.218431	0.447401	0.770946
CD8+ Early Activation	ZDHHC23	-0.278945	0.447398	0.718861
CD4+ T memory	PEX16	-0.184783	0.447396	0.798513
STS CTA high	PLXDC1	-1.086	0.448873	0.900029
CD4+ Tregs	SHOC2	-0.194412	0.447393	0.739696
STS Epithelial-like	IKBKB	-0.21937	0.448864	0.658726
Pericytes	RECQL5	-0.404946	0.451082	0.99256
NK cells CD56 low	MAPK11	-0.281572	0.447379	0.825352
CD8+ Stressed	FOPNL	-0.186881	0.447377	0.704565
M2 APOC1+ APOE+	HMBS	-0.292168	0.447581	0.727307
Macro SELENOP+ SLC40A1+	STK35	-0.243562	0.44757	0.623094
DCs AREG+	CDC73	-0.203528	0.44757	0.759299
Inflammatory Monocytes	PDHX	-0.225105	0.447568	0.698846
STS CTA high	DAP3	-0.388511	0.448838	0.900029
Capillary Venous Endothelial Cells	ZCCHC4	-0.272688	0.451058	0.638901
Granulocytes_NIBAN1_TXNIPhi	GBA	-0.291247	0.447558	0.641882
STS Epithelial-like	DPH6-DT	-1.06329	0.448824	0.658724
CD8+ GZMK+ Tm	RFWD3	-0.195297	0.447336	0.663741
STS Mesenchymal-like Contactin+	JUNB	-0.520425	0.448803	0.813806
DCs AREG+	LMO2	-0.227922	0.447524	0.759299
Tip Endothelial Cells	EGR3	-0.425084	0.451014	0.993277
DCs CD1c+	HORMAD2	-0.426711	0.447518	0.957384
STS Immunomodulatory	FLNA	-0.224562	0.448789	0.999998
JAK2_high_STS	RIOX2	-1.80254	0.448782	0.999869
Immunoregulatroy PMNs	SH3BGRL	-0.195249	0.447506	0.602872
CD4+ Tn	RAB26	-0.295516	0.447298	0.770879
CD4+ Stressed	BCOR	-0.223441	0.447298	0.647028
STS CTA high	PIP4K2C	-0.59041	0.44877	0.900029
STS Proangiogenic	LINC02646	-1.20204	0.44877	0.999994
Monocytes EREG+	PGM3	-0.251986	0.447498	0.929151
DCs CD1c+	HACL1	-0.259005	0.447498	0.957384
STS Epithelial-like	ARHGEF39	-0.757503	0.448768	0.658697
STS Myofibroblastic	HOXB4	-0.617444	0.448766	0.990181
CD4+ Tn	PPP2R5B	-0.292814	0.447287	0.770879
CD4+ Th17	NRDE2	-0.194097	0.447287	0.744515
CD36+ CAFs	YDJC	-0.344039	0.45178	0.992363
STS Immunomodulatory	HECTD4	-0.24623	0.448759	0.999998
CD8+ Stressed	SATB2	-0.41928	0.447278	0.704532
STS Epithelial-like	PRKCD	-0.527487	0.448752	0.658697
CD4+ Activated	ATG2B	-0.207532	0.447274	0.820757
Inflammatory Monocytes	STIM2	-0.244831	0.447479	0.698835
CD8+ Early Activation	ICAM1	-0.224283	0.447273	0.718811
Vascular CAFs	TMEM126B	-0.236847	0.451766	0.975852
Inflammatory Monocytes	TBC1D19	-0.345097	0.447471	0.698835
CD4+ Tn	CNTN5	-0.437624	0.447257	0.770879
CD8+ Exhausted	TMEM238	-0.22453	0.447252	0.587633
STS Mesenchymal-like Undiff.	TEK	-0.699419	0.448729	0.798699
CD8+ Stressed	S1PR3	-0.300624	0.447249	0.704532
STS Epithelial-like	SUV39H1	-0.604436	0.448725	0.658697
CD4+ T memory	ZNF664	-0.284569	0.447245	0.79846
CD8+ GZMK+ Tm	TRMT10B	-0.204593	0.447242	0.663667
Arterial Endothelial Cells	LILRB1	-0.518266	0.450939	0.999833
CD4+ T memory	VEGFD	-0.430953	0.447235	0.79846
CD8+ ISG	EYA3	-0.2725	0.447233	0.672441
CD8+ Early Activation	GJC1	-0.29699	0.447232	0.718811
DCs AREG+	ENSA	-0.192776	0.447436	0.759299
CD8+ Stressed	PSMA3	-0.168398	0.447217	0.704532
CD8+ Early Activation	NMT1	-0.213468	0.447206	0.718811
STS Mesenchymal-like ECM Remodeling	VEGFC	-0.44829	0.448684	0.790369
CD8+ Stressed	TRMT44	-0.290974	0.447201	0.704532
NA	GPBAR1	-0.39234	0.447391	0.609042
STS Mesenchymal-like Contactin+	HACD3	-0.359885	0.44866	0.813806
STS Myofibroblastic	HSD17B7	-0.247272	0.448657	0.990181
CD4+ Tn	TUBGCP5	-0.198141	0.447174	0.770879
Arterial Endothelial Cells	SMURF1	-0.469259	0.450865	0.999833
CD4+ Activated	ERI3	-0.207173	0.44716	0.820742
DCs CD1c+	AP000317.1	-0.409096	0.447367	0.957384
M2 TREM2+ SPP1+	WDTC1	-0.246191	0.447363	0.756885
Proinflammatory PMNs	MCPH1	-0.258215	0.447357	0.6937
Pericytes	SENP2	-0.345543	0.450851	0.99256
CD8+ Activated	APOD	-0.512958	0.447147	0.651392
CD8+ Early Activation	PYGL	-0.280001	0.447147	0.718811
CD4+ Stressed	SELPLG	-0.213829	0.447145	0.646876
STS Immunomodulatory	PPP1CC	-0.200228	0.448624	0.999998
Immunoregulatroy PMNs	CC2D1A	-0.231224	0.447346	0.602706
STS Mesenchymal-like ECM Remodeling	AL136114.1	-0.94693	0.448618	0.790334
Granulocytes_NIBAN1_TXNIPhi	GLYR1	-0.205523	0.447345	0.641633
CD4+ Tregs	SCAF1	-0.203756	0.447137	0.739634
CD4+ Tregs	SEH1L	-0.211574	0.447135	0.739634
CD8+ Exhausted	PIN4	-0.205958	0.447133	0.587529
CD4+ Tregs	NUP98	-0.201702	0.447133	0.739634
STS Epithelial-like	RAD51B	-0.668098	0.44861	0.658691
STS Mesenchymal-like Undiff.	SMC2	-0.330946	0.448606	0.798645
CD4+ Th17	NLN	-0.287779	0.447122	0.744356
CD4+ Tregs	CREB1	-0.19159	0.447118	0.739634
JAK2_high_STS	DENND4A	-1.60123	0.448597	0.999869
Vascular CAFs	SYT4	-0.840676	0.451613	0.975852
Macro SELENOP+ SLC40A1+	KLHL42	-0.240692	0.447322	0.622904
STS Epithelial-like	AP000943.2	-0.744085	0.448591	0.658691
Immunoregulatroy PMNs	H2AFJ	-0.268562	0.447314	0.602706
Monocytes EREG+	CAB39	-0.248161	0.447314	0.929151
STS Proangiogenic	CD72	-1.18531	0.448583	0.999994
CD4+ Stressed	LSM5	-0.209253	0.447104	0.646876
STS Proangiogenic	AL022238.2	-1.18368	0.448579	0.999994
Matrix CAFs	CPEB4	-0.297961	0.451596	0.999515
DCs AREG+	PPIB	-0.238738	0.447304	0.759162
CD4+ Stressed	AK3	-0.215516	0.447093	0.646876
CD4+ Th17	NEK8	-0.279792	0.447093	0.744356
STS Epithelial-like	EN2	-0.84306	0.448572	0.658691
STS CTA high	AC025180.1	-1.14704	0.448569	0.900029
STS Mesenchymal-like Contactin+	MMS19	-0.350325	0.448558	0.813806
Monocytes EREG+	USP9Y	-0.328863	0.447275	0.929151
CD8+ Early Activation	AC005726.5	-0.322054	0.447067	0.718785
STS Mesenchymal-like Undiff.	PYGM	-0.558784	0.448545	0.798619
STS Myofibroblastic	AC011586.2	-1.10936	0.448543	0.990181
NK cells CD56 high	C15orf65	-0.259855	0.447061	0.665931
CD8+ Exhausted	DDB1	-0.209959	0.447043	0.58746
CD4+ Tn	EMX2OS	-0.438218	0.447042	0.770879
CD8+ Early Activation	C3orf62	-0.298643	0.447032	0.718785
CD8+ ISG	TRAPPC10	-0.198326	0.447014	0.672178
STS Mesenchymal-like Contactin+	CADM3	-1.56002	0.448491	0.813806
CD4+ Tfh	KMT5A	-0.211951	0.447005	0.683581
DCs AREG+	HEG1	-0.282948	0.44721	0.759162
CD4+ T memory	IFI27L2	-0.234277	0.446996	0.798391
CD8+ GZMK+ Tm	ITIH5	-0.437503	0.446992	0.663555
CD4+ Tfh	PELI2	-0.385494	0.446991	0.683581
CD8+ Stressed	DERL3	-0.428145	0.446986	0.704436
DCs AREG+	KRTCAP2	-0.24854	0.447186	0.759162
CD36+ CAFs	AC005921.2	-0.401313	0.451467	0.992363
STS Mesenchymal-like ECM Remodeling	RNF10	-0.156388	0.448449	0.790117
Inflammatory Monocytes	SMTN	-0.36808	0.447174	0.698587
CD8+ GZMK+ Tm	EVA1B	-0.204248	0.446966	0.663555
STS Immunomodulatory	SMARCE1	-0.168764	0.448441	0.999998
STS Epithelial-like	AC098829.1	-1.10506	0.448439	0.658607
CD8+ Stressed	CARD17	-0.432932	0.446954	0.704436
CD8+ Activated	NFIX	-0.302102	0.446945	0.651222
CD4+ Th17	SPTY2D1OS	-0.277936	0.446942	0.744219
CD8+ Exhausted	AL031772.1	-0.452179	0.446932	0.587366
CD8+ ISG	TRMT112	-0.203594	0.446932	0.672121
M2 APOC1+ APOE+	AL356481.1	-0.374115	0.447133	0.726868
STS Mesenchymal-like Undiff.	VPS11	-0.221485	0.448397	0.798521
M2 APOC1+ APOE+	TANGO2	-0.217701	0.447121	0.726868
Proinflammatory PMNs	DPM1	-0.213303	0.447119	0.693463
CD8+ Early Activation	PYURF	-0.215377	0.446906	0.718677
STS Mesenchymal-like ECM Remodeling	UPP2	-0.713306	0.448384	0.790085
CD4+ Tregs	ZNF628	-0.253718	0.446902	0.739619
Pericytes	FAM172A	-0.411799	0.450604	0.99256
JAK2_high_STS	DONSON	-2.25105	0.448376	0.999869
Pericytes	CCDC88A	-0.427997	0.450601	0.99256
CD8+ Early Activation	KRAS	-0.173853	0.446894	0.718677
STS Mesenchymal-like Contactin+	FOXN3	-0.363691	0.448373	0.813806
CD36+ CAFs	AL139807.1	-0.791885	0.451386	0.992363
STS Myofibroblastic	RPL15	-0.334564	0.448363	0.990181
CD4+ Th17	KIF24	-0.30469	0.446883	0.744202
CD4+ Tn	HEY1	-0.4377	0.44688	0.770796
Pericytes	SMS	-0.384159	0.450579	0.99256
CD36+ CAFs	VPS33B	-0.702374	0.451369	0.992363
Macro SELENOP+ SLC40A1+	DPY19L1	-0.271805	0.447076	0.622667
CD8+ Activated	LINC01619	-0.463852	0.446864	0.651167
Granulocytes_NIBAN1_TXNIPhi	TRPC4AP	-0.250378	0.447069	0.641406
CD36+ CAFs	MAP3K5	-0.384036	0.451351	0.992363
CD4+ Tn	LGALS4	-0.437528	0.44685	0.770796
CD8+ Activated	IMPG2	-0.258913	0.446848	0.651167
Pericytes	GPATCH2L	-0.335678	0.450548	0.99256
CD36+ CAFs	TMEM267	-0.287132	0.451338	0.992363
JAK2_high_STS	WBP2	-1.0794	0.448315	0.999869
STS Epithelial-like	AC007563.2	-0.462136	0.448314	0.658481
CD4+ Th17	IL2	-0.395864	0.446832	0.744199
Tip Endothelial Cells	LINC00639	-0.863709	0.450538	0.993277
Capillary Venous Endothelial Cells	VPS35L	-0.271454	0.450538	0.638247
M2 APOC1+ APOE+	AC109597.2	-0.365082	0.447035	0.726868
CD8+ ISG	RASD1	-0.383441	0.446826	0.672094
STS Epithelial-like	USF1	-0.269724	0.448304	0.658481
STS Mesenchymal-like Undiff.	AC093323.1	-0.254689	0.448299	0.798429
M2 APOC1+ APOE+	FAIM	-0.317853	0.447023	0.726868
CD8+ GZMK+ Tm	PI4K2A	-0.217104	0.446816	0.663423
DCs AREG+	RPP21	-0.217738	0.447019	0.759162
CD4+ Th17	RBP7	-0.58242	0.446813	0.744199
STS Proangiogenic	GZMM	-1.20805	0.448292	0.999994
CD8+ Exhausted	JAK2	-0.26618	0.446812	0.587259
CD4+ Tn	HIST1H3F	-0.436088	0.446811	0.770796
STS Mesenchymal-like Undiff.	PP2D1	-0.541107	0.448283	0.798429
Immunoregulatroy PMNs	AP002812.2	-0.355434	0.447005	0.602395
CD4+ Tregs	TAC4	-0.283263	0.446798	0.739528
CD8+ Early Activation	C5orf34	-0.2921	0.446788	0.71864
M2 APOC1+ APOE+	INPP4A	-0.267911	0.446995	0.726868
Mastocytes	KLHL9	-0.257759	0.446991	0.85098
STS Epithelial-like	API5	-0.125688	0.448264	0.658481
CD4+ Activated	VIL1	-0.297066	0.446784	0.820451
STS Myofibroblastic	AL136418.1	-0.709069	0.448255	0.990181
Pericytes	MRPS14	-0.334326	0.450481	0.99256
JAK2_high_STS	CASP8	-1.62836	0.448249	0.999869
CD4+ Tfh	NUP42	-0.212358	0.446749	0.683463
Capillary Venous Endothelial Cells	MADD	-0.276935	0.450453	0.638236
CD4+ Th17	AL121985.1	-0.282808	0.446743	0.744199
CD8+ Exhausted	GNA15	-0.345937	0.446739	0.587259
Mastocytes	PALM	-0.361194	0.446945	0.85098
CD8+ Early Activation	RPL7L1	-0.178779	0.446738	0.718634
Granulocytes_NIBAN1_TXNIPhi	N4BP2L1	-0.235424	0.446943	0.641281
STS Mesenchymal-like Undiff.	SLC25A14	-0.285605	0.448215	0.798429
STS Myofibroblastic	TRAF3	-0.319848	0.448212	0.990181
Capillary Venous Endothelial Cells	MSANTD2	-0.280692	0.450438	0.638236
Proinflammatory PMNs	DNASE1L1	-0.253175	0.446931	0.693304
DCs AREG+	HIBCH	-0.236029	0.44693	0.759159
STS Mesenchymal-like Contactin+	IL15RA	-0.761599	0.4482	0.813806
NA	GPN2	-0.293506	0.446925	0.608509
CD8+ Exhausted	TMEM127	-0.204614	0.446718	0.587259
M2 APOC1+ APOE+	QTRT2	-0.220826	0.446922	0.726868
CD8+ Stressed	NEIL2	-0.277207	0.446715	0.704228
Vascular CAFs	PIR	-0.309752	0.451213	0.975852
CD4+ Tregs	GLT8D2	-0.416212	0.446712	0.739501
Capillary Venous Endothelial Cells	AL162253.2	-0.426662	0.450418	0.638236
CD4+ Stressed	EIF3G	-0.205357	0.446709	0.646607
M2 APOC1+ APOE+	UAP1	-0.238947	0.446911	0.726868
STS Mesenchymal-like Undiff.	HRCT1	-1.11866	0.448183	0.798429
Mastocytes	ECHDC1	-0.191089	0.446907	0.85098
STS Proangiogenic	ST7-AS2	-1.18837	0.448179	0.999994
CD4+ Tfh	NDUFA6	-0.21574	0.446696	0.683463
STS Immunomodulatory	MARS	-0.189024	0.448172	0.999998
CD4+ T memory	AC138627.1	-0.304247	0.446689	0.798029
CD4+ Activated	EWSR1	-0.156457	0.446689	0.820451
STS Proangiogenic	NTHL1	-0.758241	0.448166	0.999994
CD8+ Early Activation	NUP50	-0.18221	0.446682	0.71862
DCs CD1c+	LINC01002	-0.41039	0.446887	0.957384
JAK2_high_STS	CENPP	-2.43857	0.44816	0.999869
CD4+ T memory	CCDC144A	-0.221916	0.446679	0.798029
Mastocytes	TBP	-0.24907	0.446884	0.85098
CD4+ Th17	SLFNL1-AS1	-0.264123	0.446667	0.744199
Arterial Endothelial Cells	AATF	-0.345314	0.45036	0.999833
CD8+ Stressed	AL049840.3	-0.286497	0.44665	0.704228
Macro SELENOP+ SLC40A1+	GTF3A	-0.20516	0.446856	0.622414
CD8+ ISG	THOC1	-0.230706	0.446648	0.671893
CD36+ CAFs	SNX11	-0.348128	0.451148	0.992363
STS Myofibroblastic	ADH1C	-1.18466	0.448127	0.990181
Capillary Venous Endothelial Cells	UQCRFS1	-0.22644	0.450352	0.638236
Tip Endothelial Cells	RAVER2	-0.359338	0.450348	0.993277
CD4+ T memory	AC002558.3	-0.267781	0.446638	0.798029
Capillary Venous Endothelial Cells	ACKR3	-0.44455	0.450346	0.638236
CD8+ Exhausted	ZDHHC12	-0.249268	0.446631	0.587224
CD8+ Stressed	AC112254.1	-0.284447	0.446622	0.704228
STS CTA high	GNA12	-0.542143	0.448099	0.900029
STS Myofibroblastic	AZIN1-AS1	-0.606629	0.448096	0.990181
CD8+ GZMK+ Tm	ARFIP1	-0.237637	0.446614	0.663252
CD4+ T memory	SLFNL1	-0.286601	0.446614	0.798029
Matrix CAFs	MRPL58	-0.276775	0.45111	0.999515
Monocytes EREG+	ELMOD2	-0.23245	0.446809	0.929151
CD8+ Stressed	AC005532.1	-0.315909	0.446595	0.704228
CD4+ Tn	EFNA2	-0.437472	0.446594	0.770712
CD8+ GZMK+ Tm	CKAP5	-0.193572	0.44659	0.663252
Inflammatory Monocytes	PARD3	-0.386952	0.446795	0.698244
CD4+ Tregs	AC044840.1	-0.262903	0.446586	0.739419
CD4+ Tn	CNTNAP2	-0.265594	0.446579	0.770712
M2 APOC1+ APOE+	KRBOX1	-0.36785	0.446785	0.726868
DCs CD1c+	RTL8B	-0.364693	0.446784	0.957384
CD8+ GZMK+ Tm	PSTK	-0.220457	0.44657	0.663252
DCs CD1c+	MTMR12	-0.215059	0.446776	0.957384
CD4+ T memory	MMEL1	-0.413805	0.446562	0.798029
Pericytes	MTPN	-0.334491	0.450267	0.99256
Mastocytes	SLC33A1	-0.229313	0.446764	0.85098
NK cells CD56 high	PRUNE2	-0.301043	0.446556	0.665453
CD4+ T memory	AL031595.2	-0.431186	0.44655	0.798029
JAK2_high_STS	TBX3	-1.41116	0.448027	0.999869
STS Proangiogenic	EIF4ENIF1	-0.344641	0.448025	0.999994
CD4+ T memory	MEX3D	-0.269005	0.446541	0.798029
STS CTA high	TMEM63B	-0.463628	0.448012	0.900029
Monocytes EREG+	TRIM47	-0.331967	0.446736	0.929151
Capillary Venous Endothelial Cells	ERVK3-1	-0.282109	0.450237	0.638236
STS Mesenchymal-like ECM Remodeling	ABHD4	-0.22368	0.448007	0.789743
CD36+ CAFs	LINC00968	-0.89797	0.45102	0.992363
JAK2_high_STS	ZHX3	-1.7428	0.447998	0.999869
CD8+ ISG	SEC13	-0.224901	0.446516	0.671827
CD4+ T memory	CD2AP	-0.195352	0.446515	0.798029
Granulocytes_NIBAN1_TXNIPhi	AIP	-0.240196	0.446718	0.641183
CD4+ Tregs	CRYBB2	-0.430114	0.446504	0.739363
CD4+ Tregs	E2F4	-0.198668	0.446501	0.739363
STS Epithelial-like	TGFBR3	-0.414879	0.447982	0.65816
Mastocytes	AL158071.4	-0.380041	0.446706	0.85098
CD8+ GZMK+ Tm	ZNF559	-0.204822	0.44649	0.663252
STS CTA high	TRPC6	-1.26891	0.447969	0.900029
STS CTA high	AL161629.1	-1.12591	0.447967	0.900029
CD8+ Stressed	RERG	-0.44517	0.446483	0.704228
Monocytes EREG+	DYNLL2	-0.234919	0.446687	0.929151
CD8+ GZMK+ Tm	LINC01031	-0.250346	0.446477	0.663252
STS Mesenchymal-like Contactin+	ZC3H14	-0.238809	0.447956	0.813806
CD4+ Tfh	CBL	-0.223321	0.446474	0.683463
Matrix CAFs	FYTTD1	-0.271264	0.450975	0.999515
CD4+ Tregs	CIR1	-0.201951	0.446464	0.739363
CD8+ GZMK+ Tm	RPUSD2	-0.258781	0.446463	0.663252
STS Proangiogenic	OPN4	-1.39953	0.447939	0.999994
CD4+ Th17	FAM185A	-0.27389	0.44645	0.744132
CD4+ Tn	MED12	-0.206224	0.446449	0.770636
STS CTA high	RPL6	-0.439325	0.447921	0.900029
Inflammatory Monocytes	SS18L2	-0.205222	0.446639	0.698085
Macro SELENOP+ SLC40A1+	FAM8A1	-0.261386	0.446635	0.62216
CD4+ Th17	YES1	-0.240452	0.446428	0.744132
CD4+ Tregs	PLPP3	-0.345946	0.446422	0.739363
STS Epithelial-like	RN7SL832P	-0.798322	0.447903	0.658102
Matrix CAFs	CREB1	-0.347629	0.450922	0.999515
CD4+ T memory	RAI1	-0.221244	0.446411	0.798029
Immunoregulatroy PMNs	NDST2	-0.245958	0.446613	0.601917
CD4+ Th17	EXOSC2	-0.192262	0.446403	0.744132
CD4+ Tn	KIF18B	-0.437892	0.4464	0.770636
STS Mesenchymal-like ECM Remodeling	UBL7	-0.207537	0.447876	0.789592
Macro SELENOP+ SLC40A1+	EMC8	-0.214229	0.4466	0.62216
STS Epithelial-like	MEF2D	-0.209891	0.447875	0.658102
CD4+ Tn	AC120114.1	-0.437125	0.446393	0.770636
M2 TREM2+ SPP1+	POLR3A	-0.302575	0.446591	0.756885
Mastocytes	SURF2	-0.217428	0.44659	0.85098
M2 APOC1+ APOE+	JAM3	-0.37399	0.446582	0.726769
CD4+ Stressed	NDUFA3	-0.272423	0.446372	0.64618
Mastocytes	SLC5A4-AS1	-0.376425	0.446577	0.85098
STS Epithelial-like	ZNF326	-0.151557	0.447851	0.658102
CD36+ CAFs	BX284613.2	-1.02019	0.450871	0.992363
CD36+ CAFs	ERMARD	-0.473104	0.450862	0.992363
STS Epithelial-like	AC093702.1	-0.665092	0.447836	0.658102
CD8+ Early Activation	AC002306.1	-0.250287	0.446352	0.718317
DCs AREG+	ZNF708	-0.343897	0.446551	0.759145
Matrix CAFs	Z93241.1	-0.349498	0.450847	0.999515
CD4+ Th17	RCSD1	-0.209386	0.446335	0.744132
CD8+ Early Activation	ANAPC13	-0.20643	0.446334	0.718317
STS Myofibroblastic	UBN2	-0.213853	0.447806	0.990181
Pericytes	URM1	-0.316004	0.450035	0.99256
CD4+ Tfh	GGA1	-0.220708	0.446315	0.683463
CD4+ Tn	MYH1	-0.437546	0.44631	0.770636
Monocytes EREG+	UBE4A	-0.210754	0.446515	0.929151
M2 APOC1+ APOE+	FGF14	-0.379416	0.446514	0.72673
STS Immunomodulatory	AL162231.1	-0.396143	0.447788	0.999998
DCs CD1c+	LINC01116	-0.374392	0.446512	0.957384
JAK2_high_STS	VPS13B	-1.51007	0.447786	0.999869
NA	CD300LB	-0.371841	0.446508	0.608094
DCs CD1c+	LINC02398	-0.390962	0.446506	0.957384
Tip Endothelial Cells	EHD1	-0.32135	0.450008	0.993277
CD4+ T memory	LIN7A	-0.425365	0.446295	0.798029
Mastocytes	AC138627.1	-0.394727	0.446499	0.85098
STS Myofibroblastic	RANBP10	-0.285366	0.447774	0.990181
Arterial Endothelial Cells	LINC01515	-0.529032	0.45	0.999833
NA	PAPOLA	-0.194109	0.446491	0.608094
CD4+ Stressed	ZCCHC10	-0.211456	0.446278	0.646167
Matrix CAFs	ZFYVE16	-0.304793	0.450783	0.999515
NA	DBP	-0.380306	0.446484	0.608094
CD8+ Activated	PXMP4	-0.256149	0.446273	0.650679
Mastocytes	IDI2-AS1	-0.369488	0.446477	0.85098
CD4+ Th17	ELMO1	-0.307483	0.446269	0.744132
Arterial Endothelial Cells	SAP30L	-0.295008	0.449978	0.999833
Monocytes EREG+	TOP1	-0.199703	0.446473	0.929151
M2 TREM2+ SPP1+	AC068282.1	-0.507574	0.446469	0.756885
Immunoregulatroy PMNs	AC092120.3	-0.364338	0.446468	0.60177
Inflammatory Monocytes	GLCCI1	-0.275015	0.446467	0.697882
Proinflammatory PMNs	AAAS	-0.307625	0.446462	0.692971
NK cells CD56 high	AL592183.1	-0.231093	0.446254	0.665215
Macro SELENOP+ SLC40A1+	RCE1	-0.227026	0.446455	0.622121
DCs CD1c+	GALNT2	-0.227783	0.446444	0.957384
Arterial Endothelial Cells	CH25H	-0.476879	0.44994	0.999833
M2 APOC1+ APOE+	ZNF16	-0.325468	0.446434	0.726673
STS CTA high	LIMS1	-0.476061	0.447707	0.900029
CD8+ Early Activation	ANKRD30BL	-0.482382	0.446222	0.718317
M2 APOC1+ APOE+	AC092053.3	-0.373423	0.446427	0.726673
STS Proangiogenic	AC079949.3	-0.988972	0.447701	0.999994
Tip Endothelial Cells	POGLUT3	-0.336629	0.449931	0.993277
CD8+ Activated	FXR2	-0.22052	0.446213	0.650655
CD8+ Stressed	ODC1	-0.20135	0.446207	0.703939
Inflammatory Monocytes	ZSWIM1	-0.363962	0.446413	0.697865
Inflammatory Monocytes	AIFM1	-0.223459	0.446412	0.697865
STS CTA high	CCDC113	-1.00204	0.447683	0.900029
DCs AREG+	SLC24A4	-0.359261	0.446402	0.759145
CD4+ Tn	AGAP9	-0.436899	0.446192	0.770631
CD8+ Stressed	SF3A1	-0.181631	0.446187	0.703939
CD8+ ISG	CCDC59	-0.210049	0.446187	0.671677
CD36+ CAFs	SGK3	-0.331706	0.450689	0.992363
STS Myofibroblastic	2025-03-03	-0.454519	0.447664	0.990181
NK cells CD56 low	RPLP0	-0.190003	0.44618	0.823917
STS Mesenchymal-like ECM Remodeling	TTLL11	-0.527604	0.44766	0.789317
CD36+ CAFs	ALDH16A1	-0.432555	0.450684	0.992363
CD8+ Early Activation	WBP2NL	-0.269684	0.446172	0.718317
CD4+ Tn	LINC01116	-0.446235	0.446169	0.770631
M2 APOC1+ APOE+	OTUD4	-0.23903	0.446373	0.726673
CD36+ CAFs	CLTRN	-0.720581	0.450663	0.992363
NK cells CD56 low	NEU1	-0.211568	0.446148	0.823917
Monocytes EREG+	AL157786.1	-0.438446	0.446351	0.929151
CD4+ Tfh	DSE	-0.283428	0.446137	0.683284
CD8+ Stressed	AGO1	-0.186746	0.446135	0.703939
CD4+ Stressed	RRP36	-0.222039	0.446131	0.646077
Capillary Venous Endothelial Cells	CD2BP2	-0.244547	0.449844	0.637887
STS CTA high	PDK1	-0.692334	0.447612	0.900029
STS Epithelial-like	ALAS1	-0.150184	0.447605	0.658
STS CTA high	PHC2	-0.358413	0.4476	0.900029
Vascular CAFs	SAT2	-0.291115	0.45062	0.975852
CD8+ Activated	APIP	-0.19628	0.446105	0.650559
STS Epithelial-like	MCPH1-AS1	-0.658908	0.447585	0.658
CD4+ Tregs	NNMT	-0.412552	0.446099	0.739031
STS Proangiogenic	PECR	-1.58137	0.44758	0.999994
Pericytes	PHC3	-0.242503	0.449788	0.99256
NA	TMEM63A	-0.342569	0.446274	0.607926
CD4+ Tn	AC159540.2	-0.304724	0.446064	0.770585
STS Myofibroblastic	MTFR1L	-0.243271	0.447545	0.990181
CD4+ Tn	WDR36	-0.184588	0.446061	0.770585
CD36+ CAFs	UHRF1BP1L	-0.371089	0.450566	0.992363
CD8+ Early Activation	PSMD9	-0.183275	0.446048	0.718237
CD4+ Activated	METTL15	-0.199542	0.446042	0.820015
STS Mesenchymal-like ECM Remodeling	ARHGAP15	-0.768863	0.447522	0.789212
DCs CD1c+	NCDN	-0.398354	0.446242	0.957384
Granulocytes_NIBAN1_TXNIPhi	DCP1A	-0.238745	0.446242	0.64067
CD8+ Stressed	ATP13A2	-0.178081	0.446033	0.703883
NK cells CD56 low	SYNGAP1	-0.255555	0.446022	0.823917
CD36+ CAFs	STX3	-0.326149	0.45053	0.992363
CD4+ Tn	CDO1	-0.447223	0.446018	0.770585
CD8+ Stressed	AC008105.3	-0.187792	0.446012	0.703883
STS Proangiogenic	LINC01686	-1.00735	0.44749	0.999994
Arterial Endothelial Cells	CHAF1A	-0.465758	0.449719	0.999833
CD4+ Th17	SMUG1	-0.21283	0.445993	0.743933
DCs CD1c+	RERE	-0.239247	0.446197	0.957384
STS Epithelial-like	ADGRE3	-0.732175	0.447472	0.657917
CD8+ Early Activation	VASN	-0.252639	0.445984	0.718237
CD36+ CAFs	STK32B	-0.882227	0.450491	0.992363
CD8+ GZMK+ Tm	ECSIT	-0.17055	0.445972	0.662946
Granulocytes_NIBAN1_TXNIPhi	RTCB	-0.26733	0.446178	0.64067
CD4+ Tregs	ADGRG2	-0.408739	0.445965	0.739031
STS CTA high	TXN2	-0.45245	0.447448	0.900029
CD4+ Tn	AC007686.4	-0.437926	0.445961	0.770585
CD8+ Early Activation	MCF2L2	-0.27078	0.445955	0.718237
CD4+ T memory	EBF2	-0.439055	0.445952	0.798029
Pericytes	EML4	-0.29807	0.449666	0.99256
NA	SAP30	-0.494439	0.446156	0.607817
Inflammatory Monocytes	CDK6	-0.242311	0.446153	0.697659
STS Mesenchymal-like ECM Remodeling	WAKMAR2	-0.555346	0.447428	0.789207
NK cells CD56 high	AF127577.2	-0.274698	0.445941	0.664927
Mastocytes	ARHGEF7	-0.220382	0.44614	0.85098
STS CTA high	CACNA1A	-0.697135	0.447415	0.900029
CD4+ Th17	WDR77	-0.284334	0.445928	0.743933
Inflammatory Monocytes	COG2	-0.219159	0.446135	0.697659
CD4+ Tn	IGF2	-0.439993	0.445926	0.770585
CD8+ ISG	AARSD1	-0.229167	0.445921	0.671396
Matrix CAFs	U2SURP	-0.217715	0.450425	0.999515
Inflammatory Monocytes	FAM219A	-0.25914	0.446118	0.697659
DCs CD1c+	TMF1	-0.179873	0.446113	0.957384
CD36+ CAFs	LINC01003	-0.379252	0.450408	0.992363
STS Mesenchymal-like Undiff.	NFATC4	-0.251101	0.447375	0.797854
CD4+ T memory	DEPP1	-0.467025	0.445891	0.798029
STS Epithelial-like	RAB20	-0.431653	0.44737	0.657824
CD8+ Early Activation	DPYD-AS1	-0.306689	0.445868	0.718237
CD8+ Activated	MRFAP1L1	-0.207692	0.445866	0.650335
Capillary Venous Endothelial Cells	LHFPL6	-0.300927	0.449577	0.637573
JAK2_high_STS	IFITM2	-1.55814	0.447345	0.999869
CD4+ Tfh	C1orf52	-0.187951	0.445859	0.682947
CD4+ Tn	AC016405.3	-0.437872	0.445854	0.770585
STS Immunomodulatory	UQCRHL	-0.670585	0.447333	0.999998
CD8+ Stressed	EIF4E	-0.17211	0.445848	0.70381
CD36+ CAFs	SCRG1	-0.919234	0.450358	0.992363
CD8+ Early Activation	SLC25A22	-0.289933	0.445845	0.718237
Capillary Venous Endothelial Cells	CYCS	-0.27808	0.449559	0.637573
STS Mesenchymal-like Contactin+	SH3BP4	-0.638223	0.447325	0.813806
JAK2_high_STS	DNAL4	-1.54914	0.447323	0.999869
NA	AC007384.1	-0.27698	0.446045	0.607766
Tip Endothelial Cells	ALG14	-0.304858	0.449552	0.993277
CD8+ ISG	PI4K2A	-0.270556	0.445835	0.671396
STS CTA high	EWSR1	-0.329228	0.447315	0.900029
NK cells CD56 high	ESD	-0.195784	0.445828	0.664899
CD4+ T memory	IDH1	-0.216866	0.445826	0.798029
STS Immunomodulatory	THAP9	-0.352106	0.447309	0.999998
CD8+ Activated	EXOC8	-0.191124	0.445818	0.650335
NK cells CD56 low	UMAD1	-0.297344	0.445815	0.823917
CD8+ GZMK+ Tm	GATD1	-0.200388	0.445813	0.662903
Inflammatory Monocytes	ATXN1L	-0.221115	0.44602	0.697659
CD4+ T memory	HIST1H2BJ	-0.220196	0.445812	0.798029
Proinflammatory PMNs	DENND5B	-0.308867	0.446018	0.692544
JAK2_high_STS	AL118516.1	-2.32842	0.447293	0.999869
CD8+ Early Activation	SEMA3A	-0.338536	0.445806	0.718237
Macro SELENOP+ SLC40A1+	CLSPN	-0.290862	0.446008	0.621711
STS CTA high	HSD17B4	-0.40324	0.44726	0.900029
Pericytes	ARHGEF10	-0.362308	0.449491	0.99256
NK cells CD56 low	BCS1L	-0.302968	0.445772	0.823917
STS Epithelial-like	INPP4A	-0.32481	0.447242	0.65769
CD36+ CAFs	GEMIN8	-0.366916	0.450267	0.992363
NK cells CD56 low	PLEKHG1	-0.303756	0.445753	0.823917
CD4+ Th17	CLPTM1	-0.176581	0.445743	0.74385
STS Immunomodulatory	STEAP1B	-0.910301	0.447224	0.999998
CD4+ Th17	LINC01376	-0.242078	0.44574	0.74385
STS Epithelial-like	LOXL3	-0.891432	0.447223	0.65769
CD8+ ISG	CASTOR2	-0.280903	0.445739	0.671333
CD8+ Stressed	THSD7A	-0.428834	0.445724	0.703688
CD4+ T memory	STMN2	-0.469526	0.445722	0.798029
Inflammatory Monocytes	LEP	-0.410121	0.445929	0.697659
Proinflammatory PMNs	MAPK7	-0.301643	0.445925	0.692466
CD4+ Th17	AC012358.3	-0.284756	0.445718	0.74385
Macro SELENOP+ SLC40A1+	TRAM2-AS1	-0.280974	0.445924	0.621646
Vascular CAFs	CENPX	-0.304816	0.450228	0.975852
Mastocytes	VSTM1	-0.407374	0.445923	0.850725
NK cells CD56 low	BGLAP	-0.280935	0.445713	0.823917
Vascular CAFs	GPAA1	-0.307728	0.450224	0.975852
Proinflammatory PMNs	IL32	-0.362056	0.445918	0.692466
NK cells CD56 low	FGFR1OP2	-0.181434	0.445709	0.823917
CD4+ Tn	AHNAK2	-0.437994	0.445704	0.770575
STS Myofibroblastic	LINC00265	-0.483166	0.447184	0.990181
Capillary Venous Endothelial Cells	ATG2A	-0.217718	0.44941	0.637496
CD8+ GZMK+ Tm	KLHL11	-0.181898	0.445693	0.66279
STS CTA high	CCDC85B	-0.584294	0.447172	0.900029
Vascular CAFs	MKRN1	-0.264912	0.450196	0.975852
Mastocytes	UXT-AS1	-0.389856	0.44589	0.850725
Tip Endothelial Cells	SIRPA	-0.40436	0.449395	0.993277
CD4+ Tregs	NFYA	-0.185992	0.445678	0.738845
CD4+ Stressed	PARP9	-0.232235	0.445677	0.645604
Inflammatory Monocytes	EXOSC10	-0.233515	0.445881	0.697659
CD4+ Tn	AC090971.1	-0.334707	0.445672	0.770575
NK cells CD56 low	SUMO3	-0.214948	0.445672	0.823917
CD4+ Activated	TCERG1	-0.186892	0.44567	0.819791
Granulocytes_NIBAN1_TXNIPhi	HES1	-0.331529	0.445874	0.640513
Pericytes	HOXB3	-0.364034	0.449375	0.99256
DCs CD1c+	EFNA1	-0.393918	0.445864	0.957384
Immunoregulatroy PMNs	AKT1	-0.201884	0.445861	0.601052
STS Myofibroblastic	IDO1	-0.929864	0.447131	0.990181
CD8+ Stressed	KIFC2	-0.28958	0.445646	0.703637
CD8+ ISG	DHX57	-0.254006	0.445645	0.671313
Arterial Endothelial Cells	THOC1	-0.336101	0.44936	0.999833
Inflammatory Monocytes	TOP1MT	-0.252584	0.445843	0.697659
STS Proangiogenic	YARS2	-0.399329	0.447117	0.999994
M2 APOC1+ APOE+	STX16	-0.196448	0.445837	0.72599
STS Mesenchymal-like ECM Remodeling	C18orf54	-0.380806	0.447103	0.788957
STS Mesenchymal-like Contactin+	FAM174A	-0.357942	0.447102	0.813806
Monocytes EREG+	BTBD3	-0.31459	0.44581	0.929151
CD8+ Activated	GPX3	-0.349353	0.445594	0.650126
CD36+ CAFs	PIP4K2C	-0.383037	0.450102	0.992363
STS Mesenchymal-like Undiff.	BCL7B	-0.268094	0.447069	0.797392
NK cells CD56 high	ALKBH5	-0.184327	0.445578	0.664633
Arterial Endothelial Cells	PPHLN1	-0.358682	0.449294	0.999833
M2 TREM2+ SPP1+	PPP2R3B	-0.3146	0.445782	0.756885
M2 APOC1+ APOE+	LINC01537	-0.378358	0.445777	0.725965
Tip Endothelial Cells	TJP2	-0.388432	0.449288	0.993277
NA	AHCYL2	-0.389899	0.445775	0.60752
NA	SAC3D1	-0.369764	0.445761	0.60752
CD4+ T memory	MTCL1	-0.4259	0.445552	0.798029
Tip Endothelial Cells	CD14	-0.486302	0.449269	0.993277
CD4+ Tfh	ESYT1	-0.220839	0.445543	0.682786
STS Mesenchymal-like ECM Remodeling	AL589843.1	-0.64433	0.447024	0.788957
CD8+ Activated	TTC24	-0.29183	0.445533	0.650099
CD4+ Th17	CASC1	-0.301767	0.445528	0.743737
CD36+ CAFs	MROH1	-0.326817	0.450041	0.992363
CD4+ Tregs	SMU1	-0.20212	0.445524	0.738785
Granulocytes_NIBAN1_TXNIPhi	DCUN1D3	-0.357206	0.445729	0.640382
STS Mesenchymal-like Undiff.	CYTL1	-0.795037	0.446998	0.797392
STS Epithelial-like	TSGA10	-0.635055	0.446996	0.657552
NA	KDM7A-DT	-0.41016	0.445706	0.60752
CD4+ Th17	SLIT2	-0.328722	0.445497	0.743737
CD4+ T memory	KAT2A	-0.267302	0.445493	0.798029
DCs AREG+	PIP5K1C	-0.237631	0.445698	0.758529
Inflammatory Monocytes	MBLAC1	-0.380031	0.445688	0.697659
DCs CD1c+	KIF16B	-0.254634	0.445683	0.957384
Proinflammatory PMNs	PER1	-0.27321	0.445683	0.692287
Inflammatory Monocytes	MBOAT1	-0.245647	0.445676	0.697659
STS Mesenchymal-like ECM Remodeling	AC067852.2	-0.375821	0.446951	0.788957
Granulocytes_NIBAN1_TXNIPhi	PPA2	-0.246948	0.445673	0.640358
NA	FARP1	-0.333835	0.445663	0.60752
Matrix CAFs	FRS2	-0.510049	0.449969	0.999515
DCs AREG+	LSM8	-0.219833	0.445657	0.758529
Mastocytes	LINC02363	-0.396432	0.445657	0.850417
CD8+ Early Activation	DDIT3	-0.210376	0.445446	0.717999
CD4+ T memory	AL117329.1	-0.331565	0.445442	0.798029
CD4+ Activated	RORA	-0.197151	0.445439	0.819564
DCs AREG+	METRN	-0.291165	0.445642	0.758529
CD8+ Stressed	NAP1L1	-0.16455	0.445428	0.703438
CD4+ T memory	OPHN1	-0.323222	0.445424	0.798029
Tip Endothelial Cells	ICE1	-0.227458	0.449137	0.993277
STS Epithelial-like	DICER1-AS1	-0.623389	0.4469	0.657524
STS Proangiogenic	ARHGAP1	-0.463836	0.446896	0.999994
NA	KLF6	-0.313861	0.44561	0.60752
M2 TREM2+ SPP1+	RPS23	-0.253174	0.445609	0.756885
STS Mesenchymal-like ECM Remodeling	STX11	-0.467603	0.446886	0.788957
DCs CD1c+	ZNF771	-0.368369	0.445604	0.957384
Macro SELENOP+ SLC40A1+	EEF1AKMT3	-0.286123	0.445599	0.6213
DCs AREG+	TRIM34	-0.268065	0.445598	0.758529
Proinflammatory PMNs	EFHC1	-0.351564	0.445597	0.692287
Mastocytes	ZNF117	-0.333695	0.445585	0.850378
Inflammatory Monocytes	ATM	-0.219616	0.445584	0.697637
Vascular CAFs	EML1	-0.364726	0.449889	0.975852
Granulocytes_NIBAN1_TXNIPhi	ITGB1BP1	-0.230615	0.445578	0.640284
CD8+ Early Activation	AL031846.2	-0.319803	0.445368	0.717948
CD8+ Stressed	SCN1B	-0.337099	0.445356	0.703399
CD36+ CAFs	TRPM7	-0.30426	0.449868	0.992363
Matrix CAFs	NONO	-0.184139	0.449866	0.999515
STS Mesenchymal-like ECM Remodeling	NPIPA1	-0.697949	0.44683	0.788957
Vascular CAFs	HPD	-0.864361	0.44986	0.975852
STS CTA high	EFEMP2	-0.478604	0.446829	0.900029
Monocytes EREG+	WDR75	-0.27949	0.445549	0.929151
CD4+ T memory	FAM72A	-0.422216	0.445341	0.798029
Monocytes EREG+	SPATA7	-0.305193	0.445546	0.929151
NA	BAD	-0.262512	0.445545	0.60749
CD8+ Early Activation	NUP85	-0.211152	0.445335	0.717948
CD8+ Stressed	CCL21	-0.44897	0.445333	0.703399
Tip Endothelial Cells	FAM110D	-0.443134	0.449052	0.993277
Capillary Venous Endothelial Cells	DLG4	-0.241993	0.449049	0.637387
CD8+ Early Activation	HSD17B1	-0.418762	0.445328	0.717948
Arterial Endothelial Cells	GSTP1	-0.262617	0.449046	0.999833
CD8+ Early Activation	AL590550.1	-0.352136	0.445325	0.717948
STS Immunomodulatory	CCSAP	-0.292137	0.446802	0.999998
STS Mesenchymal-like ECM Remodeling	NDRG3	-0.318471	0.446799	0.788957
Arterial Endothelial Cells	RWDD2B	-0.291335	0.44903	0.999833
Pericytes	FADS3	-0.440925	0.449029	0.99256
STS Proangiogenic	BX284613.2	-1.49913	0.446791	0.999994
Arterial Endothelial Cells	PNRC1	-0.213592	0.449025	0.999833
Mastocytes	LINC00309	-0.393819	0.445511	0.850337
STS Mesenchymal-like ECM Remodeling	SLC26A7	-0.711751	0.446788	0.788957
Arterial Endothelial Cells	SRPRB	-0.330429	0.44902	0.999833
STS Epithelial-like	UST	-0.609424	0.446783	0.657408
NA	TPP2	-0.222653	0.445503	0.607484
Monocytes EREG+	SLC25A53	-0.298052	0.445503	0.929151
NK cells CD56 low	ZC3H7B	-0.251865	0.44529	0.823917
CD4+ T memory	HIST2H2BF	-0.336155	0.445289	0.798029
NK cells CD56 low	HIBCH	-0.208034	0.445288	0.823917
STS Epithelial-like	CCDC181	-0.843361	0.446772	0.657408
M2 APOC1+ APOE+	LINC02539	-0.366075	0.445491	0.725572
CD36+ CAFs	DLC1	-0.476732	0.449799	0.992363
NK cells CD56 high	VCAM1	-0.34725	0.445282	0.664283
NK cells CD56 high	DLEU1	-0.300202	0.445275	0.664283
CD36+ CAFs	CTSW	-0.697347	0.44979	0.992363
STS Myofibroblastic	SERPINB6	-0.287136	0.446758	0.990181
CD8+ Early Activation	AP4S1	-0.220062	0.44527	0.717948
CD4+ Th17	COX4I2	-0.435088	0.445261	0.743453
CD4+ T memory	RPAP1	-0.264933	0.445258	0.798029
CD36+ CAFs	LINC01614	-0.668399	0.449773	0.992363
Arterial Endothelial Cells	ZDHHC8	-0.355332	0.448971	0.999833
JAK2_high_STS	ZKSCAN5	-1.64403	0.446734	0.999869
STS Proangiogenic	AF279873.3	-1.03925	0.446732	0.999994
CD36+ CAFs	AC034114.2	-0.807647	0.449763	0.992363
CD36+ CAFs	ITGB1	-0.23919	0.449756	0.992363
Immunoregulatroy PMNs	DFFA	-0.221586	0.445442	0.600636
CD8+ Stressed	AMPD1	-0.433868	0.445234	0.703399
Inflammatory Monocytes	NAA50	-0.205019	0.445433	0.697488
STS Mesenchymal-like Undiff.	AL583808.1	-0.760603	0.446712	0.797002
CD36+ CAFs	ZNF626	-0.330064	0.449741	0.992363
STS CTA high	PLAAT3	-0.813896	0.446709	0.900029
Tip Endothelial Cells	EPM2AIP1	-0.306686	0.448942	0.993277
CD8+ Stressed	PRSS21	-0.440994	0.445213	0.703399
NK cells CD56 low	THAP11	-0.216737	0.44521	0.823917
JAK2_high_STS	ROR1	-2.81118	0.446676	0.999869
CD4+ Stressed	IPO7	-0.170809	0.445184	0.645101
Immunoregulatroy PMNs	TOR4A	-0.234835	0.445388	0.600612
Tip Endothelial Cells	BGN	-0.46048	0.448897	0.993277
STS Epithelial-like	HMX1	-0.925142	0.446658	0.657338
Vascular CAFs	PSMD3	-0.22626	0.44969	0.975852
STS Mesenchymal-like ECM Remodeling	HEPH	-0.9588	0.446655	0.788957
M2 TREM2+ SPP1+	WSB1	-0.215831	0.445368	0.756885
DCs CD1c+	AC104316.1	-0.388254	0.445361	0.957384
DCs CD1c+	AC005224.2	-0.355516	0.445358	0.957384
Matrix CAFs	SYNGAP1	-0.441793	0.449669	0.999515
JAK2_high_STS	BRF2	-1.63744	0.446635	0.999869
JAK2_high_STS	NUB1	-0.876566	0.446631	0.999869
STS Immunomodulatory	DDAH1	-0.3592	0.446629	0.999998
STS Proangiogenic	MT1M	-0.836013	0.446628	0.999994
CD4+ T memory	TRIP6	-0.261778	0.445139	0.798029
CD8+ Exhausted	TPI1	-0.185254	0.445138	0.585463
M2 APOC1+ APOE+	CEACAM4	-0.262343	0.445344	0.725476
CD4+ T memory	ZNF596	-0.303189	0.445135	0.798029
Matrix CAFs	ZNF577	-0.552169	0.449653	0.999515
STS Mesenchymal-like Contactin+	ST3GAL1	-0.563614	0.446614	0.813806
CD4+ Tregs	NRIR	-0.316636	0.445126	0.738441
Immunoregulatroy PMNs	EPHX1	-0.313131	0.445326	0.600578
CD4+ Tfh	YY1	-0.192852	0.445117	0.682408
JAK2_high_STS	ABHD3	-2.73167	0.446599	0.999869
Pericytes	GSDMD	-0.419806	0.448826	0.99256
STS Proangiogenic	IGF2R	-0.494747	0.446589	0.999994
CD8+ Activated	CSF2RA	-0.41825	0.445097	0.649649
JAK2_high_STS	LHPP	-1.65879	0.446583	0.999869
DCs AREG+	NXF1	-0.282006	0.4453	0.758529
Inflammatory Monocytes	SLC5A4-AS1	-0.3646	0.445294	0.69745
CD4+ Activated	ATG12	-0.18537	0.445081	0.819104
Immunoregulatroy PMNs	MORC4	-0.269076	0.445288	0.600577
CD8+ Activated	FAM222B	-0.27076	0.445077	0.649649
Inflammatory Monocytes	SPIRE2	-0.389271	0.445284	0.69745
CD8+ Activated	NPM3	-0.223604	0.445073	0.649649
Mastocytes	LINC01268	-0.395021	0.445276	0.850087
JAK2_high_STS	LRRC8A	-1.20504	0.446552	0.999869
Matrix CAFs	SORBS3	-0.453521	0.449583	0.999515
Pericytes	ATG4C	-0.343944	0.448782	0.99256
CD36+ CAFs	PGAP1	-0.354728	0.449577	0.992363
Inflammatory Monocytes	AC079922.2	-0.341226	0.445258	0.69745
DCs CD1c+	SAFB	-0.1904	0.445254	0.957384
CD4+ Tfh	DENND4C	-0.234027	0.445046	0.682376
Vascular CAFs	RCN3	-0.378695	0.449554	0.975852
CD4+ T memory	SHPK	-0.265172	0.445032	0.798029
CD4+ Tn	WDR77	-0.292955	0.44503	0.769585
NA	SLC25A28	-0.329977	0.445229	0.60716
M2 APOC1+ APOE+	TPH2	-0.37252	0.445228	0.72536
STS Proangiogenic	MSL3	-0.467472	0.446505	0.999994
Proinflammatory PMNs	INAFM2	-0.298235	0.445225	0.692107
DCs CD1c+	RPS6KA2	-0.306652	0.445225	0.957384
STS Mesenchymal-like Undiff.	MRPL35	-0.245486	0.446504	0.796796
CD8+ Exhausted	TTC37	-0.22048	0.445016	0.585353
STS Immunomodulatory	CORO1C	-0.180548	0.446502	0.999998
Monocytes EREG+	CASP2	-0.28861	0.445217	0.929151
Macro SELENOP+ SLC40A1+	RBM44	-0.284403	0.445216	0.620818
CD8+ Early Activation	DNAJA2	-0.203824	0.445006	0.717822
DCs CD1c+	SCN4A	-0.412954	0.445213	0.957384
Matrix CAFs	MAGI1	-0.461128	0.449523	0.999515
CD4+ Tn	SRPRA	-0.187627	0.445	0.769585
M2 APOC1+ APOE+	RAB4B	-0.194234	0.445207	0.72536
CD8+ GZMK+ Tm	SLC37A3	-0.208921	0.444998	0.66195
CD4+ Tfh	AC015923.1	-0.411873	0.444995	0.682376
CD4+ Th17	CEACAM1	-0.244112	0.444993	0.743087
STS Mesenchymal-like Undiff.	POMGNT2	-0.370756	0.446475	0.796796
CD8+ Stressed	AF131215.4	-0.274555	0.444986	0.703179
STS Epithelial-like	HEATR1	-0.265556	0.44647	0.657173
CD8+ GZMK+ Tm	B3GALT4	-0.188899	0.444982	0.66195
STS Epithelial-like	AC107032.2	-0.694691	0.446464	0.657173
STS Mesenchymal-like ECM Remodeling	ACOX1	-0.222907	0.446463	0.788957
Capillary Venous Endothelial Cells	KIAA1257	-0.3313	0.448698	0.636968
CD4+ Tn	ZNF263	-0.199639	0.444966	0.769585
CD8+ Early Activation	RNPEP	-0.192838	0.444961	0.717822
Inflammatory Monocytes	MCEE	-0.256771	0.445157	0.697435
CD8+ GZMK+ Tm	TASOR	-0.183237	0.444942	0.66195
STS Epithelial-like	AP001160.3	-0.789253	0.446427	0.657173
CD4+ Tregs	TEPSIN	-0.205363	0.444937	0.738375
CD8+ Stressed	HLA-E	-0.196115	0.444926	0.703157
JAK2_high_STS	BLVRA	-1.36206	0.446408	0.999869
Macro SELENOP+ SLC40A1+	KPNA5	-0.230704	0.445129	0.6208
CD4+ Th17	SLC22A18	-0.288134	0.444921	0.743048
CD8+ GZMK+ Tm	AC004253.1	-0.243909	0.444914	0.66195
CD8+ Early Activation	MARK4	-0.216324	0.444911	0.717821
Tip Endothelial Cells	RBBP8	-0.318498	0.448631	0.993277
Capillary Venous Endothelial Cells	C2orf49	-0.240222	0.448631	0.636937
CD4+ Activated	L3MBTL3	-0.208225	0.444906	0.81898
STS Epithelial-like	ZNF160	-0.250397	0.446391	0.657173
CD8+ ISG	C1orf52	-0.189356	0.444903	0.670261
Inflammatory Monocytes	LOXHD1	-0.391761	0.445108	0.697425
Mastocytes	FP236383.3	-0.451689	0.445107	0.849966
CD4+ T memory	LINC02240	-0.420976	0.444899	0.798029
Inflammatory Monocytes	AL590064.1	-0.363872	0.445107	0.697425
Immunoregulatroy PMNs	NDUFB9	-0.217425	0.445104	0.600379
M2 APOC1+ APOE+	AC139530.1	-0.342641	0.445098	0.72536
Inflammatory Monocytes	ARPC5L	-0.205318	0.445097	0.697425
Mastocytes	ADD1	-0.206719	0.445097	0.849966
NK cells CD56 high	ZC3H12B	-0.255305	0.444888	0.663928
STS Myofibroblastic	COX6B2	-0.745801	0.446373	0.990181
CD4+ Th17	NINJ2	-0.207925	0.444884	0.743048
CD4+ Stressed	TM2D1	-0.205964	0.444883	0.644822
CD4+ Stressed	HACD2	-0.215736	0.444883	0.644822
Mastocytes	USP51	-0.321658	0.44509	0.849966
DCs CD1c+	NBPF3	-0.410671	0.445077	0.957384
CD8+ Stressed	XCL1	-0.390421	0.444869	0.703139
CD4+ Tregs	AC092140.1	-0.263475	0.444868	0.738342
Vascular CAFs	FAM227B	-1.00562	0.449389	0.975852
STS Proangiogenic	CSRP1	-0.819205	0.446352	0.999994
Macro SELENOP+ SLC40A1+	NT5DC2	-0.24477	0.445068	0.620771
M2 APOC1+ APOE+	AC106897.1	-0.391579	0.445068	0.72536
CD8+ GZMK+ Tm	NPTXR	-0.277517	0.44486	0.66195
CD8+ Stressed	NEPRO	-0.172315	0.444859	0.703139
CD36+ CAFs	AC018866.1	-0.710824	0.44938	0.992363
STS Proangiogenic	ERI2	-0.694034	0.446345	0.999994
Monocytes EREG+	NTAN1	-0.229704	0.445064	0.929151
CD8+ Stressed	TCEANC2	-0.208853	0.444856	0.703139
CD36+ CAFs	KCTD17	-0.419418	0.449375	0.992363
STS Mesenchymal-like Contactin+	CPEB4	-0.354697	0.446341	0.813806
STS Mesenchymal-like Contactin+	DACH1	-0.898942	0.44634	0.813806
CD8+ GZMK+ Tm	ABHD17C	-0.271945	0.444847	0.66195
CD4+ Tn	IRS1	-0.305577	0.44484	0.769541
Arterial Endothelial Cells	TIPIN	-0.313042	0.448564	0.999833
M2 APOC1+ APOE+	C9orf153	-0.394957	0.445046	0.72536
STS CTA high	NPEPL1	-0.511596	0.446325	0.899975
CD4+ Tregs	LEAP2	-0.270522	0.444835	0.738342
Capillary Venous Endothelial Cells	SPAG16	-0.276701	0.44856	0.636901
DCs AREG+	SLC25A37	-0.396479	0.445041	0.758393
STS Epithelial-like	ZNF839	-0.362998	0.44632	0.657173
CD8+ Stressed	BCAM	-0.441373	0.444832	0.703139
CD8+ Activated	HSPBP1	-0.180121	0.444829	0.649508
DCs CD1c+	TAPT1-AS1	-0.391789	0.445035	0.957384
DCs CD1c+	TMCC1-AS1	-0.335412	0.445031	0.957384
M2 APOC1+ APOE+	MMP24OS	-0.210676	0.445022	0.72536
DCs CD1c+	USP12-AS1	-0.420017	0.445021	0.957384
Capillary Venous Endothelial Cells	CTDSP2	-0.281644	0.448538	0.636901
Pericytes	SLC12A2	-0.358742	0.448536	0.99256
CD8+ Early Activation	LARS2-AS1	-0.333656	0.44481	0.717733
Matrix CAFs	FAM81A	-0.582663	0.449331	0.999515
Granulocytes_NIBAN1_TXNIPhi	RASSF3	-0.319727	0.445015	0.639751
M2 APOC1+ APOE+	AC025857.2	-0.378021	0.445014	0.72536
CD4+ T memory	MAST1	-0.413772	0.4448	0.798029
CD8+ Early Activation	ZBTB41	-0.181868	0.444796	0.717733
STS Mesenchymal-like Undiff.	ATG4A	-0.22916	0.446281	0.796593
Mastocytes	SH2D4B	-0.393541	0.445001	0.849966
Inflammatory Monocytes	HDAC7	-0.24458	0.445	0.697425
CD4+ Tn	C15orf48	-0.285257	0.44479	0.769541
CD4+ Tn	HSF5	-0.266782	0.444788	0.769541
CD8+ GZMK+ Tm	SLX1A	-0.429015	0.444781	0.66195
CD4+ Th17	ZNF16	-0.27391	0.44477	0.743035
Inflammatory Monocytes	AL024507.2	-0.381671	0.444976	0.697425
CD4+ Th17	BUD13	-0.2072	0.444764	0.743035
CD4+ Tregs	CHD1	-0.199497	0.444759	0.738322
CD8+ GZMK+ Tm	ATG2B	-0.190616	0.444759	0.66195
NK cells CD56 high	CBLL1	-0.163991	0.444752	0.66379
Tip Endothelial Cells	IPO9	-0.338197	0.448475	0.993277
Inflammatory Monocytes	MEN1	-0.318043	0.444956	0.697425
CD4+ Tn	ERCC6L	-0.412208	0.444748	0.769541
DCs CD1c+	AC132153.1	-0.392904	0.444954	0.957384
Matrix CAFs	FXR1	-0.308171	0.449261	0.999515
DCs CD1c+	AL109615.4	-0.402657	0.444943	0.957384
Monocytes EREG+	DUSP1	-0.289209	0.444941	0.929151
Tip Endothelial Cells	TCN2	-0.372216	0.448453	0.993277
CD4+ Th17	PDZD11	-0.213098	0.444718	0.743035
STS Proangiogenic	RAB11A	-0.352557	0.446203	0.999994
CD4+ T memory	ZNF528	-0.268857	0.444714	0.798029
Pericytes	CIAO3	-0.336434	0.44844	0.99256
M2 APOC1+ APOE+	TONSL	-0.381584	0.444917	0.72536
JAK2_high_STS	S1PR3	-2.63395	0.44619	0.999869
CD4+ T memory	ARHGAP29	-0.471761	0.444699	0.798029
CD4+ Tfh	NMI	-0.229044	0.444696	0.682175
CD8+ Early Activation	COL16A1	-0.442682	0.444694	0.717699
NK cells CD56 high	PHLDB3	-0.262835	0.444693	0.663767
CD4+ Th17	NAB2	-0.266753	0.444692	0.743035
CD4+ Tregs	POLR2C	-0.211103	0.444685	0.738279
CD8+ GZMK+ Tm	TRBV28	-0.334001	0.444683	0.66195
STS CTA high	BAIAP2	-0.599108	0.446166	0.899975
Immunoregulatroy PMNs	JAK3	-0.251317	0.444878	0.600222
CD36+ CAFs	PRKG1-AS1	-0.706952	0.44919	0.992363
CD8+ ISG	FOCAD	-0.282006	0.444664	0.670167
Immunoregulatroy PMNs	RNF170	-0.216669	0.444869	0.600222
STS Mesenchymal-like ECM Remodeling	IMPA1	-0.22288	0.446143	0.788637
Capillary Venous Endothelial Cells	TIMP3	-0.277762	0.448381	0.636776
Inflammatory Monocytes	AF127577.2	-0.381216	0.444857	0.697425
CD4+ Tregs	EIF2D	-0.186964	0.444649	0.738279
CD4+ Tregs	FAM43A	-0.228981	0.444648	0.738279
STS Mesenchymal-like ECM Remodeling	C2orf42	-0.220503	0.446134	0.788637
Monocytes EREG+	RAB2A	-0.206803	0.444847	0.929151
STS Mesenchymal-like ECM Remodeling	AC072022.2	-0.805176	0.446125	0.788637
CD8+ GZMK+ Tm	CSRP2	-0.312737	0.444635	0.66195
STS Mesenchymal-like Undiff.	ABHD17A	-0.24807	0.446122	0.796445
CD4+ T memory	ZSCAN29	-0.268446	0.444634	0.798029
CD4+ Activated	RMDN1	-0.201116	0.444631	0.81877
DCs AREG+	PEX19	-0.251861	0.44483	0.758393
CD4+ Tn	CCDC144NL-AS1	-0.443893	0.44462	0.769541
Inflammatory Monocytes	ZDHHC8	-0.280887	0.444827	0.697425
STS Epithelial-like	ZNF81	-0.370042	0.446104	0.65697
CD8+ GZMK+ Tm	CFB	-0.473002	0.444614	0.66195
Tip Endothelial Cells	SHMT1	-0.466061	0.448341	0.993277
STS Mesenchymal-like Undiff.	AF111167.1	-0.610141	0.446096	0.796445
Inflammatory Monocytes	CPM	-0.398958	0.444812	0.697425
Arterial Endothelial Cells	STRN4	-0.380001	0.448329	0.999833
STS Immunomodulatory	NDUFA4L2	-0.939983	0.446087	0.999998
NK cells CD56 low	NKIRAS2	-0.211543	0.444596	0.823914
CD4+ Th17	ADAL	-0.295625	0.444589	0.743035
STS CTA high	ZC3H8	-0.338809	0.446073	0.899975
Arterial Endothelial Cells	TBC1D12	-0.386996	0.448309	0.999833
STS Proangiogenic	ARFGAP3	-0.528798	0.446068	0.999994
CD8+ Stressed	NDEL1	-0.194434	0.44458	0.703048
Mastocytes	RNF14	-0.222112	0.444785	0.849843
CD36+ CAFs	ADAM11	-0.697829	0.449092	0.992363
Capillary Venous Endothelial Cells	AC058791.1	-0.381895	0.448294	0.636716
STS CTA high	MCF2L2	-1.1987	0.446038	0.899975
Proinflammatory PMNs	ATP6V1D	-0.230113	0.444756	0.691702
STS Mesenchymal-like Contactin+	SLC6A6	-0.561221	0.446035	0.813806
CD4+ Tregs	CATSPER2	-0.233555	0.444537	0.738274
Matrix CAFs	LSMEM1	-0.301107	0.449058	0.999515
CD8+ Early Activation	VKORC1	-0.205937	0.444532	0.717587
STS Immunomodulatory	WDR35	-0.229512	0.446019	0.999998
Inflammatory Monocytes	ENKD1	-0.302116	0.444738	0.697425
CD4+ Tn	LINC00871	-0.438604	0.444526	0.769541
CD4+ Tn	FNTB	-0.26918	0.44452	0.769541
Inflammatory Monocytes	ZNF184	-0.329298	0.444726	0.697425
CD4+ Th17	DCAF5	-0.202098	0.444516	0.743035
CD8+ Exhausted	GLOD4	-0.223415	0.444515	0.584796
CD4+ Activated	L3HYPDH	-0.277543	0.444515	0.818756
CD8+ Stressed	S100A9	-0.346732	0.444515	0.703018
NK cells CD56 low	SRGAP2B	-0.233115	0.444498	0.82391
CD4+ Tn	DEFB1	-0.444428	0.444493	0.769541
CD36+ CAFs	S100A4	-0.313415	0.449015	0.992363
CD4+ Tn	SERPINB8	-0.187757	0.444489	0.769541
Tip Endothelial Cells	ATP6V1C2	-0.455131	0.448217	0.993277
NK cells CD56 low	CAMK2G	-0.206462	0.444482	0.82391
DCs CD1c+	SPDYE2	-0.416821	0.444683	0.957384
Macro SELENOP+ SLC40A1+	EXTL2	-0.285049	0.44468	0.620336
Capillary Venous Endothelial Cells	FPGS	-0.252021	0.448188	0.63663
STS Mesenchymal-like ECM Remodeling	ORC4	-0.169121	0.445947	0.788532
STS Immunomodulatory	ADGRV1	-0.799485	0.445942	0.999998
Mastocytes	KDM6B	-0.2668	0.444661	0.849706
NK cells CD56 high	AEBP2	-0.227386	0.444451	0.663602
DCs CD1c+	AL135925.1	-0.406162	0.444652	0.957384
DCs CD1c+	CNTNAP1	-0.392483	0.444651	0.957384
CD8+ GZMK+ Tm	SMARCA1	-0.442104	0.444438	0.661894
CD4+ Stressed	C1orf109	-0.299002	0.44443	0.64453
Vascular CAFs	BAIAP2	-0.3853	0.448949	0.975852
CD8+ Early Activation	AC016773.1	-0.295391	0.444413	0.717553
CD4+ Th17	ARL1	-0.198142	0.44441	0.743011
STS Epithelial-like	PROSER2	-0.875292	0.445898	0.656724
STS Mesenchymal-like ECM Remodeling	PAPPA2	-0.77949	0.445889	0.788511
CD36+ CAFs	ZNF641	-0.408079	0.448925	0.992363
Proinflammatory PMNs	ZNF322	-0.260597	0.444603	0.69156
CD36+ CAFs	RCL1	-0.306317	0.448922	0.992363
STS Mesenchymal-like ECM Remodeling	ZBTB46	-0.608132	0.445881	0.788511
STS CTA high	NPHP3	-0.411	0.445881	0.899975
CD8+ ISG	CCDC6	-0.22692	0.444389	0.669952
STS Myofibroblastic	AC011997.1	-0.749041	0.445876	0.990181
STS Immunomodulatory	TAF1	-0.233697	0.445864	0.999998
CD36+ CAFs	CAP1	-0.186461	0.448891	0.992363
Monocytes EREG+	HBS1L	-0.230511	0.444571	0.929151
STS CTA high	BCL2L2	-0.544307	0.445852	0.899975
Matrix CAFs	PRKX	-0.316871	0.448883	0.999515
NA	DOCK5	-0.400982	0.44456	0.606399
Inflammatory Monocytes	MEF2C-AS1	-0.403307	0.44456	0.697425
STS Immunomodulatory	B4GALT2	-0.199094	0.445836	0.999998
CD4+ Tn	TEX38	-0.438284	0.444342	0.769541
STS Proangiogenic	HAGH	-0.542162	0.445831	0.999994
CD4+ Tn	PGGT1B	-0.182601	0.444332	0.769541
STS Epithelial-like	AC068234.2	-0.637446	0.44582	0.656665
STS Mesenchymal-like Undiff.	FAM89B	-0.318774	0.445816	0.796395
CD4+ Th17	LINC00968	-0.472507	0.444326	0.742953
NK cells CD56 low	FAM193A	-0.235161	0.444326	0.82391
CD4+ Tregs	SLC35A4	-0.207393	0.444325	0.738084
STS Mesenchymal-like ECM Remodeling	PCDH11X	-1.25452	0.445813	0.788511
Tip Endothelial Cells	SDHD	-0.248681	0.448052	0.993277
STS Mesenchymal-like ECM Remodeling	AC008467.1	-0.508936	0.445804	0.788511
NK cells CD56 high	ERV3-1	-0.177213	0.444306	0.663559
CD8+ ISG	EMC3	-0.194328	0.444305	0.669891
CD4+ T memory	WDR83	-0.200709	0.444301	0.798029
CD4+ T memory	ARRDC3-AS1	-0.243951	0.444294	0.798029
DCs CD1c+	INSR	-0.293806	0.444497	0.957384
CD8+ Early Activation	NDUFA2	-0.193741	0.444288	0.717539
Macro SELENOP+ SLC40A1+	CIAPIN1	-0.217711	0.444492	0.620232
STS Proangiogenic	ASXL3	-1.19887	0.445773	0.999994
CD4+ T memory	NMI	-0.206075	0.44428	0.798029
Immunoregulatroy PMNs	CD247	-0.386863	0.444487	0.599992
Macro SELENOP+ SLC40A1+	B4GALT7	-0.230658	0.444485	0.620232
STS Proangiogenic	CLDN7	-1.29374	0.445766	0.999994
Pericytes	APMAP	-0.341839	0.448006	0.99256
Proinflammatory PMNs	B3GALT4	-0.284497	0.444481	0.691472
DCs CD1c+	WWC1	-0.417291	0.444479	0.957384
CD4+ Th17	CT70	-0.426859	0.444271	0.742941
DCs AREG+	RRAS	-0.247893	0.444473	0.758348
Mastocytes	AC005264.1	-0.403743	0.444472	0.849444
Proinflammatory PMNs	ZMIZ1	-0.231226	0.444469	0.691472
Inflammatory Monocytes	KIAA0895	-0.385201	0.444465	0.697421
STS CTA high	ALAD	-0.408926	0.445737	0.899975
STS Proangiogenic	STK3	-0.63076	0.445729	0.999994
CD8+ Early Activation	AL590705.1	-0.288035	0.444236	0.717539
M2 APOC1+ APOE+	BUB1B	-0.399752	0.444437	0.725228
STS Mesenchymal-like ECM Remodeling	GVQW3	-0.348321	0.44571	0.788511
JAK2_high_STS	TARS	-1.06963	0.445706	0.999869
CD4+ Th17	SWSAP1	-0.260619	0.444216	0.742931
Capillary Venous Endothelial Cells	RNF31	-0.235635	0.447943	0.636409
CD8+ Activated	SLC1A3	-0.433183	0.444206	0.648909
CD4+ Tn	AL157871.6	-0.288122	0.444202	0.769541
M2 APOC1+ APOE+	AC025576.3	-0.37492	0.444407	0.725228
CD4+ Activated	NBEAL1	-0.260125	0.444197	0.818412
STS Epithelial-like	VASH1-AS1	-0.63869	0.445686	0.656524
STS Proangiogenic	PLAAT3	-0.814919	0.445684	0.999994
Matrix CAFs	TPM4	-0.20469	0.448722	0.999515
CD4+ Tfh	EVA1C	-0.268695	0.444192	0.681814
STS CTA high	CLK2	-0.436911	0.445677	0.899975
Capillary Venous Endothelial Cells	AL035071.2	-0.783983	0.447918	0.636409
DCs CD1c+	PCLAF	-0.354957	0.44439	0.957384
Vascular CAFs	COA8	-0.285481	0.448711	0.975852
STS Proangiogenic	AHCYL1	-0.427825	0.445669	0.999994
Tip Endothelial Cells	SYNJ2	-0.347419	0.447908	0.993277
STS Epithelial-like	ADTRP	-0.693076	0.445655	0.656524
Arterial Endothelial Cells	TRAF2	-0.331858	0.447894	0.999833
CD8+ Early Activation	FTCDNL1	-0.319299	0.444158	0.717539
Inflammatory Monocytes	GLRX2	-0.209583	0.444361	0.697325
Mastocytes	SLC35B2	-0.25063	0.44436	0.849329
Monocytes EREG+	GSE1	-0.306117	0.444358	0.929151
CD4+ Th17	BICC1	-0.366593	0.444148	0.7429
Vascular CAFs	GNL1	-0.212227	0.448669	0.975852
NK cells CD56 high	EXPH5	-0.300146	0.444133	0.663388
Inflammatory Monocytes	SLC24A3	-0.516379	0.444334	0.697325
Monocytes EREG+	SLC25A32	-0.231815	0.444333	0.929151
CD4+ Th17	FOXJ1	-0.420929	0.444121	0.7429
CD36+ CAFs	OAT	-0.225875	0.44865	0.992363
Pericytes	MED10	-0.358412	0.447851	0.99256
CD4+ Activated	RAB1A	-0.183624	0.444104	0.818412
Matrix CAFs	TTC9C	-0.333105	0.448634	0.999515
CD4+ Stressed	LSM10	-0.227165	0.444101	0.644302
CD36+ CAFs	ZNF317	-0.362717	0.448628	0.992363
Macro SELENOP+ SLC40A1+	FAM222A	-0.268499	0.444304	0.620232
Proinflammatory PMNs	B4GALT4	-0.287409	0.444302	0.691471
Inflammatory Monocytes	CENPA	-0.34664	0.444301	0.697325
STS Mesenchymal-like ECM Remodeling	PIBF1	-0.262628	0.44558	0.788511
Pericytes	ARSD	-0.323344	0.447814	0.99256
Proinflammatory PMNs	AC024560.5	-0.37074	0.444288	0.691471
CD4+ Tn	TRIP6	-0.269297	0.444078	0.769512
CD8+ GZMK+ Tm	ALK	-0.286072	0.444073	0.661479
NK cells CD56 high	NOP53	-0.206486	0.44407	0.663359
Capillary Venous Endothelial Cells	VPS50	-0.307959	0.447794	0.636374
Pericytes	ADIPOR1	-0.347002	0.44779	0.99256
Proinflammatory PMNs	NRM	-0.298924	0.444262	0.691471
CD8+ GZMK+ Tm	RNF128	-0.431873	0.444054	0.661479
Pericytes	TBC1D20	-0.365394	0.447786	0.99256
JAK2_high_STS	CCDC149	-1.94175	0.445543	0.999869
STS Epithelial-like	LPXN	-0.391621	0.445542	0.656424
Immunoregulatroy PMNs	ALYREF	-0.211204	0.444258	0.599784
Arterial Endothelial Cells	TBL1XR1	-0.244785	0.447778	0.999833
NK cells CD56 high	LRRC27	-0.274828	0.444044	0.663359
Inflammatory Monocytes	PNISR	-0.208939	0.44425	0.697325
CD4+ Th17	PXYLP1	-0.211981	0.44404	0.742882
CD8+ Stressed	SMAD7	-0.214635	0.444034	0.702404
Tip Endothelial Cells	LINC00840	-0.492795	0.447764	0.993277
CD36+ CAFs	ATP6V1A	-0.348012	0.448561	0.992363
STS CTA high	DZIP1L	-0.512942	0.445516	0.899949
M2 APOC1+ APOE+	CENPN	-0.328619	0.444232	0.72513
DCs AREG+	SBF2	-0.316642	0.44423	0.758277
Proinflammatory PMNs	SRPRA	-0.200616	0.444221	0.691471
CD8+ Stressed	LINC00551	-0.30164	0.44401	0.702404
Inflammatory Monocytes	ACSS3	-0.381899	0.444218	0.697325
CD8+ Early Activation	NR1D1	-0.340398	0.444007	0.717539
CD4+ Th17	SNHG20	-0.283856	0.444005	0.742882
DCs AREG+	PROCR	-0.320022	0.444206	0.758277
CD4+ Th17	SULT1B1	-0.333016	0.443997	0.742882
STS Myofibroblastic	LINC00106	-0.75406	0.445486	0.990181
DCs AREG+	FAM104B	-0.276215	0.444202	0.758277
Mastocytes	CASP7	-0.237378	0.444202	0.849144
CD36+ CAFs	CAPRIN2	-0.282945	0.448521	0.992363
STS Proangiogenic	THOC1	-0.416071	0.445468	0.999994
STS Proangiogenic	MEIOB	-1.04615	0.445467	0.999994
STS Proangiogenic	HIST1H2AK	-1.20986	0.44546	0.999994
Capillary Venous Endothelial Cells	PARVG	-0.30537	0.4477	0.636322
NK cells CD56 high	ING2	-0.199486	0.443962	0.663327
CD4+ Tregs	ARHGEF18	-0.231449	0.44396	0.737639
CD8+ Activated	AC008443.1	-0.196415	0.443954	0.64879
CD4+ T memory	NLRP6	-0.256914	0.443946	0.798029
Vascular CAFs	FOXP2	-0.908104	0.448475	0.975852
CD4+ Tn	ARHGEF19	-0.265024	0.443942	0.769364
CD8+ GZMK+ Tm	TRIM7	-0.437419	0.443939	0.661474
CD8+ GZMK+ Tm	CXCL6	-0.443594	0.443938	0.661474
NK cells CD56 low	CIAO2A	-0.226709	0.443936	0.823804
CD4+ Th17	RIMS1	-0.462589	0.443929	0.742882
Inflammatory Monocytes	SLC4A7	-0.231311	0.444132	0.697325
CD8+ GZMK+ Tm	CCDC13	-0.437165	0.443921	0.661474
STS CTA high	LINC01914	-1.38088	0.4454	0.899916
CD4+ Stressed	KIF21A	-0.188795	0.443909	0.644208
DCs CD1c+	NCOA6	-0.230839	0.444115	0.957384
NK cells CD56 high	AC007513.1	-0.32066	0.443905	0.663307
CD4+ Activated	CDC40	-0.203065	0.443901	0.818249
Vascular CAFs	AMMECR1	-0.313633	0.448433	0.975852
STS Myofibroblastic	MAP2K7	-0.215952	0.445384	0.990181
Macro SELENOP+ SLC40A1+	SNAI1	-0.29144	0.4441	0.620055
STS Mesenchymal-like Undiff.	MT1G	-1.02159	0.445378	0.795868
CD4+ Tn	XYLT2	-0.264868	0.443879	0.769342
CD4+ Tn	LINC00927	-0.441271	0.443878	0.769342
Arterial Endothelial Cells	MPEG1	-0.753145	0.447611	0.999833
STS CTA high	PLCXD3	-1.54695	0.445367	0.899916
NK cells CD56 low	ZHX1	-0.199201	0.443875	0.823804
Pericytes	STRBP	-0.488627	0.447606	0.99256
CD8+ Exhausted	RPS6KB1	-0.19292	0.443864	0.58399
Inflammatory Monocytes	POLA1	-0.279151	0.444069	0.697325
STS Epithelial-like	FAM13A	-0.410372	0.445347	0.656222
Pericytes	ZSWIM7	-0.418332	0.447587	0.99256
DCs CD1c+	SKAP2	-0.24541	0.444055	0.957384
Tip Endothelial Cells	ENPP2	-0.619829	0.447578	0.993277
CD8+ Early Activation	LRRTM4	-0.452721	0.443844	0.717392
DCs CD1c+	AC012464.1	-0.402799	0.444044	0.957384
STS Proangiogenic	PTAFR	-1.09462	0.445326	0.999994
DCs CD1c+	AD000090.1	-0.494744	0.444042	0.957384
Tip Endothelial Cells	MBD4	-0.324722	0.44756	0.993277
M2 APOC1+ APOE+	CRTC1	-0.289418	0.444024	0.724916
CD4+ Tn	MAP3K10	-0.264481	0.443809	0.769342
Vascular CAFs	DKK2	-0.89577	0.448338	0.975852
Tip Endothelial Cells	HMCES	-0.283426	0.447535	0.993277
STS Mesenchymal-like ECM Remodeling	AC015871.1	-0.611636	0.445291	0.788181
CD8+ Activated	MPRIP	-0.175345	0.443795	0.64862
DCs CD1c+	SEPTIN4-AS1	-0.398512	0.443998	0.957384
NK cells CD56 low	PDIA6	-0.199205	0.443788	0.823804
Monocytes EREG+	AC066613.2	-0.438793	0.443996	0.929151
STS Mesenchymal-like ECM Remodeling	TTLL4	-0.274324	0.445276	0.788181
DCs CD1c+	HGF	-0.301184	0.443992	0.957384
CD4+ Tn	SLA	-0.255537	0.443783	0.769342
Tip Endothelial Cells	AC016831.7	-0.564046	0.447517	0.993277
STS Mesenchymal-like ECM Remodeling	PAAF1	-0.189193	0.445274	0.788181
Capillary Venous Endothelial Cells	AL133268.4	-0.897719	0.447517	0.636125
M2 APOC1+ APOE+	SP6	-0.385191	0.443986	0.724916
STS Myofibroblastic	RGS12	-0.168	0.445268	0.990181
STS Epithelial-like	HIST1H2BE	-0.886916	0.445255	0.656213
CD4+ Stressed	NACC1	-0.226919	0.443758	0.644066
CD8+ Stressed	PINX1	-0.184245	0.443758	0.702113
DCs CD1c+	VWC2	-0.436033	0.443959	0.957384
CD4+ Tregs	XIST	-0.530887	0.44375	0.737371
Granulocytes_NIBAN1_TXNIPhi	PIK3R5	-0.404759	0.443957	0.638791
STS Myofibroblastic	SLC13A4	-0.70415	0.445239	0.990181
CD8+ ISG	ZNF805	-0.222303	0.443746	0.669247
STS Mesenchymal-like ECM Remodeling	TMEFF2	-0.980923	0.445237	0.788181
CD4+ Tn	PFAS	-0.26874	0.443742	0.769342
Proinflammatory PMNs	TBC1D2B	-0.227786	0.443948	0.691471
STS Epithelial-like	DENND5B	-0.312239	0.445226	0.656213
STS Mesenchymal-like Undiff.	TMEM143	-0.361611	0.445221	0.795826
STS Mesenchymal-like Contactin+	SYNCRIP	-0.233295	0.445218	0.813806
CD4+ Activated	TERF1	-0.204553	0.443725	0.818249
Vascular CAFs	C1orf112	-0.655125	0.448259	0.975852
STS Epithelial-like	HIST1H3H	-0.70938	0.445214	0.656213
M2 APOC1+ APOE+	AGER	-0.38577	0.443931	0.724916
JAK2_high_STS	MPHOSPH9	-1.12914	0.445213	0.999869
Pericytes	AKT3	-0.338758	0.447457	0.99256
JAK2_high_STS	NCBP3	-0.78168	0.445201	0.999869
M2 TREM2+ SPP1+	GAB3	-0.296567	0.443905	0.756495
STS Proangiogenic	VAV3	-1.60687	0.445188	0.999994
CD8+ Early Activation	AC100830.1	-0.433623	0.443696	0.717229
DCs AREG+	HIST1H1C	-0.244606	0.443902	0.758277
DCs AREG+	HIST1H2BC	-0.34366	0.443901	0.758277
CD8+ Stressed	AC005695.2	-0.246612	0.44369	0.702113
STS Immunomodulatory	SRSF2	-0.259362	0.445178	0.999998
CD4+ Tn	AL020997.5	-0.439713	0.443685	0.769342
Capillary Venous Endothelial Cells	LNPEP	-0.321411	0.447416	0.636046
CD8+ ISG	DPP7	-0.211567	0.443675	0.669226
Inflammatory Monocytes	LINC00330	-0.382682	0.443883	0.697177
Arterial Endothelial Cells	ZNF146	-0.363189	0.447411	0.999833
CD4+ Stressed	KIF3C	-0.301091	0.443674	0.644066
CD8+ Stressed	FBXL7	-0.276833	0.443671	0.702113
DCs CD1c+	TRIM66	-0.289718	0.443874	0.957384
DCs CD1c+	SOX13	-0.397629	0.443872	0.957384
CD4+ Tn	POLR2C	-0.207561	0.443661	0.769342
CD4+ Tn	LILRB5	-0.443122	0.44366	0.769342
CD4+ Th17	FAHD2A	-0.292984	0.443652	0.742882
CD4+ Tregs	C5orf63	-0.297245	0.443648	0.737362
Macro SELENOP+ SLC40A1+	MKRN1	-0.185722	0.443851	0.619866
STS Myofibroblastic	ZNF362	-0.161321	0.445133	0.990181
Arterial Endothelial Cells	ATG2B	-0.415096	0.447378	0.999833
JAK2_high_STS	ZNF383	-1.58538	0.44513	0.999869
CD4+ Tregs	MATN4	-0.428012	0.443632	0.737362
STS Immunomodulatory	EIF3E	-0.216085	0.445117	0.999998
STS Immunomodulatory	USP39	-0.184766	0.445114	0.999998
Macro SELENOP+ SLC40A1+	AC010359.3	-0.285968	0.443826	0.619866
Granulocytes_NIBAN1_TXNIPhi	MOV10	-0.261439	0.443821	0.638765
CD4+ Tfh	H2AFV	-0.173412	0.443612	0.681359
Inflammatory Monocytes	MIR2052HG	-0.388741	0.443818	0.697142
JAK2_high_STS	ZNF275	-1.57309	0.445101	0.999869
M2 TREM2+ SPP1+	RANBP6	-0.276632	0.443814	0.756495
CD4+ Th17	DUSP18	-0.202114	0.443605	0.742882
DCs CD1c+	PRRX2	-0.36115	0.443807	0.957384
M2 APOC1+ APOE+	MC1R	-0.380295	0.443805	0.724916
STS Mesenchymal-like ECM Remodeling	DYRK1A	-0.340024	0.445082	0.788135
CD36+ CAFs	SGCB	-0.330994	0.448125	0.992363
CD36+ CAFs	SP2-AS1	-0.562951	0.448124	0.992363
CD4+ Tn	AL591846.2	-0.42667	0.443585	0.769342
CD4+ Tn	ITFG2-AS1	-0.260054	0.443583	0.769342
Vascular CAFs	TBC1D8B	-0.310283	0.448118	0.975852
Proinflammatory PMNs	THADA	-0.291903	0.443782	0.691471
M2 TREM2+ SPP1+	LARP4B	-0.245891	0.443781	0.756495
CD4+ T memory	ATP6V0E2-AS1	-0.302352	0.44356	0.798029
CD4+ Stressed	NOP10	-0.232196	0.443553	0.644066
CD4+ T memory	KLF10	-0.255254	0.443552	0.798029
CD8+ Activated	ABCA5	-0.216916	0.443551	0.648326
STS Mesenchymal-like Undiff.	AL138689.2	-0.543332	0.445043	0.795591
Arterial Endothelial Cells	SIX5	-0.327043	0.447281	0.999833
Arterial Endothelial Cells	GABARAP	-0.267018	0.447279	0.999833
CD8+ GZMK+ Tm	AC240274.1	-0.430779	0.443536	0.66107
CD4+ Tregs	USP49	-0.249389	0.443526	0.737362
Inflammatory Monocytes	CUX2	-0.372483	0.443725	0.697142
Inflammatory Monocytes	COL15A1	-0.380184	0.443724	0.697142
M2 APOC1+ APOE+	AC093627.4	-0.386762	0.443724	0.72486
CD8+ Activated	ADGRL4	-0.322275	0.443511	0.648326
CD8+ Stressed	AXDND1	-0.327481	0.44351	0.702113
CD4+ T memory	VSIG10	-0.27207	0.44351	0.798029
CD4+ Tn	GSTCD	-0.252909	0.443509	0.769342
Matrix CAFs	AL591895.1	-0.502397	0.448043	0.999515
DCs CD1c+	GNG2	-0.321216	0.443714	0.957384
STS Proangiogenic	PSORS1C1	-1.19344	0.444997	0.999994
STS Mesenchymal-like Undiff.	BET1L	-0.222467	0.444997	0.795591
JAK2_high_STS	C17orf58	-3.65392	0.444996	0.999869
STS Mesenchymal-like Undiff.	TIMM44	-0.241831	0.444983	0.795591
Matrix CAFs	DNAJC2	-0.252638	0.448027	0.999515
STS Mesenchymal-like ECM Remodeling	SNHG15	-0.309819	0.444978	0.788033
Macro SELENOP+ SLC40A1+	RPUSD1	-0.240819	0.443693	0.619805
STS Epithelial-like	CDH10	-0.861309	0.444973	0.655977
CD8+ Early Activation	MSR1	-0.457463	0.443479	0.716955
CD8+ Early Activation	RHOA	-0.171161	0.443478	0.716955
JAK2_high_STS	TFRC	-1.46085	0.444965	0.999869
Pericytes	GATA2-AS1	-0.417076	0.447209	0.99256
CD8+ ISG	AL450352.1	-0.356449	0.44347	0.669031
CD4+ Tn	KLHL35	-0.444073	0.443466	0.769342
CD4+ Tregs	PRXL2C	-0.196142	0.443463	0.737362
STS Proangiogenic	ECRG4	-2.11764	0.444955	0.999994
NK cells CD56 high	MED22	-0.290226	0.443457	0.662899
NK cells CD56 low	ANAPC15	-0.225552	0.443451	0.823804
Immunoregulatroy PMNs	VIL1	-0.313034	0.443659	0.599122
CD8+ Exhausted	KIF3A	-0.229664	0.44345	0.583545
STS Myofibroblastic	LINC00393	-0.710358	0.444937	0.990181
CD4+ Tregs	PRX	-0.418117	0.443444	0.737362
Mastocytes	ZMIZ1-AS1	-0.416786	0.443647	0.848687
CD36+ CAFs	DNAH11	-0.707921	0.447975	0.992363
CD36+ CAFs	NGF-AS1	-0.707921	0.447975	0.992363
CD36+ CAFs	AC092910.3	-0.707921	0.447975	0.992363
CD36+ CAFs	LINC02204	-0.707921	0.447975	0.992363
CD36+ CAFs	AC130650.1	-0.707921	0.447975	0.992363
Tip Endothelial Cells	AC022706.1	-0.350763	0.447173	0.993277
CD8+ Stressed	AC245297.2	-0.437307	0.443434	0.702111
STS Proangiogenic	ANO7	-1.16352	0.444916	0.999994
CD36+ CAFs	VPS33A	-0.368091	0.447961	0.992363
STS Myofibroblastic	SPART-AS1	-0.778789	0.444914	0.990181
STS Proangiogenic	SRP72	-0.414027	0.444912	0.999994
M2 TREM2+ SPP1+	MYH11	-0.386435	0.443625	0.756495
Proinflammatory PMNs	FBRSL1	-0.27614	0.443622	0.691327
CD36+ CAFs	NGF	-0.483715	0.447951	0.992363
JAK2_high_STS	KRR1	-0.470532	0.444903	0.999869
Monocytes EREG+	RUFY3	-0.244738	0.443619	0.929151
NK cells CD56 high	SH2B2	-0.304905	0.44341	0.662899
CD8+ Exhausted	ULK4	-0.302281	0.443406	0.583537
STS Proangiogenic	GLCE	-0.341317	0.444896	0.999994
STS CTA high	WDFY4	-0.991135	0.44489	0.899282
CD4+ T memory	DNAH11	-0.319569	0.443393	0.798029
Monocytes EREG+	CBR3-AS1	-0.315386	0.443595	0.929151
Proinflammatory PMNs	CLPTM1	-0.221015	0.443581	0.691327
Granulocytes_NIBAN1_TXNIPhi	UBAP1	-0.330419	0.44357	0.638516
CD4+ Tn	NEU4	-0.442796	0.44336	0.769342
CD4+ Tn	SAMSN1-AS1	-0.326475	0.443359	0.769342
STS Myofibroblastic	AC096531.2	-0.820512	0.444852	0.990181
STS CTA high	PSMA2	-0.469981	0.444848	0.899282
STS Proangiogenic	PASD1	-1.25328	0.444837	0.999994
Granulocytes_NIBAN1_TXNIPhi	EP400	-0.245362	0.443551	0.638516
Arterial Endothelial Cells	DHX32	-0.344677	0.447074	0.999833
DCs AREG+	STIP1	-0.207212	0.443542	0.758211
STS Proangiogenic	AC078778.1	-0.948698	0.444825	0.999994
CD4+ T memory	AC092445.1	-0.290392	0.443332	0.798029
Immunoregulatroy PMNs	GIHCG	-0.275816	0.443536	0.599005
Arterial Endothelial Cells	AC110611.2	-0.424066	0.447065	0.999833
Immunoregulatroy PMNs	EFCAB11	-0.232854	0.44353	0.599005
Pericytes	HDAC3	-0.400451	0.447058	0.99256
CD8+ Stressed	LYVE1	-0.480044	0.443319	0.702002
DCs CD1c+	AC099489.3	-0.389556	0.443524	0.957384
CD4+ Activated	ARHGEF12	-0.230118	0.443313	0.818026
M2 APOC1+ APOE+	PLCD4	-0.394154	0.443513	0.724587
Inflammatory Monocytes	ORC2	-0.270892	0.443512	0.696995
JAK2_high_STS	CEP162	-1.13097	0.444794	0.999869
STS Mesenchymal-like ECM Remodeling	HTR2B	-0.893785	0.444793	0.787954
STS Proangiogenic	EXT1	-0.819909	0.444789	0.999994
CD8+ Stressed	SOX5	-0.26908	0.443293	0.702002
Mastocytes	AL356234.2	-0.383454	0.443501	0.848659
CD4+ Tregs	WDR49	-0.41106	0.443292	0.737334
STS Proangiogenic	MYNN	-0.300303	0.444783	0.999994
STS Epithelial-like	AC011511.2	-0.806878	0.444779	0.655861
Capillary Venous Endothelial Cells	CENPB	-0.275647	0.447023	0.635665
NA	SATB1-AS1	-0.448992	0.443491	0.605246
JAK2_high_STS	ZNF586	-1.88908	0.444775	0.999869
CD4+ Tn	PTPRJ	-0.277171	0.44328	0.769342
Mastocytes	MAPKAPK2	-0.252688	0.443488	0.848659
CD4+ Activated	AP001347.1	-0.265629	0.443277	0.818026
Proinflammatory PMNs	HSD17B7	-0.287149	0.443485	0.691327
Capillary Venous Endothelial Cells	WEE2-AS1	-0.70851	0.447008	0.635665
STS Proangiogenic	NXPE3	-0.514202	0.444759	0.999994
Inflammatory Monocytes	UBA7	-0.300005	0.443469	0.696995
CD4+ Stressed	FLOT2	-0.188857	0.443251	0.643984
Capillary Venous Endothelial Cells	EMC1-AS1	-0.34298	0.446986	0.635665
CD36+ CAFs	LINC00670	-0.710873	0.44778	0.992363
CD36+ CAFs	AC004257.1	-0.710873	0.44778	0.992363
STS Mesenchymal-like ECM Remodeling	AC067930.8	-0.93821	0.444732	0.787954
Matrix CAFs	RFC3	-0.3298	0.447776	0.999515
DCs CD1c+	MPV17L	-0.291128	0.443443	0.957384
CD8+ GZMK+ Tm	HTR2B	-0.317162	0.443234	0.660748
M2 APOC1+ APOE+	AC020910.5	-0.385358	0.443437	0.724536
CD4+ Tregs	ZC2HC1C	-0.419556	0.443222	0.737298
CD8+ GZMK+ Tm	PLPP1	-0.258983	0.443217	0.660748
CD36+ CAFs	DDX50	-0.23938	0.447753	0.992363
CD4+ Th17	CACNA2D3	-0.441285	0.443212	0.74264
CD36+ CAFs	ANKRD27	-0.30426	0.447752	0.992363
Vascular CAFs	RPL24	-0.189998	0.447743	0.975852
NK cells CD56 high	PRRX2	-0.323682	0.443198	0.662706
CD4+ Tregs	SLC8B1	-0.20235	0.443197	0.737298
STS Mesenchymal-like Undiff.	CCDC168	-0.53751	0.44469	0.795467
STS CTA high	CDC14B	-0.648914	0.44469	0.899193
Capillary Venous Endothelial Cells	TPCN1	-0.235074	0.446935	0.635665
Proinflammatory PMNs	NLRP3	-0.302252	0.4434	0.691327
Vascular CAFs	HPGDS	-0.821309	0.447732	0.975852
DCs CD1c+	NBN	-0.249485	0.4434	0.957384
CD4+ Tn	SNCG	-0.464735	0.443189	0.769342
CD4+ T memory	DHRSX	-0.246601	0.443189	0.797961
CD8+ Activated	SP140L	-0.171333	0.443187	0.64798
Immunoregulatroy PMNs	TMEM72-AS1	-0.366948	0.443394	0.598912
Pericytes	TNFRSF10C	-0.567872	0.446924	0.99256
Inflammatory Monocytes	ZNF580	-0.228485	0.443391	0.69694
CD8+ Stressed	SLC22A15	-0.296923	0.44318	0.701928
STS Immunomodulatory	COL21A1	-0.764769	0.444671	0.999998
JAK2_high_STS	SYNE1	-0.658781	0.444669	0.999869
Macro SELENOP+ SLC40A1+	AL499604.1	-0.280599	0.443379	0.619578
CD4+ Th17	CCDC196	-0.329367	0.44316	0.742634
CD8+ ISG	HADH	-0.255724	0.443159	0.668826
CD4+ Tn	RAMP2	-0.49276	0.443156	0.769342
CD36+ CAFs	CCDC7	-0.397354	0.447694	0.992363
Capillary Venous Endothelial Cells	VDAC2	-0.293658	0.446891	0.635665
CD4+ Tn	CDK5RAP2	-0.193105	0.443149	0.769342
JAK2_high_STS	ARMCX5-GPRASP2	-2.05343	0.444642	0.999869
Pericytes	FSD1L	-0.478401	0.446889	0.99256
Vascular CAFs	RBFOX1	-0.898873	0.447689	0.975852
CD4+ T memory	CPNE5	-0.418438	0.443146	0.797961
JAK2_high_STS	NARS2	-2.50725	0.44463	0.999869
Macro SELENOP+ SLC40A1+	DGKE	-0.286268	0.443335	0.61957
CD4+ Tn	AL445433.2	-0.429522	0.443124	0.769342
DCs AREG+	HBS1L	-0.232674	0.443325	0.757998
STS Mesenchymal-like Undiff.	HIRIP3	-0.26901	0.44461	0.795467
CD8+ GZMK+ Tm	AP001020.2	-0.331586	0.443114	0.660699
CD8+ Early Activation	ROR1	-0.321507	0.443113	0.716667
CD4+ Th17	TPD52L1	-0.41408	0.443105	0.742634
CD4+ Tn	AC097518.2	-0.434456	0.443101	0.769342
CD8+ Exhausted	IL2RG	-0.187998	0.443097	0.583334
CD8+ Activated	SOCS5	-0.215971	0.443097	0.647911
Capillary Venous Endothelial Cells	SBF1	-0.233897	0.446838	0.635665
STS CTA high	FNBP4	-0.295088	0.444589	0.899096
STS CTA high	MXI1	-0.489023	0.444587	0.899096
Tip Endothelial Cells	AC004540.1	-0.359628	0.446834	0.993277
CD8+ GZMK+ Tm	AC046158.1	-0.284906	0.443091	0.660699
CD36+ CAFs	PARVB	-0.309786	0.447629	0.992363
CD8+ Early Activation	SMARCC2	-0.180027	0.44308	0.716667
Capillary Venous Endothelial Cells	PEA15	-0.279877	0.446817	0.635665
CD8+ ISG	CDKN1C	-0.326843	0.443067	0.668796
STS Epithelial-like	AL137026.1	-1.0197	0.444559	0.655592
CD8+ Early Activation	BUD23	-0.187304	0.443061	0.716667
M2 TREM2+ SPP1+	ULK4	-0.349872	0.443269	0.756482
Pericytes	NPAT	-0.370894	0.446801	0.99256
STS Myofibroblastic	AC022276.1	-0.807272	0.444552	0.990181
CD8+ Early Activation	TWISTNB	-0.192506	0.443058	0.716667
Mastocytes	ELMO2	-0.278286	0.443263	0.848524
STS Proangiogenic	SLC26A4	-1.08755	0.444543	0.999994
Matrix CAFs	ZNF581	-0.425799	0.447588	0.999515
STS Epithelial-like	LIX1-AS1	-0.934354	0.444538	0.655592
CD8+ GZMK+ Tm	RASAL2	-0.241821	0.443042	0.660699
CD8+ GZMK+ Tm	AC090617.4	-0.290537	0.443039	0.660699
Inflammatory Monocytes	CHI3L1	-0.405884	0.443246	0.69678
NK cells CD56 low	ATP5MF	-0.220192	0.44303	0.823674
STS Myofibroblastic	MRPL52	-0.238931	0.444523	0.990181
NK cells CD56 high	EVI2A	-0.210594	0.443024	0.662512
STS Proangiogenic	NCAPD2	-0.540571	0.444508	0.999994
JAK2_high_STS	MDP1	-0.927592	0.444495	0.999869
STS Mesenchymal-like Contactin+	CRAT	-0.422601	0.444489	0.813806
CD36+ CAFs	RARS2	-0.233515	0.447536	0.992363
Immunoregulatroy PMNs	AF235103.3	-0.382958	0.443195	0.598742
CD8+ Exhausted	TFDP2	-0.299447	0.442984	0.583277
CD8+ Activated	PLCL2	-0.252611	0.442979	0.647802
Capillary Venous Endothelial Cells	GGA1	-0.251847	0.446721	0.635665
CD8+ Exhausted	IFITM3	-0.371726	0.442977	0.583277
STS Immunomodulatory	CLSTN1	-0.188893	0.444469	0.999998
STS Proangiogenic	EIPR1	-0.406159	0.444464	0.999994
JAK2_high_STS	TCF7L1	-1.87572	0.444464	0.999869
Pericytes	KIAA1191	-0.391644	0.446708	0.99256
Inflammatory Monocytes	ATPSCKMT	-0.290139	0.443173	0.696731
CD4+ Th17	AP002026.1	-0.320121	0.442963	0.74255
CD8+ ISG	EIF2S3	-0.199675	0.442961	0.668727
Granulocytes_NIBAN1_TXNIPhi	FRG1	-0.223098	0.443169	0.638052
CD4+ Activated	CNST	-0.22169	0.442961	0.817774
CD4+ Tn	E2F8	-0.444536	0.442957	0.769342
DCs CD1c+	SLC8A3	-0.431294	0.443164	0.957384
CD4+ Stressed	AC009831.3	-0.244477	0.442955	0.643744
STS Myofibroblastic	HSD3B7	-0.636347	0.444438	0.990181
CD4+ Tn	NUFIP1	-0.189149	0.44293	0.769342
Immunoregulatroy PMNs	IQCH-AS1	-0.306011	0.443138	0.598714
Capillary Venous Endothelial Cells	APH1A	-0.240182	0.446666	0.635665
CD4+ Tregs	F10	-0.448596	0.442918	0.737051
CD4+ Stressed	PLPP5	-0.20088	0.442916	0.643744
CD8+ Exhausted	ATXN7L3B	-0.224008	0.442915	0.583277
STS Mesenchymal-like Undiff.	EBF3	-0.408849	0.444406	0.795443
Pericytes	IMP3	-0.361654	0.446655	0.99256
CD4+ Tregs	ADGRA2	-0.418387	0.442903	0.737051
Vascular CAFs	TRAC	-0.495935	0.447439	0.975852
Tip Endothelial Cells	MFGE8	-0.384238	0.446636	0.993277
CD4+ T memory	MCC	-0.250183	0.442886	0.797961
DCs CD1c+	STPG4	-0.461361	0.443088	0.957384
DCs CD1c+	SPEN	-0.204754	0.44308	0.957384
CD4+ Tn	TTC32	-0.200554	0.442865	0.769342
DCs CD1c+	AL355001.2	-0.332814	0.443072	0.957384
Capillary Venous Endothelial Cells	SRFBP1	-0.236337	0.446606	0.635665
CD4+ T memory	ZNF526	-0.263774	0.442861	0.797961
CD8+ Exhausted	MTMR12	-0.230708	0.442853	0.583265
Macro SELENOP+ SLC40A1+	ACSF2	-0.234719	0.443051	0.619226
CD36+ CAFs	TCEAL1	-0.332008	0.447386	0.992363
JAK2_high_STS	SNX21	-2.16657	0.444329	0.999869
CD4+ Tn	ARHGAP27	-0.21158	0.442826	0.769342
CD4+ T memory	ROBO3	-0.433655	0.442826	0.797961
STS Myofibroblastic	GNG5	-0.26409	0.44432	0.990181
M2 APOC1+ APOE+	NYAP1	-0.382748	0.44302	0.724145
STS Mesenchymal-like Undiff.	TP53RK	-0.271941	0.444298	0.795332
Proinflammatory PMNs	SGF29	-0.243724	0.443012	0.691027
Matrix CAFs	RHOT1	-0.301337	0.447345	0.999515
Monocytes EREG+	FAM198B-AS1	-0.342837	0.443006	0.929151
Mastocytes	SPTBN5	-0.398149	0.443003	0.848256
CD8+ Exhausted	RPP30	-0.223866	0.442791	0.583232
STS Proangiogenic	RPS20	-0.472604	0.444281	0.999994
CD36+ CAFs	TMEM140	-0.352229	0.447331	0.992363
CD8+ ISG	CMTM3	-0.244596	0.442781	0.668587
CD36+ CAFs	CPXM1	-0.40809	0.447314	0.992363
CD4+ T memory	EVI5L	-0.248639	0.442766	0.797961
CD4+ T memory	SLC35D1	-0.234251	0.442765	0.797961
STS Proangiogenic	HYMAI	-0.795343	0.444253	0.999994
STS Proangiogenic	AL022151.1	-1.08999	0.444241	0.999994
CD8+ Stressed	AP000704.1	-0.260851	0.442733	0.701439
Immunoregulatroy PMNs	ING2	-0.215757	0.44294	0.598496
CD4+ T memory	MFF	-0.187238	0.442729	0.797961
M2 TREM2+ SPP1+	CD58	-0.302242	0.442936	0.756482
STS CTA high	AC090772.1	-0.934645	0.444217	0.899082
CD4+ Tregs	TMEM191C	-0.295097	0.442717	0.736942
NA	DGCR6L	-0.27355	0.442926	0.604802
CD8+ ISG	SNX8	-0.248116	0.442717	0.668587
Inflammatory Monocytes	ERP29	-0.263293	0.442924	0.696407
M2 APOC1+ APOE+	AC053527.2	-0.377539	0.44291	0.724037
Capillary Venous Endothelial Cells	LINC01013	-0.39841	0.446446	0.63557
CD8+ Stressed	LYRM7	-0.214999	0.4427	0.701439
Granulocytes_NIBAN1_TXNIPhi	RTL8C	-0.245631	0.442909	0.637788
CD8+ Stressed	CCNYL1	-0.234337	0.442696	0.701439
NA	RESF1	-0.372028	0.442903	0.604802
Tip Endothelial Cells	CIRBP	-0.247302	0.44644	0.993277
DCs CD1c+	ANOS1	-0.354697	0.442899	0.957384
NK cells CD56 high	ZNF197	-0.206335	0.44269	0.662173
STS Epithelial-like	PEX5	-0.276254	0.444182	0.655149
Capillary Venous Endothelial Cells	TNS3	-0.329014	0.446429	0.63557
Immunoregulatroy PMNs	LOXL3	-0.243683	0.442884	0.59847
CD4+ Tn	PPP1R7	-0.212586	0.442672	0.769342
STS Myofibroblastic	IGFLR1	-0.411808	0.444164	0.990181
CD8+ Early Activation	HADHB	-0.184901	0.442667	0.716251
M2 APOC1+ APOE+	EML5	-0.372178	0.442871	0.724037
NK cells CD56 high	UBE4B	-0.240343	0.442656	0.662173
STS Mesenchymal-like Undiff.	ASB13	-0.355247	0.444137	0.795126
M2 APOC1+ APOE+	UST	-0.490729	0.442844	0.724037
CD8+ Early Activation	RDM1	-0.440585	0.442626	0.716251
Mastocytes	CDKL4	-0.374216	0.442831	0.848193
NA	RHOBTB1	-0.402417	0.442827	0.604802
CD4+ Tn	NXT2	-0.21417	0.442618	0.769342
CD8+ Activated	CLUAP1	-0.207874	0.442612	0.647327
STS Epithelial-like	AL033523.1	-0.881956	0.444106	0.655092
STS Mesenchymal-like ECM Remodeling	CENPM	-0.861374	0.444104	0.787619
CD8+ ISG	DDX55	-0.247757	0.442597	0.668509
NK cells CD56 high	SPIN2B	-0.285165	0.442594	0.662173
CD36+ CAFs	RTL1	-0.726381	0.447141	0.992363
Pericytes	TULP4	-0.371898	0.446339	0.99256
Immunoregulatroy PMNs	SAP25	-0.286843	0.4428	0.598406
CD8+ ISG	TPGS2	-0.219858	0.442588	0.668509
JAK2_high_STS	SHISA5	-0.925844	0.44408	0.999869
Mastocytes	ZNF783	-0.295339	0.44279	0.848193
CD8+ Early Activation	GCNT4	-0.283161	0.442582	0.716251
STS Mesenchymal-like Undiff.	AP003555.1	-0.915904	0.444075	0.795098
CD8+ Early Activation	GCNT2	-0.229701	0.442578	0.716251
Tip Endothelial Cells	PHF3	-0.230796	0.446317	0.993277
STS Mesenchymal-like Contactin+	NDUFS1	-0.246154	0.444065	0.813805
CD4+ Stressed	BUD23	-0.19369	0.442568	0.643551
Pericytes	BRI3	-0.262212	0.446314	0.99256
CD4+ T memory	LDHC	-0.288092	0.442557	0.797961
CD36+ CAFs	GPATCH8	-0.28459	0.447105	0.992363
Pericytes	ZBTB17	-0.335263	0.446303	0.99256
CD4+ Tn	GJA10	-0.440367	0.442556	0.769342
Monocytes EREG+	DZIP3	-0.307262	0.442763	0.929151
DCs CD1c+	AL606804.1	-0.432003	0.442756	0.957384
CD8+ Early Activation	KLF6	-0.223266	0.442546	0.716251
DCs AREG+	CACUL1	-0.220527	0.442755	0.757606
STS CTA high	RNF144B	-1.41709	0.444036	0.899082
CD36+ CAFs	TNKS	-0.390255	0.447088	0.992363
Inflammatory Monocytes	ATP6V0E2	-0.263517	0.442741	0.69632
STS Mesenchymal-like ECM Remodeling	L3MBTL4	-0.834985	0.444022	0.787553
CD4+ Stressed	RNF138	-0.232106	0.442523	0.643547
CD8+ Early Activation	UHRF1	-0.288521	0.442523	0.716251
Tip Endothelial Cells	CAT	-0.412632	0.446268	0.993277
NK cells CD56 low	CDK5RAP3	-0.201828	0.442521	0.823355
CD4+ Th17	ACAD8	-0.202486	0.44252	0.741971
M2 TREM2+ SPP1+	PARP4	-0.253326	0.442727	0.756482
STS CTA high	TUBB2A	-0.799176	0.444013	0.899082
CD8+ GZMK+ Tm	HIC2	-0.282824	0.442517	0.660066
CD4+ Th17	AC234582.1	-0.293657	0.442511	0.741971
CD4+ Tn	LERFS	-0.307426	0.442508	0.769342
CD8+ GZMK+ Tm	DCLRE1C	-0.195335	0.442503	0.660066
CD8+ Exhausted	RETREG3	-0.214322	0.442498	0.582948
Pericytes	NFXL1	-0.331331	0.44624	0.99256
CD8+ GZMK+ Tm	RPARP-AS1	-0.284631	0.442492	0.660066
STS Epithelial-like	AC080162.1	-0.762866	0.443988	0.654974
Inflammatory Monocytes	AC136475.3	-0.388172	0.442699	0.69632
CD36+ CAFs	EID2	-0.308792	0.447036	0.992363
STS Epithelial-like	HECW1	-1.02816	0.443977	0.654974
DCs AREG+	DCXR	-0.218504	0.442686	0.757606
DCs CD1c+	SCN1A	-0.448741	0.442677	0.957384
CD4+ T memory	PHLDA1	-0.254244	0.442467	0.797961
STS Epithelial-like	SLC7A4	-0.894893	0.443963	0.654974
STS Mesenchymal-like ECM Remodeling	RALGAPB	-0.214435	0.443962	0.787541
CD8+ Stressed	MARCO	-0.462395	0.44246	0.7013
CD4+ Tn	MRPL51	-0.195838	0.44246	0.769342
CD4+ Activated	TRGV2	-0.391024	0.442456	0.817636
CD36+ CAFs	EDEM2	-0.24149	0.447005	0.992363
CD8+ Activated	MACROD2	-0.256688	0.442455	0.647159
STS Immunomodulatory	SLC20A1	-0.205158	0.443949	0.999998
NK cells CD56 low	SMC1B	-0.318791	0.442448	0.823321
Vascular CAFs	ARF5	-0.24044	0.446997	0.975852
Monocytes EREG+	HERC6	-0.349288	0.442637	0.929151
DCs CD1c+	KLF3-AS1	-0.388197	0.44263	0.957384
M2 APOC1+ APOE+	TMEM159	-0.243084	0.442628	0.723964
Immunoregulatroy PMNs	RPL8	-0.289644	0.442626	0.59827
Monocytes EREG+	C15orf61	-0.303246	0.442624	0.929151
CD4+ Tn	AC034102.4	-0.443282	0.442409	0.769342
CD36+ CAFs	ABCC4	-0.343069	0.446955	0.992363
CD4+ Tfh	PPA1	-0.19562	0.442405	0.679963
Pericytes	EZH1	-0.35557	0.44615	0.99256
Arterial Endothelial Cells	EXOC5	-0.365213	0.446136	0.999833
DCs AREG+	BTN2A1	-0.239818	0.442595	0.757606
CD4+ Tn	SIGLEC1	-0.444314	0.442383	0.769342
CD8+ Stressed	LINC-PINT	-0.228786	0.442382	0.701249
Capillary Venous Endothelial Cells	HSF1	-0.272443	0.446128	0.635454
CD4+ Th17	SLC10A7	-0.226184	0.442378	0.741971
CD4+ Tregs	FAM86C1	-0.277976	0.442376	0.736454
CD4+ Tn	NAT14	-0.294409	0.442371	0.769342
CD4+ T memory	CDC42EP1	-0.435593	0.442371	0.797961
CD4+ Tn	SLC25A28	-0.19192	0.442368	0.769342
Vascular CAFs	SMO	-0.410944	0.446908	0.975852
STS Myofibroblastic	ANXA2R	-0.581765	0.443853	0.990181
CD4+ Tn	CDCA5	-0.4379	0.442356	0.769342
Monocytes EREG+	FOXP1	-0.227234	0.442563	0.929151
STS CTA high	WTAP	-0.505917	0.443846	0.899082
STS Proangiogenic	RNF2	-0.429269	0.443839	0.999994
M2 APOC1+ APOE+	DNER	-0.356875	0.442551	0.723956
CD4+ Activated	DENND6A-AS1	-0.240788	0.442333	0.817622
STS Epithelial-like	CRB1	-0.876218	0.44383	0.654974
Immunoregulatroy PMNs	GPALPP1	-0.212418	0.442535	0.598246
CD4+ Tn	SHARPIN	-0.217582	0.442317	0.769342
CD8+ Exhausted	AFDN	-0.302672	0.442317	0.582912
Proinflammatory PMNs	HLA-A	-0.289335	0.442524	0.690662
DCs CD1c+	RCC1	-0.271859	0.442522	0.957384
NA	TIPRL	-0.226938	0.442518	0.604523
CD4+ T memory	SLC9A3-AS1	-0.427768	0.442306	0.797961
STS CTA high	AC008969.1	-0.758226	0.443799	0.899082
DCs AREG+	LINC01344	-0.509171	0.442509	0.757606
M2 APOC1+ APOE+	DDIT4L	-0.392678	0.442507	0.723956
CD4+ Tn	ARL3	-0.192213	0.442298	0.769342
CD8+ Early Activation	PDE1A	-0.348301	0.442296	0.716184
CD4+ Th17	FP671120.4	-0.336505	0.442295	0.741971
CD36+ CAFs	SIRT7	-0.345439	0.446843	0.992363
STS Mesenchymal-like ECM Remodeling	MOSMO	-0.163405	0.443787	0.787541
CD8+ Early Activation	CD99L2	-0.205043	0.44229	0.716184
CD8+ ISG	SNAPC1	-0.241805	0.442288	0.668241
CD8+ GZMK+ Tm	MELK	-0.294924	0.442276	0.659965
NK cells CD56 high	REV1	-0.201672	0.442273	0.661975
CD4+ Tregs	MSH2	-0.200099	0.442271	0.73644
Granulocytes_NIBAN1_TXNIPhi	NME7	-0.365408	0.442478	0.637281
Mastocytes	RIDA	-0.266537	0.442473	0.847905
CD8+ GZMK+ Tm	HEXD	-0.176849	0.442257	0.659965
CD36+ CAFs	CDK12	-0.390105	0.446803	0.992363
NK cells CD56 high	LYAR	-0.226733	0.442247	0.661975
CD8+ Stressed	SEMA3C	-0.42694	0.442246	0.701106
STS Immunomodulatory	SLK	-0.169419	0.443741	0.999998
Macro SELENOP+ SLC40A1+	CAPG	-0.351675	0.442449	0.618543
CD4+ Activated	ARID5A	-0.182425	0.442233	0.817622
STS Epithelial-like	ZFHX4-AS1	-0.915684	0.443729	0.654974
STS Mesenchymal-like ECM Remodeling	RTEL1	-0.458786	0.443729	0.787541
Monocytes EREG+	LINC01482	-0.460073	0.442438	0.929151
STS CTA high	CD74	-1.39656	0.443725	0.899082
DCs CD1c+	LRRC39	-0.396674	0.442436	0.957384
Immunoregulatroy PMNs	UQCRH	-0.263391	0.442436	0.59821
NA	CACNA2D4	-0.332579	0.442432	0.604456
CD8+ GZMK+ Tm	FBF1	-0.205331	0.44222	0.659965
CD4+ Th17	AC093916.1	-0.312918	0.44222	0.741959
STS Epithelial-like	ZNF114	-0.718852	0.443703	0.654974
M2 APOC1+ APOE+	DNAAF5	-0.275799	0.442413	0.723876
Vascular CAFs	AL031602.2	-0.795146	0.446752	0.975852
CD8+ Early Activation	RBFOX2	-0.275289	0.4422	0.71618
CD36+ CAFs	ACVR1	-0.3749	0.446747	0.992363
NK cells CD56 high	NDUFB5	-0.204272	0.442193	0.661975
CD8+ Early Activation	AVPI1	-0.188441	0.442192	0.71618
DCs CD1c+	NRIR	-0.447027	0.4424	0.957384
M2 APOC1+ APOE+	MTOR	-0.228385	0.442396	0.723876
CD8+ ISG	ARL8B	-0.224427	0.442185	0.668216
CD8+ Stressed	SLX1A	-0.440049	0.442184	0.701081
STS Immunomodulatory	CCNE2	-0.66682	0.443677	0.999998
CD4+ Tfh	CHD3	-0.202845	0.442178	0.679683
CD8+ Stressed	CALHM2	-0.290149	0.442174	0.701081
CD8+ Activated	BMS1	-0.188162	0.442167	0.646924
Inflammatory Monocytes	LINC01482	-0.416067	0.442364	0.695995
STS Myofibroblastic	ECI2	-0.232657	0.443646	0.990181
STS Mesenchymal-like Undiff.	HHIPL1	-0.650376	0.443642	0.794654
Granulocytes_NIBAN1_TXNIPhi	PRPF38A	-0.236673	0.442354	0.637281
Monocytes EREG+	TRIP4	-0.232876	0.442353	0.929151
NA	CDH23	-0.410075	0.442353	0.604398
CD36+ CAFs	C2orf27A	-0.384078	0.446692	0.992363
CD4+ Tregs	MFSD6	-0.201204	0.442138	0.736368
Inflammatory Monocytes	MRPL33	-0.200381	0.442347	0.695995
CD4+ Tregs	CLSTN3	-0.186467	0.442137	0.736368
CD36+ CAFs	PDS5B	-0.28556	0.446679	0.992363
JAK2_high_STS	PHGDH	-2.54261	0.443611	0.999869
NA	OAT	-0.228773	0.442318	0.604398
Tip Endothelial Cells	TRMT6	-0.299215	0.445857	0.993277
JAK2_high_STS	CDKN2D	-2.7824	0.443596	0.999869
Matrix CAFs	PRDM16	-0.580122	0.446649	0.999515
CD4+ Tfh	CNOT9	-0.213715	0.442096	0.679683
CD4+ Tfh	AL121944.1	-0.263653	0.442096	0.679683
CD4+ Tregs	ALG8	-0.202493	0.442095	0.736368
Proinflammatory PMNs	SLC35F2	-0.389437	0.442302	0.690447
CD4+ T memory	AP000692.1	-0.29422	0.442087	0.797769
STS Immunomodulatory	HIST1H2AK	-0.854723	0.443582	0.999998
CD4+ T memory	MTERF3	-0.276295	0.442082	0.797769
CD36+ CAFs	LRRC23	-0.414076	0.446634	0.992363
CD8+ Early Activation	SMOC2	-0.488892	0.442066	0.716116
CD8+ Early Activation	PCOLCE2	-0.439589	0.442065	0.716116
CD36+ CAFs	SPATA20	-0.388914	0.446617	0.992363
JAK2_high_STS	BTN2A1	-0.927108	0.443558	0.999869
Tip Endothelial Cells	FGFR1OP2	-0.290804	0.445809	0.993277
CD8+ Activated	EFCAB2	-0.29939	0.442056	0.646824
Arterial Endothelial Cells	CALCOCO2	-0.358152	0.445805	0.999833
CD4+ Activated	IPMK	-0.230338	0.442053	0.817622
CD4+ Activated	SERAC1	-0.238756	0.442052	0.817622
Tip Endothelial Cells	ZNF622	-0.337692	0.445801	0.993277
STS Mesenchymal-like ECM Remodeling	HOXA9	-0.460232	0.443545	0.787541
CD8+ Early Activation	COX19	-0.172814	0.442042	0.716116
Tip Endothelial Cells	STK24	-0.336913	0.445793	0.993277
CD36+ CAFs	PXDN	-0.346225	0.446594	0.992363
CD4+ Tn	MSH5	-0.253958	0.442038	0.769342
Proinflammatory PMNs	RNPEPL1	-0.213089	0.442247	0.690427
CD4+ T memory	MTMR4	-0.225007	0.442035	0.797769
DCs CD1c+	TAOK3	-0.195169	0.442241	0.957384
Inflammatory Monocytes	EBI3	-0.38476	0.442238	0.69593
Arterial Endothelial Cells	MEX3A	-0.487639	0.445775	0.999833
CD8+ ISG	GLIPR2	-0.230596	0.442012	0.668089
STS Epithelial-like	JAK3	-1.00124	0.443507	0.654882
Capillary Venous Endothelial Cells	DMAC2	-0.240178	0.445749	0.635217
CD4+ Tn	RASSF5	-0.184374	0.44199	0.769342
CD36+ CAFs	LENG8	-0.265496	0.446542	0.992363
NA	EPHX1	-0.380292	0.442194	0.604282
CD4+ Th17	RNPEP	-0.193869	0.441984	0.741889
CD4+ Stressed	MRPL11	-0.213629	0.441979	0.643063
CD4+ Tn	NFX1	-0.205004	0.441979	0.769342
DCs CD1c+	AC037487.2	-0.354115	0.442186	0.957384
STS Mesenchymal-like Undiff.	PIN1	-0.306201	0.443475	0.794601
DCs CD1c+	ZNF550	-0.398818	0.442184	0.957384
STS Mesenchymal-like Contactin+	VDR	-1.18617	0.443471	0.813377
STS Mesenchymal-like Contactin+	FLNA	-0.328111	0.443469	0.813377
CD8+ ISG	PLCG2	-0.470675	0.441961	0.668078
Proinflammatory PMNs	BBS4	-0.320712	0.442169	0.690427
CD8+ Stressed	FZD7	-0.327381	0.441948	0.700926
Arterial Endothelial Cells	CEBPB	-0.511633	0.445698	0.999833
STS Myofibroblastic	DNAJC1	-0.229207	0.443436	0.990181
DCs CD1c+	AC005062.1	-0.421356	0.442146	0.957384
NA	CXCL1	-0.603888	0.442145	0.604266
Proinflammatory PMNs	P4HTM	-0.318008	0.442144	0.690427
STS Immunomodulatory	NINL	-0.441835	0.443433	0.999998
STS Myofibroblastic	TINCR	-0.716603	0.443428	0.990181
Macro SELENOP+ SLC40A1+	MAPK1	-0.230193	0.442138	0.618214
Pericytes	MTERF1	-0.488071	0.445678	0.99256
Pericytes	VPS45	-0.323402	0.44567	0.99256
NK cells CD56 high	Z95331.1	-0.270767	0.441915	0.661634
DCs CD1c+	HPN	-0.427191	0.442117	0.957384
CD36+ CAFs	DTWD1	-0.284861	0.446457	0.992363
M2 APOC1+ APOE+	AC002558.3	-0.32665	0.44211	0.723598
Proinflammatory PMNs	CERS2	-0.229473	0.442109	0.690427
M2 TREM2+ SPP1+	TTC33	-0.312826	0.442107	0.756266
STS Mesenchymal-like Undiff.	COLEC11	-0.787834	0.443395	0.794542
Capillary Venous Endothelial Cells	KANSL2	-0.250881	0.44565	0.63514
STS Proangiogenic	AC093690.1	-1.52398	0.443395	0.999994
STS CTA high	REL	-0.567359	0.443392	0.899082
Tip Endothelial Cells	PDK3	-0.321038	0.445641	0.993277
DCs CD1c+	TIMM10B	-0.229523	0.442092	0.957384
CD8+ Early Activation	AC008964.1	-0.273783	0.441878	0.716116
DCs CD1c+	TMEM266	-0.404205	0.442085	0.957384
Immunoregulatroy PMNs	GEMIN8	-0.277612	0.44208	0.597865
STS Proangiogenic	PLS3-AS1	-0.90014	0.443367	0.999994
CD4+ Tregs	LAMA5	-0.4317	0.441867	0.736368
M2 TREM2+ SPP1+	PLEKHG1	-0.452423	0.442075	0.756266
CD8+ Early Activation	HSPB6	-0.504744	0.441865	0.716116
CD4+ Tn	AC004832.6	-0.44063	0.441856	0.769342
CD36+ CAFs	MGAT5	-0.382144	0.44641	0.992363
CD4+ T memory	ZNF354B	-0.270705	0.441853	0.797769
CD8+ GZMK+ Tm	GHDC	-0.27288	0.441841	0.659575
CD4+ Tn	ARFIP1	-0.245087	0.441835	0.769342
STS Mesenchymal-like Undiff.	CDCA4	-0.450458	0.443331	0.794542
CD4+ Tn	SSR1	-0.179784	0.441832	0.769342
STS Mesenchymal-like Contactin+	TNFRSF12A	-0.923465	0.443327	0.813372
CD8+ Activated	PGLYRP2	-0.283626	0.441827	0.646552
Tip Endothelial Cells	CTNNBL1	-0.309319	0.44558	0.993277
Immunoregulatroy PMNs	BTG3	-0.224412	0.442036	0.597865
DCs CD1c+	IGF2BP3	-0.328892	0.442036	0.957384
CD8+ Early Activation	KCND2	-0.323456	0.441821	0.716116
CD36+ CAFs	AFAP1L2	-0.510383	0.446372	0.992363
CD4+ T memory	DNAJB11	-0.177072	0.441816	0.797769
Inflammatory Monocytes	LINC01509	-0.369135	0.442022	0.695657
CD4+ Tregs	AL157400.3	-0.281252	0.441811	0.736368
CD8+ Stressed	AC100861.1	-0.304776	0.441807	0.700775
CD36+ CAFs	SORCS2	-0.824263	0.446362	0.992363
Capillary Venous Endothelial Cells	RGS19	-0.252415	0.445558	0.635074
CD4+ Tregs	SBF2-AS1	-0.272214	0.441803	0.736368
CD36+ CAFs	KYAT3	-0.303882	0.446359	0.992363
CD4+ Tregs	ENY2	-0.170904	0.441801	0.736368
DCs CD1c+	VCPIP1	-0.211058	0.441996	0.957384
STS Mesenchymal-like Undiff.	AC097460.1	-0.664082	0.443285	0.794542
Capillary Venous Endothelial Cells	UBE2W	-0.339671	0.445539	0.635074
CD4+ Tn	AL022322.2	-0.306128	0.441782	0.769342
Pericytes	POMP	-0.243734	0.445533	0.99256
Capillary Venous Endothelial Cells	NXT1	-0.252778	0.445532	0.635074
STS Mesenchymal-like Contactin+	DENR	-0.236477	0.443277	0.813372
DCs CD1c+	RAB27A	-0.326705	0.441985	0.957384
Vascular CAFs	BANF1	-0.226861	0.446332	0.975852
STS Epithelial-like	ASIC2	-0.876344	0.443265	0.654597
CD4+ T memory	TAX1BP3	-0.231701	0.441762	0.797769
Mastocytes	USP15	-0.253949	0.441971	0.847439
JAK2_high_STS	ANXA1	-0.997628	0.443259	0.999869
STS Mesenchymal-like Contactin+	DNAJB9	-0.259182	0.443248	0.813372
Pericytes	AFTPH	-0.254347	0.445498	0.99256
Pericytes	KIF13A	-0.369704	0.445491	0.99256
NA	WSB2	-0.241136	0.441943	0.60404
CD4+ Tfh	FAM120A	-0.174149	0.441709	0.679442
STS Mesenchymal-like Undiff.	AC009779.2	-0.425297	0.443204	0.794542
NK cells CD56 high	HERPUD2	-0.190531	0.441704	0.661382
Inflammatory Monocytes	EMC6	-0.214213	0.441911	0.695551
CD8+ Stressed	AL589843.1	-0.232642	0.441698	0.700675
CD4+ Tregs	AP005019.1	-0.283414	0.441697	0.736368
M2 APOC1+ APOE+	CADPS2	-0.40434	0.441901	0.723401
CD4+ T memory	AL078581.4	-0.29381	0.441687	0.797769
CD36+ CAFs	CEP152	-0.371726	0.446245	0.992363
CD8+ ISG	NUTF2	-0.232975	0.441686	0.667798
Capillary Venous Endothelial Cells	DCUN1D4	-0.281905	0.445435	0.635074
CD4+ Tfh	RAB8A	-0.206552	0.441677	0.679442
Vascular CAFs	PROK1	-0.916116	0.446231	0.975852
CD4+ Tn	SRRM1	-0.166185	0.441671	0.769342
CD4+ T memory	SCMH1	-0.338843	0.441665	0.797769
CD36+ CAFs	TOR1AIP1	-0.326538	0.44622	0.992363
Matrix CAFs	TMEM18	-0.253	0.446218	0.999515
Matrix CAFs	AC106739.1	-0.532747	0.446217	0.999515
Immunoregulatroy PMNs	AP000442.1	-0.340661	0.441866	0.597688
STS Mesenchymal-like ECM Remodeling	KLRB1	-0.866613	0.443156	0.787316
NK cells CD56 low	SVIP	-0.229725	0.441656	0.822954
M2 APOC1+ APOE+	ANKRD36C	-0.274361	0.441864	0.723401
Vascular CAFs	PTBP1	-0.198424	0.446212	0.975852
CD8+ Activated	AP4M1	-0.277746	0.441652	0.646409
NK cells CD56 high	TCF4-AS1	-0.421479	0.44165	0.661367
STS Mesenchymal-like ECM Remodeling	ERI2	-0.339013	0.443149	0.787316
DCs AREG+	PAQR7	-0.346299	0.441858	0.757606
CD36+ CAFs	PLA2G4A	-0.468097	0.446206	0.992363
CD4+ Tregs	LY6H	-0.430533	0.441648	0.736368
DCs CD1c+	TMEM38B	-0.27491	0.44185	0.957384
DCs CD1c+	MAP3K9	-0.398225	0.441848	0.957384
Inflammatory Monocytes	EXOC6B	-0.338554	0.441844	0.695511
STS CTA high	PIP4K2A	-0.401871	0.443133	0.899082
Monocytes EREG+	TBC1D23	-0.241284	0.441843	0.929151
STS CTA high	MRAP2	-1.21905	0.443133	0.899082
STS Mesenchymal-like ECM Remodeling	KNL1	-1.00403	0.443132	0.787316
STS Mesenchymal-like Undiff.	SNAPC2	-0.329108	0.44312	0.794542
Inflammatory Monocytes	CD3D	-0.381182	0.441823	0.695511
CD8+ Exhausted	YIPF4	-0.249846	0.441611	0.582082
Mastocytes	SFXN5	-0.276392	0.44182	0.847348
STS Myofibroblastic	ZBTB44	-0.242665	0.4431	0.990181
Macro SELENOP+ SLC40A1+	FAM118B	-0.229402	0.44181	0.617808
CD8+ Exhausted	COMMD4	-0.240873	0.4416	0.582082
CD4+ Tfh	CEBPB	-0.260097	0.441599	0.679411
CD8+ GZMK+ Tm	ACP2	-0.275896	0.441595	0.659389
Capillary Venous Endothelial Cells	FAM107A	-0.430987	0.445348	0.635036
STS Immunomodulatory	FRMD5	-0.716915	0.443092	0.999998
CD4+ T memory	LAMA5	-0.435209	0.441573	0.797769
STS Mesenchymal-like Undiff.	IGHGP	-1.17366	0.443071	0.794542
STS Immunomodulatory	TBC1D5	-0.337581	0.443069	0.999998
CD4+ Th17	VOPP1	-0.218065	0.441562	0.741345
CD8+ Exhausted	VPS26C	-0.221533	0.441556	0.582082
CD4+ Th17	NIPAL4	-0.420544	0.441547	0.741345
Pericytes	TFCP2	-0.462054	0.4453	0.99256
Pericytes	RWDD4	-0.294242	0.445298	0.99256
CD4+ T memory	TMCC2	-0.281694	0.44154	0.797769
CD8+ ISG	GNA15	-0.328992	0.441537	0.667798
DCs CD1c+	SMIM35	-0.390519	0.441739	0.957384
DCs AREG+	DAAM1	-0.301017	0.441735	0.757606
Pericytes	TNFRSF19	-0.488781	0.445282	0.99256
CD4+ Th17	TSBP1-AS1	-0.42804	0.441523	0.741345
CD8+ GZMK+ Tm	SREK1	-0.189814	0.441523	0.659389
Monocytes EREG+	JPX	-0.23608	0.441732	0.929151
NK cells CD56 high	BSCL2	-0.190069	0.441522	0.661305
Capillary Venous Endothelial Cells	AL137186.2	-0.288803	0.445278	0.635036
STS Epithelial-like	RFFL	-0.315966	0.443019	0.654442
NA	TIA1	-0.287863	0.441727	0.603948
CD8+ Stressed	PLEKHN1	-0.290515	0.441511	0.70053
Matrix CAFs	BCOR	-0.359127	0.44607	0.999515
DCs CD1c+	ZNF382	-0.384551	0.441719	0.957384
STS Mesenchymal-like Undiff.	AL157895.1	-1.09793	0.443008	0.794542
STS Mesenchymal-like Undiff.	CHRNE	-0.517843	0.443004	0.794542
STS Myofibroblastic	MPP4	-0.639157	0.442996	0.990181
STS Myofibroblastic	PI16	-1.50226	0.442994	0.990181
Inflammatory Monocytes	MMP14	-0.292959	0.4417	0.695511
STS Mesenchymal-like Contactin+	LINC02223	-0.999342	0.442989	0.813372
CD8+ Early Activation	POC5	-0.190655	0.441488	0.715879
STS Mesenchymal-like ECM Remodeling	CHD7	-0.461802	0.442979	0.787243
CD4+ Tn	AC112770.1	-0.44316	0.441478	0.769342
Immunoregulatroy PMNs	INTS7	-0.251391	0.441685	0.597492
Macro SELENOP+ SLC40A1+	MRPS33	-0.229395	0.441685	0.617718
CD4+ T memory	KREMEN1	-0.415032	0.441475	0.797769
Arterial Endothelial Cells	PARK7	-0.269258	0.44523	0.999833
STS Proangiogenic	CACFD1	-1.03836	0.442972	0.999994
JAK2_high_STS	PGRMC1	-0.714306	0.442968	0.999869
STS Epithelial-like	AL359504.2	-0.707771	0.44296	0.654411
CD4+ Th17	C11orf65	-0.256761	0.441458	0.741345
STS Epithelial-like	ACSS3	-0.492455	0.442958	0.654411
CD8+ Early Activation	C17orf100	-0.294811	0.441453	0.715879
STS Epithelial-like	AUNIP	-0.638227	0.44295	0.654411
STS Proangiogenic	DHRS11	-1.10241	0.442949	0.999994
CD8+ Early Activation	MFSD3	-0.274702	0.441448	0.715879
M2 APOC1+ APOE+	AC073569.2	-0.362984	0.441657	0.72336
STS Myofibroblastic	ZNF556	-0.745741	0.442947	0.990181
CD4+ Tregs	TMC4	-0.334793	0.441446	0.736368
CD4+ Stressed	RNF19B	-0.243389	0.441444	0.642653
CD4+ T memory	FAM157C	-0.311506	0.441443	0.797769
CD4+ Activated	PCNX3	-0.304015	0.44144	0.817445
Inflammatory Monocytes	HSP90AA1	-0.310919	0.441648	0.695511
M2 APOC1+ APOE+	FCF1	-0.226148	0.441647	0.72336
STS Myofibroblastic	PTGS2	-0.540468	0.442937	0.990181
Immunoregulatroy PMNs	TCAF1	-0.254658	0.441647	0.59749
Matrix CAFs	LYPLA1	-0.230051	0.445995	0.999515
STS Immunomodulatory	ZBTB40	-0.245294	0.442931	0.999998
CD36+ CAFs	ALX3	-0.744436	0.445988	0.992363
STS Epithelial-like	MCF2L2	-0.767714	0.442924	0.654411
Matrix CAFs	AKAP6	-0.59949	0.445982	0.999515
JAK2_high_STS	ADGRE5	-1.80032	0.442909	0.999869
CD4+ Th17	PLXNA1	-0.288725	0.441408	0.741345
STS Mesenchymal-like Undiff.	SNRPF	-0.243659	0.442907	0.794542
CD8+ Early Activation	AARS2	-0.274512	0.441405	0.715879
DCs CD1c+	2025-03-07	-0.216151	0.441603	0.957384
STS Mesenchymal-like ECM Remodeling	AC023389.1	-0.727046	0.442892	0.787216
Tip Endothelial Cells	ZBTB40	-0.323242	0.445147	0.993277
Macro SELENOP+ SLC40A1+	ZNF791	-0.19139	0.441597	0.617705
Arterial Endothelial Cells	STARD13	-0.420964	0.445144	0.999833
CD8+ Early Activation	NHSL2	-0.221279	0.441378	0.715879
Arterial Endothelial Cells	TSTA3	-0.365269	0.445131	0.999833
CD8+ GZMK+ Tm	MGMT	-0.188403	0.441369	0.659259
CD4+ Activated	HECTD3	-0.293148	0.441369	0.817413
STS Immunomodulatory	FBXO9	-0.15132	0.442869	0.999998
CD4+ Tn	AP001831.1	-0.345472	0.441367	0.769342
M2 APOC1+ APOE+	TMEM191B	-0.391461	0.44157	0.72336
Matrix CAFs	LFNG	-0.387127	0.445917	0.999515
CD4+ Tn	AC015853.2	-0.445914	0.441348	0.769342
CD8+ Stressed	DEGS2	-0.460765	0.441345	0.700407
CD8+ Early Activation	COLGALT1	-0.204862	0.441341	0.715879
NK cells CD56 high	HOMER2	-0.260115	0.44134	0.661098
STS Mesenchymal-like ECM Remodeling	PATL1	-0.198014	0.442835	0.787216
NA	FBXL4	-0.296726	0.441544	0.603747
M2 APOC1+ APOE+	AC109361.1	-0.391257	0.441535	0.72336
STS Mesenchymal-like ECM Remodeling	PANK3	-0.134878	0.442821	0.787216
CD36+ CAFs	PTH1R	-0.580459	0.44588	0.992363
CD4+ Stressed	UBQLN1	-0.191075	0.441303	0.642571
Immunoregulatroy PMNs	ZNF672	-0.21959	0.441511	0.597405
DCs CD1c+	AL445213.2	-0.417701	0.441507	0.957384
CD8+ GZMK+ Tm	EEF1AKNMT	-0.20972	0.441297	0.659216
Matrix CAFs	MYO6	-0.32387	0.445856	0.999515
NA	NIN	-0.255274	0.441502	0.603747
CD4+ Th17	NPHP4	-0.236334	0.441279	0.741278
Capillary Venous Endothelial Cells	FGFR1	-0.257209	0.445032	0.634774
CD4+ Tn	U2AF1	-0.270743	0.441271	0.769342
STS Mesenchymal-like ECM Remodeling	BBS12	-0.580062	0.442771	0.787216
CD8+ Early Activation	ANKAR	-0.216232	0.441267	0.715879
CD36+ CAFs	ZBTB10	-0.318566	0.445822	0.992363
STS Proangiogenic	NRG2	-1.25843	0.44276	0.999994
STS Mesenchymal-like Undiff.	APCDD1	-0.824563	0.442759	0.794542
NA	ZFYVE26	-0.296832	0.441462	0.603747
DCs AREG+	MTFP1	-0.301301	0.441458	0.757606
CD4+ Tn	SELENOS	-0.187781	0.441248	0.769342
CD4+ Th17	TPCN1	-0.232324	0.441245	0.741278
Arterial Endothelial Cells	WDR27	-0.48075	0.444998	0.999833
Monocytes EREG+	MRC2	-0.305731	0.44144	0.929151
CD8+ Stressed	FHL2	-0.345904	0.441228	0.700368
Pericytes	FYTTD1	-0.300307	0.444985	0.99256
CD36+ CAFs	HCFC2	-0.303791	0.445788	0.992363
CD8+ Activated	ANKRD54	-0.208109	0.441221	0.645976
Mastocytes	CXCL6	-0.417679	0.44143	0.846898
CD8+ GZMK+ Tm	XYLT1	-0.327193	0.441215	0.659158
DCs AREG+	HSBP1L1	-0.331399	0.441414	0.757606
STS Epithelial-like	AC110772.2	-0.858119	0.442698	0.65436
CD36+ CAFs	PRPF3	-0.259579	0.445758	0.992363
CD4+ T memory	AL139260.1	-0.264471	0.441195	0.797769
STS Mesenchymal-like Undiff.	AC025569.1	-0.692656	0.442693	0.794542
STS Mesenchymal-like Undiff.	GPAT3	-0.734001	0.442689	0.794542
Mastocytes	APOOL	-0.269567	0.441395	0.846898
NA	PDGFB	-0.462643	0.441394	0.603747
M2 APOC1+ APOE+	PPM1A	-0.202895	0.441384	0.723278
Macro SELENOP+ SLC40A1+	PHF5A	-0.196101	0.44138	0.617472
M2 APOC1+ APOE+	XG	-0.395902	0.44138	0.723278
STS Epithelial-like	PROSER3	-0.442247	0.442658	0.654357
STS Mesenchymal-like Undiff.	DNAJC30	-0.233648	0.442655	0.794542
DCs CD1c+	ADGB	-0.409999	0.441361	0.957384
CD8+ Exhausted	GABARAPL1	-0.227704	0.44114	0.581864
CD36+ CAFs	DUSP5	-0.333522	0.445699	0.992363
CD4+ Tregs	HRH1	-0.420609	0.441134	0.736079
CD8+ Early Activation	GEMIN4	-0.268942	0.441133	0.715879
M2 APOC1+ APOE+	CCDC89	-0.39591	0.441336	0.723278
CD36+ CAFs	WASF2	-0.194084	0.445691	0.992363
STS Mesenchymal-like ECM Remodeling	AP001527.2	-0.679588	0.442628	0.787216
STS Myofibroblastic	AC093702.1	-0.739334	0.442627	0.990181
CD8+ GZMK+ Tm	OMD	-0.26462	0.441123	0.659085
STS Myofibroblastic	DNAI2	-0.827745	0.442618	0.990181
STS Epithelial-like	HR	-0.9055	0.442611	0.654344
Proinflammatory PMNs	IFT57	-0.253969	0.441312	0.689891
NA	PDS5B	-0.248656	0.441311	0.603747
STS Epithelial-like	PCSK7	-0.22641	0.442598	0.654344
Arterial Endothelial Cells	METTL4	-0.353093	0.444856	0.999833
NK cells CD56 high	AC072022.2	-0.435063	0.441093	0.660989
CD36+ CAFs	CIAO3	-0.384089	0.445658	0.992363
STS Mesenchymal-like ECM Remodeling	AP1S3	-0.664983	0.442592	0.787216
STS Immunomodulatory	PCLAF	-0.734822	0.442586	0.999998
CD8+ GZMK+ Tm	KCNB2	-0.438769	0.441067	0.659066
CD36+ CAFs	PPM1A	-0.292799	0.44563	0.992363
Granulocytes_NIBAN1_TXNIPhi	CIAO2A	-0.245342	0.441268	0.63666
Proinflammatory PMNs	ACTN2	-0.479442	0.441266	0.689891
CD4+ Tfh	RELT	-0.226506	0.441055	0.678779
STS Epithelial-like	SHE	-1.0336	0.442555	0.654344
Mastocytes	CAPRIN1	-0.17226	0.441263	0.846876
NK cells CD56 low	MGST2	-0.284618	0.441051	0.822229
STS Mesenchymal-like ECM Remodeling	STXBP5-AS1	-0.593226	0.442551	0.787216
CD4+ Tregs	LINC00665	-0.278073	0.441048	0.736015
CD4+ Th17	AP005131.1	-0.31481	0.441031	0.741025
CD8+ Early Activation	VPS11	-0.201746	0.441029	0.715879
DCs CD1c+	KRBOX1	-0.38702	0.441233	0.957384
STS Myofibroblastic	AL445248.1	-0.614605	0.442524	0.990181
Macro SELENOP+ SLC40A1+	FSTL1	-0.338852	0.441228	0.617312
Granulocytes_NIBAN1_TXNIPhi	YWHAH	-0.251063	0.441221	0.636649
CD4+ Stressed	SCAMP3	-0.218996	0.441004	0.642259
STS Mesenchymal-like ECM Remodeling	AC099778.1	-0.342108	0.442502	0.787216
Inflammatory Monocytes	AC116903.2	-0.389142	0.441209	0.69506
CD4+ Tfh	CYTIP	-0.25403	0.440999	0.678779
Arterial Endothelial Cells	STAG3	-0.418826	0.444746	0.999833
CD8+ GZMK+ Tm	AL356804.1	-0.225409	0.44098	0.659001
STS Mesenchymal-like ECM Remodeling	ATAD3B	-0.316691	0.442479	0.787216
DCs CD1c+	SIGLEC8	-0.400199	0.441184	0.957384
STS Proangiogenic	ODF2	-0.493466	0.442474	0.999994
STS Immunomodulatory	SNX5	-0.209129	0.442467	0.999998
CD8+ Stressed	KAZN	-0.26711	0.44096	0.700016
CD4+ Tregs	DLD	-0.18928	0.440947	0.735927
STS Epithelial-like	FHAD1	-0.86271	0.442448	0.654344
NK cells CD56 high	TNS1	-0.456692	0.440937	0.660851
NK cells CD56 high	STXBP4	-0.210121	0.440935	0.660851
CD8+ Early Activation	JTB	-0.205448	0.440935	0.715808
CD4+ Th17	CXCL5	-0.42772	0.440927	0.740932
Granulocytes_NIBAN1_TXNIPhi	MAU2	-0.25445	0.441136	0.636588
CD4+ T memory	CARS-AS1	-0.424761	0.440925	0.797769
NK cells CD56 low	MMADHC	-0.222873	0.440914	0.822073
CD4+ Tregs	AC108519.1	-0.286878	0.440913	0.735927
STS Epithelial-like	RAPGEF1	-0.220994	0.442411	0.654344
NK cells CD56 high	NAMPT	-0.196394	0.440908	0.660851
NK cells CD56 low	ARF4	-0.164368	0.440902	0.822073
Pericytes	RAI2	-0.434126	0.444662	0.99256
Macro SELENOP+ SLC40A1+	AL590617.2	-0.304232	0.441093	0.617191
Tip Endothelial Cells	ENO2	-0.439652	0.444644	0.993277
CD4+ Th17	ATR	-0.186669	0.440881	0.740932
STS Mesenchymal-like Undiff.	FAM207A	-0.269147	0.442381	0.794529
Proinflammatory PMNs	LIG1	-0.36475	0.441088	0.689737
Pericytes	IER3IP1	-0.226477	0.444636	0.99256
CD4+ Tregs	ATP2A1	-0.42953	0.440873	0.735927
Monocytes EREG+	LRCH1	-0.262605	0.44108	0.929151
STS Epithelial-like	ZBTB7C	-0.678829	0.442363	0.654344
NK cells CD56 high	AC084871.1	-0.280601	0.440859	0.660851
NK cells CD56 high	ARHGAP4	-0.18287	0.440859	0.660851
JAK2_high_STS	RRP9	-1.91104	0.442359	0.999869
CD8+ Early Activation	PEX13	-0.203048	0.440853	0.715808
NK cells CD56 high	ARHGEF6	-0.192751	0.440836	0.660851
CD8+ Early Activation	PIGM	-0.274863	0.440834	0.715808
CD4+ Tregs	TRIB3	-0.266791	0.440833	0.735927
JAK2_high_STS	MUL1	-2.08759	0.442335	0.999869
CD8+ Stressed	ERBB4	-0.449178	0.44083	0.699882
M2 APOC1+ APOE+	CCAR1	-0.194387	0.441034	0.723141
Tip Endothelial Cells	NUDT4	-0.389907	0.444587	0.993277
STS CTA high	N4BP1	-0.468262	0.442325	0.898843
Capillary Venous Endothelial Cells	SUZ12	-0.237657	0.444583	0.634245
CD4+ Tn	VPS28	-0.229768	0.440814	0.769342
Monocytes EREG+	PRR5	-0.311014	0.441023	0.929151
STS Mesenchymal-like Undiff.	METAP2	-0.174662	0.442311	0.794499
CD4+ T memory	GPR137C	-0.271639	0.440804	0.797769
STS Mesenchymal-like Undiff.	VMO1	-0.648282	0.442304	0.794499
STS Myofibroblastic	CHERP	-0.280102	0.4423	0.990181
STS Proangiogenic	MSTN	-1.2508	0.442298	0.999994
CD8+ Activated	LAMP3	-0.303931	0.44079	0.645468
M2 APOC1+ APOE+	PDE1A	-0.386175	0.440999	0.723141
CD36+ CAFs	ZNF398	-0.376159	0.445355	0.992363
Capillary Venous Endothelial Cells	NCOA6	-0.301278	0.44455	0.634245
Vascular CAFs	AL513166.1	-0.853773	0.445354	0.975852
Mastocytes	SPTLC1	-0.223712	0.440983	0.846439
CD36+ CAFs	FAAP100	-0.365498	0.445329	0.992363
NK cells CD56 low	AL691403.1	-0.340493	0.440758	0.822073
STS Immunomodulatory	GPR137C	-0.758587	0.442256	0.999998
STS Mesenchymal-like ECM Remodeling	SPEN	-0.174799	0.442255	0.787216
CD4+ Tregs	PNN	-0.198534	0.440752	0.735924
STS Epithelial-like	DIRC1	-0.872407	0.442247	0.654256
Arterial Endothelial Cells	BRPF3	-0.504505	0.444506	0.999833
DCs AREG+	UBL7-AS1	-0.313309	0.44095	0.757416
NK cells CD56 low	TMA16	-0.241158	0.44074	0.822073
Immunoregulatroy PMNs	TXN	-0.271177	0.440948	0.59694
CD4+ Tregs	SEC14L2	-0.221312	0.440734	0.735924
CD36+ CAFs	AL355612.1	-1.03727	0.445302	0.992363
CD4+ Tfh	OXSR1	-0.217579	0.440732	0.678634
CD8+ Early Activation	WWC2	-0.344099	0.440732	0.715808
CD36+ CAFs	TSPAN11	-0.523575	0.445298	0.992363
DCs AREG+	GCDH	-0.251739	0.440938	0.757416
CD8+ Early Activation	WDR19	-0.216691	0.440725	0.715808
CD4+ Tfh	EIF5A	-0.235596	0.440724	0.678634
DCs CD1c+	MED16	-0.251569	0.440929	0.957384
Matrix CAFs	TRAF6	-0.358677	0.445285	0.999515
CD4+ Tn	CFAP97D2	-0.439688	0.440714	0.769342
NK cells CD56 low	UBL7	-0.236793	0.440713	0.822073
CD8+ Activated	SETDB1	-0.21036	0.440712	0.645416
CD8+ Stressed	AKR1A1	-0.185266	0.440707	0.69976
CD8+ Activated	IL10	-0.294485	0.440691	0.645416
CD4+ Tn	BHLHE41	-0.443307	0.440691	0.769342
Inflammatory Monocytes	RNF31	-0.254704	0.440893	0.694684
CD8+ Early Activation	XPOT	-0.181276	0.44068	0.715808
Mastocytes	LINC02734	-0.408691	0.440882	0.846438
Inflammatory Monocytes	AL355512.1	-0.373659	0.44088	0.694684
CD4+ Tregs	IL11RA	-0.272467	0.440668	0.735924
CD8+ Stressed	PNMA3	-0.441572	0.440666	0.69976
CD4+ Tfh	PNPLA2	-0.232272	0.440666	0.678634
CD36+ CAFs	LINC02610	-0.704398	0.445225	0.992363
CD8+ Early Activation	JSRP1	-0.294655	0.440654	0.715808
CD36+ CAFs	CCNA2	-0.718507	0.445218	0.992363
STS CTA high	IQCB1	-0.405034	0.442147	0.898753
STS CTA high	PSAP	-0.591487	0.442134	0.898753
Pericytes	TCIM	-0.45245	0.444394	0.99256
CD4+ Activated	ZBTB46	-0.306171	0.440629	0.816938
M2 APOC1+ APOE+	LKAAEAR1	-0.397751	0.440838	0.722964
M2 APOC1+ APOE+	DFFB	-0.33608	0.440836	0.722964
CD8+ Exhausted	TSHZ1	-0.247613	0.440625	0.581387
CD4+ Tregs	RASAL3	-0.206615	0.440624	0.735924
STS Immunomodulatory	RASL11A	-0.622932	0.442127	0.999998
Vascular CAFs	SPCS2	-0.200733	0.445189	0.975852
STS Myofibroblastic	TMEM106B	-0.179719	0.442122	0.990181
CD8+ ISG	CTDSPL2	-0.21639	0.440612	0.666768
JAK2_high_STS	POLI	-1.57982	0.442113	0.999869
STS Myofibroblastic	CXorf56	-0.17925	0.442111	0.990181
Mastocytes	KIAA1257	-0.424211	0.440808	0.846401
DCs CD1c+	ZNF28	-0.271158	0.440804	0.957384
CD8+ Stressed	MINCR	-0.317025	0.440591	0.699722
CD4+ Tregs	ZNF616	-0.245085	0.44059	0.735924
CD4+ Tfh	TGFBR2	-0.224591	0.440589	0.678634
Vascular CAFs	SOX2-OT	-0.852706	0.44516	0.975852
CD4+ Tfh	MED26	-0.215325	0.440589	0.678634
CD4+ Tn	CRYBA1	-0.443499	0.440588	0.769342
CD4+ Stressed	DCAF1	-0.235048	0.440585	0.641956
Proinflammatory PMNs	PIGA	-0.270785	0.440795	0.689411
NK cells CD56 high	FAM207A	-0.21076	0.440584	0.660745
CD8+ Early Activation	SNTG1	-0.441426	0.440581	0.715808
Proinflammatory PMNs	PPP6R3	-0.264315	0.440787	0.689411
CD8+ Early Activation	SLC9A5	-0.323944	0.440573	0.715808
JAK2_high_STS	RFNG	-1.57501	0.442075	0.999869
CD8+ Stressed	RIMS1	-0.480363	0.440571	0.699722
Capillary Venous Endothelial Cells	TGIF2	-0.25776	0.444333	0.634099
CD8+ ISG	CYB561A3	-0.265562	0.440567	0.666766
Immunoregulatroy PMNs	PECR	-0.283246	0.440769	0.596767
CD4+ Th17	DHX15	-0.184046	0.440558	0.74064
CD4+ Activated	FASTKD2	-0.211661	0.440555	0.816938
STS Mesenchymal-like ECM Remodeling	MRPL20-AS1	-0.319074	0.442058	0.787069
CD36+ CAFs	EVI2A	-0.800982	0.445122	0.992363
NK cells CD56 high	AC016831.7	-0.358812	0.440543	0.660745
NK cells CD56 low	EXOC1	-0.193154	0.440537	0.822073
DCs CD1c+	KIAA0895	-0.40606	0.440744	0.957384
Capillary Venous Endothelial Cells	SPPL2A	-0.264292	0.444296	0.634099
CD8+ Early Activation	C12orf74	-0.422976	0.440529	0.715808
Matrix CAFs	ENTR1	-0.261565	0.445098	0.999515
NA	ITGAD	-0.54662	0.440733	0.603223
DCs CD1c+	SLC66A1	-0.273662	0.44073	0.957384
CD4+ Tfh	UCKL1	-0.250252	0.440511	0.678634
CD8+ GZMK+ Tm	HIST1H3C	-0.439177	0.440511	0.658429
Vascular CAFs	PSMA2	-0.223646	0.445081	0.975852
STS Mesenchymal-like ECM Remodeling	NR4A2	-0.318191	0.442012	0.787068
CD8+ Stressed	AC027514.1	-0.430056	0.440502	0.699722
CD8+ Early Activation	WDR35	-0.261187	0.440501	0.715808
STS Epithelial-like	NELFA	-0.173261	0.442002	0.653948
STS Mesenchymal-like ECM Remodeling	DNAJC11	-0.184083	0.441992	0.787068
STS Immunomodulatory	ANAPC10	-0.181513	0.441991	0.999998
STS Myofibroblastic	CASK	-0.244997	0.441983	0.990181
DCs AREG+	SRSF7	-0.243693	0.440687	0.757279
CD36+ CAFs	FER	-0.446347	0.445049	0.992363
M2 APOC1+ APOE+	CAMSAP1	-0.2541	0.440686	0.722904
CD4+ Th17	ZNF169	-0.294976	0.440476	0.740584
CD4+ Th17	ZNF584	-0.291116	0.440475	0.740584
CD8+ GZMK+ Tm	ANKFN1	-0.438776	0.440471	0.658429
Mastocytes	AC104695.2	-0.438397	0.440675	0.846401
CD8+ Early Activation	DIRC3-AS1	-0.428275	0.440462	0.715808
CD8+ Activated	AC010168.2	-0.224089	0.440461	0.645235
Pericytes	TP53I11	-0.414397	0.444224	0.99256
Macro SELENOP+ SLC40A1+	AC079142.1	-0.338198	0.440665	0.616946
Inflammatory Monocytes	SLC8A2	-0.416253	0.440665	0.694525
Granulocytes_NIBAN1_TXNIPhi	AL445524.1	-0.392598	0.44066	0.636123
Matrix CAFs	SH3PXD2A	-0.266474	0.445017	0.999515
STS Epithelial-like	MROH7	-0.856604	0.441947	0.653948
Mastocytes	CBWD5	-0.342928	0.440647	0.846401
Immunoregulatroy PMNs	CPSF1	-0.253186	0.440635	0.596713
Immunoregulatroy PMNs	GORASP1	-0.247034	0.440625	0.596713
STS Immunomodulatory	WBP11	-0.170682	0.441913	0.999998
NK cells CD56 low	UEVLD	-0.225282	0.440409	0.822073
STS Myofibroblastic	EXPH5	-0.789279	0.441911	0.990181
Proinflammatory PMNs	NLK	-0.295655	0.440616	0.689282
Capillary Venous Endothelial Cells	YPEL3	-0.236757	0.444168	0.634099
Proinflammatory PMNs	ARHGAP24	-0.335076	0.440609	0.689282
CD8+ ISG	MIR29B2CHG	-0.265024	0.440392	0.666568
CD8+ Stressed	PAGE5	-0.41797	0.440392	0.699625
STS Mesenchymal-like ECM Remodeling	TDP2	-0.179242	0.441895	0.787022
CD4+ Stressed	SLC2A1	-0.228552	0.440387	0.64179
Inflammatory Monocytes	C14orf93	-0.280905	0.440589	0.694472
CD36+ CAFs	SYK	-0.710824	0.444949	0.992363
Inflammatory Monocytes	AC067930.3	-0.367667	0.440584	0.694472
NK cells CD56 low	ZNF83	-0.205742	0.440365	0.822073
CD4+ Th17	PARTICL	-0.413362	0.440365	0.74056
CD36+ CAFs	KRBOX1	-0.410774	0.444934	0.992363
CD4+ Stressed	RPUSD3	-0.239625	0.44036	0.64179
Pericytes	SLC39A3	-0.378679	0.444124	0.99256
STS Myofibroblastic	TNRC6A	-0.226454	0.441853	0.990181
Immunoregulatroy PMNs	SLC7A7	-0.268435	0.440557	0.596708
STS Epithelial-like	FARS2	-0.267186	0.44185	0.653948
Monocytes EREG+	EXOC1	-0.209377	0.440554	0.929151
Inflammatory Monocytes	WDR77	-0.264085	0.44055	0.694472
STS Epithelial-like	LINC01393	-0.68029	0.44184	0.653948
M2 APOC1+ APOE+	TPSB2	-0.691844	0.440544	0.722772
STS Epithelial-like	TTC30A	-0.374665	0.441823	0.653948
Mastocytes	TMEM128	-0.251924	0.440522	0.846401
Matrix CAFs	AC003991.1	-0.700251	0.444881	0.999515
CD4+ Tregs	PLA2G4B	-0.286317	0.440306	0.735826
STS Epithelial-like	AL583785.1	-0.963828	0.441792	0.653948
NK cells CD56 low	LHFPL6	-0.339136	0.440287	0.822073
NK cells CD56 low	HK1	-0.201974	0.440282	0.822073
Monocytes EREG+	TRIM5	-0.287186	0.440492	0.929151
Vascular CAFs	SNX21	-0.378388	0.444855	0.975852
CD4+ T memory	CHRNA10	-0.283333	0.440271	0.797425
STS Mesenchymal-like Undiff.	AC099850.1	-0.559966	0.441775	0.793868
CD8+ ISG	TMED8	-0.255487	0.440268	0.666446
M2 APOC1+ APOE+	NIBAN1	-0.373153	0.440472	0.722726
CD4+ Tregs	AC068389.1	-0.4243	0.44026	0.735826
Capillary Venous Endothelial Cells	TBC1D20	-0.247064	0.444028	0.633984
Mastocytes	CACNG3	-0.407497	0.440466	0.846401
CD8+ ISG	PLCD1	-0.293006	0.440255	0.666446
DCs CD1c+	ZNF83	-0.231886	0.440459	0.957384
Pericytes	AC138649.1	-0.397631	0.444011	0.99256
CD8+ Activated	NLGN1	-0.424719	0.440239	0.645034
CD4+ Stressed	SLC25A24	-0.233322	0.440239	0.641726
CD36+ CAFs	AL121603.2	-0.473245	0.444806	0.992363
DCs CD1c+	FAM122C	-0.285447	0.440437	0.957384
CD36+ CAFs	MIR181A2HG	-0.697347	0.4448	0.992363
STS Epithelial-like	BX284668.6	-0.633633	0.441728	0.653948
STS CTA high	PPFIA2	-1.70866	0.441725	0.89852
Proinflammatory PMNs	SNHG19	-0.338821	0.440429	0.689282
Proinflammatory PMNs	GPALPP1	-0.250914	0.440427	0.689282
CD4+ Tn	ZNF883	-0.442672	0.440209	0.769026
M2 APOC1+ APOE+	SIX5	-0.38257	0.440417	0.722713
CD4+ Tfh	ARHGEF26	-0.273892	0.440204	0.678431
CD4+ T memory	MARS	-0.201304	0.440203	0.797395
Mastocytes	KCTD20	-0.224422	0.440411	0.846401
STS CTA high	N6AMT1	-0.530689	0.441704	0.89852
Pericytes	PIK3C3	-0.401307	0.443966	0.99256
M2 TREM2+ SPP1+	CD37	-0.235892	0.440402	0.756078
CD4+ Tn	U2AF1L5	-0.445816	0.440192	0.769026
CD4+ Tn	STAT2	-0.219577	0.440186	0.769026
M2 APOC1+ APOE+	POLN	-0.394146	0.440381	0.722713
CD8+ Early Activation	ATP1A1	-0.197051	0.440168	0.715632
Inflammatory Monocytes	FAM135B	-0.372809	0.440373	0.694333
CD8+ GZMK+ Tm	MIGA2	-0.201477	0.440162	0.658166
Inflammatory Monocytes	FAM118B	-0.247871	0.440371	0.694333
CD4+ Activated	RNF19B	-0.234091	0.440159	0.816938
STS Epithelial-like	PTCH1	-0.650065	0.441662	0.653948
CD4+ Tregs	MTFR2	-0.266995	0.440158	0.73574
STS Mesenchymal-like ECM Remodeling	AL031293.1	-0.881279	0.441662	0.78677
M2 APOC1+ APOE+	TOX2	-0.374985	0.440365	0.722713
Pericytes	LMLN	-0.328739	0.443924	0.99256
NA	M6PR	-0.215432	0.440363	0.602947
Inflammatory Monocytes	TIMM8A	-0.301186	0.44036	0.694333
STS CTA high	PRDX1	-0.540858	0.441653	0.89852
STS Mesenchymal-like ECM Remodeling	PPAT	-0.259182	0.441653	0.78677
CD8+ Early Activation	ARHGAP33	-0.307228	0.440146	0.715632
CD4+ Tfh	ATP10D	-0.258433	0.440139	0.678431
CD4+ Tregs	SSR4	-0.192385	0.440134	0.73574
CD8+ ISG	NDUFS1	-0.206438	0.440131	0.666446
CD8+ Exhausted	C8orf76	-0.213421	0.440128	0.581034
DCs AREG+	DAB2	-0.374049	0.440338	0.757009
CD8+ Activated	FIGNL1	-0.220078	0.440122	0.644924
NK cells CD56 high	AMZ1	-0.251166	0.44012	0.660375
CD4+ Th17	AC060780.1	-0.272342	0.440119	0.740228
STS Mesenchymal-like ECM Remodeling	PRMT6	-0.412785	0.441618	0.78677
NK cells CD56 low	RTN3	-0.187693	0.440113	0.822073
DCs CD1c+	ZNF616	-0.340564	0.440318	0.957384
STS CTA high	DCUN1D5	-0.552811	0.441613	0.89852
STS Myofibroblastic	VDAC2	-0.280006	0.441609	0.990181
CD4+ Tn	RARRES2	-0.329087	0.440098	0.769026
M2 TREM2+ SPP1+	USP1	-0.208001	0.440299	0.756078
M2 APOC1+ APOE+	ATP6V0D1	-0.204898	0.440297	0.722713
CD8+ GZMK+ Tm	AL109935.1	-0.263447	0.440084	0.658115
Matrix CAFs	RESF1	-0.369974	0.444659	0.999515
CD4+ T memory	AC078777.1	-0.430388	0.440081	0.79727
M2 TREM2+ SPP1+	DDX6	-0.204943	0.44028	0.756078
CD8+ Activated	RAD1	-0.191704	0.440069	0.644909
CD8+ Stressed	ZNF433	-0.287437	0.440069	0.699184
CD8+ Early Activation	PTPN14	-0.240919	0.440057	0.71561
STS Myofibroblastic	GNAQ	-0.233343	0.441553	0.990181
STS Mesenchymal-like ECM Remodeling	WDR44	-0.236614	0.441551	0.78677
CD36+ CAFs	SYBU	-0.813075	0.44462	0.992363
STS Proangiogenic	WSCD2	-1.46148	0.441549	0.999994
Tip Endothelial Cells	PHLPP1	-0.515583	0.443814	0.993277
CD8+ Activated	CCAR1	-0.190453	0.440043	0.644909
STS Myofibroblastic	TXNIP	-0.406341	0.441544	0.990181
Capillary Venous Endothelial Cells	RNF114	-0.281797	0.443804	0.633794
Tip Endothelial Cells	ADCY4	-0.270868	0.443802	0.993277
CD4+ Th17	CRPPA	-0.281363	0.440031	0.740162
Inflammatory Monocytes	LCA5	-0.388757	0.440239	0.694323
CD8+ Early Activation	ARNTL2	-0.32652	0.440027	0.71561
CD4+ Th17	TMEM41B	-0.193663	0.440021	0.740162
Arterial Endothelial Cells	GPI	-0.311605	0.443789	0.999833
CD8+ GZMK+ Tm	PIK3R2	-0.286686	0.440017	0.658079
STS Mesenchymal-like ECM Remodeling	PRELID3A	-0.304985	0.441519	0.78677
Inflammatory Monocytes	NANS	-0.234874	0.440223	0.694323
CD8+ ISG	CDC73	-0.215016	0.440005	0.666446
STS Myofibroblastic	GALNT17	-1.08937	0.441508	0.990181
CD8+ GZMK+ Tm	KATNAL1	-0.194691	0.440002	0.658079
STS Mesenchymal-like Undiff.	PRDM16	-0.769186	0.441507	0.793628
CD4+ Tn	MIS12	-0.190431	0.440001	0.769017
CD4+ T memory	EFEMP2	-0.457596	0.439995	0.79721
CD8+ Stressed	LINC00824	-0.345094	0.439994	0.699139
JAK2_high_STS	RRAD	-3.27571	0.4415	0.999869
Tip Endothelial Cells	POC1B-AS1	-0.487794	0.443763	0.993277
CD4+ Th17	ADGRL4	-0.334467	0.43999	0.740162
CD4+ Tn	C2orf88	-0.274201	0.439989	0.769017
CD36+ CAFs	STIP1	-0.234704	0.444565	0.992363
CD4+ Tregs	CYYR1	-0.4347	0.439986	0.735695
CD8+ Stressed	BRD7	-0.178168	0.439985	0.699139
STS Proangiogenic	AC005775.1	-1.0442	0.44149	0.999994
STS Mesenchymal-like Undiff.	ALX1	-0.963243	0.441488	0.793628
STS Mesenchymal-like ECM Remodeling	WDR90	-0.352826	0.441486	0.78677
CD4+ Tn	PLOD3	-0.202643	0.439978	0.769017
CD8+ Exhausted	TRIM4	-0.189166	0.439973	0.580929
CD4+ Tn	SNRNP27	-0.221718	0.439971	0.769017
STS Myofibroblastic	C5orf51	-0.165512	0.441467	0.990181
DCs CD1c+	PMS2	-0.239075	0.44017	0.957384
CD8+ Early Activation	AL450992.3	-0.296473	0.439955	0.71561
CD8+ Activated	LINC00926	-0.416145	0.439953	0.644864
Inflammatory Monocytes	CNN3	-0.351022	0.440162	0.694323
CD8+ Early Activation	LINC01235	-0.317788	0.43995	0.71561
NK cells CD56 high	BCORL1	-0.200071	0.439943	0.66024
STS Mesenchymal-like ECM Remodeling	INO80	-0.179258	0.441447	0.78677
CD4+ Th17	HSPH1	-0.228634	0.439938	0.740162
Inflammatory Monocytes	AC003102.1	-0.371181	0.440146	0.694323
CD36+ CAFs	CCL3L1	-0.829499	0.444513	0.992363
Immunoregulatroy PMNs	ZNF224	-0.248107	0.440135	0.596284
CD4+ Tregs	ADAMTSL1	-0.286799	0.43992	0.735666
Arterial Endothelial Cells	JHY	-0.485645	0.443689	0.999833
CD4+ Th17	MEG3	-0.338579	0.439916	0.740162
CD8+ Early Activation	ABCE1	-0.200191	0.439909	0.71561
Arterial Endothelial Cells	TMBIM4	-0.261355	0.44368	0.999833
Capillary Venous Endothelial Cells	NDUFAF6	-0.283453	0.443675	0.633674
CD4+ T memory	CCDC171	-0.226289	0.439892	0.797169
Arterial Endothelial Cells	GPRC5C	-0.41933	0.443662	0.999833
CD8+ GZMK+ Tm	ZNF300	-0.438534	0.439887	0.658015
NA	HMGN4	-0.257463	0.440081	0.602655
JAK2_high_STS	TIMM17A	-1.63346	0.441376	0.999869
Matrix CAFs	ZFYVE27	-0.351343	0.444448	0.999515
Vascular CAFs	FOXN3	-0.322808	0.444444	0.975852
M2 APOC1+ APOE+	ADAMTSL1	-0.387279	0.440075	0.722591
Inflammatory Monocytes	ABCE1	-0.21477	0.440068	0.69432
STS Immunomodulatory	CCT4	-0.169053	0.441363	0.999998
M2 TREM2+ SPP1+	PSME1	-0.228381	0.440066	0.756078
NK cells CD56 low	CCZ1	-0.211181	0.439853	0.822073
CD8+ Activated	HTRA4	-0.237067	0.43985	0.644774
CD4+ Tregs	AL139095.4	-0.301739	0.439849	0.735628
Inflammatory Monocytes	MSX1	-0.414307	0.440055	0.69432
CD4+ Activated	OSBPL3	-0.296994	0.439844	0.816577
JAK2_high_STS	RABIF	-1.97183	0.44135	0.999869
NK cells CD56 high	PPP2R5B	-0.281302	0.439836	0.660145
STS Mesenchymal-like Contactin+	MEDAG	-0.876153	0.441336	0.812836
CD4+ Th17	MCMDC2	-0.416212	0.439816	0.740162
STS Epithelial-like	CBLN3	-0.660699	0.441321	0.653671
Immunoregulatroy PMNs	TMEM70	-0.218902	0.44002	0.596177
STS Proangiogenic	NUFIP2	-0.56065	0.441313	0.999994
CD4+ Activated	SNX29	-0.2615	0.439803	0.816577
Mastocytes	TLE4	-0.235886	0.440013	0.845868
CD4+ Th17	GSTO2	-0.252457	0.439798	0.740162
CD4+ Tn	AC093817.2	-0.446668	0.439797	0.769017
DCs CD1c+	TMEM54	-0.398415	0.439997	0.957384
CD4+ Activated	ALDH9A1	-0.20387	0.439783	0.816577
CD4+ Activated	MCMBP	-0.214565	0.43978	0.816577
Pericytes	AGPAT5	-0.282036	0.443549	0.99256
CD8+ Early Activation	TPSB2	-0.328035	0.439775	0.71561
STS Mesenchymal-like Contactin+	TMA7	-0.26959	0.441274	0.812836
CD8+ GZMK+ Tm	PABPC1L	-0.2001	0.439767	0.657899
Immunoregulatroy PMNs	MMP24OS	-0.211338	0.439968	0.596177
DCs CD1c+	TET2	-0.291775	0.439967	0.957384
Granulocytes_NIBAN1_TXNIPhi	OCIAD1	-0.213718	0.439961	0.635503
CD8+ Stressed	MAP1B	-0.333908	0.439745	0.698962
STS CTA high	SREK1IP1	-0.318739	0.441247	0.898414
CD4+ Tn	RNF128	-0.438912	0.439735	0.769017
CD4+ Stressed	COX8A	-0.202124	0.439734	0.641207
CD4+ Th17	SCAP	-0.202535	0.439732	0.740162
Arterial Endothelial Cells	RPS10	-0.493645	0.443495	0.999833
STS Proangiogenic	ETV4	-1.17931	0.441222	0.999994
CD8+ Exhausted	CEP63	-0.245011	0.439714	0.580651
CD8+ Exhausted	POLR2F	-0.219327	0.439699	0.580651
CD4+ Th17	LINC01483	-0.293056	0.439694	0.740162
Vascular CAFs	ZFHX4	-0.446617	0.444271	0.975852
Proinflammatory PMNs	ZNF689	-0.331222	0.439898	0.688866
CD4+ T memory	LRRC4C	-0.426785	0.439685	0.796933
Monocytes EREG+	ACTN2	-0.465235	0.439892	0.929151
CD8+ Early Activation	AC090192.2	-0.443873	0.439674	0.71561
NK cells CD56 low	OSER1-DT	-0.218702	0.439667	0.822066
CD36+ CAFs	AL590006.1	-0.708381	0.444247	0.992363
CD36+ CAFs	ANO4	-0.708381	0.444247	0.992363
CD36+ CAFs	AC008056.1	-0.708381	0.444247	0.992363
Inflammatory Monocytes	AC027031.2	-0.365687	0.439872	0.694279
DCs CD1c+	ARSB	-0.228737	0.439871	0.957384
Immunoregulatroy PMNs	UXS1	-0.212987	0.43987	0.596123
NK cells CD56 high	AL049779.4	-0.28872	0.439654	0.659936
STS Mesenchymal-like Undiff.	ASNS	-0.714377	0.44116	0.793259
DCs CD1c+	AP000676.5	-0.410116	0.439861	0.957384
Arterial Endothelial Cells	SNRPE	-0.371342	0.443418	0.999833
CD4+ T memory	LINC01133	-0.456528	0.439642	0.796933
STS Immunomodulatory	COPS5	-0.181566	0.441146	0.999998
CD8+ Early Activation	COMP	-0.477291	0.439639	0.71561
CD36+ CAFs	AASDH	-0.267113	0.44422	0.992363
CD8+ Stressed	AC093297.2	-0.435061	0.439637	0.698937
CD36+ CAFs	ZNF766	-0.321099	0.444218	0.992363
CD4+ T memory	CXCL10	-0.482279	0.439634	0.796933
Capillary Venous Endothelial Cells	SUV39H2	-0.338105	0.443406	0.633418
Granulocytes_NIBAN1_TXNIPhi	SUPT5H	-0.223235	0.43983	0.635429
CD36+ CAFs	NRG4	-0.699995	0.4442	0.992363
CD36+ CAFs	LMTK3	-0.699995	0.4442	0.992363
CD36+ CAFs	AC090197.1	-0.699995	0.4442	0.992363
CD36+ CAFs	PAX9	-0.699995	0.4442	0.992363
CD36+ CAFs	CDH20	-0.699995	0.4442	0.992363
Monocytes EREG+	PSEN1	-0.287867	0.439812	0.929151
Mastocytes	HAVCR2	-0.220176	0.439812	0.845733
Inflammatory Monocytes	AL132800.1	-0.357814	0.439808	0.694247
CD4+ T memory	ZWINT	-0.311717	0.439594	0.796933
CD4+ T memory	STX7	-0.201375	0.439592	0.796933
CD4+ Stressed	SERPINI1	-0.260131	0.439589	0.641179
Capillary Venous Endothelial Cells	STRADA	-0.296487	0.443361	0.633418
CD4+ T memory	PPP2R3A	-0.382049	0.439582	0.796933
CD8+ Early Activation	PALM2-AKAP2	-0.237508	0.439581	0.71561
DCs AREG+	PBXIP1	-0.259765	0.439791	0.756491
CD4+ Th17	AC026202.2	-0.290631	0.439575	0.740133
CD36+ CAFs	ETV1	-0.361697	0.444154	0.992363
M2 APOC1+ APOE+	SNAI2	-0.370317	0.43978	0.722462
STS Mesenchymal-like Undiff.	COL19A1	-0.854839	0.441077	0.793203
Macro SELENOP+ SLC40A1+	BRMS1	-0.198781	0.43978	0.616023
CD8+ Stressed	AC092053.3	-0.311164	0.439566	0.698895
CD8+ Activated	AC018754.1	-0.32744	0.439559	0.644409
Monocytes EREG+	TRIB1	-0.286786	0.439764	0.929151
NA	ERGIC2	-0.221049	0.43976	0.602316
CD4+ Tfh	CBLL1	-0.188463	0.439549	0.677764
Inflammatory Monocytes	LETMD1	-0.251925	0.439758	0.694247
CD8+ Activated	MRPL14	-0.186559	0.439545	0.644409
CD8+ Activated	LANCL2	-0.219435	0.439533	0.644409
CD8+ Early Activation	KATNB1	-0.280959	0.439521	0.71561
CD36+ CAFs	CEP170B	-0.357407	0.4441	0.992363
M2 TREM2+ SPP1+	CALM2	-0.228031	0.439721	0.756078
STS Mesenchymal-like Undiff.	AC110995.1	-0.744404	0.441018	0.793203
STS Myofibroblastic	FTCDNL1	-0.973115	0.441013	0.990181
Vascular CAFs	NPR3	-0.948663	0.444087	0.975852
M2 APOC1+ APOE+	PCAT19	-0.370916	0.439714	0.722462
JAK2_high_STS	CDK5RAP2	-0.884111	0.441008	0.999869
CD8+ Activated	ISLR	-0.478761	0.4395	0.644409
Arterial Endothelial Cells	TMEM126B	-0.283384	0.443273	0.999833
CD4+ Th17	POMT1	-0.220725	0.439497	0.740082
STS Mesenchymal-like ECM Remodeling	MTFMT	-0.174818	0.441004	0.786574
CD4+ Stressed	ABL1	-0.281328	0.439494	0.641115
STS Mesenchymal-like Contactin+	NOP56	-0.351704	0.441	0.812739
STS Mesenchymal-like Undiff.	FGF10	-0.813904	0.440997	0.793203
CD4+ Tregs	RFT1	-0.196011	0.439489	0.735268
M2 APOC1+ APOE+	NTRK2	-0.41245	0.439695	0.722462
Granulocytes_NIBAN1_TXNIPhi	PLD2	-0.291592	0.439694	0.635398
CD8+ ISG	PGM2	-0.22916	0.439483	0.666053
M2 APOC1+ APOE+	C7orf25	-0.386476	0.439691	0.722462
Proinflammatory PMNs	TCTA	-0.256576	0.439679	0.688721
CD8+ Stressed	BCKDHA	-0.196226	0.439456	0.698794
Immunoregulatroy PMNs	LINC02785	-0.282291	0.439666	0.595944
STS CTA high	CYFIP1	-0.334296	0.44096	0.898083
CD8+ Activated	ZNF584	-0.27653	0.439452	0.644409
Mastocytes	LINC01876	-0.405635	0.43966	0.845733
NK cells CD56 high	NDUFAF3	-0.202891	0.439445	0.659707
STS Proangiogenic	SUSD2	-1.53177	0.440952	0.999994
Pericytes	WNK3	-0.467988	0.443206	0.99256
CD4+ Tn	TRIM7	-0.446004	0.439429	0.768634
CD8+ Activated	BTBD10	-0.239488	0.439428	0.644409
NK cells CD56 high	SLC22A18	-0.278293	0.439426	0.659707
DCs AREG+	NUFIP2	-0.243068	0.439623	0.756418
CD4+ T memory	THSD8	-0.437875	0.439411	0.796933
Matrix CAFs	VIPR1	-0.619576	0.443989	0.999515
Mastocytes	RPARP-AS1	-0.366744	0.439608	0.845733
STS Immunomodulatory	PPIL4	-0.189545	0.440905	0.999998
CD4+ T memory	EPHA3	-0.438848	0.439397	0.796933
Tip Endothelial Cells	TAPBP	-0.240339	0.443169	0.993277
M2 APOC1+ APOE+	AC009950.1	-0.310777	0.4396	0.722462
Granulocytes_NIBAN1_TXNIPhi	SMIM29	-0.261911	0.439597	0.635314
Immunoregulatroy PMNs	TBC1D13	-0.247628	0.439584	0.595883
STS Myofibroblastic	ERMP1	-0.31876	0.440867	0.990181
JAK2_high_STS	HRH1	-3.09951	0.440859	0.999869
Proinflammatory PMNs	NFKBIE	-0.266893	0.439561	0.688601
CD8+ ISG	NHP2	-0.235335	0.43935	0.665918
CD8+ GZMK+ Tm	CCNC	-0.182378	0.439342	0.657587
M2 APOC1+ APOE+	EML2-AS1	-0.388541	0.439549	0.722462
DCs CD1c+	LMBR1	-0.274339	0.439543	0.957384
Tip Endothelial Cells	ECE1	-0.212203	0.443103	0.993277
CD4+ Activated	BRAP	-0.208426	0.439324	0.816309
STS Mesenchymal-like Contactin+	AARS	-0.358034	0.440831	0.812686
CD8+ Exhausted	CFAP298	-0.223221	0.439319	0.580419
Monocytes EREG+	TRMT5	-0.322143	0.43953	0.929151
Proinflammatory PMNs	CEP131	-0.361445	0.439519	0.688601
M2 APOC1+ APOE+	ZNF563	-0.364911	0.439519	0.722462
STS Myofibroblastic	DCAF7	-0.207462	0.440815	0.990181
JAK2_high_STS	PDE8A	-1.11662	0.440814	0.999869
CD4+ Tregs	TGFB3	-0.308371	0.439288	0.735093
Inflammatory Monocytes	SCAF1	-0.253732	0.439486	0.694072
STS Epithelial-like	CYLD	-0.25686	0.440773	0.652972
M2 APOC1+ APOE+	TRIM16	-0.355166	0.439474	0.722462
Granulocytes_NIBAN1_TXNIPhi	CPEB2	-0.252569	0.439471	0.635189
STS Mesenchymal-like Contactin+	NUFIP1	-0.275638	0.440768	0.812686
CD4+ T memory	ZNF300	-0.433273	0.439257	0.796933
STS Mesenchymal-like Undiff.	LINC01257	-0.937789	0.440765	0.793056
CD4+ Th17	SLC13A4	-0.297565	0.439252	0.739835
STS Epithelial-like	KSR1	-0.488864	0.44076	0.652972
Capillary Venous Endothelial Cells	APCDD1	-0.425912	0.443023	0.633064
DCs CD1c+	ADAMTS7	-0.411395	0.439455	0.957384
Pericytes	USP7	-0.190628	0.443021	0.99256
CD4+ Th17	ARHGEF35	-0.268306	0.439241	0.739835
CD4+ Tn	SF3B6	-0.219605	0.439237	0.768387
Monocytes EREG+	CCDC146	-0.311764	0.439446	0.929151
STS Epithelial-like	PPP1R26-AS1	-0.919154	0.440743	0.652972
CD4+ Activated	VIRMA	-0.193032	0.43923	0.816233
Pericytes	EFTUD2	-0.313583	0.442995	0.99256
STS Mesenchymal-like Undiff.	RAB15	-0.645533	0.440726	0.793056
CD8+ Exhausted	BCAS3	-0.38408	0.439217	0.580334
CD4+ Tn	AC008443.5	-0.318274	0.439216	0.768387
JAK2_high_STS	DELE1	-0.788671	0.440724	0.999869
CD4+ T memory	AC125494.1	-0.285601	0.439215	0.796933
CD8+ Early Activation	C1orf131	-0.210539	0.439211	0.715376
CD36+ CAFs	MEGF11	-0.718177	0.443795	0.992363
NK cells CD56 low	GADD45B	-0.23021	0.439208	0.821658
CD4+ Th17	PLPP3	-0.356322	0.439202	0.739835
CD8+ ISG	GINM1	-0.203612	0.439202	0.665826
Matrix CAFs	SRD5A1	-0.411619	0.443786	0.999515
M2 APOC1+ APOE+	AC090607.1	-0.384884	0.439408	0.722462
CD4+ Tn	SELENOM	-0.227937	0.439195	0.768387
Capillary Venous Endothelial Cells	MNT	-0.226488	0.442965	0.633045
CD36+ CAFs	KCNB2	-0.721506	0.443768	0.992363
CD4+ Th17	NAA60	-0.19244	0.439175	0.739835
DCs CD1c+	DPY19L3	-0.283738	0.439385	0.957384
STS Mesenchymal-like Undiff.	MAP1LC3A	-0.25221	0.440683	0.793056
CD8+ Activated	RPRD1B	-0.196253	0.439167	0.644331
CD4+ Tn	AUP1	-0.2019	0.439163	0.768387
Mastocytes	BICRAL	-0.311053	0.439364	0.845516
CD8+ GZMK+ Tm	WEE2-AS1	-0.249041	0.439154	0.65737
JAK2_high_STS	ZNF430	-0.996176	0.44066	0.999869
M2 APOC1+ APOE+	RNF175	-0.466804	0.439361	0.722462
CD8+ Stressed	ZNF738	-0.219855	0.439147	0.698448
STS Epithelial-like	SECISBP2	-0.255053	0.440653	0.652963
CD36+ CAFs	GPR176	-0.301075	0.443715	0.992363
NK cells CD56 high	AC092718.2	-0.266167	0.439126	0.6595
CD4+ Tfh	ACACA	-0.305114	0.439123	0.677382
CD8+ Stressed	PLPP6	-0.289431	0.43912	0.698448
CD4+ Th17	COQ8A	-0.22051	0.43912	0.739835
CD4+ Tn	KCND2	-0.325594	0.439116	0.768387
CD36+ CAFs	PKIB	-0.764467	0.443703	0.992363
CD8+ GZMK+ Tm	KRT16	-0.448562	0.439109	0.65737
DCs CD1c+	CERKL	-0.396903	0.439318	0.957384
Pericytes	AOPEP	-0.296037	0.442882	0.99256
NK cells CD56 high	LRRC37A3	-0.227716	0.439101	0.6595
CD8+ Exhausted	TMEM203	-0.247136	0.439097	0.580255
CD4+ Tregs	RMRP	-0.537735	0.439097	0.734854
DCs CD1c+	LIF	-0.421689	0.439304	0.957384
Capillary Venous Endothelial Cells	SOCS6	-0.275868	0.44287	0.633041
M2 TREM2+ SPP1+	TPSAB1	-0.761148	0.4393	0.756078
Vascular CAFs	ST6GALNAC5	-0.901592	0.443674	0.975852
CD4+ Th17	ZFP69	-0.27903	0.439082	0.739835
Macro SELENOP+ SLC40A1+	ERCC8	-0.316812	0.439291	0.615445
NK cells CD56 high	ZNF25	-0.190195	0.43908	0.6595
DCs CD1c+	CEACAM3	-0.517456	0.439287	0.957384
DCs CD1c+	ZNF569	-0.327485	0.43928	0.957384
Pericytes	RPN1	-0.262003	0.442848	0.99256
CD4+ Stressed	ARPC1B	-0.207106	0.439068	0.640947
STS Immunomodulatory	TEAD3	-0.28606	0.440571	0.999998
STS Mesenchymal-like Undiff.	DECR2	-0.279474	0.44057	0.793026
CD8+ Early Activation	AC009560.3	-0.445612	0.43906	0.715206
STS Myofibroblastic	TRIM16	-0.336491	0.440569	0.990181
STS Epithelial-like	AC253572.2	-0.772751	0.440569	0.652894
STS Epithelial-like	LINC01583	-0.894519	0.440565	0.652894
STS Myofibroblastic	EIF3E	-0.205631	0.440565	0.990181
STS Immunomodulatory	ACTG2	-0.821024	0.440557	0.999998
STS Myofibroblastic	PRDM5	-0.247314	0.440555	0.990181
CD4+ Activated	TMEM43	-0.201224	0.439043	0.816163
CD4+ Activated	UHRF1BP1L	-0.234192	0.439042	0.816163
DCs CD1c+	TMEM220-AS1	-0.411854	0.439251	0.957384
STS Epithelial-like	AC083880.1	-0.594583	0.440548	0.652894
CD4+ Tregs	GRK2	-0.199898	0.439037	0.734835
CD4+ T memory	BX842570.1	-0.260596	0.439037	0.796933
DCs CD1c+	KIAA1586	-0.279259	0.439246	0.957384
CD4+ Th17	SPAG4	-0.256537	0.439028	0.739835
Capillary Venous Endothelial Cells	ZNF3	-0.266568	0.442806	0.633041
CD4+ Th17	GRK5	-0.30457	0.439026	0.739835
STS Immunomodulatory	AXIN1	-0.209732	0.440533	0.999998
CD8+ Early Activation	DYNLT1	-0.207866	0.439022	0.715206
STS Mesenchymal-like Undiff.	DDB1	-0.152686	0.440529	0.793026
M2 APOC1+ APOE+	ZNF3	-0.260035	0.439229	0.722427
DCs CD1c+	BLZF1	-0.222008	0.439229	0.957384
Vascular CAFs	CD200	-0.43777	0.443607	0.975852
STS Mesenchymal-like Contactin+	YTHDF2	-0.275156	0.440524	0.812686
CD8+ GZMK+ Tm	AP000919.2	-0.243683	0.439014	0.65737
Vascular CAFs	MVB12B	-0.540329	0.443602	0.975852
CD36+ CAFs	TRIM33	-0.275139	0.443601	0.992363
CD4+ Tregs	CD72	-0.253573	0.439012	0.734835
STS Mesenchymal-like Undiff.	NIPSNAP3A	-0.312585	0.440518	0.793026
JAK2_high_STS	SLFN5	-1.77674	0.440515	0.999869
CD4+ Tn	ZNF449	-0.28993	0.438995	0.768387
STS Epithelial-like	CRLF1	-0.542018	0.440502	0.652894
CD36+ CAFs	PTEN	-0.402349	0.443575	0.992363
CD8+ GZMK+ Tm	FKBP5	-0.317353	0.438976	0.65737
DCs AREG+	DERA	-0.209464	0.439182	0.756233
STS Immunomodulatory	IGF2R	-0.217202	0.440479	0.999998
STS Epithelial-like	SPOCK3	-0.681118	0.440475	0.652894
Mastocytes	YLPM1	-0.19125	0.439176	0.845253
CD4+ T memory	PITPNB	-0.180748	0.438964	0.796933
Matrix CAFs	CNST	-0.377211	0.443551	0.999515
CD4+ T memory	HHIP-AS1	-0.440713	0.438952	0.796933
CD4+ Stressed	AP5Z1	-0.231903	0.438947	0.64092
Proinflammatory PMNs	AP003307.1	-0.334475	0.439157	0.68828
STS Myofibroblastic	LZTFL1	-0.215068	0.44045	0.990181
STS Mesenchymal-like Contactin+	RLIM	-0.255811	0.440442	0.812686
CD8+ Activated	AL139089.1	-0.295599	0.43893	0.644108
Monocytes EREG+	AC104695.4	-0.261241	0.439133	0.929151
CD4+ Th17	EHD2	-0.45969	0.438918	0.739835
STS Mesenchymal-like Undiff.	PSMB4	-0.289191	0.440426	0.793026
STS Mesenchymal-like Undiff.	CHST2	-0.740153	0.440426	0.793026
STS Mesenchymal-like Contactin+	ATG9A	-0.423433	0.440425	0.812686
STS Mesenchymal-like ECM Remodeling	AC112206.2	-0.810185	0.440419	0.786188
DCs CD1c+	ERVMER61-1	-0.406162	0.43912	0.957384
CD8+ Early Activation	HOXB4	-0.287905	0.438908	0.715206
STS Proangiogenic	SPEGNB	-1.27241	0.440413	0.999994
DCs CD1c+	AMN1	-0.338884	0.439109	0.957384
CD8+ Early Activation	SF3B2	-0.197089	0.438896	0.715206
DCs CD1c+	AMACR	-0.27944	0.439106	0.957384
STS Mesenchymal-like Undiff.	PLEKHA7	-0.511144	0.440405	0.793026
Tip Endothelial Cells	CITED2	-0.360976	0.44267	0.993277
Immunoregulatroy PMNs	SMDT1	-0.243249	0.439097	0.595321
STS Mesenchymal-like Contactin+	CLEC14A	-1.31035	0.440394	0.812686
CD4+ Stressed	SUPT7L	-0.232616	0.438881	0.64092
NK cells CD56 high	SLC35E4	-0.217873	0.438872	0.6595
CD4+ Th17	ERCC8	-0.244785	0.438871	0.739835
Inflammatory Monocytes	AURKB	-0.413067	0.43908	0.693633
CD8+ Early Activation	MMP25-AS1	-0.210141	0.438858	0.715206
STS Mesenchymal-like ECM Remodeling	AFF2	-0.653913	0.440364	0.786188
STS Epithelial-like	AL592295.5	-0.516888	0.440358	0.652862
Mastocytes	NHLRC2	-0.27379	0.439057	0.845123
Granulocytes_NIBAN1_TXNIPhi	SMC5	-0.202954	0.439052	0.634807
M2 APOC1+ APOE+	FBXO39	-0.401653	0.439049	0.722276
CD8+ ISG	SOX2-OT	-0.281912	0.438831	0.665728
CD4+ Tn	CMKLR1	-0.422207	0.438831	0.768207
Capillary Venous Endothelial Cells	BCL6	-0.328113	0.442598	0.63297
M2 APOC1+ APOE+	PEX11A	-0.380942	0.439023	0.722276
STS Mesenchymal-like Undiff.	HSD11B2	-0.425714	0.440321	0.793026
CD4+ Tn	GJA5	-0.446577	0.438806	0.768207
Inflammatory Monocytes	TSR1	-0.234209	0.439007	0.693585
STS Epithelial-like	PPP4R4	-0.782135	0.440306	0.652841
Inflammatory Monocytes	EXOSC1	-0.224763	0.439006	0.693585
CD4+ Tfh	ZNF549	-0.317495	0.438792	0.677214
CD36+ CAFs	DLGAP5	-0.581126	0.443368	0.992363
STS Mesenchymal-like Undiff.	AC005332.6	-0.496141	0.440284	0.793026
Monocytes EREG+	PTPRA	-0.194644	0.438982	0.929151
STS Proangiogenic	AC005072.1	-1.12282	0.440273	0.999994
Inflammatory Monocytes	AC073254.1	-0.388753	0.438971	0.693585
CD4+ Tregs	SMIM27	-0.241264	0.438749	0.734515
M2 TREM2+ SPP1+	CEP192	-0.260058	0.438948	0.756078
CD8+ GZMK+ Tm	CACNA2D2	-0.303759	0.438737	0.65737
CD4+ T memory	PGF	-0.43894	0.438733	0.796933
CD36+ CAFs	RAD51AP1	-0.446564	0.443321	0.992363
CD4+ Th17	AL359711.2	-0.324643	0.438725	0.739835
CD8+ Stressed	KIF1BP	-0.196561	0.438717	0.698104
STS Immunomodulatory	TENT4B	-0.204931	0.440222	0.999998
Proinflammatory PMNs	MTFP1	-0.305765	0.438922	0.688129
STS Mesenchymal-like Contactin+	ADGRA2	-0.392983	0.440222	0.812686
STS Proangiogenic	AGL	-0.497554	0.440221	0.999994
CD8+ Early Activation	C4orf47	-0.286893	0.438695	0.715206
CD8+ Early Activation	PTBP3	-0.191845	0.43869	0.715206
CD8+ Exhausted	TALDO1	-0.211283	0.43869	0.579889
Inflammatory Monocytes	AFG1L	-0.300293	0.4389	0.693585
STS Proangiogenic	KRAS	-0.498267	0.440199	0.999994
Matrix CAFs	RPS27A	-0.177028	0.443271	0.999515
M2 APOC1+ APOE+	CEP85L	-0.21149	0.438887	0.722228
Tip Endothelial Cells	TMEM106C	-0.314114	0.442454	0.993277
STS Mesenchymal-like Contactin+	PTPRN2	-0.995519	0.440179	0.812686
CD4+ Tregs	JMJD8	-0.206376	0.438659	0.734515
NK cells CD56 high	MAP3K15	-0.291545	0.43865	0.65934
STS Mesenchymal-like Undiff.	PRICKLE1	-0.386739	0.440158	0.793026
CD4+ T memory	TMEM41A	-0.202441	0.438646	0.796933
CD36+ CAFs	H6PD	-0.370986	0.443235	0.992363
STS Proangiogenic	SFMBT1	-0.484841	0.440152	0.999994
CD4+ Tn	KCNN4	-0.306306	0.438637	0.768207
CD4+ Tn	CMTM2	-0.429316	0.438634	0.768207
CD8+ Early Activation	DGKH	-0.232479	0.438626	0.715206
CD36+ CAFs	ELP3	-0.338084	0.443215	0.992363
CD36+ CAFs	RBM6	-0.306475	0.443206	0.992363
CD36+ CAFs	ETFRF1	-0.296627	0.443204	0.992363
CD4+ Th17	AC005237.1	-0.32722	0.438608	0.73978
NK cells CD56 high	TXLNG	-0.203083	0.438605	0.659338
CD4+ Th17	PRAM1	-0.425484	0.438603	0.73978
CD4+ Th17	FRMD6-AS1	-0.433061	0.438601	0.73978
CD8+ GZMK+ Tm	C15orf41	-0.24698	0.4386	0.657317
STS Mesenchymal-like ECM Remodeling	THAP2	-0.166265	0.440109	0.786036
M2 APOC1+ APOE+	AC098487.1	-0.382938	0.438807	0.722169
CD36+ CAFs	HAND2-AS1	-0.723944	0.443187	0.992363
Mastocytes	ARPC5	-0.2065	0.438802	0.844733
STS CTA high	MITF	-1.02373	0.4401	0.897256
CD4+ T memory	TMEM182	-0.273126	0.438578	0.796933
M2 APOC1+ APOE+	AC116535.1	-0.401698	0.438789	0.722169
DCs CD1c+	AC093019.2	-0.404492	0.438785	0.957384
DCs CD1c+	LMBRD2	-0.244914	0.438785	0.957384
CD4+ Tregs	TEN1	-0.20183	0.438572	0.73446
CD4+ Tn	DTX4	-0.447254	0.438565	0.768207
M2 APOC1+ APOE+	FCRLB	-0.325785	0.438773	0.722169
CD4+ Tn	PHACTR4	-0.219824	0.438559	0.768207
STS Mesenchymal-like ECM Remodeling	ANKRD53	-0.654541	0.440066	0.786036
CD36+ CAFs	DCAF1	-0.272247	0.443145	0.992363
CD4+ Tregs	CCT6B	-0.226916	0.43855	0.73446
CD36+ CAFs	KCTD20	-0.283075	0.443136	0.992363
Pericytes	CCDC36	-0.483827	0.442325	0.99256
Macro SELENOP+ SLC40A1+	FMO5	-0.282724	0.438748	0.614947
Matrix CAFs	NCKAP1	-0.202942	0.443129	0.999515
CD8+ Stressed	AL157895.1	-0.445719	0.438535	0.697986
Tip Endothelial Cells	GATAD1	-0.359063	0.442317	0.993277
Matrix CAFs	SORBS1	-0.47362	0.443118	0.999515
STS Mesenchymal-like Undiff.	AC127526.2	-0.745607	0.440034	0.793026
Capillary Venous Endothelial Cells	AC073167.1	-0.923207	0.442305	0.632616
JAK2_high_STS	TSC1	-0.852103	0.440025	0.999869
JAK2_high_STS	CROCC	-2.96358	0.440011	0.999869
JAK2_high_STS	ECT2	-2.42442	0.440008	0.999869
DCs CD1c+	SMIM10	-0.325862	0.438705	0.957384
CD8+ Early Activation	AC108879.1	-0.366161	0.438482	0.715106
CD4+ Tregs	SH2D3C	-0.226664	0.43848	0.73446
CD36+ CAFs	PEX1	-0.27839	0.443068	0.992363
CD8+ Activated	KCTD10	-0.193776	0.438473	0.643785
JAK2_high_STS	CKMT2-AS1	-2.20726	0.439977	0.999869
JAK2_high_STS	GLUL	-2.26808	0.439976	0.999869
CD4+ T memory	PPP3R1	-0.253624	0.438464	0.796933
M2 TREM2+ SPP1+	ERCC6	-0.28562	0.438673	0.756078
Immunoregulatroy PMNs	UNC50	-0.23453	0.438669	0.59489
DCs CD1c+	OPTN	-0.273534	0.438669	0.957384
Pericytes	HOXB5	-0.421328	0.44224	0.99256
Proinflammatory PMNs	UBE3C	-0.25508	0.438663	0.687856
Vascular CAFs	PSMB7	-0.224432	0.443041	0.975852
CD8+ GZMK+ Tm	NF2	-0.206778	0.438431	0.657258
STS Immunomodulatory	RXYLT1	-0.145958	0.439936	0.999998
STS Mesenchymal-like Undiff.	SH3BP5-AS1	-0.472266	0.439936	0.793026
Tip Endothelial Cells	ZNF394	-0.342938	0.442209	0.993277
CD8+ Activated	AFAP1L1	-0.424335	0.438415	0.643785
CD8+ Stressed	C1orf162	-0.27385	0.438411	0.697862
STS Mesenchymal-like Undiff.	GDF11	-0.209706	0.439921	0.793026
Inflammatory Monocytes	FPGT	-0.281082	0.43862	0.693375
CD4+ T memory	WBP2NL	-0.268011	0.438407	0.796933
Pericytes	TOMM70	-0.287994	0.442192	0.99256
CD4+ T memory	TCP1	-0.175103	0.438406	0.796933
CD4+ Stressed	RLIM	-0.217625	0.4384	0.640682
STS Mesenchymal-like Contactin+	NSF	-0.202261	0.43991	0.812686
CD4+ T memory	CDH13	-0.293588	0.438397	0.796933
NK cells CD56 high	RPS6KA4	-0.267858	0.438397	0.659154
STS Myofibroblastic	NSFL1C	-0.256092	0.439904	0.990181
Matrix CAFs	PCDHGA10	-0.394081	0.442985	0.999515
CD36+ CAFs	WNT5B	-0.418006	0.442985	0.992363
NK cells CD56 high	FEM1A	-0.176502	0.438378	0.659154
Capillary Venous Endothelial Cells	NDUFB5	-0.250567	0.442161	0.632474
DCs CD1c+	FIG4	-0.243423	0.438584	0.957384
Mastocytes	AL513327.1	-0.38369	0.43857	0.844385
Mastocytes	ZNF761	-0.296456	0.43856	0.844385
CD4+ T memory	AC005726.5	-0.321293	0.438348	0.796933
CD8+ GZMK+ Tm	LDB3	-0.441865	0.438341	0.657187
CD8+ Exhausted	THAP5	-0.2356	0.438331	0.579566
CD8+ GZMK+ Tm	SUPT20H	-0.184358	0.438328	0.657187
CD4+ Tn	AC020978.5	-0.439728	0.438318	0.768165
Granulocytes_NIBAN1_TXNIPhi	HRH1	-0.3457	0.438529	0.634613
NK cells CD56 low	DMD	-0.271985	0.438316	0.82075
Macro SELENOP+ SLC40A1+	KIAA0556	-0.269575	0.438516	0.614728
CD4+ Th17	ATP2B1-AS1	-0.208525	0.438301	0.73978
Immunoregulatroy PMNs	STX1B	-0.358179	0.438512	0.594775
STS Mesenchymal-like Contactin+	DIO2	-0.754226	0.439804	0.812686
CD4+ Th17	APOBEC3D	-0.231214	0.438291	0.73978
CD4+ Tfh	RPAP3	-0.205883	0.438289	0.676782
STS Mesenchymal-like ECM Remodeling	P3H2	-0.78241	0.439796	0.785872
Vascular CAFs	PDLIM4	-0.485621	0.442879	0.975852
CD8+ Stressed	FGFR1	-0.236878	0.438281	0.697727
STS Mesenchymal-like Contactin+	SAMHD1	-0.74375	0.439781	0.812686
CD4+ Tregs	SEMA3C	-0.411939	0.438266	0.734271
CD36+ CAFs	UBN2	-0.291346	0.442861	0.992363
STS Mesenchymal-like Undiff.	VDAC2	-0.286689	0.439775	0.793026
NA	RPA1	-0.30312	0.438468	0.601165
CD4+ T memory	AL357793.2	-0.377782	0.438255	0.796933
Proinflammatory PMNs	BPGM	-0.269757	0.438464	0.687807
CD8+ GZMK+ Tm	AL031670.1	-0.439061	0.438249	0.657179
CD4+ Tfh	OXNAD1	-0.214826	0.438244	0.67678
Vascular CAFs	NFKBIA	-0.37638	0.442833	0.975852
M2 APOC1+ APOE+	AC103706.1	-0.388494	0.438437	0.72196
STS Mesenchymal-like Undiff.	ACTR10	-0.153898	0.439736	0.793026
STS Myofibroblastic	KITLG	-0.385284	0.439735	0.990181
DCs AREG+	MYH9	-0.248649	0.438433	0.755641
Capillary Venous Endothelial Cells	FBXL13	-0.638277	0.442007	0.632382
Inflammatory Monocytes	CEP76	-0.289928	0.438425	0.693244
STS Mesenchymal-like ECM Remodeling	AC110769.2	-0.377851	0.439719	0.785872
CD4+ Th17	SLPI	-0.464355	0.438193	0.739769
CD4+ Tn	LINC00924	-0.44711	0.438183	0.768045
CD4+ T memory	AL133268.4	-0.23297	0.438182	0.796933
DCs CD1c+	TAB2	-0.299203	0.438389	0.957384
CD36+ CAFs	TPST2	-0.363357	0.442774	0.992363
CD4+ Tregs	COPA	-0.201841	0.438173	0.734198
DCs CD1c+	AC007014.1	-0.400859	0.438383	0.957384
STS CTA high	ENPEP	-1.2925	0.439684	0.897256
Proinflammatory PMNs	DOLK	-0.37294	0.438378	0.687763
CD8+ Early Activation	TOLLIP	-0.195486	0.438161	0.714736
Tip Endothelial Cells	SORT1	-0.449104	0.441946	0.993277
Capillary Venous Endothelial Cells	PEPD	-0.304243	0.441942	0.632354
JAK2_high_STS	CRYZ	-1.60531	0.43966	0.999869
Tip Endothelial Cells	BOC	-0.461829	0.441929	0.993277
JAK2_high_STS	ELAC1	-1.62937	0.439653	0.999869
Proinflammatory PMNs	CNTRL	-0.247845	0.438351	0.687763
CD4+ Tfh	CAMKMT	-0.363366	0.438135	0.676681
CD4+ Tn	AC073046.3	-0.271939	0.438135	0.768045
Mastocytes	LINC02422	-0.547401	0.438336	0.844234
CD4+ Stressed	NDUFAF5	-0.230382	0.438122	0.640391
CD8+ Early Activation	REG4	-0.447236	0.43812	0.714736
CD4+ T memory	CERS6-AS1	-0.43374	0.438119	0.796933
CD8+ GZMK+ Tm	AC009950.1	-0.228417	0.438118	0.657063
STS Myofibroblastic	RNF31	-0.297796	0.439604	0.990181
CD8+ Activated	SPRYD7	-0.234833	0.438083	0.643486
Inflammatory Monocytes	CEP57	-0.21917	0.438288	0.693118
JAK2_high_STS	CAVIN1	-0.805135	0.439588	0.999869
CD8+ Stressed	STMN2	-0.490126	0.438072	0.697541
STS Myofibroblastic	GCLM	-0.234176	0.439579	0.990181
Pericytes	GBA2	-0.345085	0.441851	0.99256
CD8+ Exhausted	SNX17	-0.246938	0.438062	0.579311
CD4+ T memory	CDC42EP3	-0.225668	0.438055	0.796933
DCs CD1c+	KIAA1257	-0.421514	0.438264	0.957384
STS Myofibroblastic	CYP1B1-AS1	-0.650318	0.439556	0.990181
CD8+ GZMK+ Tm	WDSUB1	-0.242128	0.438037	0.657063
JAK2_high_STS	CNRIP1	-2.47519	0.43955	0.999869
DCs CD1c+	AC026471.4	-0.3819	0.438245	0.957384
Macro SELENOP+ SLC40A1+	AC139887.2	-0.263886	0.438242	0.614449
M2 TREM2+ SPP1+	ABHD17C	-0.369899	0.43824	0.756078
CD4+ Tregs	AL662844.4	-0.232532	0.438028	0.734116
JAK2_high_STS	HCFC1R1	-1.26642	0.43954	0.999869
Inflammatory Monocytes	EME2	-0.367355	0.438237	0.693105
CD8+ ISG	ARGLU1	-0.188502	0.438022	0.664965
Monocytes EREG+	EP300	-0.223312	0.43823	0.929151
STS Mesenchymal-like Undiff.	PGAP3	-0.31735	0.439527	0.792806
STS Mesenchymal-like ECM Remodeling	C5orf51	-0.160629	0.439518	0.785633
STS Myofibroblastic	ANKDD1B	-0.685083	0.439518	0.990181
CD4+ T memory	CA1	-0.421328	0.438003	0.796933
Vascular CAFs	CUEDC1	-0.365233	0.442602	0.975852
Monocytes EREG+	SPART-AS1	-0.416903	0.438213	0.929151
CD8+ GZMK+ Tm	AC060766.6	-0.445067	0.438	0.657063
CD4+ Stressed	AAMP	-0.196857	0.437998	0.640319
STS CTA high	HNMT	-0.501535	0.439509	0.897256
CD4+ Tn	TBC1D8B	-0.431221	0.437988	0.767968
CD8+ Early Activation	CTNNA2	-0.44939	0.437987	0.714606
Pericytes	PLCG2	-0.464507	0.441772	0.99256
STS Myofibroblastic	NUP153	-0.302317	0.439495	0.990181
CD4+ Tn	SCARA3	-0.446341	0.437977	0.767968
Matrix CAFs	HSD17B4	-0.182944	0.442571	0.999515
NK cells CD56 high	LPAR6	-0.201584	0.43797	0.658839
STS Myofibroblastic	SPAG6	-0.643875	0.439481	0.990181
CD8+ GZMK+ Tm	COBLL1	-0.458266	0.437967	0.657063
CD8+ Early Activation	HOXB3	-0.333407	0.437963	0.714606
CD4+ Th17	AC099332.1	-0.431255	0.437963	0.739627
Monocytes EREG+	CASTOR2	-0.390207	0.438168	0.929151
Inflammatory Monocytes	AC010175.1	-0.390038	0.438167	0.693061
M2 APOC1+ APOE+	GAGE2A	-0.408808	0.438163	0.721691
Monocytes EREG+	TMEM154	-0.53007	0.438161	0.929151
Monocytes EREG+	CD47	-0.219315	0.438157	0.929151
Matrix CAFs	UQCRH	-0.23876	0.442539	0.999515
STS Myofibroblastic	CIDEB	-0.910232	0.439449	0.990181
DCs CD1c+	AL139021.1	-0.406816	0.438144	0.957384
CD8+ Stressed	SESTD1	-0.280916	0.437924	0.697378
M2 APOC1+ APOE+	JAG2	-0.385535	0.438133	0.721691
CD8+ Stressed	AL035681.1	-0.290858	0.43792	0.697378
DCs CD1c+	ATP6V1D	-0.227879	0.438124	0.957384
CD8+ Activated	AC008750.7	-0.408111	0.437912	0.643297
NK cells CD56 low	PFAS	-0.282218	0.437906	0.820185
CD4+ Tregs	KANSL1-AS1	-0.227095	0.437903	0.734116
NA	SUGP2	-0.258695	0.438112	0.60083
CD8+ Early Activation	HS3ST2	-0.442849	0.4379	0.714606
STS Proangiogenic	RAB29	-0.646503	0.439413	0.999994
STS Epithelial-like	MIR3681HG	-0.619233	0.439406	0.651731
Capillary Venous Endothelial Cells	CRIM1-DT	-0.314856	0.441683	0.632047
STS Mesenchymal-like ECM Remodeling	SPICE1	-0.167577	0.439405	0.785574
CD8+ ISG	NRIP1	-0.292873	0.43789	0.664898
CD8+ Early Activation	EEF1AKMT3	-0.455284	0.437887	0.714606
STS Proangiogenic	USP9X	-0.604979	0.439395	0.999994
STS Proangiogenic	ZFAND6	-0.404625	0.439392	0.999994
M2 APOC1+ APOE+	CYB561D1	-0.368281	0.438087	0.721691
Capillary Venous Endothelial Cells	BOLA3	-0.23647	0.441666	0.632047
CD8+ Early Activation	EFEMP2	-0.466759	0.437874	0.714606
CD36+ CAFs	TMX3	-0.290196	0.442474	0.992363
CD4+ Stressed	PDAP1	-0.189657	0.437872	0.640319
DCs AREG+	MT2A	-0.395908	0.438083	0.755557
JAK2_high_STS	CD3EAP	-1.81735	0.439384	0.999869
Inflammatory Monocytes	NHLRC2	-0.267104	0.438078	0.692987
Inflammatory Monocytes	AL135999.1	-0.385002	0.438076	0.692987
STS Mesenchymal-like Undiff.	PPFIA3	-0.6547	0.439378	0.792703
NK cells CD56 high	SPDYE21P	-0.262866	0.437861	0.658739
CD8+ GZMK+ Tm	KCTD15	-0.433701	0.437852	0.657063
CD8+ Exhausted	USPL1	-0.307996	0.437843	0.579122
Granulocytes_NIBAN1_TXNIPhi	CNOT6	-0.255956	0.438053	0.634407
CD4+ Tregs	ARID5A	-0.183426	0.437839	0.734116
Tip Endothelial Cells	MT1A	-0.709245	0.441624	0.993277
DCs AREG+	TMEM205	-0.228986	0.438035	0.755557
Immunoregulatroy PMNs	EML2	-0.288033	0.43803	0.594319
Capillary Venous Endothelial Cells	AC009961.1	-0.340113	0.441608	0.632047
STS CTA high	TSPAN4	-0.799913	0.439326	0.897256
STS Immunomodulatory	TMEM97	-0.497462	0.439316	0.999998
CD4+ Activated	SP4	-0.209441	0.437802	0.815123
CD8+ Stressed	ADTRP	-0.317962	0.4378	0.697347
CD8+ Activated	TBL3	-0.28139	0.437799	0.643255
STS Epithelial-like	HIST1H2BN	-0.370678	0.439307	0.651641
STS Myofibroblastic	TAB2	-0.211526	0.439304	0.990181
M2 APOC1+ APOE+	HES7	-0.399783	0.437998	0.721637
STS Mesenchymal-like ECM Remodeling	GLRB	-0.894229	0.4393	0.785487
M2 TREM2+ SPP1+	CCDC126	-0.271183	0.437992	0.756078
CD8+ Stressed	MMP25	-0.44858	0.43778	0.697347
CD4+ T memory	AL365436.2	-0.433892	0.437778	0.796933
M2 APOC1+ APOE+	PEBP4	-0.392399	0.437987	0.721637
JAK2_high_STS	ITFG1	-0.916515	0.439288	0.999869
Pericytes	KIAA1671	-0.327921	0.441562	0.99256
CD8+ Stressed	VLDLR-AS1	-0.437567	0.437769	0.697347
DCs CD1c+	SEC16A	-0.205422	0.437977	0.957384
CD8+ GZMK+ Tm	AC008440.1	-0.284609	0.437765	0.657036
Mastocytes	ARID3B	-0.29877	0.437976	0.84364
STS Immunomodulatory	MYO1B	-0.277932	0.439277	0.999998
STS Mesenchymal-like ECM Remodeling	ADRA2C	-0.914358	0.439276	0.785487
Matrix CAFs	RTCA-AS1	-0.34088	0.442365	0.999515
NA	IST1	-0.195351	0.437968	0.600768
STS CTA high	UBA1	-0.481659	0.43927	0.897256
STS Myofibroblastic	AC007038.1	-0.695522	0.439269	0.990181
STS Epithelial-like	LINC02389	-1.05997	0.439255	0.65162
STS Epithelial-like	PARP15	-0.977585	0.439254	0.65162
STS Mesenchymal-like Undiff.	AC080112.4	-0.767607	0.43925	0.792555
CD4+ Th17	FAM120C	-0.220091	0.437729	0.739315
CD8+ Stressed	FAM50A	-0.199559	0.437728	0.697347
STS Mesenchymal-like ECM Remodeling	KMT5C	-0.453182	0.439239	0.785487
STS Mesenchymal-like Undiff.	ZNF571	-0.316111	0.439234	0.792555
STS CTA high	NEBL	-1.43977	0.439233	0.897256
CD8+ Activated	AD000090.1	-0.37726	0.437718	0.643198
CD36+ CAFs	SMAD5	-0.214618	0.44232	0.992363
CD4+ Th17	GGA2	-0.247242	0.437716	0.739315
DCs AREG+	CSF3R	-0.45948	0.437923	0.755557
CD4+ Tn	RMDN2	-0.285649	0.43771	0.767756
CD4+ Stressed	EIF3D	-0.189567	0.437705	0.640176
Matrix CAFs	CDKN1A	-0.448492	0.442306	0.999515
Matrix CAFs	FAM210A	-0.292002	0.442306	0.999515
Matrix CAFs	KANSL1	-0.328683	0.442303	0.999515
NK cells CD56 low	GPR174	-0.210043	0.437694	0.819989
CD4+ T memory	AL583824.1	-0.287344	0.437693	0.796933
CD8+ GZMK+ Tm	AC067751.1	-0.426978	0.437691	0.65699
DCs CD1c+	DGCR8	-0.288272	0.4379	0.957384
STS Epithelial-like	PLEKHA6	-0.99024	0.439203	0.65162
STS Epithelial-like	FBXW2	-0.124678	0.439202	0.65162
CD36+ CAFs	HUS1	-0.323674	0.442281	0.992363
CD8+ ISG	TBC1D14	-0.238301	0.437672	0.664753
STS Mesenchymal-like Undiff.	LINC01220	-0.517078	0.43918	0.792555
CD8+ Stressed	SAV1	-0.212417	0.437662	0.697347
Proinflammatory PMNs	METAP1	-0.257119	0.437872	0.68734
Tip Endothelial Cells	BORCS7	-0.361869	0.441449	0.993277
NK cells CD56 high	AC046158.1	-0.285562	0.437654	0.658558
M2 TREM2+ SPP1+	AC092944.1	-0.322327	0.437857	0.756078
CD8+ GZMK+ Tm	AC023906.4	-0.268924	0.437643	0.656982
Monocytes EREG+	MYH9	-0.248594	0.437851	0.929151
M2 APOC1+ APOE+	AL358781.2	-0.39422	0.437848	0.721596
CD4+ Tn	PRDX1	-0.19666	0.437634	0.767756
Capillary Venous Endothelial Cells	AC018797.3	-0.834042	0.441427	0.631873
CD8+ Early Activation	AC073111.4	-0.285225	0.437628	0.714403
Macro SELENOP+ SLC40A1+	MARK4	-0.232572	0.437839	0.614042
JAK2_high_STS	GTPBP3	-2.01681	0.439138	0.999869
CD36+ CAFs	GPS1	-0.432828	0.442227	0.992363
STS Epithelial-like	STAM2	-0.148386	0.439137	0.65162
CD4+ T memory	RAVER1	-0.190366	0.437618	0.796933
Inflammatory Monocytes	CSTF2	-0.331137	0.437827	0.692901
STS Epithelial-like	DAB1	-0.830525	0.439125	0.65162
STS Mesenchymal-like ECM Remodeling	SLC9A7	-0.642187	0.43912	0.78541
CD4+ Tregs	CSRNP1	-0.199523	0.437605	0.734019
Arterial Endothelial Cells	STARD4-AS1	-0.520766	0.441398	0.999833
NK cells CD56 high	HIST1H2AD	-0.297725	0.437597	0.658558
Vascular CAFs	LVRN	-0.816679	0.442199	0.975852
CD8+ Activated	FAM193B	-0.225952	0.437588	0.643069
JAK2_high_STS	NIPAL2	-2.08986	0.439102	0.999869
CD36+ CAFs	ID4	-0.530743	0.442191	0.992363
CD8+ GZMK+ Tm	AC093010.2	-0.276945	0.437584	0.656959
NK cells CD56 high	MAFK	-0.208889	0.437579	0.658558
STS Mesenchymal-like ECM Remodeling	RGS11	-0.881207	0.439089	0.78541
JAK2_high_STS	METTL2A	-1.28309	0.439087	0.999869
STS Mesenchymal-like Undiff.	AC010735.2	-0.912046	0.439083	0.792555
DCs CD1c+	MOCS3	-0.399908	0.437779	0.957384
STS Myofibroblastic	ZNF607	-0.532546	0.439065	0.990181
Capillary Venous Endothelial Cells	CHST2	-0.242555	0.441342	0.631817
DCs CD1c+	RANBP10	-0.285537	0.437759	0.957384
Capillary Venous Endothelial Cells	CARD8-AS1	-0.256341	0.441334	0.631817
CD8+ Activated	CACHD1	-0.346511	0.437537	0.643069
CD8+ Early Activation	AC008264.2	-0.31253	0.437535	0.714327
STS CTA high	SERTAD2	-0.460426	0.439047	0.897157
STS CTA high	SYBU	-1.54556	0.439043	0.897157
CD8+ Stressed	NLRC4	-0.439371	0.437525	0.697347
CD4+ T memory	SOX13	-0.414442	0.437523	0.796933
STS CTA high	PEX5	-0.567112	0.439036	0.897157
STS Myofibroblastic	ACAP3	-0.29304	0.439032	0.990181
STS Mesenchymal-like ECM Remodeling	PGBD2	-0.296768	0.439031	0.78541
Inflammatory Monocytes	AC009090.6	-0.381196	0.437726	0.6929
Arterial Endothelial Cells	C16orf95	-0.390621	0.441305	0.999833
Immunoregulatroy PMNs	THUMPD3	-0.210375	0.437721	0.593948
Granulocytes_NIBAN1_TXNIPhi	DAPK1	-0.267609	0.43772	0.634116
DCs CD1c+	AC116903.2	-0.410001	0.437716	0.957384
CD36+ CAFs	LMO7	-0.369065	0.442109	0.992363
DCs CD1c+	MGAM2	-0.42243	0.437709	0.957384
STS CTA high	COMTD1	-0.784529	0.439012	0.897157
Inflammatory Monocytes	NXN	-0.363295	0.437706	0.6929
NK cells CD56 low	CAP1	-0.221478	0.437493	0.819989
Pericytes	PCAT1	-0.793642	0.441272	0.99256
STS Epithelial-like	PPP2CA	-0.172327	0.438986	0.65162
JAK2_high_STS	FPGS	-0.826254	0.43898	0.999869
CD4+ Tn	DCC	-0.441218	0.437452	0.767648
M2 APOC1+ APOE+	ROR1-AS1	-0.389001	0.437663	0.721448
Matrix CAFs	MAGOHB	-0.308123	0.442051	0.999515
STS Myofibroblastic	UBE4B	-0.255666	0.438959	0.990181
CD4+ Tn	FP236383.5	-0.45075	0.43744	0.767648
NA	SLC39A7	-0.265516	0.437649	0.600431
Immunoregulatroy PMNs	FRRS1	-0.308193	0.437647	0.593898
CD4+ T memory	PRKD2	-0.174764	0.437432	0.796933
Tip Endothelial Cells	TMEM109	-0.280471	0.441223	0.993277
CD36+ CAFs	MFSD4B	-0.500012	0.442029	0.992363
DCs CD1c+	PSKH1	-0.287262	0.437629	0.957384
CD8+ GZMK+ Tm	TEX48	-0.441656	0.437417	0.656773
Pericytes	PPP1R18	-0.388205	0.441212	0.99256
Mastocytes	SHBG	-0.407043	0.437627	0.843318
CD4+ Th17	AP003068.2	-0.407554	0.437412	0.739272
CD4+ Tn	GRTP1	-0.337249	0.437406	0.767648
M2 APOC1+ APOE+	AC006033.2	-0.37777	0.437615	0.721443
CD36+ CAFs	RN7SL832P	-0.539988	0.44201	0.992363
Capillary Venous Endothelial Cells	ERAP2	-0.419554	0.441197	0.631738
STS Epithelial-like	CCDC96	-0.712749	0.438914	0.651618
CD4+ Tn	SOCS7	-0.211104	0.437397	0.767648
JAK2_high_STS	PNO1	-1.23924	0.438906	0.999869
Capillary Venous Endothelial Cells	ZNF236	-0.267121	0.441182	0.631738
JAK2_high_STS	LRWD1	-1.89482	0.438891	0.999869
Vascular CAFs	SERTAD4	-0.826442	0.441983	0.975852
CD8+ ISG	VPS72	-0.235861	0.437372	0.664556
CD4+ Stressed	ZGPAT	-0.211445	0.437369	0.639841
DCs CD1c+	S1PR3	-0.392315	0.437576	0.957384
CD4+ Tregs	DPM1	-0.178419	0.437365	0.733731
STS Proangiogenic	PPT2	-0.528993	0.43888	0.999994
CD8+ Exhausted	CREB1	-0.203654	0.43735	0.578585
Immunoregulatroy PMNs	PSMB6	-0.236997	0.43756	0.593829
STS Epithelial-like	VWA5A	-0.382027	0.438863	0.651599
CD8+ Stressed	PRICKLE2	-0.455007	0.437338	0.697175
Immunoregulatroy PMNs	LRRC59	-0.192559	0.437541	0.593829
CD8+ Stressed	GRASP	-0.242587	0.43732	0.697175
Tip Endothelial Cells	FTH1	-0.204125	0.441114	0.993277
CD8+ ISG	WDR45	-0.232748	0.437306	0.66454
STS Mesenchymal-like ECM Remodeling	ADAM23	-0.96092	0.438821	0.785119
CD4+ Th17	SLC15A4	-0.199516	0.437304	0.739254
CD36+ CAFs	AC009505.1	-0.72435	0.441911	0.992363
CD8+ ISG	MRPL54	-0.216056	0.437298	0.66454
Capillary Venous Endothelial Cells	TCTN1	-0.25304	0.441089	0.631711
CD36+ CAFs	FAM210B	-0.302327	0.441897	0.992363
Proinflammatory PMNs	GNE	-0.29869	0.437498	0.686884
CD4+ Activated	SLC7A6	-0.230014	0.437286	0.815123
CD8+ Activated	PDPR	-0.197742	0.437281	0.642867
CD8+ GZMK+ Tm	AC133550.2	-0.291168	0.437276	0.656626
CD36+ CAFs	PRAF2	-0.297119	0.441877	0.992363
STS Epithelial-like	ARHGAP4	-0.785371	0.438779	0.651531
CD4+ T memory	AP003110.1	-0.284494	0.437263	0.796933
CD8+ ISG	LINC00963	-0.228541	0.43726	0.66454
STS Mesenchymal-like Undiff.	TRAPPC6B	-0.170918	0.438776	0.792431
JAK2_high_STS	APOL6	-2.98756	0.438765	0.999869
STS Mesenchymal-like ECM Remodeling	LINC01762	-0.652304	0.438765	0.785119
M2 APOC1+ APOE+	BOLA3-AS1	-0.374446	0.437458	0.721329
Vascular CAFs	LSM3	-0.286308	0.441853	0.975852
Tip Endothelial Cells	PCCB	-0.316178	0.441038	0.993277
STS Immunomodulatory	NFIB	-0.714149	0.438757	0.999998
Pericytes	CTBP2	-0.345576	0.441037	0.99256
CD4+ Tregs	LRFN4	-0.27793	0.43724	0.733602
Granulocytes_NIBAN1_TXNIPhi	CCL18	-0.590204	0.43745	0.633781
CD4+ T memory	UBTD2	-0.2497	0.437237	0.796933
DCs CD1c+	PDE4B	-0.281326	0.437448	0.957384
DCs AREG+	TRIR	-0.206014	0.437445	0.755053
STS Epithelial-like	UNC13B	-0.444811	0.438745	0.651531
Immunoregulatroy PMNs	TSSC4	-0.232452	0.437437	0.59381
CD8+ Early Activation	PIK3C2B	-0.23095	0.437223	0.714239
STS Mesenchymal-like Undiff.	ING3	-0.175782	0.438737	0.792431
CD8+ Early Activation	AL022162.1	-0.441718	0.437216	0.714239
CD4+ T memory	ZNF804A	-0.427116	0.437215	0.796933
CD4+ Th17	HMGB3	-0.259295	0.437213	0.739182
NK cells CD56 high	CHIC1	-0.212701	0.437211	0.658347
CD8+ Stressed	CETP	-0.453503	0.437207	0.697136
CD8+ GZMK+ Tm	CCDC86	-0.266006	0.437198	0.656591
CD4+ T memory	IGFBP2	-0.411771	0.437197	0.796933
CD8+ GZMK+ Tm	DDX28	-0.263991	0.43719	0.656591
CD4+ Tn	SEC11A	-0.198901	0.437189	0.767629
CD8+ Exhausted	KIF1B	-0.266712	0.437188	0.578508
STS Mesenchymal-like Undiff.	AC106786.2	-0.5914	0.438704	0.792431
Inflammatory Monocytes	PDE10A	-0.394166	0.437398	0.692547
M2 APOC1+ APOE+	RBFOX1	-0.388066	0.437397	0.721301
M2 APOC1+ APOE+	TMEM184B	-0.297237	0.437385	0.721301
CD4+ Stressed	TRIB1	-0.317525	0.437171	0.6398
CD4+ Tn	AL451085.2	-0.271929	0.437167	0.767629
STS Epithelial-like	GRHL2	-0.826016	0.438681	0.651531
STS Myofibroblastic	NR6A1	-0.771538	0.43868	0.990181
STS Mesenchymal-like ECM Remodeling	NUFIP2	-0.264492	0.438677	0.785119
M2 APOC1+ APOE+	MEDAG	-0.39961	0.437361	0.721301
STS Myofibroblastic	MALSU1	-0.190441	0.438665	0.990181
DCs CD1c+	PPL	-0.384359	0.43736	0.957384
CD4+ Tn	BCL6B	-0.448556	0.437132	0.767629
Proinflammatory PMNs	MDM1	-0.316298	0.437342	0.686771
STS Proangiogenic	ANG	-1.80607	0.438644	0.999994
CD4+ Tregs	C1S	-0.266131	0.437125	0.733572
CD4+ Tn	BEND6	-0.44652	0.437124	0.767629
STS Epithelial-like	PLEKHH2	-0.360479	0.43864	0.651531
Pericytes	Z97192.3	-0.6104	0.440919	0.99256
Mastocytes	NAGPA	-0.254871	0.437331	0.842993
Pericytes	ACOT9	-0.284668	0.440907	0.99256
CD4+ Tn	IAH1	-0.209344	0.437107	0.767629
M2 TREM2+ SPP1+	RRP12	-0.289176	0.437318	0.756078
CD4+ Activated	DDX60	-0.247883	0.437093	0.815123
STS Immunomodulatory	NTM	-0.551518	0.438606	0.999998
Matrix CAFs	KCNS3	-0.466944	0.441678	0.999515
Immunoregulatroy PMNs	MRPL50	-0.237354	0.437277	0.593642
STS Mesenchymal-like Undiff.	LZTS3	-0.758485	0.438582	0.792428
Granulocytes_NIBAN1_TXNIPhi	HPS1	-0.227371	0.437276	0.633586
STS Mesenchymal-like Contactin+	BEND7	-1.23449	0.438577	0.811904
Vascular CAFs	TAFA2	-0.890268	0.441671	0.975852
NK cells CD56 high	FIRRE	-0.280534	0.437059	0.658249
STS Mesenchymal-like Undiff.	AL603839.3	-0.520167	0.43857	0.792428
CD4+ Tn	ZNF613	-0.274468	0.437047	0.767629
CD8+ Early Activation	TMEM19	-0.20521	0.437044	0.714239
CD4+ Stressed	STK10	-0.175548	0.437033	0.639659
STS Myofibroblastic	DHRS11	-0.614719	0.438549	0.990181
CD8+ Early Activation	C5orf66	-0.290708	0.437017	0.714239
STS Mesenchymal-like Contactin+	TOP3B	-0.476268	0.438533	0.811904
STS Myofibroblastic	PCNX2	-0.391594	0.438532	0.990181
CD4+ Tfh	SLC41A1	-0.22037	0.437013	0.675566
DCs CD1c+	HCFC1	-0.233096	0.437225	0.957384
Granulocytes_NIBAN1_TXNIPhi	TMEM138	-0.284697	0.437215	0.633553
Arterial Endothelial Cells	SECISBP2	-0.317077	0.440802	0.999833
M2 TREM2+ SPP1+	AC023157.3	-0.484934	0.437213	0.756078
CD4+ Tn	OBI1	-0.207517	0.436999	0.767629
M2 APOC1+ APOE+	A2ML1-AS1	-0.374067	0.437207	0.721301
Immunoregulatroy PMNs	RPARP-AS1	-0.329826	0.437206	0.593642
CD4+ Tn	ZP3	-0.290407	0.436992	0.767629
CD4+ T memory	AC012307.1	-0.436565	0.436992	0.796933
Granulocytes_NIBAN1_TXNIPhi	ZNF668	-0.33133	0.437203	0.633553
Proinflammatory PMNs	AURKAIP1	-0.221597	0.437203	0.686684
NK cells CD56 low	NLRX1	-0.280365	0.436989	0.819476
STS CTA high	SFXN1	-0.301432	0.4385	0.897037
Pericytes	MTUS1	-0.30736	0.44078	0.99256
CD4+ Tregs	OCLN	-0.280358	0.436971	0.733394
CD8+ Early Activation	AC007513.1	-0.339537	0.436969	0.714239
NK cells CD56 low	HS2ST1	-0.277167	0.436969	0.819476
Pericytes	ANKIB1	-0.281595	0.440767	0.99256
Inflammatory Monocytes	HSPA4	-0.184653	0.437176	0.692366
CD4+ Activated	SLAIN1	-0.266631	0.436963	0.815108
CD4+ Stressed	DCAF12	-0.211701	0.43696	0.639615
Capillary Venous Endothelial Cells	ZYG11B	-0.289012	0.440758	0.631366
Pericytes	ZNF33B	-0.381452	0.440757	0.99256
CD4+ Tfh	LLGL2	-0.229902	0.436956	0.675566
Macro SELENOP+ SLC40A1+	ACYP1	-0.256533	0.437162	0.613355
CD4+ Tn	IGHV3-7	-0.449736	0.436941	0.767629
CD4+ T memory	AC099489.3	-0.325087	0.436936	0.796933
STS Mesenchymal-like ECM Remodeling	AC011586.2	-1.0429	0.438453	0.785119
CD4+ T memory	MAP7	-0.279166	0.436936	0.796933
M2 APOC1+ APOE+	MTMR14	-0.219851	0.437146	0.721301
CD4+ T memory	LPL	-0.347142	0.436931	0.796933
JAK2_high_STS	HERC3	-1.0715	0.438443	0.999869
CD8+ Stressed	RECK	-0.212521	0.436925	0.696954
CD4+ Activated	FAM53B-AS1	-0.327732	0.436924	0.815108
DCs CD1c+	CRAT	-0.271362	0.437128	0.957384
CD36+ CAFs	GMPPA	-0.392469	0.441528	0.992363
JAK2_high_STS	ABHD18	-2.39887	0.438432	0.999869
CD8+ Activated	FUCA2	-0.210473	0.436912	0.642588
Vascular CAFs	NUSAP1	-0.525554	0.441522	0.975852
CD4+ Tregs	AC106037.3	-0.291685	0.43691	0.733389
Pericytes	TRAPPC11	-0.454444	0.440708	0.99256
CD4+ T memory	MGAT4C	-0.442027	0.436906	0.796933
Matrix CAFs	SNHG7	-0.323904	0.441517	0.999515
Inflammatory Monocytes	CD46	-0.217953	0.437115	0.692336
Macro SELENOP+ SLC40A1+	PRELID3B	-0.21497	0.437114	0.61334
STS Epithelial-like	AL096865.1	-0.955505	0.438417	0.651331
CD4+ Tn	AC012184.3	-0.258707	0.436897	0.767629
CD4+ Th17	TNPO2	-0.209263	0.436896	0.738728
Mastocytes	RFPL1S	-0.370446	0.437105	0.842656
CD36+ CAFs	FAM210A	-0.273219	0.441504	0.992363
STS Mesenchymal-like Contactin+	ATF4	-0.328225	0.438407	0.811904
STS Mesenchymal-like Contactin+	KCNMB2-AS1	-1.33367	0.438406	0.811904
STS Epithelial-like	AC068533.3	-0.80112	0.438405	0.651331
CD4+ Stressed	OGT	-0.212762	0.436882	0.639615
Capillary Venous Endothelial Cells	CNOT8	-0.285989	0.44068	0.631318
CD4+ Stressed	ICAM3	-0.207958	0.436873	0.639615
CD8+ Early Activation	TMC1	-0.423462	0.436856	0.714239
STS Mesenchymal-like ECM Remodeling	PCCA-DT	-0.320245	0.438371	0.785119
CD4+ T memory	AL390774.2	-0.273107	0.436853	0.796933
CD4+ Tn	TMIGD3	-0.450464	0.436849	0.767629
M2 TREM2+ SPP1+	AC008014.1	-0.433103	0.437056	0.756078
Inflammatory Monocytes	MAN1A1	-0.275293	0.437055	0.692308
M2 APOC1+ APOE+	AL353759.1	-0.388894	0.437055	0.721301
STS Epithelial-like	MFN2	-0.156301	0.438355	0.651331
STS Myofibroblastic	SLFNL1	-0.585591	0.438353	0.990181
CD4+ Tregs	TUBGCP6	-0.208361	0.436836	0.733389
Immunoregulatroy PMNs	MYL12A	-0.237898	0.437046	0.593575
DCs AREG+	SCARB1	-0.270442	0.437039	0.754977
CD8+ Early Activation	CCDC184	-0.44934	0.43682	0.714239
NA	CAST	-0.201911	0.437021	0.59967
CD4+ Tn	AC073115.1	-0.428798	0.436806	0.767629
Immunoregulatroy PMNs	AL133259.1	-0.306055	0.437017	0.593575
M2 TREM2+ SPP1+	CMTM1	-0.432648	0.437012	0.756078
Matrix CAFs	ARFIP1	-0.240426	0.441406	0.999515
M2 APOC1+ APOE+	ATG12	-0.198914	0.436997	0.721297
CD4+ Th17	TRAF3IP3	-0.201693	0.436777	0.738609
CD4+ Tregs	EVI5L	-0.251272	0.436775	0.733389
DCs CD1c+	GPRC5D-AS1	-0.427888	0.436982	0.957384
CD36+ CAFs	THADA	-0.40503	0.441377	0.992363
M2 APOC1+ APOE+	E4F1	-0.273016	0.436973	0.721297
NK cells CD56 high	PDS5A	-0.213306	0.436759	0.657927
STS Proangiogenic	GGPS1	-0.458379	0.438275	0.999994
Pericytes	ZNF273	-0.359067	0.440558	0.99256
CD4+ Tn	RAB27A	-0.219542	0.436754	0.767629
STS Proangiogenic	PLAT	-0.721102	0.438266	0.999994
CD4+ T memory	TEX48	-0.436395	0.436746	0.796933
CD8+ Early Activation	CCSER1	-0.299286	0.436744	0.714239
Vascular CAFs	STXBP6	-0.549124	0.441356	0.975852
JAK2_high_STS	RRP7A	-1.33752	0.438257	0.999869
CD4+ T memory	PDE4DIP	-0.18339	0.436736	0.796933
CD4+ T memory	TOMM34	-0.204006	0.436735	0.796933
STS Epithelial-like	UNC5B-AS1	-0.833855	0.438252	0.651309
M2 TREM2+ SPP1+	TRIB1	-0.297306	0.436941	0.756078
Inflammatory Monocytes	DONSON	-0.313684	0.43694	0.69223
CD4+ Tregs	AC024060.2	-0.302346	0.436727	0.733388
Proinflammatory PMNs	INVS	-0.321771	0.436938	0.686598
STS Proangiogenic	RPS6KC1	-0.6914	0.438241	0.999994
Matrix CAFs	ARID3A	-0.331643	0.441338	0.999515
STS CTA high	CCT8	-0.462125	0.438232	0.896981
CD8+ GZMK+ Tm	SMARCAD1	-0.207863	0.436714	0.656106
STS Mesenchymal-like ECM Remodeling	AC018618.1	-0.930007	0.438231	0.785119
Vascular CAFs	ZNF326	-0.269998	0.441325	0.975852
CD4+ T memory	TRAV16	-0.31774	0.436709	0.796933
STS Proangiogenic	EIF2B3	-0.357304	0.438223	0.999994
Arterial Endothelial Cells	FARSB	-0.347397	0.440504	0.999833
NK cells CD56 low	RNF114	-0.198355	0.436699	0.819236
Capillary Venous Endothelial Cells	COQ8B	-0.22927	0.440499	0.631123
M2 APOC1+ APOE+	AGAP1	-0.377101	0.436907	0.721294
CD4+ Tn	DEGS2	-0.460443	0.436692	0.767629
DCs CD1c+	AF165147.1	-0.405821	0.436903	0.957384
CD4+ Tn	CD24	-0.448693	0.436691	0.767629
CD4+ Tregs	PLAGL2	-0.218952	0.436684	0.733388
CD8+ GZMK+ Tm	RNASEH2B	-0.195557	0.436682	0.656106
CD4+ Th17	ZNF30	-0.268211	0.436679	0.738525
CD4+ T memory	AKTIP	-0.209294	0.436677	0.796933
Inflammatory Monocytes	MKI67	-0.405502	0.436887	0.69223
CD8+ Stressed	GPM6A	-0.354124	0.436672	0.69665
M2 APOC1+ APOE+	AC008964.1	-0.404649	0.436881	0.721294
CD4+ T memory	NRG4	-0.418785	0.436662	0.796933
CD36+ CAFs	BCL2	-0.412746	0.441274	0.992363
CD4+ T memory	HIST1H2BB	-0.433839	0.436658	0.796933
CD8+ ISG	REEP5	-0.198889	0.436655	0.664016
CD8+ ISG	DLG5	-0.292143	0.436654	0.664016
CD4+ Tregs	PCGF2	-0.435631	0.436649	0.733388
CD36+ CAFs	TMEM184B	-0.260201	0.441263	0.992363
CD4+ Th17	AC109927.1	-0.312363	0.436642	0.738525
Capillary Venous Endothelial Cells	GRAMD1B	-0.431759	0.440444	0.631109
CD4+ T memory	SERPIND1	-0.292378	0.43664	0.796933
Proinflammatory PMNs	P3H2	-0.455663	0.436847	0.686587
CD4+ Tn	KIF19	-0.447018	0.436635	0.767629
STS CTA high	AL121944.1	-0.54481	0.438152	0.896981
CD4+ Tn	PCAT19	-0.470267	0.436632	0.767629
DCs CD1c+	BCL2L2-PABPN1	-0.39184	0.436838	0.957384
STS Myofibroblastic	TXNL4B	-0.207883	0.438144	0.990181
CD4+ Activated	COG7	-0.26302	0.436624	0.814874
CD4+ T memory	LOX	-0.472024	0.436615	0.796933
M2 APOC1+ APOE+	AC108047.1	-0.396479	0.436824	0.721294
Pericytes	TTLL5	-0.494719	0.440414	0.99256
Mastocytes	ACAD10	-0.274962	0.436819	0.842403
CD4+ T memory	AC007608.3	-0.436547	0.436604	0.796933
CD8+ Stressed	FAM83D	-0.264762	0.436602	0.69665
Monocytes EREG+	CEP192	-0.255508	0.436803	0.929151
STS Proangiogenic	AC093535.1	-1.21255	0.438104	0.999994
Mastocytes	AL136962.1	-0.443042	0.43679	0.842403
Capillary Venous Endothelial Cells	FBXO39	-0.775693	0.440378	0.631078
Arterial Endothelial Cells	SF3B3	-0.328817	0.440376	0.999833
DCs AREG+	MTRNR2L12	-0.353634	0.436781	0.754929
CD36+ CAFs	CNTNAP5	-0.721008	0.441185	0.992363
CD8+ Early Activation	AC137894.3	-0.287137	0.436565	0.714201
DCs CD1c+	FAM160B1	-0.235009	0.436777	0.957384
NK cells CD56 high	NUP160	-0.205103	0.436559	0.657692
Capillary Venous Endothelial Cells	LZTFL1	-0.213006	0.440355	0.631078
STS Mesenchymal-like ECM Remodeling	SETD4	-0.263863	0.438064	0.784987
Mastocytes	INPP5K	-0.238857	0.436755	0.842403
CD4+ Tn	STXBP6	-0.436562	0.436538	0.767629
Proinflammatory PMNs	SLC4A1AP	-0.240616	0.436746	0.686562
Pericytes	DAD1	-0.255965	0.440335	0.99256
Arterial Endothelial Cells	EGLN1	-0.325603	0.440333	0.999833
M2 APOC1+ APOE+	ANKRD65	-0.382242	0.436738	0.721233
CD8+ Stressed	CCDC200	-0.280392	0.436525	0.696609
CD4+ T memory	UBXN2B	-0.203324	0.43652	0.796933
CD4+ Tfh	ZNF718	-0.271987	0.436517	0.675395
Matrix CAFs	TEAD4	-0.406783	0.441129	0.999515
Proinflammatory PMNs	PRKCG	-0.502657	0.436716	0.686562
CD4+ Tregs	DOCK6	-0.418646	0.436504	0.733359
STS Immunomodulatory	AC138123.1	-0.709142	0.438022	0.999998
CD4+ Tn	MOB1B	-0.220782	0.436499	0.767629
CD4+ Th17	ASAP2	-0.432553	0.436488	0.738366
CD4+ Tn	CCDC58	-0.28761	0.436485	0.767629
Immunoregulatroy PMNs	PRDX6	-0.228623	0.436697	0.593248
CD4+ Th17	AC093567.1	-0.422516	0.436477	0.738366
STS Epithelial-like	WDR11	-0.209799	0.43799	0.650977
Matrix CAFs	FAT1	-0.354396	0.441077	0.999515
CD4+ Activated	NDUFAF7	-0.215139	0.436456	0.814736
DCs CD1c+	PDE2A	-0.307985	0.436667	0.957384
Immunoregulatroy PMNs	CTTN	-0.27914	0.436666	0.593248
Inflammatory Monocytes	NSUN3	-0.243349	0.436665	0.691959
CD4+ Th17	RAB40B	-0.267746	0.436453	0.738366
Capillary Venous Endothelial Cells	SLC38A1	-0.375367	0.440251	0.631024
Inflammatory Monocytes	KMT5A	-0.207842	0.436654	0.691959
CD8+ Exhausted	BTRC	-0.307201	0.436442	0.57757
Immunoregulatroy PMNs	TMEM9B-AS1	-0.316546	0.436652	0.593248
CD8+ Early Activation	TCIM	-0.447362	0.436436	0.714142
DCs AREG+	PDCD11	-0.307487	0.436641	0.754862
M2 APOC1+ APOE+	AC004988.1	-0.37585	0.436641	0.721147
CD36+ CAFs	DSTN	-0.300446	0.441045	0.992363
DCs CD1c+	SVIL	-0.416899	0.436636	0.957384
STS Immunomodulatory	DCAF17	-0.17938	0.437941	0.999998
Mastocytes	CDKN1C	-0.330742	0.436631	0.84234
STS Mesenchymal-like ECM Remodeling	CSTF3	-0.182247	0.43793	0.78483
CD36+ CAFs	DGKE	-0.308161	0.44103	0.992363
NK cells CD56 high	SKAP1-AS1	-0.295464	0.436411	0.657533
CD4+ Tregs	GCSAM	-0.319277	0.43641	0.733359
STS Epithelial-like	ENC1	-0.3398	0.437926	0.650974
CD4+ Tfh	ADAMTS17	-0.398398	0.436404	0.675395
CD8+ Early Activation	CYYR1	-0.454532	0.436403	0.714142
DCs CD1c+	MIAT	-0.429791	0.436611	0.957384
Capillary Venous Endothelial Cells	ZNF543	-0.309232	0.440201	0.631018
STS Epithelial-like	ABI2	-0.193677	0.437915	0.650974
NK cells CD56 high	ABCG2	-0.259304	0.436395	0.657533
CD4+ Activated	PRRC2A	-0.194618	0.436392	0.814736
DCs CD1c+	SEMA6A-AS1	-0.416805	0.436595	0.957384
DCs CD1c+	BABAM2	-0.29929	0.436592	0.957384
STS Mesenchymal-like ECM Remodeling	CDC20	-1.03251	0.437896	0.78483
CD4+ Tn	PSPH	-0.284348	0.436377	0.767629
CD8+ Stressed	PTGR1	-0.461494	0.436377	0.696589
CD4+ Tn	BOLA3	-0.214112	0.436373	0.767629
DCs CD1c+	COL23A1	-0.451404	0.436577	0.957384
Immunoregulatroy PMNs	STXBP5-AS1	-0.404329	0.436572	0.593227
M2 APOC1+ APOE+	PNLDC1	-0.384124	0.436567	0.721096
CD4+ Th17	LINC00342	-0.183506	0.436339	0.738361
DCs CD1c+	ZNF654	-0.239705	0.436551	0.957384
CD8+ Stressed	USP51	-0.295747	0.436338	0.696589
CD4+ Tn	TRAPPC6A	-0.214799	0.436329	0.767629
STS Mesenchymal-like Undiff.	TSKU	-0.346807	0.437839	0.791418
CD8+ GZMK+ Tm	IMPA2	-0.300874	0.436308	0.655756
CD4+ Tregs	TPD52L2	-0.184089	0.436308	0.733332
Arterial Endothelial Cells	HEATR1	-0.372473	0.440109	0.999833
CD8+ Stressed	AC005052.2	-0.306612	0.4363	0.696589
DCs CD1c+	STAU1	-0.20034	0.436511	0.957384
STS Proangiogenic	PMM2	-0.522219	0.437816	0.999994
CD4+ T memory	RECQL	-0.199298	0.436296	0.796933
STS Immunomodulatory	DYRK2	-0.195935	0.437808	0.999998
M2 APOC1+ APOE+	MTX3	-0.307616	0.4365	0.721058
STS Mesenchymal-like ECM Remodeling	CXorf40A	-0.361929	0.437804	0.78483
CD36+ CAFs	ADAL	-0.342703	0.44089	0.992363
Vascular CAFs	CCDC124	-0.215114	0.440885	0.975852
NK cells CD56 high	SLC3A1	-0.223627	0.436255	0.657533
STS Mesenchymal-like ECM Remodeling	CDK8	-0.345456	0.437772	0.78483
STS Epithelial-like	LINC00578	-1.08833	0.437771	0.650974
CD4+ T memory	TMEM54	-0.461593	0.436247	0.796933
STS Immunomodulatory	SOX6	-0.745583	0.437766	0.999998
Capillary Venous Endothelial Cells	GUF1	-0.217227	0.440052	0.630868
CD4+ Tn	FGFR2	-0.335348	0.436235	0.767629
CD8+ Stressed	ANG	-0.448586	0.436234	0.696582
CD4+ Activated	ACAD11	-0.242492	0.436231	0.814736
STS Epithelial-like	MIR9-3HG	-0.817188	0.437751	0.650974
STS Mesenchymal-like Undiff.	DUSP5	-0.339222	0.437745	0.791411
Inflammatory Monocytes	MTBP	-0.349033	0.436437	0.691798
CD8+ Early Activation	LINC01284	-0.34371	0.436223	0.714024
M2 APOC1+ APOE+	CKM	-0.382198	0.436433	0.721021
Inflammatory Monocytes	NHSL1	-0.349635	0.436426	0.691798
CD36+ CAFs	DMTF1	-0.301069	0.440833	0.992363
NK cells CD56 high	RPS8	-0.203415	0.436207	0.657533
STS Mesenchymal-like Undiff.	LHCGR	-0.745367	0.43772	0.791411
CD4+ Tfh	POLR2L	-0.242285	0.436198	0.675321
CD4+ Tn	AC022929.2	-0.448006	0.436196	0.767629
Capillary Venous Endothelial Cells	RBKS	-0.413377	0.439994	0.630849
M2 APOC1+ APOE+	HDAC7	-0.253737	0.436392	0.721021
CD4+ Activated	SEL1L3	-0.217026	0.436179	0.814736
Macro SELENOP+ SLC40A1+	SRPRA	-0.189518	0.436388	0.612374
Proinflammatory PMNs	C1orf61	-0.354614	0.436386	0.686325
Pericytes	GTF2E1	-0.28953	0.439979	0.99256
Inflammatory Monocytes	AL445248.1	-0.388264	0.436383	0.691798
CD8+ Early Activation	PDGFRA	-0.465687	0.436168	0.714011
CD4+ Tregs	KLHL21	-0.208311	0.436165	0.73323
CD4+ Tn	TMEM192	-0.203148	0.436163	0.767629
DCs AREG+	MTX1	-0.23567	0.436374	0.754667
JAK2_high_STS	SRGAP2B	-1.29995	0.437675	0.999869
CD8+ Activated	ESS2	-0.187064	0.436154	0.641901
DCs CD1c+	PARP8	-0.325105	0.436366	0.957384
STS Proangiogenic	DLGAP1-AS1	-0.770079	0.437674	0.999994
STS Epithelial-like	FBXO36	-0.308089	0.437668	0.650974
CD4+ Tn	CD177	-0.447882	0.436144	0.767629
STS CTA high	CXCL2	-1.23935	0.437654	0.896668
STS Immunomodulatory	COL8A1	-0.807307	0.43765	0.999998
NK cells CD56 low	C9orf153	-0.246829	0.43613	0.81838
CD8+ Exhausted	NKAPD1	-0.252542	0.436124	0.5772
Inflammatory Monocytes	LBX2	-0.400761	0.43633	0.691798
CD8+ ISG	WBP11	-0.185361	0.436114	0.663524
M2 APOC1+ APOE+	MPP3	-0.356359	0.436323	0.721021
Granulocytes_NIBAN1_TXNIPhi	BET1	-0.310284	0.436323	0.632596
Matrix CAFs	SDCCAG8	-0.344906	0.440731	0.999515
CD4+ Tn	MYBL2	-0.449903	0.436109	0.767629
JAK2_high_STS	PEX7	-1.33768	0.437626	0.999869
Granulocytes_NIBAN1_TXNIPhi	PLD3	-0.359782	0.436317	0.632596
Granulocytes_NIBAN1_TXNIPhi	IFT74	-0.281119	0.436313	0.632596
Macro SELENOP+ SLC40A1+	ZMYM5	-0.199086	0.436309	0.612366
M2 TREM2+ SPP1+	GPBP1L1	-0.230185	0.436305	0.756078
Matrix CAFs	BDP1	-0.192177	0.440714	0.999515
STS Mesenchymal-like ECM Remodeling	LINC00641	-0.348072	0.437612	0.78483
Inflammatory Monocytes	ATP8A2	-0.386256	0.436298	0.691798
NK cells CD56 high	GSDMD	-0.203936	0.436083	0.657533
CD4+ Tregs	TTK	-0.426409	0.436083	0.733197
CD4+ Stressed	PUM2	-0.239836	0.43607	0.638865
STS Proangiogenic	ANK2	-1.2895	0.437584	0.999994
M2 TREM2+ SPP1+	AVIL	-0.362024	0.436273	0.756078
CD4+ Tfh	PRPF6	-0.219785	0.436058	0.675186
Immunoregulatroy PMNs	SET	-0.208483	0.436269	0.592955
CD4+ Activated	LINC00504	-0.348384	0.436056	0.814736
STS Proangiogenic	HPS6	-0.671781	0.437576	0.999994
CD4+ Stressed	CHROMR	-0.232368	0.436056	0.638865
Arterial Endothelial Cells	ASTE1	-0.343311	0.439862	0.999833
Capillary Venous Endothelial Cells	NAP1L4	-0.241923	0.439858	0.630773
STS Immunomodulatory	ACVR1B	-0.260724	0.437569	0.999998
CD8+ Early Activation	ZNF584	-0.291294	0.436045	0.714011
Capillary Venous Endothelial Cells	MMS19	-0.25357	0.439846	0.630773
CD4+ T memory	AL360178.1	-0.280505	0.436037	0.796933
STS Epithelial-like	AC018618.1	-0.991876	0.437556	0.650948
CD8+ GZMK+ Tm	ARMCX5	-0.258646	0.436032	0.655469
STS Mesenchymal-like ECM Remodeling	MIEF2	-0.406779	0.437544	0.78483
STS Mesenchymal-like Contactin+	CA12	-0.731676	0.437543	0.81149
NK cells CD56 high	GSTCD	-0.240284	0.436016	0.657533
CD4+ T memory	WIPI1	-0.218009	0.436016	0.796933
STS Epithelial-like	TXK	-0.676912	0.437536	0.650948
Pericytes	SLC22A23	-0.637409	0.439822	0.99256
M2 TREM2+ SPP1+	CDCA4	-0.321162	0.436222	0.756078
CD8+ Stressed	SYVN1	-0.189029	0.436007	0.696294
Immunoregulatroy PMNs	LINC02363	-0.361399	0.436219	0.592944
STS Proangiogenic	PSME2	-0.702099	0.437524	0.999994
DCs AREG+	BET1L	-0.235763	0.436212	0.754599
STS Immunomodulatory	FOXN3	-0.265958	0.43752	0.999998
STS Immunomodulatory	RPL27A	-0.210709	0.437512	0.999998
CD4+ T memory	LINC01048	-0.439844	0.435991	0.796933
Monocytes EREG+	CEP350	-0.221427	0.436199	0.929151
Tip Endothelial Cells	CTBS	-0.327299	0.439794	0.993277
JAK2_high_STS	MRPS16	-1.22746	0.437498	0.999869
CD4+ Th17	AL451085.2	-0.267049	0.435977	0.737829
CD8+ Stressed	SMIM29	-0.214296	0.435974	0.696294
CD8+ Early Activation	LTBR	-0.456972	0.435972	0.713998
Matrix CAFs	RNF113A	-0.433731	0.44058	0.999515
Matrix CAFs	OCEL1	-0.438256	0.440576	0.999515
Arterial Endothelial Cells	WWOX	-0.688646	0.439761	0.999833
STS Mesenchymal-like Undiff.	AL391840.1	-0.569942	0.43747	0.791249
JAK2_high_STS	ZBTB14	-1.37475	0.437469	0.999869
CD4+ Activated	IGHV1-3	-0.296915	0.435947	0.814736
STS Mesenchymal-like Undiff.	AC123912.1	-0.877318	0.437463	0.791249
DCs CD1c+	SLC7A6	-0.268466	0.436152	0.957384
Proinflammatory PMNs	FAM192A	-0.239647	0.436139	0.686069
STS Mesenchymal-like ECM Remodeling	GPR158	-0.84443	0.437447	0.78483
CD8+ Early Activation	AC022272.1	-0.304826	0.435914	0.713979
Capillary Venous Endothelial Cells	MFSD4B	-0.374222	0.439722	0.63074
CD8+ Exhausted	RAB3IP	-0.282481	0.435908	0.576964
CD36+ CAFs	ZRANB2-AS2	-0.837099	0.440531	0.992363
STS Mesenchymal-like ECM Remodeling	TMEM33	-0.164129	0.437423	0.78483
STS Epithelial-like	AC108134.2	-0.645315	0.437423	0.650919
CD4+ Tregs	TMEM176B	-0.335669	0.435896	0.733045
STS Mesenchymal-like ECM Remodeling	VASH1	-0.434727	0.437413	0.78483
STS Mesenchymal-like ECM Remodeling	MIR2052HG	-0.696286	0.437411	0.78483
JAK2_high_STS	GAA	-2.4514	0.437401	0.999869
STS Epithelial-like	WDYHV1	-0.162664	0.437392	0.650919
STS Proangiogenic	POP4	-0.588716	0.43739	0.999994
STS Epithelial-like	ZNF718	-0.738459	0.437386	0.650919
Inflammatory Monocytes	MECR	-0.279869	0.436076	0.691696
STS Myofibroblastic	CDC34	-0.240694	0.437377	0.990181
Granulocytes_NIBAN1_TXNIPhi	POLR3K	-0.30794	0.436063	0.632388
CD4+ Stressed	SOD2	-0.180482	0.435848	0.638724
Inflammatory Monocytes	C14orf119	-0.192041	0.436059	0.691696
CD8+ ISG	LINC01409	-0.255892	0.435838	0.663315
CD8+ GZMK+ Tm	QSER1	-0.219792	0.435832	0.655298
Arterial Endothelial Cells	ST3GAL4	-0.332894	0.439638	0.999833
CD8+ GZMK+ Tm	NBAS	-0.223024	0.435821	0.655298
Macro SELENOP+ SLC40A1+	STK16	-0.228304	0.436025	0.612075
Monocytes EREG+	PPP2R1B	-0.273748	0.436021	0.929151
NA	RGL2	-0.30901	0.43602	0.598834
Capillary Venous Endothelial Cells	DNAJB11	-0.310433	0.439618	0.630696
CD4+ Activated	TARBP1	-0.232147	0.435805	0.814736
STS Mesenchymal-like ECM Remodeling	HSPB11	-0.221355	0.437327	0.78483
Granulocytes_NIBAN1_TXNIPhi	PSMB9	-0.316369	0.436017	0.632378
STS Mesenchymal-like ECM Remodeling	SASS6	-0.260718	0.437318	0.78483
Matrix CAFs	EXOSC5	-0.429382	0.440411	0.999515
Tip Endothelial Cells	IKBKB	-0.356853	0.439594	0.993277
STS Mesenchymal-like Contactin+	TANC1	-0.88837	0.437302	0.811304
JAK2_high_STS	TVP23C	-2.4198	0.437294	0.999869
CD8+ Early Activation	CD3EAP	-0.294579	0.435769	0.713819
JAK2_high_STS	TRAF3IP2-AS1	-3.23222	0.437282	0.999869
CD8+ Stressed	LINC00578	-0.434794	0.435758	0.696097
Macro SELENOP+ SLC40A1+	ARHGAP9	-0.237801	0.435962	0.61204
CD4+ Tn	MRFAP1L1	-0.212363	0.435748	0.767629
CD4+ Activated	DSTYK	-0.221926	0.435743	0.814736
STS Myofibroblastic	MKNK2	-0.410572	0.437261	0.990181
DCs CD1c+	AARS	-0.256193	0.435946	0.957384
Capillary Venous Endothelial Cells	GABARAPL1	-0.24579	0.439539	0.630647
CD4+ Tn	HHEX	-0.310505	0.435727	0.767629
M2 APOC1+ APOE+	AL035071.1	-0.269358	0.435937	0.720638
STS Proangiogenic	MSN	-0.445232	0.437243	0.999994
STS Immunomodulatory	MIR646HG	-1.02684	0.437239	0.999998
STS Mesenchymal-like Contactin+	LIN52	-0.607921	0.437229	0.811257
CD4+ Th17	PPAT	-0.207998	0.435704	0.737532
Inflammatory Monocytes	KCTD11	-0.363849	0.435915	0.691573
STS Mesenchymal-like ECM Remodeling	CD34	-1.06773	0.43722	0.78483
NA	SMU1	-0.245897	0.435905	0.598742
Immunoregulatroy PMNs	RPL13	-0.268848	0.435901	0.592562
CD4+ T memory	COPZ2	-0.334506	0.435689	0.796933
M2 APOC1+ APOE+	SLAMF1	-0.331318	0.435896	0.720638
CD8+ Activated	ATP8B4	-0.309449	0.43568	0.641318
CD4+ Tregs	MAP1S	-0.293375	0.43568	0.732763
CD8+ ISG	ARHGDIB	-0.18624	0.435678	0.663259
STS Mesenchymal-like Undiff.	GRID2	-0.902562	0.437199	0.791008
Macro SELENOP+ SLC40A1+	TRIM23	-0.246079	0.435886	0.611985
CD4+ Activated	TRPV2	-0.201759	0.435662	0.814736
M2 TREM2+ SPP1+	BLOC1S6	-0.194221	0.435874	0.756078
STS Myofibroblastic	RELCH	-0.20218	0.437178	0.990181
STS Mesenchymal-like Contactin+	AKAP12	-0.775629	0.437166	0.811233
CD8+ ISG	DNAJA2	-0.224216	0.435643	0.663259
STS Proangiogenic	AC119673.2	-2.3322	0.43716	0.999994
Arterial Endothelial Cells	NOL4L	-0.367636	0.439446	0.999833
NK cells CD56 low	ZSCAN26	-0.204066	0.435629	0.818063
STS CTA high	FMN1	-1.5125	0.437147	0.896144
CD8+ Stressed	CCR10	-0.458503	0.435624	0.695974
CD4+ Tregs	GFM2	-0.219809	0.435624	0.732749
STS Mesenchymal-like Undiff.	SLC35A4	-0.23028	0.437143	0.790991
STS CTA high	AVPR1A	-1.11815	0.437143	0.896144
Mastocytes	DUSP22	-0.212741	0.435829	0.841345
STS Proangiogenic	TMEM176B	-1.92184	0.437138	0.999994
CD8+ GZMK+ Tm	SLN	-0.447637	0.435614	0.655165
Mastocytes	CLEC17A	-0.425786	0.435825	0.841345
M2 APOC1+ APOE+	PSKH1	-0.285118	0.435824	0.720598
CD4+ Stressed	C19orf53	-0.200022	0.435606	0.638554
NA	LINC-PINT	-0.251922	0.435817	0.598671
Immunoregulatroy PMNs	VKORC1	-0.214477	0.435816	0.592495
STS Epithelial-like	UFL1-AS1	-0.845765	0.437123	0.650698
CD4+ Tn	RGS5	-0.423002	0.435596	0.767629
M2 APOC1+ APOE+	VHL	-0.229947	0.435806	0.720598
DCs CD1c+	AP000766.1	-0.386384	0.435803	0.957384
STS Myofibroblastic	NATD1	-0.462004	0.437111	0.990181
STS Mesenchymal-like Undiff.	GINS2	-0.613264	0.437109	0.790991
Inflammatory Monocytes	ZNF521	-0.385446	0.435798	0.691456
CD8+ GZMK+ Tm	KIRREL1	-0.446861	0.435578	0.655165
CD4+ T memory	TRAV12-2	-0.440853	0.435571	0.796933
CD4+ T memory	ERAP2	-0.224093	0.43557	0.796933
CD4+ Activated	PIK3CG	-0.214457	0.43557	0.814736
Inflammatory Monocytes	C15orf41	-0.337067	0.435781	0.691456
STS Mesenchymal-like Undiff.	ZNF622	-0.23861	0.437086	0.790991
CD4+ Th17	TULP2	-0.331984	0.435557	0.737364
STS Immunomodulatory	IMMP1L	-0.19525	0.437076	0.999998
NK cells CD56 low	ZNF444	-0.29902	0.435551	0.818063
Granulocytes_NIBAN1_TXNIPhi	SWAP70	-0.253804	0.435763	0.632065
STS Epithelial-like	SPIN1	-0.248566	0.43707	0.650675
CD4+ Tregs	ZSCAN25	-0.199605	0.435546	0.732735
CD4+ Tregs	L1CAM	-0.417626	0.435534	0.732735
CD8+ Stressed	DUXAP8	-0.342098	0.435534	0.695903
M2 APOC1+ APOE+	AC126177.3	-0.402953	0.43574	0.720598
Mastocytes	GABPA	-0.228538	0.435732	0.841345
NK cells CD56 low	ZNF217	-0.190325	0.435516	0.818063
CD36+ CAFs	EXOC1	-0.241638	0.440131	0.992363
STS Immunomodulatory	IGSF3	-0.630614	0.437019	0.999998
Mastocytes	ARMH3	-0.243192	0.435707	0.841345
Pericytes	FNDC3A	-0.267457	0.439305	0.99256
Arterial Endothelial Cells	TUBA1A	-0.278121	0.439302	0.999833
STS Immunomodulatory	DDR2	-0.317615	0.437006	0.999998
CD8+ Stressed	ZSWIM3	-0.21477	0.435476	0.695883
CD4+ Tn	TRIM25	-0.211108	0.435475	0.767629
Monocytes EREG+	SLC1A3	-0.448922	0.435685	0.929151
Pericytes	RICTOR	-0.391673	0.439281	0.99256
CD8+ Exhausted	LMF2	-0.252069	0.435466	0.576529
CD4+ Tn	MAGEB10	-0.453458	0.435463	0.767629
Monocytes EREG+	EGFL7	-0.439704	0.435668	0.929151
DCs AREG+	SYVN1	-0.297307	0.435666	0.754027
STS CTA high	TSHZ1	-0.416665	0.436968	0.896144
CD8+ Stressed	SYCP2	-0.273166	0.435443	0.695883
DCs CD1c+	TMEM44	-0.386832	0.435651	0.957384
Pericytes	ZNF568	-0.349593	0.439251	0.99256
DCs CD1c+	AC020703.1	-0.431836	0.435644	0.957384
CD8+ Early Activation	POMT2	-0.284271	0.435431	0.71345
CD4+ Th17	LINC01572	-0.256245	0.435423	0.73722
JAK2_high_STS	ARMH4	-2.52672	0.436934	0.999869
CD36+ CAFs	CEP76	-0.501628	0.440038	0.992363
DCs CD1c+	PODXL2	-0.408523	0.435619	0.957384
CD4+ Stressed	POLE3	-0.206812	0.4354	0.638374
Capillary Venous Endothelial Cells	AC068051.1	-0.804787	0.439212	0.630242
CD8+ GZMK+ Tm	ADAMTSL1	-0.297215	0.435395	0.65511
CD4+ T memory	AL392023.2	-0.43514	0.435389	0.796933
STS Proangiogenic	AC090617.4	-1.14174	0.436911	0.999994
STS Proangiogenic	QPCT	-0.746906	0.436891	0.999994
Mastocytes	NFRKB	-0.238355	0.435577	0.841345
CD8+ ISG	NDUFS6	-0.225472	0.435361	0.663083
Inflammatory Monocytes	WDCP	-0.389632	0.435572	0.691299
Mastocytes	TDP1	-0.266153	0.435572	0.841345
CD4+ Tfh	ZC3H15	-0.199705	0.435358	0.674552
CD8+ Exhausted	TENT5A	-0.249396	0.435355	0.576433
STS Mesenchymal-like Undiff.	PEG3	-0.872075	0.436876	0.790768
DCs CD1c+	PLEKHA1	-0.284352	0.435565	0.957384
CD4+ Tregs	ERCC8	-0.244361	0.435351	0.732633
NK cells CD56 low	SERTAD2	-0.239056	0.43535	0.818063
Monocytes EREG+	AC009107.2	-0.339048	0.435559	0.929151
STS Mesenchymal-like Undiff.	CCDC58	-0.219398	0.436863	0.790768
CD8+ Activated	PILRA	-0.259225	0.435339	0.641007
CD8+ Stressed	AP000943.2	-0.3369	0.435339	0.695811
Arterial Endothelial Cells	RDH11	-0.21835	0.439153	0.999833
STS Proangiogenic	TNMD	-1.22847	0.43686	0.999994
DCs CD1c+	AC068234.2	-0.412437	0.435545	0.957384
NK cells CD56 high	USF1	-0.268991	0.43533	0.656982
Mastocytes	TRIM26	-0.20844	0.435523	0.841345
Granulocytes_NIBAN1_TXNIPhi	ATP1A1	-0.209221	0.435519	0.631879
CD4+ Stressed	FEZ2	-0.218349	0.435306	0.638298
Matrix CAFs	MAD2L1	-0.51065	0.439937	0.999515
STS Proangiogenic	RIMS1	-2.08887	0.436822	0.999994
CD4+ Activated	MTSS1	-0.264428	0.435299	0.814736
CD8+ Stressed	AL365255.1	-0.411654	0.435294	0.695811
JAK2_high_STS	ZNF438	-2.75482	0.436818	0.999869
Capillary Venous Endothelial Cells	GPR173	-0.457933	0.439103	0.630214
CD4+ Activated	SART3	-0.196712	0.435286	0.814736
CD4+ Th17	CASC4	-0.193513	0.435283	0.737065
CD4+ T memory	HIPK1-AS1	-0.225177	0.435278	0.796933
CD8+ Stressed	UBXN11	-0.220181	0.435274	0.695811
CD8+ Stressed	JUP	-0.447872	0.435273	0.695811
STS Epithelial-like	SPART-AS1	-0.759125	0.43679	0.650352
CD36+ CAFs	BRD9	-0.375783	0.439894	0.992363
Arterial Endothelial Cells	WDR34	-0.313517	0.439078	0.999833
Inflammatory Monocytes	MAGIX	-0.376351	0.435474	0.69121
CD8+ Activated	LAMB2	-0.463009	0.435259	0.641007
DCs CD1c+	DHX16	-0.255035	0.43547	0.957384
STS Myofibroblastic	AC131571.1	-0.672828	0.436781	0.990181
Granulocytes_NIBAN1_TXNIPhi	MRPS12	-0.250542	0.43546	0.631851
CD8+ Activated	CEPT1	-0.204482	0.435247	0.641007
Immunoregulatroy PMNs	SDHC	-0.179315	0.435458	0.592058
CD4+ T memory	AC005070.3	-0.297856	0.435234	0.796933
Monocytes EREG+	HSPA2	-0.29685	0.435445	0.929151
STS Mesenchymal-like Undiff.	HSPA4L	-0.417414	0.436752	0.790768
NA	HLA-DQB2	-0.486718	0.435434	0.598296
CD8+ GZMK+ Tm	IGF1	-0.314323	0.43522	0.65496
STS Mesenchymal-like Contactin+	P4HA3	-0.918592	0.436741	0.810904
CD8+ Activated	INTS2	-0.202332	0.435211	0.641007
NK cells CD56 low	FAM153CP	-0.246725	0.435208	0.817951
CD4+ Stressed	CDC25B	-0.215121	0.435206	0.638212
STS Proangiogenic	AC063944.1	-1.35984	0.436725	0.999994
CD8+ GZMK+ Tm	SDC2	-0.313953	0.435199	0.65496
CD4+ Activated	ZKSCAN8	-0.224248	0.435197	0.814736
NK cells CD56 high	ZSCAN32	-0.265285	0.435196	0.656982
DCs CD1c+	KLHL24	-0.225333	0.435401	0.957384
STS Myofibroblastic	GNPNAT1	-0.193115	0.43671	0.990181
JAK2_high_STS	SOD3	-2.2727	0.436709	0.999869
DCs CD1c+	AC092287.1	-0.412292	0.435392	0.957384
CD8+ Exhausted	COL6A2	-0.388671	0.435179	0.576249
Macro SELENOP+ SLC40A1+	SNHG17	-0.27157	0.435391	0.611447
DCs AREG+	MRPS18A	-0.279102	0.435385	0.753938
CD4+ Tn	BAHCC1	-0.450597	0.435172	0.767629
CD8+ ISG	AC087286.2	-0.43607	0.43517	0.662884
STS Proangiogenic	AL596214.1	-1.11981	0.436691	0.999994
DCs AREG+	PPP1R35	-0.257816	0.435378	0.753938
Matrix CAFs	ANKRD27	-0.325186	0.439795	0.999515
CD4+ T memory	MYOT	-0.437218	0.435159	0.796933
CD4+ T memory	PTPRB	-0.427772	0.43515	0.796933
STS Epithelial-like	LINC01250	-0.993208	0.436672	0.650252
M2 APOC1+ APOE+	PARPBP	-0.348552	0.435359	0.720207
CD4+ Tn	SNX7	-0.352995	0.43514	0.767629
Macro SELENOP+ SLC40A1+	FBXO33	-0.217819	0.435352	0.611446
DCs CD1c+	TTTY10	-0.361524	0.435348	0.957384
CD4+ Tregs	WDR75	-0.193866	0.435133	0.732571
STS Myofibroblastic	C8orf37-AS1	-0.94593	0.436647	0.990181
CD8+ Early Activation	AC025031.2	-0.449536	0.435123	0.713067
CD8+ Stressed	HOXC4	-0.351549	0.435122	0.695811
CD4+ T memory	DDX51	-0.27417	0.435122	0.796933
Vascular CAFs	NUDT1	-0.384047	0.439749	0.974508
CD8+ GZMK+ Tm	STPG1	-0.262195	0.435109	0.65496
Macro SELENOP+ SLC40A1+	XPOT	-0.210951	0.435318	0.611446
CD4+ Activated	CYFIP2	-0.183668	0.435091	0.814736
CD4+ Th17	EFCAB14-AS1	-0.256609	0.43509	0.736902
Monocytes EREG+	PPP2R5E	-0.212938	0.435301	0.929151
STS Immunomodulatory	TXLNA	-0.165091	0.436608	0.999998
CD8+ Early Activation	NOLC1	-0.179893	0.435082	0.713067
Macro SELENOP+ SLC40A1+	HIST3H2A	-0.267269	0.43529	0.611446
CD8+ ISG	PFDN1	-0.18339	0.435075	0.662881
Arterial Endothelial Cells	NDUFB11	-0.258504	0.438886	0.999833
Capillary Venous Endothelial Cells	MRNIP	-0.307931	0.438885	0.629965
Mastocytes	METTL15	-0.249644	0.435279	0.841345
Arterial Endothelial Cells	SNX16	-0.376242	0.438882	0.999833
Capillary Venous Endothelial Cells	BPHL	-0.276799	0.438882	0.629965
STS Proangiogenic	AL354809.1	-1.10761	0.436586	0.999994
Vascular CAFs	POLR3A	-0.311527	0.439694	0.974508
Mastocytes	CRYBB1	-0.335565	0.43527	0.841345
CD4+ Tn	ERFL	-0.318791	0.435056	0.767629
CD4+ Activated	RNF25	-0.242566	0.435051	0.814736
JAK2_high_STS	ZNF565	-2.4233	0.436575	0.999869
STS CTA high	PGAP1	-0.797934	0.436574	0.896144
STS Mesenchymal-like Undiff.	CXCL1	-1.05592	0.436573	0.790768
Inflammatory Monocytes	CCNA2	-0.419232	0.43526	0.690938
CD8+ GZMK+ Tm	HOXB4	-0.286224	0.435043	0.654953
CD8+ ISG	CTCF	-0.199764	0.435039	0.662881
CD36+ CAFs	ASPSCR1	-0.432705	0.439673	0.992363
CD8+ GZMK+ Tm	HEY1	-0.44495	0.435032	0.654953
DCs CD1c+	GOPC	-0.198759	0.435236	0.957384
Pericytes	CD151	-0.224249	0.43884	0.99256
NK cells CD56 high	ZFP82	-0.297469	0.435015	0.656861
CD4+ Tn	IER2	-0.208545	0.435014	0.767629
CD4+ Th17	LRRC57	-0.205203	0.435013	0.736854
M2 APOC1+ APOE+	CNKSR3	-0.392923	0.435211	0.720093
CD4+ Tn	AC093865.1	-0.386127	0.434994	0.767629
DCs CD1c+	KPTN	-0.28679	0.435206	0.957384
CD36+ CAFs	ALOX5AP	-0.760782	0.439626	0.992363
CD8+ Exhausted	KATNBL1	-0.189435	0.434991	0.576101
NA	RBBP4	-0.234484	0.435199	0.598073
Tip Endothelial Cells	DDX21	-0.364835	0.43879	0.993277
STS Immunomodulatory	POLR1C	-0.152423	0.436495	0.999998
CD4+ T memory	RAC3	-0.428861	0.43497	0.796933
STS Mesenchymal-like Contactin+	SSRP1	-0.316694	0.436489	0.810904
Macro SELENOP+ SLC40A1+	DNAJC17	-0.222367	0.435173	0.611352
Pericytes	USP32	-0.463581	0.438777	0.99256
Immunoregulatroy PMNs	AL139042.1	-0.416497	0.435167	0.59176
CD8+ Exhausted	BLOC1S6	-0.21794	0.434953	0.576101
STS Mesenchymal-like Undiff.	NTS	-1.03303	0.436468	0.790682
CD4+ T memory	AC242842.1	-0.437085	0.434923	0.796933
JAK2_high_STS	SLC12A9	-1.87548	0.436448	0.999869
CD36+ CAFs	AC005670.3	-0.348615	0.439557	0.992363
CD4+ Tn	LINGO2	-0.399503	0.43492	0.767629
Pericytes	CMTR1	-0.307497	0.438738	0.99256
CD8+ Early Activation	AC004889.1	-0.28316	0.434918	0.712885
CD8+ Stressed	DGUOK-AS1	-0.265594	0.434918	0.695722
CD4+ Th17	DDX55	-0.20908	0.434916	0.736771
NK cells CD56 high	IGFBP6	-0.460459	0.434913	0.656773
Capillary Venous Endothelial Cells	STARD10	-0.411881	0.438732	0.629874
DCs CD1c+	NPLOC4	-0.205501	0.435122	0.957384
Immunoregulatroy PMNs	NFXL1	-0.250309	0.43512	0.59176
CD36+ CAFs	PLCXD1	-0.530617	0.439542	0.992363
STS Mesenchymal-like Contactin+	CLEC2B	-0.566122	0.43643	0.810904
Arterial Endothelial Cells	PHIP	-0.214262	0.438724	0.999833
Granulocytes_NIBAN1_TXNIPhi	AC006001.2	-0.518949	0.435117	0.631408
M2 APOC1+ APOE+	AC022075.1	-0.384309	0.435113	0.720093
CD8+ GZMK+ Tm	SH3BP5L	-0.27057	0.434899	0.654866
Matrix CAFs	GALNT14	-0.631444	0.439531	0.999515
M2 APOC1+ APOE+	CTNNA2	-0.386612	0.435105	0.720093
Monocytes EREG+	AKAP7	-0.2589	0.4351	0.929151
STS Epithelial-like	SRP68	-0.147277	0.436402	0.650019
CD4+ Th17	EIF4EBP1	-0.209299	0.434872	0.736771
Inflammatory Monocytes	LINC01150	-0.411641	0.435083	0.690723
CD8+ ISG	NT5C	-0.225998	0.434869	0.662824
Monocytes EREG+	PLEKHA1	-0.293793	0.435081	0.929151
CD4+ T memory	SLN	-0.442376	0.434867	0.796933
CD8+ Early Activation	ZSWIM9	-0.281957	0.434864	0.712873
Inflammatory Monocytes	CHD9	-0.205545	0.43507	0.690723
Inflammatory Monocytes	SPARC	-0.319948	0.435067	0.690723
CD4+ Tregs	KLF10	-0.257847	0.434853	0.732216
CD4+ T memory	AC008035.1	-0.420665	0.434852	0.796933
Capillary Venous Endothelial Cells	NFXL1	-0.234327	0.438667	0.629846
STS Epithelial-like	TEX2	-0.245588	0.436371	0.650019
CD36+ CAFs	ELOVL1	-0.32025	0.439481	0.992363
CD8+ Early Activation	IL34	-0.288997	0.434843	0.712873
STS Epithelial-like	CDX1	-0.914131	0.436367	0.650019
Inflammatory Monocytes	CCDC47	-0.209682	0.435053	0.690723
Arterial Endothelial Cells	CAVIN2	-0.571116	0.438658	0.999833
CD4+ Tn	ARHGAP23	-0.451062	0.434834	0.767629
STS Proangiogenic	PDZD2	-0.807258	0.436357	0.999994
CD8+ GZMK+ Tm	TRIM46	-0.444121	0.43483	0.654827
NK cells CD56 high	MAGEF1	-0.294369	0.43483	0.656711
M2 APOC1+ APOE+	CD24	-0.377301	0.435033	0.720093
CD8+ GZMK+ Tm	KIFC1	-0.302192	0.434821	0.654827
Immunoregulatroy PMNs	COMMD9	-0.218012	0.435033	0.591726
JAK2_high_STS	MKKS	-1.77542	0.436344	0.999869
CD4+ T memory	TPPP3	-0.447519	0.434819	0.796933
CD4+ T memory	TMEM135	-0.285296	0.434817	0.796933
CD4+ Tn	C1GALT1C1	-0.207887	0.434813	0.767629
Inflammatory Monocytes	LINC01094	-0.314055	0.435025	0.690723
STS Mesenchymal-like Undiff.	SMN2	-0.64525	0.436334	0.790523
Proinflammatory PMNs	AC005523.2	-0.310365	0.435019	0.6849
NK cells CD56 low	USP53	-0.247081	0.434795	0.817376
CD36+ CAFs	KLHL8	-0.32163	0.439431	0.992363
Arterial Endothelial Cells	IPO4	-0.31959	0.438608	0.999833
STS Mesenchymal-like ECM Remodeling	PPP4R3A	-0.148182	0.436312	0.783923
CD4+ T memory	ACOT2	-0.289755	0.434779	0.796933
CD4+ Tn	NT5C1B	-0.453849	0.434774	0.767629
CD8+ Early Activation	AC009501.3	-0.299602	0.43477	0.712873
CD8+ Stressed	NTNG2	-0.296372	0.434769	0.695557
STS Mesenchymal-like Contactin+	UBTF	-0.250995	0.436292	0.810904
DCs AREG+	2025-03-09	-0.332514	0.434977	0.753938
STS Myofibroblastic	AC083862.3	-0.489029	0.436273	0.990181
STS CTA high	RIOK2	-0.344495	0.436271	0.895948
Arterial Endothelial Cells	SESN2	-0.444799	0.438566	0.999833
STS Mesenchymal-like Undiff.	DUSP8	-0.511119	0.43627	0.79049
STS Immunomodulatory	KIF9-AS1	-0.450615	0.436263	0.999998
CD36+ CAFs	NCAM2	-0.82096	0.439369	0.992363
STS Proangiogenic	PKD2	-0.392663	0.436255	0.999994
STS Proangiogenic	FGF1	-1.33898	0.436252	0.999994
STS Mesenchymal-like Contactin+	STK32C	-0.416442	0.436244	0.810904
CD8+ Early Activation	TNS2	-0.457133	0.434718	0.712865
CD8+ Stressed	ADCK1	-0.272214	0.434715	0.695543
CD4+ T memory	HSD11B1	-0.334728	0.434712	0.796933
CD4+ T memory	ZNF502	-0.44003	0.434706	0.796933
CD8+ GZMK+ Tm	CYP4B1	-0.454814	0.434701	0.654827
Macro SELENOP+ SLC40A1+	FAM204A	-0.22165	0.434912	0.611091
CD8+ GZMK+ Tm	PLCH1	-0.446487	0.434698	0.654827
STS Immunomodulatory	NUDCD3	-0.236171	0.436222	0.999998
CD8+ Early Activation	NIT2	-0.204079	0.434695	0.712865
CD8+ GZMK+ Tm	ZNF764	-0.269497	0.434694	0.654827
CD4+ Tfh	SNAPC1	-0.244741	0.434693	0.674114
CD4+ Th17	ADAP2	-0.2938	0.434675	0.736527
CD8+ Stressed	ELN	-0.485603	0.434666	0.695539
Capillary Venous Endothelial Cells	SAV1	-0.281236	0.438487	0.629651
STS Mesenchymal-like ECM Remodeling	MAFG	-0.228483	0.436187	0.783825
CD4+ Th17	IFNLR1	-0.265636	0.434657	0.736527
Inflammatory Monocytes	MCU	-0.334891	0.434867	0.690723
CD4+ Tn	LINC00894	-0.232004	0.434653	0.767629
Capillary Venous Endothelial Cells	MED31	-0.27181	0.438469	0.629651
CD8+ Early Activation	INSR	-0.311917	0.434646	0.712865
CD8+ Stressed	AC004816.1	-0.402952	0.434645	0.695539
STS Mesenchymal-like ECM Remodeling	PCA3	-1.04086	0.436152	0.783825
STS Mesenchymal-like Contactin+	RABEP1	-0.333504	0.436152	0.810904
CD4+ Activated	POP1	-0.217792	0.434625	0.814458
DCs CD1c+	UBE3B	-0.218636	0.434838	0.957384
CD4+ Th17	ZNF75D	-0.273503	0.434618	0.736527
Vascular CAFs	FUNDC2	-0.390604	0.439247	0.974508
NK cells CD56 high	AP4M1	-0.275037	0.434607	0.656509
Inflammatory Monocytes	EIF1AD	-0.234201	0.43481	0.690723
CD8+ Activated	TMCC1	-0.233056	0.434577	0.640315
CD4+ Activated	ZNF264	-0.198809	0.434571	0.814458
Inflammatory Monocytes	TMEM121B	-0.39868	0.434782	0.690723
Mastocytes	AL157392.3	-0.301739	0.434779	0.84085
Inflammatory Monocytes	DNAJC30	-0.310002	0.434773	0.690723
NK cells CD56 high	TP53I3	-0.425917	0.434558	0.656509
STS CTA high	PLSCR1	-0.494579	0.436083	0.895948
CD4+ Activated	PRRC2B	-0.190245	0.434554	0.814458
STS Epithelial-like	PHKA1	-0.790484	0.436075	0.649699
CD4+ Tfh	RAP1GAP2	-0.367314	0.434547	0.674114
Immunoregulatroy PMNs	RNF141	-0.238278	0.43476	0.591552
CD4+ Th17	RRM1	-0.221097	0.434543	0.736527
CD8+ GZMK+ Tm	TCAF1	-0.207116	0.434543	0.654792
Mastocytes	CYP1B1-AS1	-0.456889	0.434756	0.84085
Immunoregulatroy PMNs	IL2RG	-0.301547	0.434754	0.591552
CD4+ T memory	CD163L1	-0.44413	0.434534	0.796933
Inflammatory Monocytes	PDGFD	-0.414751	0.434746	0.690723
Granulocytes_NIBAN1_TXNIPhi	TCERG1	-0.237029	0.434746	0.630994
STS Epithelial-like	UTP14A	-0.166612	0.436059	0.649699
JAK2_high_STS	EEF1E1	-1.26055	0.436057	0.999869
CD8+ GZMK+ Tm	AC120114.1	-0.444376	0.434531	0.654792
CD8+ GZMK+ Tm	C3orf14	-0.301964	0.434527	0.654792
M2 APOC1+ APOE+	AC131956.2	-0.389433	0.434725	0.719885
CD8+ Exhausted	SPSB3	-0.206928	0.434508	0.575661
STS Mesenchymal-like Undiff.	TIRAP	-0.300919	0.436012	0.790189
Capillary Venous Endothelial Cells	GLTP	-0.231903	0.4383	0.629651
NK cells CD56 high	TGDS	-0.192776	0.434475	0.656509
STS CTA high	CAV1	-1.09585	0.435993	0.895909
CD4+ Activated	MINDY2	-0.22122	0.434464	0.814458
Macro SELENOP+ SLC40A1+	SLC10A3	-0.23724	0.434674	0.610913
M2 TREM2+ SPP1+	NCR1	-0.494517	0.434668	0.755686
Mastocytes	BMF	-0.276267	0.434667	0.84085
DCs CD1c+	MACO1	-0.21667	0.434662	0.957384
NK cells CD56 high	SERPIND1	-0.287373	0.434447	0.656509
DCs CD1c+	MRM1	-0.405169	0.43466	0.957384
STS Mesenchymal-like Undiff.	NYNRIN	-0.60871	0.435967	0.790189
DCs CD1c+	HSPA1L	-0.405128	0.434652	0.957384
NK cells CD56 high	AL136038.5	-0.268501	0.434419	0.656509
Immunoregulatroy PMNs	CCDC7	-0.277611	0.434631	0.591524
M2 APOC1+ APOE+	CNOT7	-0.216775	0.434624	0.719885
CD8+ Stressed	NCR3LG1	-0.270852	0.43441	0.695275
CD4+ T memory	AC055811.1	-0.318602	0.434402	0.796933
DCs CD1c+	AC092979.1	-0.45325	0.434615	0.957384
Vascular CAFs	S100A8	-0.980688	0.439042	0.974508
DCs CD1c+	C1orf159	-0.304239	0.434608	0.957384
STS Mesenchymal-like Contactin+	FRMD4A	-0.654166	0.435921	0.810904
STS Mesenchymal-like ECM Remodeling	TRAF3	-0.32836	0.43592	0.783755
JAK2_high_STS	DNAJB6	-0.7294	0.435916	0.999869
Capillary Venous Endothelial Cells	SZT2	-0.254579	0.438208	0.629651
CD8+ Early Activation	ZKSCAN8	-0.210824	0.434382	0.712759
CD8+ Activated	EYA3	-0.239656	0.434381	0.640212
STS Mesenchymal-like Undiff.	TSPAN12	-0.40951	0.435908	0.790166
STS Mesenchymal-like Contactin+	ITGA1	-0.958799	0.435903	0.810904
STS Myofibroblastic	ZSWIM5	-0.689762	0.435899	0.990181
DCs CD1c+	EFCAB2	-0.324331	0.434585	0.957384
STS Proangiogenic	CSF1R	-1.14324	0.435893	0.999994
Tip Endothelial Cells	PCTP	-0.34076	0.438184	0.993277
CD4+ T memory	AL158198.1	-0.237546	0.434358	0.796933
Capillary Venous Endothelial Cells	IFT74	-0.254887	0.438176	0.629651
STS Immunomodulatory	FGFR1OP	-0.250709	0.435878	0.999998
CD4+ T memory	WDR20	-0.225179	0.434339	0.796933
CD8+ Activated	SENP5	-0.214627	0.434338	0.640209
CD4+ Stressed	CEP128	-0.313691	0.434337	0.637369
STS Mesenchymal-like ECM Remodeling	SAFB2	-0.170215	0.435864	0.783736
CD4+ T memory	SOX9	-0.445179	0.434336	0.796933
NK cells CD56 low	NKAPD1	-0.225238	0.434327	0.816799
CD8+ Activated	TTC22	-0.279382	0.434324	0.640209
STS Mesenchymal-like ECM Remodeling	KDM6B	-0.240784	0.435851	0.783736
DCs CD1c+	APC	-0.215704	0.434533	0.957384
JAK2_high_STS	MRPS25	-1.67748	0.435845	0.999869
STS Epithelial-like	ZNF585B	-0.298988	0.43584	0.649461
Pericytes	ECH1	-0.363781	0.438128	0.99256
CD8+ GZMK+ Tm	ROBO4	-0.449622	0.434301	0.654792
Granulocytes_NIBAN1_TXNIPhi	EVA1B	-0.28329	0.434505	0.630856
Pericytes	ZNF792	-0.353045	0.438116	0.99256
DCs CD1c+	MMP24	-0.413971	0.434503	0.957384
CD4+ T memory	LGALS4	-0.439518	0.434289	0.796933
Tip Endothelial Cells	HERC2	-0.238411	0.438108	0.993277
CD8+ Activated	NR2C2	-0.243369	0.434283	0.640209
CD8+ GZMK+ Tm	AC008378.1	-0.44105	0.434282	0.654792
Mastocytes	WDHD1	-0.365584	0.434495	0.840798
CD8+ Exhausted	WWOX	-0.405891	0.434282	0.575462
STS Mesenchymal-like Contactin+	HERPUD2	-0.329879	0.435807	0.810904
CD8+ Early Activation	AC007406.5	-0.27882	0.434273	0.712672
NK cells CD56 low	PARP9	-0.235528	0.434272	0.816799
CD8+ Stressed	AC013264.1	-0.256019	0.434269	0.695123
STS Mesenchymal-like Undiff.	RPS8	-0.211426	0.435793	0.790041
NK cells CD56 high	RBMS3	-0.345635	0.434262	0.656455
NK cells CD56 high	ADD2	-0.435027	0.43426	0.656455
CD8+ Exhausted	TMEM184C	-0.295518	0.434259	0.575462
CD8+ Activated	SKA1	-0.428928	0.434255	0.640209
STS Mesenchymal-like Contactin+	IL15	-0.781505	0.435778	0.810904
Mastocytes	TRIM2	-0.394378	0.434462	0.840798
CD4+ T memory	HIST1H3F	-0.438078	0.434242	0.796933
Tip Endothelial Cells	TSEN34	-0.321654	0.438064	0.993277
NK cells CD56 high	ECT2	-0.285576	0.434239	0.656455
STS Epithelial-like	LINC00927	-1.00043	0.435765	0.649406
M2 APOC1+ APOE+	ATP8A2	-0.385189	0.43445	0.719793
Capillary Venous Endothelial Cells	SEC22A	-0.302741	0.43806	0.629651
CD8+ Early Activation	AL135905.2	-0.45556	0.434231	0.712672
CD4+ Tregs	TADA2A	-0.196204	0.434225	0.731368
CD8+ Activated	AKIP1	-0.205316	0.434224	0.640209
JAK2_high_STS	NBL1	-4.58705	0.435745	0.999869
CD4+ Th17	NQO2	-0.239778	0.434215	0.736076
CD8+ Exhausted	KRT10	-0.210191	0.434214	0.575462
CD36+ CAFs	GEMIN7	-0.378941	0.438855	0.992363
Proinflammatory PMNs	DSC2	-0.383739	0.434423	0.684555
STS Myofibroblastic	CDC42EP2	-0.518211	0.435727	0.990181
CD8+ Early Activation	ZNF117	-0.282151	0.43419	0.712672
CD4+ Tregs	OSBPL11	-0.208587	0.434188	0.731368
CD4+ T memory	SENP3	-0.278796	0.434186	0.796933
STS Proangiogenic	CDH12	-1.10481	0.435702	0.999994
CD8+ Activated	CIAO3	-0.279865	0.434165	0.640209
STS Epithelial-like	HEPH	-1.04325	0.435684	0.649341
CD8+ Stressed	POLD3	-0.188818	0.434152	0.695097
STS Mesenchymal-like ECM Remodeling	PICK1	-0.313754	0.435677	0.783564
DCs CD1c+	SMOC1	-0.398294	0.434362	0.957384
DCs CD1c+	SHPK	-0.312991	0.43436	0.957384
STS Mesenchymal-like Contactin+	FMO3	-1.61484	0.435675	0.810904
CD8+ ISG	NSUN6	-0.283526	0.434145	0.66196
CD4+ T memory	NRAV	-0.291849	0.434139	0.796933
STS Myofibroblastic	ZBTB7A	-0.142465	0.435667	0.990181
Inflammatory Monocytes	ZBTB49	-0.343344	0.434351	0.690723
M2 APOC1+ APOE+	AL139021.1	-0.396329	0.434346	0.719755
STS Proangiogenic	FBXO38	-0.385606	0.435649	0.999994
Monocytes EREG+	RANBP10	-0.294891	0.434328	0.929151
CD36+ CAFs	ARRDC3	-0.392113	0.43876	0.992363
CD8+ ISG	PPP2R1A	-0.219104	0.434109	0.66196
CD8+ GZMK+ Tm	IGF2	-0.447243	0.434107	0.654711
CD8+ GZMK+ Tm	ACVR1B	-0.301362	0.434107	0.654711
CD4+ T memory	GGA3	-0.191106	0.434103	0.796933
CD4+ Tregs	AC243829.2	-0.349357	0.434102	0.731322
STS Mesenchymal-like ECM Remodeling	ALDOA	-0.267246	0.435626	0.783555
CD4+ Tfh	TFDP2	-0.306442	0.434096	0.673896
Proinflammatory PMNs	LTBR	-0.246147	0.434306	0.684504
STS CTA high	APOL4	-0.859386	0.435618	0.895569
Mastocytes	MDN1	-0.254226	0.434302	0.840625
CD8+ Exhausted	ERLEC1	-0.214678	0.434088	0.575406
Immunoregulatroy PMNs	ATP5F1D	-0.266265	0.434299	0.591121
CD8+ ISG	AC010168.1	-0.343072	0.43408	0.66196
CD4+ Tn	PLA2R1	-0.45271	0.434074	0.766938
NK cells CD56 high	PARD3B	-0.302048	0.434071	0.656412
NK cells CD56 low	VHL	-0.20237	0.43407	0.816799
STS Mesenchymal-like Undiff.	ANKRD7	-0.558648	0.435591	0.790007
Proinflammatory PMNs	RHOBTB2	-0.364325	0.434273	0.684504
CD4+ Activated	GPATCH3	-0.228614	0.434056	0.814458
STS Mesenchymal-like ECM Remodeling	TOM1L1	-0.335599	0.435583	0.783555
M2 APOC1+ APOE+	CCNL2	-0.201064	0.434267	0.719698
CD4+ Th17	ENOPH1	-0.197064	0.434053	0.735882
CD8+ GZMK+ Tm	DTL	-0.323709	0.434051	0.654711
Arterial Endothelial Cells	TANGO6	-0.427801	0.437876	0.999833
CD4+ Tn	MCFD2	-0.186793	0.434044	0.766938
CD36+ CAFs	PDLIM3	-0.529894	0.438689	0.992363
Capillary Venous Endothelial Cells	ZBTB44	-0.283503	0.437861	0.629588
CD8+ Stressed	RRAGD	-0.317247	0.434032	0.695037
CD4+ Stressed	NFKB2	-0.210593	0.434032	0.637289
DCs CD1c+	ZNF510	-0.350639	0.434235	0.957384
NA	BUB3	-0.238291	0.434233	0.597148
DCs AREG+	PIK3R3	-0.307359	0.434229	0.753386
DCs CD1c+	ACAD10	-0.275262	0.434226	0.957384
STS Mesenchymal-like Undiff.	ITGB1-DT	-0.605165	0.435541	0.789999
CD8+ Stressed	MIR3681HG	-0.448864	0.434012	0.695037
Monocytes EREG+	SLC18B1	-0.389216	0.434222	0.929151
CD8+ GZMK+ Tm	ATP10D	-0.225077	0.434005	0.654711
CD4+ Tregs	DNMT3B	-0.42882	0.434004	0.731237
Matrix CAFs	EIF4A1	-0.221984	0.43865	0.999515
STS Myofibroblastic	ARID2	-0.286056	0.435519	0.990181
CD4+ Tregs	TLL1	-0.310466	0.433985	0.731237
CD36+ CAFs	CPQ	-0.333564	0.438626	0.992363
Capillary Venous Endothelial Cells	SETBP1	-0.455927	0.437801	0.629565
CD8+ Early Activation	FZD4	-0.455013	0.433971	0.712484
M2 APOC1+ APOE+	ZNF528	-0.318434	0.434177	0.719621
Inflammatory Monocytes	ZBTB11-AS1	-0.368015	0.434171	0.69055
Immunoregulatroy PMNs	HIKESHI	-0.220365	0.434167	0.59104
Inflammatory Monocytes	CCDC175	-0.377124	0.434165	0.69055
STS Mesenchymal-like Contactin+	RNF103	-0.322817	0.435471	0.810904
JAK2_high_STS	GPR89A	-1.58804	0.43547	0.999869
NK cells CD56 high	LINC01572	-0.239106	0.433929	0.656263
CD4+ Tfh	GNAI2	-0.236579	0.433926	0.673749
CD8+ Activated	ARRDC1-AS1	-0.228599	0.433924	0.640209
CD4+ Tn	AC022098.1	-0.272516	0.433916	0.766838
NK cells CD56 high	RAB24	-0.325465	0.433913	0.656263
Inflammatory Monocytes	MUL1	-0.245445	0.434126	0.69055
STS Mesenchymal-like Undiff.	TADA2A	-0.186117	0.435437	0.789894
Inflammatory Monocytes	NCAPH	-0.377795	0.434121	0.69055
DCs CD1c+	SETMAR	-0.338017	0.434111	0.957384
STS Epithelial-like	ARHGAP11A	-0.504856	0.435425	0.649174
CD4+ Stressed	BNIP3L	-0.167624	0.433896	0.637152
Matrix CAFs	GNPAT	-0.337825	0.438543	0.999515
NA	FHAD1	-0.442596	0.434103	0.59707
CD36+ CAFs	ZFP37	-0.556352	0.438537	0.992363
CD8+ Early Activation	TGM2	-0.445261	0.433887	0.712424
STS CTA high	THOC3	-0.569236	0.435415	0.895363
CD4+ Activated	FAM120C	-0.242418	0.433885	0.814458
CD4+ Tn	MACC1	-0.431041	0.433884	0.766838
CD4+ Tn	RGS14	-0.21549	0.433884	0.766838
STS Epithelial-like	LRRC10B	-0.80121	0.435411	0.649174
M2 TREM2+ SPP1+	FAU	-0.244945	0.434094	0.755628
CD4+ Tfh	ZFAND5	-0.218674	0.433878	0.673749
CD4+ Th17	STX18-AS1	-0.249003	0.433877	0.735667
M2 APOC1+ APOE+	LINC02470	-0.391469	0.434089	0.719621
STS Mesenchymal-like ECM Remodeling	ZNF148	-0.16894	0.435401	0.783395
DCs AREG+	SIRT6	-0.267175	0.434082	0.753386
JAK2_high_STS	PTTG1	-3.8372	0.43539	0.999869
Capillary Venous Endothelial Cells	ARPC5L	-0.268074	0.43769	0.629535
DCs CD1c+	DPH6-DT	-0.407136	0.434073	0.957384
JAK2_high_STS	MRGPRF	-2.29746	0.435388	0.999869
Arterial Endothelial Cells	DDX3X	-0.281813	0.437685	0.999833
CD4+ Activated	SIPA1L3	-0.317555	0.433856	0.814458
CD36+ CAFs	ARHGAP6	-0.332151	0.438502	0.992363
Monocytes EREG+	ZBED5	-0.242563	0.434065	0.929151
CD36+ CAFs	OSBPL9	-0.315395	0.438493	0.992363
CD36+ CAFs	CAVIN3	-0.357669	0.438487	0.992363
CD4+ Stressed	IMPDH2	-0.217468	0.433838	0.637128
CD8+ GZMK+ Tm	SMIM10	-0.354923	0.433831	0.654683
NK cells CD56 low	LRRC37A2	-0.29876	0.433827	0.816565
CD8+ Activated	ZNF681	-0.275368	0.433822	0.640209
Capillary Venous Endothelial Cells	JCAD	-0.295521	0.437645	0.629534
Macro SELENOP+ SLC40A1+	CBR3	-0.310596	0.434027	0.610214
CD4+ Tfh	PRKAB2	-0.232177	0.433812	0.673749
STS CTA high	SERBP1	-0.436865	0.435335	0.895306
CD8+ Activated	SMC3	-0.195791	0.433805	0.640209
STS CTA high	FGFBP3	-0.664595	0.435327	0.895306
CD8+ GZMK+ Tm	IFIT3	-0.377467	0.433796	0.654683
CD8+ Activated	SLC24A3	-0.286006	0.433795	0.640209
CD4+ Stressed	TSPAN17	-0.23286	0.433795	0.637126
CD4+ Th17	CDC37L1-DT	-0.28284	0.433792	0.735605
CD4+ Activated	AGFG1	-0.191634	0.433784	0.814458
STS Mesenchymal-like Undiff.	FASN	-0.37848	0.435308	0.789744
STS Immunomodulatory	GBE1	-0.365923	0.435294	0.999998
CD8+ Activated	MTMR8	-0.261147	0.433764	0.640209
Inflammatory Monocytes	CXorf40B	-0.298486	0.433975	0.69055
CD4+ Tregs	RPL27	-0.196999	0.43375	0.730972
CD4+ Tregs	RPL36AL	-0.210525	0.433749	0.730972
STS Proangiogenic	DNAJA2	-0.454026	0.435272	0.999994
Inflammatory Monocytes	ZNF558	-0.374583	0.43395	0.69055
CD4+ Tn	AL022067.1	-0.453854	0.433734	0.766838
CD8+ Early Activation	COL14A1	-0.306477	0.433731	0.712244
Vascular CAFs	DLGAP2	-0.876692	0.438379	0.974074
M2 APOC1+ APOE+	PRKCA-AS1	-0.412315	0.433942	0.719451
STS Mesenchymal-like Undiff.	OSER1-DT	-0.350799	0.435255	0.789731
DCs CD1c+	EFCAB7	-0.414493	0.43393	0.957384
CD4+ Tn	ALKBH3	-0.219679	0.433713	0.766838
CD36+ CAFs	ZNF225	-0.707628	0.438363	0.992363
CD36+ CAFs	FNDC7	-0.707628	0.438363	0.992363
CD36+ CAFs	P3H2-AS1	-0.707628	0.438363	0.992363
CD36+ CAFs	LINC02516	-0.707628	0.438363	0.992363
CD36+ CAFs	LINC02507	-0.707628	0.438363	0.992363
CD36+ CAFs	INO80-AS1	-0.707628	0.438363	0.992363
CD4+ Activated	ATRIP	-0.219571	0.433706	0.814458
CD8+ Early Activation	CLDN12	-0.277757	0.433705	0.712244
JAK2_high_STS	EMC1-AS1	-2.67896	0.435234	0.999869
CD4+ Th17	PYCARD-AS1	-0.428911	0.433703	0.735536
CD8+ Activated	DNM2	-0.197774	0.433696	0.640209
Monocytes EREG+	SLC35B3	-0.244036	0.433909	0.929151
JAK2_high_STS	BABAM2	-1.05342	0.435222	0.999869
CD4+ T memory	SPATA24	-0.261684	0.433689	0.796933
Capillary Venous Endothelial Cells	RBPJ	-0.303612	0.437519	0.629417
CD4+ Th17	COL5A3	-0.309877	0.433676	0.735536
CD8+ GZMK+ Tm	UCHL1	-0.454274	0.433666	0.654629
STS Epithelial-like	OVCH1-AS1	-0.721096	0.435195	0.649007
CD4+ Tregs	AC087672.2	-0.423571	0.433663	0.730972
M2 TREM2+ SPP1+	SF3A1	-0.23651	0.433875	0.755628
STS Mesenchymal-like ECM Remodeling	SLC1A2	-0.658354	0.435184	0.783086
CD4+ Activated	SIDT2	-0.226004	0.433653	0.814458
Mastocytes	CD300C	-0.295577	0.433865	0.839977
STS Proangiogenic	LINC02126	-1.37675	0.435177	0.999994
CD4+ Tregs	HGSNAT	-0.235831	0.433646	0.730972
CD4+ T memory	MORN1	-0.278491	0.433644	0.796933
STS Mesenchymal-like Contactin+	ELFN1	-1.39668	0.43516	0.810904
NA	SS18L2	-0.251922	0.433842	0.596862
DCs CD1c+	AL031428.1	-0.411532	0.433841	0.957384
CD8+ ISG	FAM118A	-0.233299	0.433627	0.661593
CD4+ Tn	AL590006.1	-0.345454	0.433622	0.766838
CD4+ T memory	AGAP9	-0.438888	0.433622	0.796933
CD4+ Stressed	ANKRD9	-0.258609	0.43362	0.637054
CD8+ GZMK+ Tm	TM4SF18	-0.457609	0.43362	0.654625
M2 TREM2+ SPP1+	INPP4B	-0.433534	0.433832	0.755628
STS Mesenchymal-like ECM Remodeling	PMAIP1	-0.633969	0.435145	0.783086
DCs AREG+	PSMA2	-0.249706	0.433828	0.753345
CD36+ CAFs	TACC1	-0.387732	0.438264	0.992363
CD4+ Th17	SIAE	-0.303269	0.433611	0.735536
NA	ACSF3	-0.34235	0.433821	0.596862
CD36+ CAFs	SPAG6	-0.73477	0.438256	0.992363
NK cells CD56 low	BFSP2	-0.306132	0.433604	0.816247
STS Myofibroblastic	NQO2	-0.204078	0.435133	0.990181
Vascular CAFs	AC096531.2	-0.939203	0.438254	0.974074
Mastocytes	AC100849.2	-0.429803	0.433809	0.839969
CD4+ Th17	AC010168.1	-0.291077	0.433595	0.735536
CD8+ Early Activation	TDO2	-0.337533	0.433595	0.712174
Arterial Endothelial Cells	SRGAP2B	-0.360949	0.437422	0.999833
CD8+ GZMK+ Tm	C4orf46	-0.270709	0.433583	0.654625
STS Mesenchymal-like Undiff.	BNIP3	-0.434679	0.43511	0.789731
CD8+ Stressed	ARSK	-0.208733	0.433575	0.694523
CD36+ CAFs	MED7	-0.371833	0.438226	0.992363
Inflammatory Monocytes	LSG1	-0.243586	0.433787	0.69055
Macro SELENOP+ SLC40A1+	RPA3	-0.202477	0.433785	0.610047
Tip Endothelial Cells	BNIP2	-0.235089	0.437403	0.993277
CD4+ Tn	STOML1	-0.332974	0.433571	0.766838
CD4+ Tregs	ABCG1	-0.27107	0.433571	0.730972
STS Myofibroblastic	SLC16A14	-0.85728	0.435101	0.990181
CD4+ T memory	CCN4	-0.323669	0.433565	0.796933
Vascular CAFs	NONO	-0.191359	0.438207	0.974074
DCs CD1c+	SGO1-AS1	-0.448001	0.433768	0.957384
CD8+ Stressed	RXRA	-0.313803	0.433552	0.694523
CD4+ Tn	SLC66A3	-0.192861	0.433551	0.766838
NK cells CD56 high	NHSL2	-0.21334	0.433548	0.655883
STS Mesenchymal-like Undiff.	KDM5D	-1.02443	0.435074	0.789731
STS CTA high	DRAP1	-0.586577	0.435073	0.895216
CD4+ Th17	UPK1B	-0.428555	0.43353	0.735536
Proinflammatory PMNs	SLC1A5	-0.295931	0.43374	0.684072
CD4+ Tn	GRWD1	-0.214902	0.433526	0.766838
Immunoregulatroy PMNs	KLHL7	-0.234305	0.433737	0.590561
Immunoregulatroy PMNs	LINC00173	-0.317414	0.433733	0.590561
STS Mesenchymal-like ECM Remodeling	ABHD6	-0.218903	0.435034	0.78298
Immunoregulatroy PMNs	FAM234B	-0.300935	0.433716	0.590561
CD8+ Early Activation	AC078777.1	-0.450836	0.433501	0.712097
CD4+ Th17	AC138956.2	-0.299104	0.433495	0.735536
NK cells CD56 low	AC015971.1	-0.288877	0.43349	0.816205
STS Myofibroblastic	SAXO1	-0.886919	0.435015	0.990181
Inflammatory Monocytes	RAB39B	-0.381569	0.433698	0.69055
CD4+ Tfh	MGMT	-0.208588	0.433481	0.67364
STS Epithelial-like	CERS1	-0.902423	0.435011	0.648843
CD4+ Activated	GGCX	-0.19956	0.433479	0.814458
CD4+ T memory	EMID1	-0.441009	0.433475	0.796933
STS Immunomodulatory	APPL1	-0.212587	0.435004	0.999998
Pericytes	NAGK	-0.415054	0.4373	0.99256
Arterial Endothelial Cells	GPR160	-0.409845	0.437299	0.999833
M2 APOC1+ APOE+	GLE1	-0.244743	0.433676	0.719359
CD8+ Early Activation	HPRT1	-0.179102	0.433463	0.712097
CD8+ Exhausted	UBE3A	-0.206794	0.433461	0.574725
CD36+ CAFs	ALG1	-0.399571	0.438111	0.992363
DCs CD1c+	FAM53B-AS1	-0.398918	0.433672	0.957384
STS Mesenchymal-like Undiff.	CDC123	-0.319233	0.434984	0.789731
Arterial Endothelial Cells	TTLL5	-0.4625	0.437275	0.999833
STS Mesenchymal-like ECM Remodeling	GAREM2	-0.696582	0.434973	0.782951
CD4+ Tn	REXO2	-0.189502	0.433439	0.766838
STS Epithelial-like	SLC24A2	-0.916827	0.434965	0.648832
NK cells CD56 high	ZCCHC8	-0.202934	0.433431	0.655771
DCs CD1c+	DENR	-0.217473	0.433643	0.957384
CD36+ CAFs	SYNGR1	-0.512207	0.43808	0.992363
Tip Endothelial Cells	PSMA3-AS1	-0.36961	0.43726	0.993277
STS Mesenchymal-like Undiff.	CPNE7	-1.03395	0.434956	0.789731
CD4+ Th17	ZFP69B	-0.26528	0.433423	0.735536
Inflammatory Monocytes	SPTAN1	-0.241489	0.433632	0.69055
JAK2_high_STS	CCHCR1	-1.89857	0.434945	0.999869
CD8+ Activated	AC092650.1	-0.224779	0.433406	0.64004
CD4+ Tregs	CLCN6	-0.270606	0.433404	0.730793
Inflammatory Monocytes	MYH10	-0.399019	0.433608	0.69055
CD4+ T memory	AC007686.4	-0.439915	0.433392	0.796933
NK cells CD56 low	FLOT2	-0.191608	0.433387	0.816205
CD8+ Early Activation	C9	-0.452495	0.43337	0.712097
Inflammatory Monocytes	AL589745.1	-0.406957	0.433583	0.69055
CD4+ Tn	E2F7	-0.350967	0.433369	0.766838
Vascular CAFs	HLA-E	-0.358203	0.438014	0.974027
STS Epithelial-like	MAMDC2-AS1	-0.811165	0.434891	0.648777
DCs AREG+	AC022217.3	-0.626521	0.433572	0.753345
CD8+ Activated	ENTPD6	-0.204803	0.433353	0.64004
CD4+ Activated	SYT11	-0.214122	0.433341	0.814458
M2 TREM2+ SPP1+	IER5	-0.243898	0.433549	0.755628
STS Mesenchymal-like Undiff.	CDKN2D	-0.47376	0.43486	0.789731
Granulocytes_NIBAN1_TXNIPhi	ELP5	-0.266285	0.433542	0.630018
STS Proangiogenic	ANKRD34A	-1.0269	0.434852	0.999994
CD8+ Stressed	MCEMP1	-0.434799	0.433318	0.694523
M2 APOC1+ APOE+	VAPB	-0.226253	0.433531	0.71928
STS Mesenchymal-like Undiff.	TK1	-0.993538	0.434847	0.789731
CD8+ Exhausted	DIMT1	-0.239182	0.433315	0.574581
STS Mesenchymal-like ECM Remodeling	RIPOR1	-0.199049	0.434841	0.782849
STS Immunomodulatory	SPPL3	-0.204955	0.43484	0.999998
CD4+ Tn	IGLV1-40	-0.457347	0.433304	0.766838
Macro SELENOP+ SLC40A1+	C18orf32	-0.2055	0.433517	0.60982
Tip Endothelial Cells	GRB10	-0.326251	0.437132	0.993277
STS Myofibroblastic	GGT7	-0.289535	0.434822	0.990181
Vascular CAFs	RAB1A	-0.200242	0.437938	0.974027
CD4+ T memory	AC016405.3	-0.439862	0.433283	0.796933
STS CTA high	CSRP2	-0.991102	0.434813	0.895087
Immunoregulatroy PMNs	RXYLT1	-0.232417	0.433493	0.590467
CD8+ GZMK+ Tm	INSYN2B	-0.321919	0.433278	0.654368
CD4+ Tregs	NPIPB2	-0.429348	0.433276	0.730658
Macro SELENOP+ SLC40A1+	MIB2	-0.232926	0.43349	0.60982
Inflammatory Monocytes	GABPB2	-0.28821	0.43348	0.69055
Proinflammatory PMNs	ABLIM3	-0.357547	0.433477	0.683921
Mastocytes	AL392086.3	-0.391571	0.433471	0.839413
Proinflammatory PMNs	AZIN1	-0.231361	0.43347	0.683921
STS CTA high	AC098588.3	-1.60612	0.434787	0.895087
STS Mesenchymal-like Undiff.	STUB1	-0.242339	0.434785	0.789731
Arterial Endothelial Cells	SLIT2	-0.616663	0.437089	0.999833
M2 APOC1+ APOE+	LRRC8B	-0.260724	0.433467	0.71928
DCs CD1c+	CCNA2	-0.440091	0.433467	0.957384
CD8+ Activated	PEX26	-0.191335	0.433249	0.640031
CD4+ Stressed	MBD4	-0.214618	0.433248	0.636752
CD4+ Th17	OAS3	-0.273706	0.433246	0.735498
CD4+ T memory	AC243965.1	-0.440615	0.433229	0.796933
CD8+ Stressed	RBP4	-0.471471	0.433225	0.694474
CD8+ Early Activation	EPHA3	-0.459297	0.43322	0.711942
CD4+ Th17	PDZD4	-0.381869	0.433216	0.735498
STS Mesenchymal-like ECM Remodeling	MLLT10	-0.200017	0.434746	0.782849
Tip Endothelial Cells	EXOSC3	-0.297937	0.437048	0.993277
Immunoregulatroy PMNs	IQCJ-SCHIP1	-0.452814	0.433421	0.590418
CD4+ Tfh	FUNDC2	-0.227899	0.433207	0.67357
JAK2_high_STS	CDKN3	-2.88199	0.434731	0.999869
CD8+ Exhausted	DAPP1	-0.269908	0.433197	0.574514
CD36+ CAFs	TADA1	-0.551772	0.437851	0.992363
CD4+ Th17	SNCG	-0.466555	0.433195	0.735498
STS CTA high	NT5C	-0.533749	0.434725	0.895087
CD8+ Stressed	WDR53	-0.215424	0.433192	0.694474
CD36+ CAFs	MLLT6	-0.332805	0.437846	0.992363
STS Mesenchymal-like ECM Remodeling	AC040168.1	-0.843493	0.434718	0.782849
CD4+ Tn	RGS17	-0.331843	0.433187	0.766838
STS Epithelial-like	MSC-AS1	-0.409805	0.434715	0.648571
CD36+ CAFs	SLC2A11	-0.379593	0.437821	0.992363
STS Mesenchymal-like ECM Remodeling	HIF3A	-0.988892	0.434694	0.782849
STS Mesenchymal-like Contactin+	YWHAQ	-0.309127	0.434694	0.810753
Capillary Venous Endothelial Cells	AQR	-0.273143	0.436993	0.628724
STS Mesenchymal-like ECM Remodeling	CAMK4	-0.722282	0.434682	0.782849
CD4+ Activated	CD44	-0.169305	0.43315	0.814458
Mastocytes	UBA6	-0.209451	0.43336	0.839398
Vascular CAFs	EVI2B	-0.797725	0.437797	0.974027
CD4+ T memory	AC003991.1	-0.346698	0.433141	0.796933
STS CTA high	ENO1	-0.547701	0.434668	0.895087
CD4+ Th17	HIF1A-AS1	-0.425842	0.433135	0.735498
Vascular CAFs	PLSCR4	-0.373972	0.43779	0.974027
CD8+ GZMK+ Tm	APEX2	-0.259699	0.433127	0.654332
CD4+ Tn	TMEM63C	-0.426702	0.433123	0.766838
STS Proangiogenic	MYEOV	-1.87391	0.434654	0.999994
CD8+ Early Activation	ABALON	-0.453708	0.433122	0.711858
STS Mesenchymal-like Undiff.	SMTN	-0.219131	0.434653	0.789731
DCs CD1c+	NOMO3	-0.369229	0.433332	0.957384
CD8+ Exhausted	DHX30	-0.199542	0.433116	0.574514
CD4+ Tn	TRIM45	-0.450954	0.433115	0.766838
Proinflammatory PMNs	PCNX3	-0.296282	0.433327	0.683891
STS Myofibroblastic	LINC01090	-0.872409	0.434641	0.990181
CD8+ Early Activation	MMADHC	-0.21759	0.433108	0.711858
M2 TREM2+ SPP1+	TAX1BP1	-0.228455	0.433319	0.755628
CD8+ Stressed	DHDDS	-0.196257	0.433105	0.694428
Immunoregulatroy PMNs	MAP3K4	-0.234406	0.433307	0.590361
Monocytes EREG+	ZC3HC1	-0.307778	0.433306	0.929151
Capillary Venous Endothelial Cells	DUSP11	-0.264389	0.43692	0.628685
CD8+ Early Activation	AP002907.1	-0.453231	0.43308	0.711858
CD8+ Early Activation	LINC02539	-0.327346	0.433069	0.711858
Proinflammatory PMNs	MPP1	-0.225028	0.433281	0.683891
CD4+ Tn	ATXN7L2	-0.266788	0.433066	0.766838
STS Mesenchymal-like ECM Remodeling	TRIM35	-0.266574	0.434598	0.782849
STS Epithelial-like	PLEKHF2	-0.201949	0.434592	0.648444
M2 APOC1+ APOE+	RNF13	-0.277048	0.433274	0.719145
NA	LYN	-0.308416	0.433268	0.596351
CD36+ CAFs	ECE1	-0.340295	0.437707	0.992363
CD4+ Th17	LTN1	-0.183912	0.433049	0.735498
STS Epithelial-like	ZNF559	-0.262271	0.434579	0.648444
CD4+ Tfh	ADK	-0.349747	0.433042	0.673394
Tip Endothelial Cells	TAGLN2	-0.263347	0.436875	0.993277
STS CTA high	AC009315.1	-1.2307	0.434569	0.895087
Pericytes	RFX8	-0.498709	0.436872	0.99256
Granulocytes_NIBAN1_TXNIPhi	KCMF1	-0.230483	0.433248	0.629702
STS Proangiogenic	VSIR	-1.37737	0.434564	0.999994
CD8+ Activated	AL049840.3	-0.279876	0.433027	0.639766
STS Mesenchymal-like Undiff.	KIT	-0.808275	0.434558	0.789731
NA	WASHC3	-0.20278	0.433228	0.596351
STS Myofibroblastic	AHCYL2	-0.458174	0.434544	0.990181
Monocytes EREG+	DCBLD2	-0.393625	0.433224	0.929151
Proinflammatory PMNs	COBLL1	-0.391304	0.433224	0.683891
Mastocytes	SREBF2	-0.240035	0.433224	0.839233
STS Mesenchymal-like Contactin+	RABAC1	-0.373285	0.434537	0.810715
NK cells CD56 high	AL365203.2	-0.274038	0.432998	0.655442
CD4+ Stressed	IFITM2	-0.263574	0.432995	0.636565
NA	CYSTM1	-0.333554	0.433207	0.596351
CD8+ Activated	APBA3	-0.282533	0.43299	0.639766
CD4+ Th17	AC100763.1	-0.426873	0.432987	0.735498
Monocytes EREG+	EPG5	-0.245843	0.433196	0.929151
STS Myofibroblastic	AL034417.4	-0.523887	0.434507	0.990181
STS Mesenchymal-like Undiff.	SCAMP5	-0.648856	0.434506	0.789731
NK cells CD56 low	TAF2	-0.216515	0.432973	0.815715
JAK2_high_STS	CEP295	-1.09918	0.434504	0.999869
Vascular CAFs	CGNL1	-0.782266	0.437628	0.974027
CD4+ Th17	AC004596.1	-0.301315	0.432969	0.735498
CD4+ Tfh	FAF1	-0.329527	0.432967	0.673346
NK cells CD56 low	UTP3	-0.220442	0.432966	0.815715
Arterial Endothelial Cells	KCNQ1OT1	-0.5606	0.436803	0.999833
Capillary Venous Endothelial Cells	IFI44	-0.33112	0.436801	0.628576
CD4+ Tfh	PPIL3	-0.208662	0.432962	0.673346
CD4+ Tregs	CD44-AS1	-0.285164	0.432961	0.730388
CD4+ T memory	GGT5	-0.313305	0.432954	0.796933
STS Epithelial-like	SCMH1	-0.454696	0.434479	0.648387
STS Mesenchymal-like Contactin+	NEXN	-0.509073	0.434477	0.810715
CD8+ Stressed	NBPF9	-0.252747	0.432941	0.694312
Capillary Venous Endothelial Cells	AP4M1	-0.235556	0.436779	0.628576
NA	CDK14	-0.566227	0.43315	0.596351
STS CTA high	RNF115	-0.448139	0.434462	0.895019
Inflammatory Monocytes	ZNF790-AS1	-0.368617	0.433142	0.690122
CD8+ Stressed	CD5	-0.204556	0.432917	0.694312
NA	MIS18BP1	-0.280802	0.433127	0.596351
CD8+ Activated	PDGFRA	-0.451401	0.432912	0.639766
Arterial Endothelial Cells	RPS29	-0.446032	0.43675	0.999833
CD8+ Stressed	GEMIN6	-0.227635	0.432911	0.694312
CD4+ Th17	AL109811.2	-0.278453	0.43291	0.735498
Tip Endothelial Cells	TNFRSF10D	-0.327364	0.436743	0.993277
DCs CD1c+	NSMCE2	-0.331926	0.433119	0.957384
STS Epithelial-like	C1RL-AS1	-0.548804	0.434437	0.648381
NK cells CD56 low	ANKHD1	-0.202309	0.432903	0.815715
CD4+ Th17	AC008115.2	-0.326681	0.432902	0.735498
CD4+ Tregs	AL024508.2	-0.297468	0.432899	0.730388
STS Proangiogenic	MYL4	-2.31833	0.43443	0.999994
CD8+ GZMK+ Tm	CCL3	-0.299448	0.432895	0.654153
CD4+ T memory	RBM15	-0.228001	0.432894	0.796933
CD4+ Tfh	CYB561	-0.294557	0.432881	0.673346
DCs CD1c+	DENND4A	-0.255074	0.433085	0.957384
CD8+ Early Activation	ZNF613	-0.279976	0.432868	0.711749
CD8+ GZMK+ Tm	CDADC1	-0.207188	0.432866	0.654153
CD4+ Stressed	SLC41A3	-0.234242	0.432864	0.636495
Immunoregulatroy PMNs	PLEKHA1	-0.273137	0.433077	0.590156
Arterial Endothelial Cells	COL9A3	-0.601773	0.436696	0.999833
CD8+ Early Activation	AL355073.1	-0.452635	0.432857	0.711749
Proinflammatory PMNs	TMEM165	-0.214899	0.433066	0.683891
DCs CD1c+	AC073957.3	-0.360443	0.433065	0.957384
M2 APOC1+ APOE+	AKR1C3	-0.364189	0.433063	0.718869
STS Mesenchymal-like Undiff.	NAP1L1	-0.25376	0.434381	0.789725
CD8+ ISG	MRPL2	-0.236585	0.432848	0.660903
CD8+ Stressed	KIF7	-0.326978	0.432846	0.694312
M2 APOC1+ APOE+	DLD	-0.212663	0.433057	0.718869
Inflammatory Monocytes	UCKL1	-0.262023	0.433052	0.690114
CD4+ Stressed	KLHL21	-0.237242	0.432817	0.636495
CD8+ Early Activation	ZNF300	-0.453722	0.432815	0.711749
CD8+ GZMK+ Tm	EDRF1	-0.205351	0.432814	0.654153
STS Proangiogenic	TMEM132D	-1.83505	0.434346	0.999994
Macro SELENOP+ SLC40A1+	TBC1D30	-0.340136	0.433017	0.609266
Monocytes EREG+	AC048341.1	-0.305777	0.433014	0.929151
STS Mesenchymal-like ECM Remodeling	EVI5L	-0.490492	0.434331	0.782778
CD4+ Th17	TIMM50	-0.20625	0.432798	0.735498
STS Mesenchymal-like Undiff.	MED10	-0.318349	0.43433	0.789715
NK cells CD56 low	ECM2	-0.306583	0.43279	0.815715
STS Myofibroblastic	TOGARAM1	-0.231343	0.434322	0.990181
STS Mesenchymal-like ECM Remodeling	STK32B	-0.632651	0.434321	0.782778
CD8+ Exhausted	MID1IP1	-0.265659	0.432785	0.574229
DCs CD1c+	ZNF101	-0.298226	0.432999	0.957384
CD36+ CAFs	SNRNP35	-0.305148	0.437445	0.992363
CD8+ Stressed	AC145207.5	-0.294093	0.432782	0.694312
CD4+ Th17	LINC01320	-0.303239	0.432781	0.735498
CD36+ CAFs	MBNL1	-0.315618	0.437434	0.992363
STS Mesenchymal-like ECM Remodeling	AC097534.2	-0.400542	0.434306	0.782778
M2 APOC1+ APOE+	TTTY10	-0.350961	0.432984	0.718869
CD36+ CAFs	ZFAT	-0.601474	0.437423	0.992363
CD8+ ISG	KIF13B	-0.281001	0.432759	0.660886
CD8+ Stressed	AC092338.2	-0.285862	0.432754	0.694312
STS Mesenchymal-like Contactin+	SSPN	-0.472394	0.434286	0.810686
CD4+ Tregs	LINC01543	-0.415769	0.432752	0.73026
STS Epithelial-like	PRKAG2	-0.337826	0.434282	0.648205
NK cells CD56 high	RMND5A	-0.210853	0.432747	0.655127
NK cells CD56 high	SLC6A16	-0.269794	0.432741	0.655127
STS CTA high	ALKBH3	-0.546792	0.43427	0.894931
CD8+ Early Activation	AC126121.3	-0.316233	0.432731	0.711749
Inflammatory Monocytes	CYB561	-0.303225	0.432942	0.690005
CD8+ Early Activation	ATP2C2	-0.449502	0.432727	0.711749
Granulocytes_NIBAN1_TXNIPhi	RTN4	-0.22626	0.432934	0.629547
NK cells CD56 low	PLEKHA7	-0.274159	0.432717	0.815715
CD36+ CAFs	C1GALT1	-0.407509	0.437372	0.992363
CD4+ Th17	AC008728.1	-0.436739	0.432709	0.735498
Mastocytes	AC007038.1	-0.438147	0.432917	0.839136
DCs CD1c+	LINC00327	-0.405784	0.432914	0.957384
M2 APOC1+ APOE+	AF064858.1	-0.39179	0.432912	0.718838
Immunoregulatroy PMNs	COMMD2	-0.218879	0.432911	0.590018
STS Epithelial-like	KCNIP3	-0.79903	0.43423	0.648184
STS Myofibroblastic	LZTS2	-0.23735	0.434229	0.990181
CD8+ GZMK+ Tm	NFE2L1	-0.212464	0.432692	0.654153
CD4+ Tn	AC018450.1	-0.442852	0.43269	0.766432
M2 APOC1+ APOE+	MYD88	-0.247387	0.432902	0.718838
STS Epithelial-like	LINC01505	-1.01213	0.434218	0.648184
CD36+ CAFs	HRH2	-0.385856	0.437345	0.992363
CD8+ Early Activation	AC093484.3	-0.45261	0.432683	0.711749
CD8+ ISG	GCNA	-0.311804	0.432677	0.660872
STS Mesenchymal-like ECM Remodeling	MRPS30-DT	-0.374327	0.434209	0.782778
CD36+ CAFs	CDC42BPA	-0.309271	0.437336	0.992363
NA	HOOK3	-0.179313	0.432883	0.596295
CD8+ Early Activation	KIF4A	-0.435411	0.432669	0.711749
Matrix CAFs	CCDC113	-0.573082	0.43733	0.999515
Tip Endothelial Cells	CSDE1	-0.36108	0.436507	0.993277
STS Myofibroblastic	KCNH8	-0.81107	0.434188	0.990181
CD8+ Stressed	LINC02361	-0.316662	0.432651	0.694312
CD4+ Tn	SEPTIN8	-0.257523	0.432645	0.766432
STS Proangiogenic	C7orf61	-1.13677	0.434177	0.999994
DCs CD1c+	CCNYL1	-0.213473	0.432856	0.957384
Matrix CAFs	BFAR	-0.275579	0.437304	0.999515
CD8+ Exhausted	NEPRO	-0.210814	0.432639	0.574151
STS Immunomodulatory	DDX27	-0.197096	0.43417	0.999998
CD4+ T memory	GBGT1	-0.427613	0.432633	0.796933
CD4+ Tn	ZNF784	-0.275239	0.432633	0.766432
CD4+ Tn	SEMA3F	-0.45542	0.432632	0.766432
M2 APOC1+ APOE+	CHI3L2	-0.341754	0.432842	0.718838
DCs CD1c+	SIGLEC11	-0.424596	0.432839	0.957384
CD8+ GZMK+ Tm	FAM76A	-0.188328	0.432621	0.654153
Matrix CAFs	FJX1	-0.627087	0.437283	0.999515
Mastocytes	TTC39A	-0.399953	0.432831	0.839136
CD4+ Tn	CCL19	-0.50658	0.432611	0.766432
Proinflammatory PMNs	ZNF518B	-0.286407	0.432823	0.683748
Matrix CAFs	MGMT	-0.347681	0.437264	0.999515
STS Epithelial-like	BMP8A	-0.606221	0.434132	0.648151
CD8+ Early Activation	LINC02006	-0.314083	0.432596	0.711749
Tip Endothelial Cells	MS4A6A	-0.569718	0.436435	0.993277
JAK2_high_STS	BICC1	-3.20105	0.434122	0.999869
Macro SELENOP+ SLC40A1+	PTTG1	-0.307026	0.4328	0.609013
STS Mesenchymal-like Undiff.	BX284668.6	-0.615551	0.43412	0.789715
CD36+ CAFs	PCED1B	-0.978068	0.437247	0.992363
STS CTA high	RBCK1	-0.596776	0.434104	0.894804
STS Mesenchymal-like Undiff.	MIF4GD	-0.360056	0.434094	0.789715
M2 APOC1+ APOE+	AL133243.2	-0.384056	0.432773	0.718838
STS Mesenchymal-like Undiff.	SAXO2	-0.62037	0.434093	0.789715
STS CTA high	LINC00467	-0.590043	0.434085	0.894804
CD4+ Tn	LINC02361	-0.313831	0.432549	0.766432
NK cells CD56 low	PSTPIP1	-0.217733	0.432543	0.815562
CD4+ Activated	ZSCAN21	-0.288612	0.432541	0.813928
Inflammatory Monocytes	ZFP37	-0.400901	0.432752	0.689769
CD4+ Th17	ISYNA1	-0.282379	0.432533	0.735498
CD4+ Tregs	FPGS	-0.188561	0.432522	0.730033
STS Proangiogenic	AL590004.3	-1.31965	0.434046	0.999994
STS CTA high	MAEA	-0.4013	0.434045	0.894804
DCs CD1c+	TRBC2	-0.38581	0.432713	0.957384
Vascular CAFs	MARCOL	-0.884392	0.437162	0.974027
Macro SELENOP+ SLC40A1+	RBMS3	-0.433724	0.432712	0.608941
CD8+ GZMK+ Tm	ZBTB33	-0.283165	0.432497	0.654097
NK cells CD56 high	AC015802.6	-0.232966	0.432493	0.654988
M2 TREM2+ SPP1+	AL391121.1	-0.338057	0.432704	0.755628
STS Epithelial-like	C1QTNF1	-0.871294	0.434021	0.648041
STS Mesenchymal-like Contactin+	R3HDM4	-0.377138	0.434016	0.810603
Mastocytes	KSR1	-0.324548	0.432691	0.838996
STS CTA high	NOL3	-0.741911	0.434007	0.894804
Inflammatory Monocytes	LINC01268	-0.394345	0.432682	0.689725
CD4+ T memory	TGFBRAP1	-0.206791	0.432467	0.796933
Capillary Venous Endothelial Cells	AC006059.1	-0.658803	0.436306	0.628187
CD4+ T memory	LRMDA	-0.299775	0.432459	0.796933
STS Myofibroblastic	LYPD6	-1.06074	0.433992	0.990181
CD4+ Tn	AL034397.3	-0.436202	0.432449	0.766432
Vascular CAFs	DPYSL2	-0.295881	0.437109	0.974027
CD4+ Tn	KLRG2	-0.441066	0.432444	0.766432
CD8+ Stressed	HPS1	-0.177854	0.432444	0.694173
M2 APOC1+ APOE+	AC093817.2	-0.395843	0.432657	0.718778
CD8+ Stressed	AP002360.1	-0.233588	0.432439	0.694173
CD36+ CAFs	SLC25A44	-0.330368	0.4371	0.992363
DCs CD1c+	MSI2	-0.315445	0.432641	0.957384
CD36+ CAFs	RTN4RL1	-0.717393	0.437089	0.992363
CD36+ CAFs	AC010976.1	-0.717393	0.437089	0.992363
CD36+ CAFs	GRB14	-0.717393	0.437089	0.992363
CD36+ CAFs	LINC02284	-0.717393	0.437089	0.992363
CD36+ CAFs	AL049779.4	-0.717393	0.437089	0.992363
Proinflammatory PMNs	DDX27	-0.221138	0.432636	0.683584
DCs CD1c+	BBS4	-0.294112	0.432635	0.957384
STS Proangiogenic	SH3KBP1	-0.59891	0.433952	0.999994
CD36+ CAFs	FMO3	-0.606577	0.437081	0.992363
CD36+ CAFs	UBAP1L	-0.725779	0.43708	0.992363
CD36+ CAFs	CPA6	-0.725779	0.43708	0.992363
CD8+ ISG	UNC119	-0.255025	0.432416	0.660739
CD4+ Stressed	ATP5F1B	-0.192122	0.432414	0.636142
CD4+ Stressed	WAPL	-0.208943	0.432412	0.636142
STS Immunomodulatory	ZFAT	-0.354268	0.433945	0.999998
CD36+ CAFs	FBXO8	-0.27192	0.43707	0.992363
STS Proangiogenic	RAD51D	-0.580678	0.433936	0.999994
Tip Endothelial Cells	GLIPR1	-0.462518	0.436244	0.993277
STS Myofibroblastic	AL355377.3	-0.649094	0.433934	0.990181
JAK2_high_STS	LINC-PINT	-2.82917	0.433929	0.999869
NA	PPP1R14B	-0.301258	0.432608	0.596218
DCs AREG+	MERTK	-0.383423	0.432598	0.752583
Matrix CAFs	MRPS31	-0.347393	0.437045	0.999515
STS Proangiogenic	AL353072.2	-1.11363	0.433905	0.999994
CD4+ Th17	POLK	-0.19767	0.43236	0.735306
CD8+ Activated	GALC	-0.215467	0.432347	0.639245
CD4+ Tregs	CCN4	-0.317037	0.432347	0.729819
Vascular CAFs	LDLRAD4	-0.603412	0.436994	0.974027
NK cells CD56 high	AVL9	-0.218909	0.432321	0.654808
CD36+ CAFs	MRPL39	-0.248145	0.436986	0.992363
STS Mesenchymal-like Contactin+	PEPD	-0.367452	0.433855	0.810584
JAK2_high_STS	BEND6	-1.55598	0.433846	0.999869
STS Immunomodulatory	BBS9	-0.452073	0.433844	0.999998
DCs CD1c+	MAD2L1BP	-0.286159	0.432505	0.957384
CD8+ GZMK+ Tm	RORB	-0.339212	0.43229	0.653915
CD4+ Tn	FFAR2	-0.440012	0.432267	0.766432
CD8+ Activated	ZBED5-AS1	-0.272094	0.432255	0.639245
CD4+ Tregs	AC018866.1	-0.440213	0.432249	0.729735
Arterial Endothelial Cells	HELQ	-0.344492	0.436086	0.999833
NK cells CD56 high	DUS2	-0.231253	0.43224	0.65475
STS Epithelial-like	WRN	-0.318847	0.433754	0.647837
STS Mesenchymal-like ECM Remodeling	TIMELESS	-0.396408	0.433749	0.782546
CD4+ Tregs	TMSB15A	-0.441792	0.432213	0.729735
CD8+ Early Activation	ZNF225	-0.292101	0.43221	0.711435
DCs CD1c+	TMTC1	-0.464937	0.432421	0.957384
Arterial Endothelial Cells	DAP3	-0.37067	0.436048	0.999833
STS Mesenchymal-like Undiff.	DGAT1	-0.246765	0.433735	0.789715
Inflammatory Monocytes	DDX19B	-0.221116	0.432414	0.689365
STS CTA high	AL162457.2	-1.58968	0.433733	0.894682
CD8+ Activated	NR2C2AP	-0.219821	0.432195	0.639218
CD8+ Activated	TSPYL1	-0.193371	0.432193	0.639218
CD8+ Stressed	CACYBP	-0.233553	0.432186	0.694125
Inflammatory Monocytes	AC024145.1	-0.397904	0.432399	0.689365
STS Proangiogenic	TRUB2	-0.427012	0.433718	0.999994
DCs CD1c+	TYK2	-0.241963	0.432396	0.957384
Proinflammatory PMNs	CDKN2B	-0.397673	0.43239	0.683262
CD8+ ISG	TRMT10B	-0.259867	0.432175	0.660504
CD4+ Tn	CNN1	-0.454234	0.432175	0.766432
CD4+ Tregs	AC009831.1	-0.305041	0.432172	0.729735
Pericytes	RMDN3	-0.35144	0.436015	0.99256
STS Mesenchymal-like ECM Remodeling	ZNF563	-0.395451	0.433704	0.782546
DCs CD1c+	ZNF507	-0.435953	0.43238	0.957384
CD4+ Tn	TBCE.1	-0.282015	0.432164	0.766432
STS Myofibroblastic	FRS3	-0.372321	0.433696	0.990181
CD4+ Stressed	MCM4	-0.27043	0.432159	0.635889
STS Epithelial-like	FANCC	-0.49776	0.433691	0.647837
CD4+ Tregs	THEM6	-0.230841	0.432155	0.729735
CD8+ GZMK+ Tm	TUBA4B	-0.308584	0.432152	0.65377
Proinflammatory PMNs	IL15	-0.304496	0.432362	0.683262
STS Mesenchymal-like ECM Remodeling	ASH1L-AS1	-0.421404	0.433682	0.782546
STS CTA high	YPEL3	-0.626889	0.433681	0.894682
CD8+ Activated	SNHG17	-0.220236	0.432146	0.639218
Inflammatory Monocytes	CNGA4	-0.397107	0.432353	0.689365
STS Mesenchymal-like ECM Remodeling	C21orf62-AS1	-0.58185	0.433671	0.782546
STS Mesenchymal-like Undiff.	SPRYD3	-0.409722	0.433666	0.789715
Monocytes EREG+	PEX1	-0.28205	0.432339	0.929151
CD8+ ISG	YLPM1	-0.224005	0.43212	0.660486
M2 APOC1+ APOE+	IGLC1	-0.48503	0.432325	0.718301
M2 APOC1+ APOE+	RNF139	-0.217643	0.43232	0.718301
NK cells CD56 low	SLA	-0.263035	0.432102	0.814932
CD36+ CAFs	KCNMB2	-0.715376	0.43677	0.992363
CD36+ CAFs	SPTBN4	-0.715376	0.43677	0.992363
CD36+ CAFs	LINC02268	-0.715376	0.43677	0.992363
CD36+ CAFs	WDR17	-0.715376	0.43677	0.992363
Immunoregulatroy PMNs	CDC34	-0.210591	0.432312	0.58935
CD4+ Tregs	KIAA1841	-0.295527	0.432087	0.729735
Macro SELENOP+ SLC40A1+	GPR161	-0.305774	0.4323	0.608467
STS Mesenchymal-like Undiff.	EEF1A1	-0.276458	0.433617	0.789715
STS Proangiogenic	SDE2	-0.474042	0.433616	0.999994
M2 APOC1+ APOE+	UBALD2	-0.220881	0.432279	0.718301
NA	IRF7	-0.304933	0.432279	0.595815
M2 APOC1+ APOE+	EMCN	-0.389816	0.432276	0.718301
CD4+ T memory	CCDC144NL-AS1	-0.445882	0.432061	0.796933
NK cells CD56 low	NAGK	-0.192811	0.432061	0.814932
M2 APOC1+ APOE+	ERFE	-0.398931	0.432274	0.718301
CD8+ Exhausted	IKZF3	-0.233223	0.432057	0.573664
STS Epithelial-like	AC010343.3	-0.83454	0.433592	0.647794
CD36+ CAFs	HMBOX1	-0.404609	0.436721	0.992363
Mastocytes	NYAP1	-0.407678	0.432265	0.838569
NK cells CD56 low	PRPF40A	-0.177279	0.432049	0.814932
NK cells CD56 low	NAB2	-0.287356	0.432047	0.814932
CD8+ Activated	UNC45A	-0.20254	0.432043	0.639218
Vascular CAFs	BANK1	-0.901938	0.436711	0.974027
DCs CD1c+	SLC12A5-AS1	-0.436815	0.432255	0.957384
CD8+ Activated	GSTM4	-0.289468	0.432039	0.639218
Proinflammatory PMNs	TRIM59	-0.349069	0.432251	0.683175
DCs CD1c+	SNX14	-0.206198	0.432249	0.957384
CD8+ ISG	PDCD6	-0.198371	0.432034	0.660421
M2 TREM2+ SPP1+	AL139807.1	-0.463319	0.432248	0.755628
M2 APOC1+ APOE+	AL035634.1	-0.413836	0.432244	0.718301
DCs AREG+	TOLLIP	-0.224526	0.432241	0.752366
Matrix CAFs	CDH8	-0.619876	0.436696	0.999515
Proinflammatory PMNs	NIPA2	-0.223471	0.432236	0.683175
CD4+ Tregs	KCNK6	-0.210908	0.43202	0.729735
CD8+ GZMK+ Tm	AC093916.1	-0.324993	0.432019	0.653635
CD4+ T memory	MACROD2	-0.270101	0.432019	0.796933
CD4+ T memory	COL19A1	-0.436989	0.432009	0.796933
Mastocytes	AC139099.2	-0.357335	0.432221	0.838569
CD4+ T memory	GIPC2	-0.297938	0.432004	0.796933
STS Mesenchymal-like Contactin+	ACTN4	-0.303783	0.433537	0.810518
CD8+ GZMK+ Tm	ADGRL2	-0.450667	0.431997	0.653635
M2 TREM2+ SPP1+	SPARCL1	-0.46233	0.43221	0.755628
CD4+ Tn	IGHG4	-0.546355	0.431995	0.766432
CD4+ Tregs	PROK2	-0.460411	0.431989	0.729735
STS Epithelial-like	SUSD2	-0.971207	0.433523	0.647746
STS Proangiogenic	SLC31A2	-0.776368	0.433523	0.999994
Granulocytes_NIBAN1_TXNIPhi	LY6E	-0.41785	0.432196	0.628677
Macro SELENOP+ SLC40A1+	FAM122B	-0.229958	0.432196	0.608424
M2 APOC1+ APOE+	PPIL6	-0.37747	0.432195	0.718301
Inflammatory Monocytes	TMX1	-0.204711	0.432194	0.689283
DCs CD1c+	PARP14	-0.284892	0.432192	0.957384
Arterial Endothelial Cells	RNF4	-0.327575	0.435823	0.999833
STS Mesenchymal-like Contactin+	UBE2D2	-0.302296	0.43351	0.810518
Arterial Endothelial Cells	ETV6	-0.454376	0.435819	0.999833
Proinflammatory PMNs	PRRC1	-0.278379	0.432182	0.683175
Macro SELENOP+ SLC40A1+	C20orf96	-0.282926	0.432178	0.608424
CD4+ Th17	DDIT3	-0.216281	0.431963	0.734816
STS Mesenchymal-like Undiff.	RGS13	-0.708363	0.433492	0.789715
Arterial Endothelial Cells	AF064858.1	-0.47124	0.435802	0.999833
Monocytes EREG+	NFKBIL1	-0.28266	0.432169	0.929151
Capillary Venous Endothelial Cells	SLC27A1	-0.313742	0.435797	0.627614
Arterial Endothelial Cells	SERPINA3	-1.01226	0.435796	0.999833
Monocytes EREG+	TRIP11	-0.206985	0.43216	0.929151
DCs AREG+	EMC7	-0.199916	0.432159	0.752366
Proinflammatory PMNs	ARHGEF3	-0.35314	0.432156	0.683175
STS Epithelial-like	REXO5	-0.620879	0.433468	0.647721
CD8+ Early Activation	EDIL3	-0.481661	0.431931	0.711324
STS Mesenchymal-like Undiff.	OTUB2	-0.572183	0.433453	0.789715
DCs CD1c+	SH2D1A	-0.400792	0.432129	0.957384
NK cells CD56 low	AC109446.3	-0.314888	0.431914	0.814932
CD4+ Stressed	CBWD2	-0.254169	0.431914	0.63559
CD8+ Stressed	ERG	-0.449886	0.431913	0.693833
Inflammatory Monocytes	CKAP2L	-0.414787	0.432127	0.689244
Matrix CAFs	AFF4	-0.323326	0.43658	0.999515
CD4+ T memory	AL390198.1	-0.288538	0.431909	0.796933
CD4+ Activated	Z99127.1	-0.307136	0.431907	0.813857
CD4+ T memory	NUFIP1	-0.194627	0.431906	0.796933
CD8+ GZMK+ Tm	SUSD5	-0.44365	0.431904	0.65359
CD4+ Activated	ZNF800	-0.194675	0.431903	0.813857
STS Epithelial-like	TTC12	-0.811134	0.433438	0.647721
DCs CD1c+	TRA2B	-0.21213	0.432115	0.957384
CD4+ Tfh	KLF6	-0.238119	0.431899	0.672488
STS Immunomodulatory	WDR89	-0.307583	0.433435	0.999998
STS Epithelial-like	LRRC6	-0.69364	0.433434	0.647721
Mastocytes	AC007292.3	-0.402007	0.432106	0.838552
JAK2_high_STS	TP53RK	-1.44114	0.433427	0.999869
Mastocytes	XYLT1	-0.492979	0.432101	0.838552
Vascular CAFs	EVI2A	-0.814112	0.43655	0.974027
CD8+ Early Activation	HOXB7	-0.427576	0.431875	0.711324
STS Mesenchymal-like Undiff.	BCL7A	-0.236721	0.433411	0.789715
Monocytes EREG+	ITPKB	-0.298731	0.432083	0.929151
CD8+ Stressed	A1BG-AS1	-0.218579	0.431862	0.693825
CD8+ Early Activation	MGAT1	-0.187673	0.43186	0.711324
STS CTA high	KCNIP4	-1.66691	0.433392	0.894514
Mastocytes	AAGAB	-0.251951	0.432066	0.838552
CD4+ Tregs	UMPS	-0.216819	0.431849	0.729708
CD8+ Early Activation	LZTS2	-0.278977	0.431843	0.711324
CD4+ T memory	AL162458.1	-0.293935	0.431836	0.796933
CD4+ Th17	TP53TG5	-0.284119	0.431834	0.734816
CD4+ Tregs	MAPKAP1	-0.221511	0.431829	0.729708
STS Epithelial-like	AC119150.1	-0.944512	0.433363	0.647721
Mastocytes	OSBPL5	-0.301223	0.432034	0.838552
Immunoregulatroy PMNs	PPP1R35	-0.233776	0.43203	0.589172
Granulocytes_NIBAN1_TXNIPhi	HPSE	-0.42112	0.432022	0.628494
CD8+ Exhausted	RETREG1	-0.269103	0.4318	0.573533
Inflammatory Monocytes	C11orf1	-0.245776	0.432013	0.689169
CD4+ Tfh	SNHG14	-0.244928	0.431798	0.672488
CD8+ ISG	CDC5L	-0.218766	0.431789	0.660351
M2 APOC1+ APOE+	AGAP9	-0.387713	0.432002	0.718301
Proinflammatory PMNs	NAPEPLD	-0.337518	0.431993	0.683098
Macro SELENOP+ SLC40A1+	AC004951.1	-0.269548	0.431992	0.608313
M2 APOC1+ APOE+	AL353807.5	-0.365418	0.431992	0.718301
Proinflammatory PMNs	FAM219B	-0.281813	0.431988	0.683098
CD4+ Tregs	MFSD5	-0.27961	0.43177	0.729708
STS Proangiogenic	TMEM183A	-0.521691	0.433306	0.999994
CD8+ Early Activation	AURKAIP1	-0.202495	0.431766	0.711324
Mastocytes	SUSD6	-0.290312	0.43198	0.838552
STS Epithelial-like	SLC25A10	-0.663312	0.433299	0.647721
CD4+ Tn	OLFM1	-0.45451	0.431762	0.766234
CD36+ CAFs	TBP	-0.320307	0.436431	0.992363
M2 APOC1+ APOE+	KLF12	-0.40669	0.431968	0.718301
Matrix CAFs	ZNF496	-0.382447	0.436422	0.999515
STS Mesenchymal-like Undiff.	HCP5	-0.505206	0.433282	0.789715
NK cells CD56 low	EIF1B-AS1	-0.272988	0.431743	0.814932
Proinflammatory PMNs	PIM3	-0.27077	0.431956	0.683098
Arterial Endothelial Cells	FMNL2	-0.412596	0.435587	0.999833
Matrix CAFs	TMTC4	-0.518793	0.43641	0.999515
CD4+ Activated	MYO7A	-0.297	0.431736	0.813837
DCs CD1c+	NLRP12	-0.517328	0.431949	0.957384
Proinflammatory PMNs	CAV1	-0.419209	0.431946	0.683098
CD8+ ISG	UQCR11	-0.246492	0.431731	0.660351
CD4+ Stressed	ELMSAN1	-0.207109	0.431725	0.635497
Pericytes	TDRD7	-0.352874	0.435574	0.99256
STS Immunomodulatory	HIGD1B	-0.631937	0.433258	0.999998
CD4+ Th17	AC092835.1	-0.274031	0.431717	0.734816
Capillary Venous Endothelial Cells	TDRD3	-0.318526	0.435563	0.627373
STS Mesenchymal-like ECM Remodeling	AC026401.3	-0.594488	0.433249	0.782219
STS Mesenchymal-like ECM Remodeling	TUBG1	-0.308041	0.433238	0.782219
Monocytes EREG+	RPGR	-0.308845	0.431915	0.929151
CD4+ Tn	SUCLA2	-0.207604	0.4317	0.766227
CD4+ Tn	AC044781.1	-0.313868	0.4317	0.766227
Capillary Venous Endothelial Cells	NHP2	-0.266377	0.435547	0.627373
CD8+ Early Activation	CERS6-AS1	-0.454189	0.431692	0.711324
Vascular CAFs	NTN1	-0.870678	0.436358	0.974027
STS Epithelial-like	THUMPD1	-0.196677	0.433216	0.647721
STS Epithelial-like	FBXL4	-0.302558	0.433215	0.647721
Matrix CAFs	BX890604.2	-0.431478	0.43635	0.999515
STS Mesenchymal-like Undiff.	HDHD2	-0.177139	0.433214	0.789715
CD8+ Stressed	COQ8A	-0.224104	0.431667	0.693658
CD4+ Activated	RDH13	-0.254037	0.431664	0.813837
CD8+ GZMK+ Tm	LOH12CR2	-0.327128	0.431661	0.653353
STS Mesenchymal-like Contactin+	IPO4	-0.491156	0.433198	0.8105
CD36+ CAFs	RAB20	-0.374059	0.436319	0.992363
Pericytes	ZBTB20	-0.402882	0.435495	0.99256
CD4+ Th17	MCF2L	-0.33773	0.431644	0.734816
DCs CD1c+	EEF2K	-0.238092	0.431857	0.957384
DCs CD1c+	METTL15	-0.248923	0.431845	0.957384
CD4+ Tn	ARG1	-0.328426	0.43163	0.766227
STS Proangiogenic	AL008638.1	-1.09277	0.433166	0.999994
CD4+ Tfh	DUSP11	-0.207398	0.431616	0.672477
Immunoregulatroy PMNs	THAP1	-0.228604	0.431827	0.588983
CD8+ GZMK+ Tm	TRAM2-AS1	-0.442099	0.431601	0.653353
Matrix CAFs	LARGE1	-0.492348	0.436272	0.999515
DCs CD1c+	AC022973.4	-0.39276	0.43181	0.957384
CD8+ Activated	AC016747.1	-0.298835	0.431595	0.639015
CD4+ T memory	TGM1	-0.432894	0.431592	0.796933
CD4+ T memory	AC083837.1	-0.308761	0.431588	0.796933
CD8+ Early Activation	RALY-AS1	-0.326132	0.431578	0.711241
CD4+ Tn	GHITM	-0.217608	0.431578	0.766227
Inflammatory Monocytes	NELL1	-0.3814	0.43179	0.688996
Capillary Venous Endothelial Cells	SDF2L1	-0.26328	0.435423	0.627365
NK cells CD56 high	HILPDA	-0.297426	0.431571	0.653802
DCs CD1c+	AC012533.1	-0.416243	0.431784	0.957384
Vascular CAFs	AC005237.1	-0.994983	0.436236	0.974027
Immunoregulatroy PMNs	CD96	-0.388982	0.431773	0.588959
Vascular CAFs	EMC4	-0.25085	0.436223	0.974027
M2 APOC1+ APOE+	AL109811.2	-0.366284	0.431754	0.718228
CD4+ Tn	PTGS2	-0.442466	0.431538	0.766227
STS Mesenchymal-like Contactin+	WIZ	-0.354744	0.433075	0.8105
CD8+ GZMK+ Tm	TNF	-0.289431	0.431534	0.653353
CD8+ ISG	CCNC	-0.209605	0.431533	0.66029
STS Myofibroblastic	CAMK1D	-0.361705	0.43307	0.990181
STS Mesenchymal-like Undiff.	TAF4	-0.169035	0.433069	0.789715
CD8+ Early Activation	AC015982.2	-0.325592	0.431526	0.711233
STS Mesenchymal-like ECM Remodeling	BCORL1	-0.307186	0.433059	0.782207
STS Mesenchymal-like ECM Remodeling	ZNF81	-0.376678	0.433057	0.782207
JAK2_high_STS	ZNF738	-2.05736	0.433054	0.999869
CD8+ GZMK+ Tm	LHFPL5	-0.225015	0.431514	0.653353
Inflammatory Monocytes	EYS	-0.390285	0.431716	0.688996
M2 APOC1+ APOE+	LINC02812	-0.413953	0.431716	0.718228
CD8+ Early Activation	PHF23	-0.30966	0.4315	0.711233
Inflammatory Monocytes	ZNF565	-0.290042	0.431711	0.688996
CD8+ Early Activation	ABT1	-0.200524	0.43149	0.711233
Tip Endothelial Cells	ATP5MC2	-0.237335	0.435334	0.993277
CD8+ Stressed	BCL10	-0.193227	0.431477	0.693499
CD4+ T memory	SNX7	-0.344939	0.431475	0.796933
CD4+ Tregs	DIPK2B	-0.443756	0.431475	0.729399
CD8+ ISG	TMCO1	-0.207097	0.43147	0.66029
Proinflammatory PMNs	TUSC1	-0.374494	0.431683	0.68307
Vascular CAFs	SGCD	-0.805057	0.436138	0.974027
STS Mesenchymal-like ECM Remodeling	SLC35E2B	-0.224539	0.433	0.782207
CD8+ GZMK+ Tm	INSL3	-0.44438	0.431459	0.653353
CD4+ Tn	AC100861.1	-0.307943	0.431458	0.766227
Matrix CAFs	SMCR8	-0.372535	0.436133	0.999515
CD4+ Tn	ST6GALNAC2	-0.300098	0.431454	0.766227
CD4+ Tregs	NUDT4	-0.207634	0.431429	0.729399
NK cells CD56 high	NUDCD3	-0.188014	0.431429	0.653652
JAK2_high_STS	ALG3	-1.25395	0.432956	0.999869
CD8+ Early Activation	CEBPA	-0.326271	0.431418	0.711233
Inflammatory Monocytes	GP6	-0.369229	0.431632	0.688996
STS Immunomodulatory	SLTM	-0.169148	0.432954	0.999998
Granulocytes_NIBAN1_TXNIPhi	RHBDD2	-0.305686	0.431626	0.628295
Inflammatory Monocytes	EIF2B2	-0.26673	0.431625	0.688996
CD4+ Tfh	GYPC	-0.198647	0.431405	0.672347
CD8+ GZMK+ Tm	MPST	-0.20819	0.431403	0.653353
M2 APOC1+ APOE+	AKAP12	-0.422706	0.431618	0.718147
STS CTA high	AMPH	-0.965275	0.43294	0.893902
Capillary Venous Endothelial Cells	ZNF66	-0.316323	0.435244	0.627235
CD4+ T memory	STRIP1	-0.200678	0.431391	0.796933
CD4+ T memory	PLPPR3	-0.441981	0.431384	0.796933
Vascular CAFs	UBE2V1	-0.239432	0.43606	0.974027
Monocytes EREG+	IK	-0.196564	0.431594	0.929151
CD8+ Early Activation	CSNK1G1	-0.207191	0.431371	0.711233
STS Epithelial-like	EPCAM-DT	-0.927836	0.432909	0.647446
NK cells CD56 high	AC093865.1	-0.376017	0.431368	0.653624
STS Epithelial-like	AC108734.4	-1.02636	0.432906	0.647446
STS Mesenchymal-like ECM Remodeling	BST2	-0.918115	0.432906	0.782207
JAK2_high_STS	LAMA2	-4.30649	0.432903	0.999869
STS Proangiogenic	MREG	-1.29175	0.432903	0.999994
DCs CD1c+	CPEB2-DT	-0.422019	0.431575	0.957384
CD4+ T memory	VPS37C	-0.267031	0.431358	0.796933
NK cells CD56 high	TMEM39A	-0.219173	0.431357	0.653624
STS Proangiogenic	NPAS3	-1.45076	0.432895	0.999994
CD8+ Early Activation	AL365436.2	-0.454341	0.431356	0.711233
CD4+ Tregs	NEK11	-0.238948	0.431347	0.729399
NA	PTPRC	-0.305041	0.431561	0.594976
NK cells CD56 high	PIEZO2	-0.309464	0.431346	0.653624
DCs CD1c+	LINC00892	-0.412593	0.43156	0.957384
Immunoregulatroy PMNs	ZNF280D	-0.219134	0.431553	0.588756
Capillary Venous Endothelial Cells	ZNF503-AS1	-0.679877	0.435188	0.627219
CD4+ Tregs	SRP72	-0.173147	0.431334	0.729399
CD4+ Tregs	NUF2	-0.239563	0.43133	0.729399
STS Myofibroblastic	AC025159.1	-0.388254	0.432868	0.990181
Capillary Venous Endothelial Cells	SLC30A9	-0.253829	0.435174	0.627219
CD4+ Stressed	B2M	-0.192641	0.431314	0.635076
CD36+ CAFs	DCAF10	-0.330497	0.435991	0.992363
STS Mesenchymal-like Contactin+	HNRNPA0	-0.32484	0.432851	0.810466
Inflammatory Monocytes	TBCK	-0.275188	0.431519	0.688996
Inflammatory Monocytes	NCMAP-DT	-0.388539	0.431518	0.688996
CD4+ Stressed	PPFIA1	-0.253709	0.431301	0.635076
CD4+ T memory	LINC00927	-0.443261	0.4313	0.796933
CD4+ Tregs	ZNF546	-0.273323	0.431298	0.729399
STS Myofibroblastic	PRPH2	-0.866627	0.432835	0.990181
JAK2_high_STS	NAF1	-1.0294	0.432825	0.999869
Arterial Endothelial Cells	PTPN9	-0.357098	0.435137	0.999833
CD8+ ISG	PPIH	-0.220715	0.431283	0.660268
Proinflammatory PMNs	SIPA1L3	-0.342321	0.431493	0.682901
STS Mesenchymal-like ECM Remodeling	PAXBP1	-0.223081	0.43281	0.782207
CD4+ Tregs	M6PR	-0.190968	0.431266	0.729399
Capillary Venous Endothelial Cells	CCDC97	-0.264649	0.435117	0.627219
JAK2_high_STS	CDC42SE2	-1.05764	0.432801	0.999869
Inflammatory Monocytes	SRD5A3	-0.2457	0.431476	0.688996
STS Myofibroblastic	RMI1	-0.36164	0.4328	0.990181
CD36+ CAFs	MOSPD2	-0.322203	0.435938	0.992363
DCs CD1c+	RBFOX3	-0.43633	0.431472	0.957384
CD8+ ISG	TSTD3	-0.259105	0.431256	0.660268
M2 TREM2+ SPP1+	SETD1A	-0.278079	0.431466	0.755242
NA	KCNN4	-0.526005	0.431465	0.594922
Mastocytes	MYH9	-0.252596	0.431463	0.838107
STS Mesenchymal-like Undiff.	HAR1B	-0.832508	0.432787	0.789661
CD8+ Activated	AC026341.1	-0.259315	0.431247	0.638686
Tip Endothelial Cells	RAB7A	-0.240472	0.435099	0.993277
Tip Endothelial Cells	C1orf115	-0.37203	0.435096	0.993277
CD4+ Tregs	NRBP2	-0.32654	0.431241	0.729399
STS Mesenchymal-like ECM Remodeling	STAM	-0.188266	0.432777	0.782207
Arterial Endothelial Cells	NCKAP5	-0.596969	0.435078	0.999833
CD8+ Early Activation	MIR181A2HG	-0.355637	0.431224	0.711233
CD8+ Stressed	CD68	-0.293724	0.431222	0.693235
Vascular CAFs	ITGA9	-0.958115	0.435899	0.974027
CD4+ Tregs	FRYL	-0.224908	0.43122	0.729399
M2 APOC1+ APOE+	POLE	-0.320022	0.431435	0.717915
Vascular CAFs	AL049828.1	-0.711615	0.435895	0.974027
CD4+ Activated	DNM1L	-0.193621	0.431215	0.813639
CD4+ Tregs	OGFOD2	-0.279327	0.431214	0.729399
STS Proangiogenic	LINC01235	-1.28838	0.432752	0.999994
STS Myofibroblastic	RBM22	-0.200492	0.43275	0.990181
NA	SMARCAL1	-0.338227	0.431423	0.594922
Inflammatory Monocytes	CDH12	-0.396224	0.431422	0.688996
Mastocytes	AC022498.1	-0.44586	0.431422	0.838107
CD8+ Stressed	AC137894.3	-0.293822	0.431204	0.693235
CD4+ Stressed	HTRA2	-0.24652	0.431201	0.635076
DCs CD1c+	AC243829.4	-0.368801	0.431413	0.957384
CD8+ Activated	AC006059.1	-0.298889	0.431195	0.638671
Mastocytes	DAGLA	-0.425723	0.431409	0.838107
CD36+ CAFs	SYNGAP1	-0.452367	0.435872	0.992363
STS Mesenchymal-like ECM Remodeling	NDOR1	-0.318532	0.432732	0.782207
Pericytes	DISP1	-0.556114	0.435047	0.99256
Granulocytes_NIBAN1_TXNIPhi	PSMC4	-0.256372	0.431401	0.628056
CD8+ Early Activation	AL031670.1	-0.454248	0.431185	0.711233
Capillary Venous Endothelial Cells	PVR	-0.293341	0.435038	0.627194
CD8+ ISG	SRA1	-0.204579	0.431182	0.660246
Monocytes EREG+	CLCN3	-0.247894	0.431392	0.929151
STS Mesenchymal-like ECM Remodeling	ZNF736	-0.300486	0.432707	0.782207
M2 APOC1+ APOE+	CRY1	-0.365286	0.431382	0.717915
Matrix CAFs	RHOQ	-0.225019	0.435842	0.999515
DCs AREG+	CWC15	-0.212732	0.431371	0.751879
NK cells CD56 high	EDIL3	-0.469762	0.431149	0.653487
CD4+ Th17	NDRG2	-0.436554	0.431147	0.734146
Inflammatory Monocytes	INHBB	-0.399728	0.431355	0.688996
CD8+ Activated	EPDR1	-0.320396	0.431139	0.638649
Macro SELENOP+ SLC40A1+	C6orf226	-0.243922	0.431351	0.607602
JAK2_high_STS	LRIG3	-1.11128	0.432666	0.999869
Proinflammatory PMNs	NMD3	-0.230024	0.431341	0.682793
CD36+ CAFs	TRDN	-0.770225	0.435802	0.992363
M2 APOC1+ APOE+	KRT18	-0.389512	0.431337	0.717915
CD4+ Th17	GTPBP2	-0.211803	0.431116	0.734146
STS Mesenchymal-like Undiff.	MRPL34	-0.318385	0.432655	0.789552
CD8+ Exhausted	RPS4Y1	-0.41929	0.431106	0.573101
CD8+ Activated	EREG	-0.417287	0.431106	0.638649
CD4+ Tregs	NT5DC2	-0.44166	0.431097	0.729399
STS CTA high	UBXN8	-0.546228	0.432637	0.893597
CD4+ Th17	GRID2	-0.434211	0.431094	0.734146
CD36+ CAFs	NFAT5	-0.381361	0.435768	0.992363
CD8+ ISG	PIGX	-0.252316	0.431079	0.660155
CD4+ Tn	MTSS2	-0.330707	0.431073	0.766173
CD36+ CAFs	NSUN2	-0.264485	0.435752	0.992363
CD8+ GZMK+ Tm	PREX2	-0.456665	0.431068	0.652975
CD4+ Tn	LZTR1	-0.313201	0.431068	0.766173
STS Mesenchymal-like Undiff.	IL1RAPL2	-0.63019	0.432606	0.789552
Monocytes EREG+	RBPJ	-0.245003	0.431281	0.929151
CD4+ Th17	AL513327.1	-0.271493	0.431065	0.734146
M2 APOC1+ APOE+	DGKB	-0.384291	0.431277	0.717915
STS Myofibroblastic	AC244153.1	-0.947918	0.432601	0.990181
NK cells CD56 low	SNRPA	-0.229055	0.431061	0.814512
STS Mesenchymal-like ECM Remodeling	ZNF552	-0.297185	0.432596	0.782207
CD8+ Activated	SMPD2	-0.265739	0.431055	0.638649
STS Immunomodulatory	PUM3	-0.241693	0.432594	0.999998
STS Epithelial-like	ABHD3	-0.470474	0.432591	0.647182
CD36+ CAFs	MAPK1	-0.245848	0.435731	0.992363
Vascular CAFs	TMEM59L	-0.755327	0.435728	0.974027
CD4+ T memory	FFAR2	-0.435504	0.431044	0.796933
Proinflammatory PMNs	TMEM9B-AS1	-0.3954	0.431257	0.682793
NK cells CD56 high	CCNK	-0.186046	0.431041	0.653389
NK cells CD56 high	MBD3	-0.198207	0.43104	0.653389
CD4+ Tregs	KANSL3	-0.211676	0.431039	0.729399
CD36+ CAFs	WDR7	-0.422294	0.435718	0.992363
JAK2_high_STS	RNASEH2B	-0.702373	0.432577	0.999869
CD8+ Early Activation	FAM124A	-0.455011	0.431028	0.711182
Vascular CAFs	STX11	-0.363562	0.435706	0.974027
CD4+ Tn	SYNPO2	-0.275716	0.43101	0.766173
CD8+ Stressed	WDYHV1	-0.274137	0.431007	0.693037
CD8+ ISG	ST6GAL1	-0.274602	0.431004	0.660107
CD4+ Tfh	AC022217.3	-0.464366	0.431004	0.67208
DCs AREG+	LMBRD1	-0.215714	0.431214	0.751762
CD36+ CAFs	URB1-AS1	-0.374098	0.435679	0.992363
CD4+ T memory	AC067817.2	-0.303221	0.430995	0.796933
Vascular CAFs	EPYC	-0.85582	0.435674	0.974027
CD8+ ISG	WDR1	-0.20452	0.430989	0.660107
STS Mesenchymal-like Undiff.	PCDH10	-0.892309	0.432523	0.789552
CD4+ Tregs	LINC01116	-0.44857	0.430979	0.729399
CD4+ T memory	TPSB2	-0.327274	0.430978	0.796933
CD8+ Early Activation	MRTFA-AS1	-0.297674	0.430975	0.711182
Monocytes EREG+	KDM3A	-0.240983	0.431189	0.929151
Pericytes	IQCA1	-0.402762	0.434826	0.99256
CD4+ T memory	ZNF597	-0.262241	0.430968	0.796933
CD8+ Early Activation	XPNPEP3	-0.20044	0.430963	0.711182
Granulocytes_NIBAN1_TXNIPhi	ATG12	-0.217367	0.431177	0.627816
CD4+ Tregs	TAS2R14	-0.303974	0.43096	0.729399
CD4+ Stressed	TRAPPC11	-0.241184	0.430957	0.634919
Inflammatory Monocytes	AC012254.1	-0.380605	0.431169	0.688927
CD8+ Early Activation	SGO2	-0.237545	0.430953	0.711182
STS Proangiogenic	LINC02055	-1.37969	0.432493	0.999994
DCs AREG+	ADORA3	-0.374583	0.431167	0.751762
STS Epithelial-like	ARHGEF18	-0.194298	0.432488	0.647098
Mastocytes	ZBTB43	-0.237719	0.431159	0.838107
M2 APOC1+ APOE+	TPRN	-0.304139	0.431153	0.717886
CD8+ Early Activation	RRP7A	-0.216754	0.430938	0.711182
CD4+ Tn	IDI2	-0.44259	0.430937	0.766173
STS Mesenchymal-like ECM Remodeling	ACSM5	-1.01125	0.432474	0.782207
CD4+ T memory	SUPT16H	-0.188328	0.430925	0.796933
NK cells CD56 low	C1QBP	-0.227586	0.430922	0.814493
DCs CD1c+	UBE2G2	-0.205684	0.431135	0.957384
STS Mesenchymal-like ECM Remodeling	PGAM5	-0.305459	0.43246	0.782207
CD4+ Tn	WDFY1	-0.203436	0.430918	0.766173
CD4+ Tfh	AC009432.2	-0.348468	0.430917	0.67208
STS Epithelial-like	NKX3-2	-0.72357	0.432454	0.647098
Proinflammatory PMNs	TSPYL2	-0.311574	0.431128	0.682793
Macro SELENOP+ SLC40A1+	C12orf76	-0.212583	0.431128	0.607392
DCs CD1c+	FBXL5	-0.290175	0.431125	0.957384
M2 APOC1+ APOE+	AC018638.6	-0.406695	0.431122	0.717886
Immunoregulatroy PMNs	AC006141.1	-0.279096	0.431122	0.588218
CD8+ GZMK+ Tm	RDH10-AS1	-0.257696	0.430907	0.652796
CD4+ Tregs	NUP88	-0.212877	0.430905	0.729399
STS Mesenchymal-like Undiff.	AL591043.2	-0.774474	0.432439	0.789528
CD8+ Exhausted	AC016831.7	-0.379251	0.430894	0.572919
NK cells CD56 high	MAPKAPK5	-0.185658	0.430894	0.653296
DCs CD1c+	AC002467.1	-0.31118	0.431107	0.957384
Inflammatory Monocytes	CABYR	-0.369202	0.431105	0.688892
M2 APOC1+ APOE+	AURKC	-0.384285	0.431095	0.717886
CD4+ Tn	SPRYD4	-0.286958	0.43088	0.766173
NA	DMAC2L	-0.266295	0.431092	0.59463
NK cells CD56 low	SCNM1	-0.201285	0.430875	0.814493
STS Mesenchymal-like ECM Remodeling	COQ10A	-0.260314	0.43241	0.782207
NA	ERAP2	-0.352356	0.43108	0.59463
Tip Endothelial Cells	ZNF625	-0.425936	0.434722	0.993277
STS Myofibroblastic	TRABD2A	-0.817771	0.432403	0.990181
CD4+ Tregs	VCAN	-0.37049	0.43086	0.729399
STS Epithelial-like	AC008592.1	-1.0239	0.432399	0.647077
STS Mesenchymal-like Undiff.	PLVAP	-0.912942	0.432395	0.789528
STS Immunomodulatory	NUP58	-0.25733	0.432373	0.999998
Capillary Venous Endothelial Cells	CEP152	-0.331087	0.43469	0.626756
NK cells CD56 high	SLC35F6	-0.208994	0.430831	0.653266
Capillary Venous Endothelial Cells	MIA3	-0.30378	0.434678	0.626756
CD4+ Th17	CCNE2	-0.244358	0.430811	0.733985
STS Proangiogenic	PIGX	-0.370778	0.43235	0.999994
DCs CD1c+	AC002091.1	-0.441776	0.431023	0.957384
M2 APOC1+ APOE+	SGPP2	-0.460243	0.431021	0.717886
CD4+ Tregs	CTBP1-DT	-0.247784	0.430804	0.729399
JAK2_high_STS	BRCA1	-2.43322	0.432341	0.999869
Mastocytes	LINC02680	-0.375744	0.431014	0.837933
STS Myofibroblastic	TRPM3	-0.931111	0.432339	0.990181
CD4+ Tregs	ZNF710-AS1	-0.294345	0.430798	0.729399
STS Mesenchymal-like Undiff.	GHITM	-0.240008	0.432337	0.789509
Inflammatory Monocytes	SLC39A4	-0.240312	0.431007	0.688801
NK cells CD56 low	SNRK	-0.211881	0.430791	0.814493
CD4+ Tn	NAP1L2	-0.266198	0.430787	0.766173
CD4+ Activated	GPHN	-0.393758	0.430787	0.813055
Inflammatory Monocytes	IMMP1L	-0.271537	0.431001	0.688801
STS Epithelial-like	EYA4	-0.939386	0.432324	0.647022
CD4+ T memory	NEU4	-0.444785	0.430784	0.796933
STS Myofibroblastic	BAZ2A	-0.144339	0.432321	0.990181
CD8+ Early Activation	DEPP1	-0.491045	0.430779	0.711182
CD8+ Activated	AC092329.4	-0.206482	0.430773	0.63838
STS CTA high	MAPK10	-1.76011	0.432307	0.893345
JAK2_high_STS	IL4R	-2.42543	0.432302	0.999869
STS Proangiogenic	SLC25A1	-0.533652	0.4323	0.999994
Matrix CAFs	AC025164.1	-0.338834	0.435442	0.999515
CD8+ ISG	SIL1	-0.237324	0.430755	0.659924
STS Mesenchymal-like Undiff.	PDGFC	-0.281003	0.432291	0.789509
DCs CD1c+	SGPL1	-0.250807	0.430966	0.957384
Inflammatory Monocytes	RELN	-0.417543	0.43096	0.688801
CD8+ Activated	AC007038.2	-0.320293	0.430743	0.63838
CD4+ Activated	BRWD1	-0.190585	0.430741	0.813055
CD4+ Tfh	CLASRP	-0.251415	0.430739	0.672012
CD4+ Th17	HIF3A	-0.453368	0.430736	0.73394
Inflammatory Monocytes	MAGI2	-0.398042	0.430949	0.688801
CD4+ Th17	AC092944.1	-0.235476	0.430731	0.73394
CD4+ Th17	NPIPA1	-0.297847	0.430731	0.73394
Mastocytes	TPD52L2	-0.251841	0.430945	0.837933
Inflammatory Monocytes	MAK16	-0.273737	0.430941	0.688801
CD4+ Tregs	CDH12	-0.308481	0.430718	0.729399
STS Proangiogenic	PHC1	-0.772415	0.432254	0.999994
CD4+ Activated	PER2	-0.226696	0.430712	0.813055
CD36+ CAFs	DCAKD	-0.392077	0.435393	0.992363
Inflammatory Monocytes	SCUBE1	-0.397058	0.430919	0.688801
Mastocytes	HEATR5B	-0.26076	0.430914	0.837933
CD8+ Early Activation	AC012307.1	-0.457014	0.430693	0.711182
NK cells CD56 high	LDHAL6A	-0.273226	0.430686	0.653112
CD4+ Activated	AC009403.1	-0.299725	0.430682	0.813055
Mastocytes	FP671120.4	-0.444623	0.430896	0.837933
STS Mesenchymal-like ECM Remodeling	TM9SF4	-0.152654	0.432214	0.782207
Pericytes	THADA	-0.494316	0.434532	0.99256
CD4+ T memory	GNAL	-0.310428	0.430671	0.796933
DCs CD1c+	RP9	-0.258661	0.430884	0.957384
Inflammatory Monocytes	AL355916.1	-0.361701	0.430881	0.688801
NK cells CD56 high	CPOX	-0.207767	0.430665	0.653112
STS Epithelial-like	ADGRG2	-0.454061	0.432205	0.646899
CD4+ T memory	GAS1	-0.453881	0.430664	0.796933
CD36+ CAFs	ITIH3	-0.73825	0.435348	0.992363
CD36+ CAFs	LINC01611	-0.73825	0.435348	0.992363
CD8+ ISG	SNHG9	-0.306571	0.430658	0.65986
CD8+ GZMK+ Tm	DMKN	-0.42844	0.430634	0.652447
Macro SELENOP+ SLC40A1+	SPRTN	-0.21889	0.430847	0.607194
CD4+ Th17	RNF157-AS1	-0.425914	0.430629	0.73394
M2 APOC1+ APOE+	C3orf70	-0.402595	0.430839	0.717728
DCs CD1c+	TAF6L	-0.302351	0.430838	0.957384
CD4+ Stressed	GALNT10	-0.243179	0.430623	0.634574
Pericytes	ATG7	-0.532751	0.43448	0.99256
Tip Endothelial Cells	PYROXD2	-0.433142	0.434477	0.993277
STS Mesenchymal-like ECM Remodeling	MROH6	-0.334216	0.432158	0.782207
CD8+ Early Activation	FAM114A1	-0.334707	0.430617	0.711182
Immunoregulatroy PMNs	TAMM41	-0.277371	0.430831	0.587918
CD8+ Exhausted	SNX24	-0.275723	0.430611	0.57269
STS Proangiogenic	NDUFS1	-0.378396	0.432149	0.999994
CD4+ Tregs	SVEP1	-0.493599	0.430602	0.729399
CD4+ Tn	NKILA	-0.319944	0.430602	0.766051
NA	VTA1	-0.242828	0.430808	0.594388
M2 TREM2+ SPP1+	DCAF10	-0.233388	0.430806	0.755193
STS Myofibroblastic	DEPDC1	-0.952195	0.432126	0.990181
STS Mesenchymal-like ECM Remodeling	LFNG	-0.521202	0.432125	0.782207
Pericytes	PNKP	-0.390303	0.434444	0.99256
STS Mesenchymal-like ECM Remodeling	ZNF266	-0.357432	0.432112	0.782207
Mastocytes	ZNF93	-0.341746	0.430783	0.837933
STS Mesenchymal-like Contactin+	NAP1L1	-0.340589	0.432109	0.810045
CD8+ Early Activation	LY6K	-0.457877	0.430565	0.711182
DCs AREG+	HP1BP3	-0.210692	0.430775	0.751762
CD8+ ISG	GMFG	-0.213364	0.430559	0.65986
CD4+ Tfh	HDGFL3	-0.319283	0.430554	0.671904
Macro SELENOP+ SLC40A1+	TMEM168	-0.204166	0.430769	0.607148
STS Mesenchymal-like Undiff.	SLC5A6	-0.291158	0.432095	0.789485
Arterial Endothelial Cells	HIST1H1D	-0.447766	0.434414	0.999833
STS Mesenchymal-like Contactin+	FJX1	-0.731989	0.432094	0.810045
CD4+ Tn	THSD4	-0.44695	0.430548	0.766046
M2 TREM2+ SPP1+	PCMTD1	-0.219958	0.430763	0.755193
NA	ATP6V1D	-0.24302	0.43076	0.594373
CD4+ T memory	AP003721.4	-0.425347	0.430543	0.796933
Immunoregulatroy PMNs	ZBED3	-0.268131	0.430749	0.587856
STS CTA high	TOP3B	-0.600728	0.432065	0.893059
CD4+ Tn	CKMT2	-0.293821	0.430523	0.766046
DCs AREG+	ATG7	-0.382391	0.430731	0.751762
CD8+ Exhausted	DTNBP1	-0.256559	0.430503	0.5726
NK cells CD56 high	ZBTB20-AS1	-0.244728	0.430502	0.653027
STS Proangiogenic	STEAP3	-1.67855	0.43204	0.999994
CD4+ Tn	DCAF4L1	-0.444696	0.430492	0.766046
Arterial Endothelial Cells	MLF2	-0.213379	0.434345	0.999833
CD4+ Tn	LGALS1	-0.313972	0.430483	0.766046
DCs CD1c+	TMEM192	-0.23483	0.430697	0.957384
STS Myofibroblastic	FBLN5	-0.525222	0.432016	0.990181
STS Mesenchymal-like Undiff.	LINC01277	-0.613221	0.43201	0.789414
STS Immunomodulatory	CALD1	-0.285051	0.432008	0.999998
Matrix CAFs	RBM6	-0.319033	0.435148	0.999515
STS Mesenchymal-like ECM Remodeling	PON3	-0.877175	0.431996	0.782207
CD4+ Stressed	RNF167	-0.227325	0.430454	0.634484
STS Mesenchymal-like ECM Remodeling	UCKL1	-0.208565	0.431994	0.782207
CD4+ T memory	IKBKG	-0.228524	0.430451	0.796933
CD8+ Stressed	YOD1	-0.281557	0.430445	0.692206
STS Proangiogenic	MFAP3L	-1.17491	0.431986	0.999994
Pericytes	SLC50A1	-0.368767	0.434302	0.99256
CD4+ Th17	RIMS3	-0.442231	0.430439	0.73394
CD8+ Early Activation	TEX48	-0.456843	0.430439	0.711182
STS Mesenchymal-like Contactin+	POLR2L	-0.403852	0.431979	0.810045
Inflammatory Monocytes	FMNL3	-0.237165	0.43065	0.688801
NK cells CD56 low	BTBD2	-0.216691	0.430434	0.814493
STS Myofibroblastic	ERC2	-0.66524	0.431975	0.990181
STS Myofibroblastic	THOC2	-0.177559	0.431972	0.990181
CD4+ Tfh	SPATA2L	-0.239845	0.43043	0.671876
CD36+ CAFs	PPP6C	-0.260646	0.435114	0.992363
Monocytes EREG+	MPZL3	-0.392516	0.430635	0.929151
STS CTA high	CCDC74A	-0.75632	0.431961	0.892951
DCs AREG+	SLC39A3	-0.278035	0.430633	0.751762
STS Proangiogenic	WDR7	-0.787525	0.431955	0.999994
STS Mesenchymal-like Contactin+	CENPB	-0.416521	0.431954	0.810045
CD36+ CAFs	SCX	-0.404906	0.4351	0.992363
STS Mesenchymal-like Contactin+	NUS1	-0.284956	0.431953	0.810045
CD8+ Stressed	TMEM155	-0.354843	0.430407	0.692206
CD4+ Stressed	BCL2L13	-0.211233	0.430404	0.634484
CD8+ Activated	FBXW4	-0.205657	0.430403	0.638056
STS Mesenchymal-like Undiff.	GPR68	-0.853824	0.431942	0.789374
CD4+ Th17	RFESD	-0.341122	0.430395	0.73394
CD8+ GZMK+ Tm	MMRN1	-0.444478	0.430393	0.65225
STS Myofibroblastic	MIEF2	-0.442497	0.431934	0.990181
STS Myofibroblastic	CEP78	-0.191349	0.431934	0.990181
CD8+ Stressed	CPEB2	-0.280833	0.430387	0.692206
STS Mesenchymal-like ECM Remodeling	CEP55	-0.996447	0.431929	0.782207
CD4+ T memory	E2F8	-0.446526	0.430384	0.796933
CD4+ Tregs	ACVRL1	-0.447969	0.430381	0.729399
STS Mesenchymal-like Contactin+	XPA	-0.315062	0.431922	0.810045
CD4+ Tn	CST1	-0.455909	0.430379	0.766046
Matrix CAFs	AL096870.8	-0.413744	0.435064	0.999515
CD8+ Activated	NOTCH3	-0.373698	0.430374	0.638056
CD4+ T memory	RDH13	-0.232558	0.430364	0.796933
CD4+ Th17	ANKRD36C	-0.185532	0.430363	0.73394
DCs AREG+	TRIM21	-0.294905	0.430571	0.751762
NA	H3F3B	-0.317207	0.43057	0.594211
STS Mesenchymal-like ECM Remodeling	MTHFR	-0.289673	0.431894	0.782207
NK cells CD56 high	SLC25A38	-0.199651	0.430349	0.652861
CD4+ Th17	CCDC61	-0.286496	0.430335	0.73394
Proinflammatory PMNs	SNRNP48	-0.275617	0.430547	0.682528
CD4+ T memory	CHI3L2	-0.239294	0.43033	0.796933
CD4+ T memory	SSC5D	-0.439149	0.430328	0.796933
NA	INTS11	-0.219119	0.430543	0.594211
CD4+ Tn	GUCD1	-0.191679	0.430327	0.766046
STS Proangiogenic	TMEM250	-0.425311	0.431866	0.999994
CD8+ Activated	RIC1	-0.303492	0.430316	0.638056
Vascular CAFs	MMP13	-0.816467	0.435002	0.974027
CD4+ T memory	IPO13	-0.295016	0.430313	0.796933
CD4+ Tregs	ZNF888	-0.258603	0.43031	0.729399
CD4+ T memory	AC004951.1	-0.279566	0.430307	0.796933
CD8+ Early Activation	AC007608.3	-0.456995	0.430303	0.711142
NK cells CD56 high	LINC-PINT	-0.234683	0.430297	0.652861
CD4+ Tregs	DNAH9	-0.285553	0.430295	0.729399
CD4+ Activated	WDR88	-0.322255	0.430294	0.812932
CD4+ Tregs	SNX7	-0.343458	0.43029	0.729399
CD4+ Tn	PYCR2	-0.20905	0.430284	0.766046
Matrix CAFs	GPN2	-0.382833	0.434967	0.999515
STS Epithelial-like	GK	-0.376183	0.43182	0.646604
CD4+ Tn	MECOM	-0.34385	0.430276	0.766046
CD8+ Exhausted	CMTM8	-0.320901	0.430273	0.572358
Capillary Venous Endothelial Cells	CFAP45	-0.421014	0.434133	0.626211
CD8+ Early Activation	GLIS2	-0.459916	0.430269	0.711142
CD8+ Stressed	PRIM1	-0.230619	0.430268	0.692206
DCs CD1c+	MAPK7	-0.28361	0.430483	0.957384
STS Mesenchymal-like ECM Remodeling	KCNJ2	-0.882698	0.431802	0.782207
Immunoregulatroy PMNs	AL121944.1	-0.248795	0.430473	0.587577
CD8+ ISG	SPART	-0.306845	0.430254	0.659755
CD8+ ISG	MRPL9	-0.212054	0.430254	0.659755
STS Mesenchymal-like Contactin+	CCDC6	-0.319877	0.431793	0.810045
STS Immunomodulatory	DAB1	-0.926282	0.431792	0.999998
STS Myofibroblastic	KIAA0895	-0.912365	0.431788	0.990181
Inflammatory Monocytes	C12orf43	-0.254204	0.43046	0.688602
NK cells CD56 high	PGAP3	-0.214447	0.430243	0.652861
STS Proangiogenic	RAB1A	-0.466598	0.43178	0.999994
CD4+ T memory	AC004847.1	-0.299062	0.430229	0.796933
DCs AREG+	MAP3K13	-0.231343	0.430443	0.75162
M2 TREM2+ SPP1+	TPK1	-0.363602	0.430442	0.755193
CD8+ GZMK+ Tm	AC008731.1	-0.243528	0.430226	0.652089
CD36+ CAFs	PXDC1	-0.32049	0.434914	0.992363
Matrix CAFs	BCL9	-0.343731	0.434913	0.999515
CD4+ Activated	SEC31B	-0.258203	0.430222	0.812932
M2 APOC1+ APOE+	RAB1A	-0.272138	0.430437	0.717424
STS Myofibroblastic	CHRNA5	-0.754982	0.431764	0.990181
CD4+ Tn	DNAH10	-0.328709	0.430217	0.766046
CD8+ ISG	AC114760.2	-0.241072	0.430216	0.659755
STS Myofibroblastic	CADPS2	-0.341404	0.431757	0.990181
M2 TREM2+ SPP1+	BMPR2	-0.219663	0.430429	0.755193
DCs CD1c+	LAMP2	-0.262079	0.430426	0.957384
M2 TREM2+ SPP1+	ZSWIM4	-0.357941	0.430426	0.755193
CD8+ Stressed	PLD6	-0.29933	0.430208	0.692206
Capillary Venous Endothelial Cells	PLSCR2	-0.74781	0.43407	0.626211
CD8+ Early Activation	TMEM45A	-0.321208	0.430202	0.71113
STS Epithelial-like	LINC01705	-1.37697	0.431745	0.646548
Pericytes	IVD	-0.360847	0.434065	0.99256
Immunoregulatroy PMNs	CYP51A1	-0.217373	0.430406	0.587577
Immunoregulatroy PMNs	REPIN1	-0.236272	0.430405	0.587577
STS CTA high	SPRYD3	-0.867082	0.431728	0.892951
STS Mesenchymal-like Undiff.	BTBD11	-0.622985	0.431727	0.789147
DCs AREG+	VAMP3	-0.227337	0.430395	0.75162
STS Mesenchymal-like ECM Remodeling	BACE1-AS	-0.347805	0.43172	0.782207
CD8+ Exhausted	PIGF	-0.242884	0.430177	0.572315
DCs CD1c+	AC015987.1	-0.411402	0.43039	0.957384
JAK2_high_STS	SHFL	-1.52604	0.431713	0.999869
Inflammatory Monocytes	SLC25A14	-0.340211	0.430378	0.688537
Inflammatory Monocytes	PARPBP	-0.340674	0.430375	0.688537
CD8+ Exhausted	PSMA6	-0.211772	0.43015	0.572315
Pericytes	CAMSAP1	-0.347343	0.434007	0.99256
NK cells CD56 low	CEP57	-0.189836	0.430137	0.814493
NK cells CD56 high	C2CD2L	-0.283657	0.430137	0.652861
DCs CD1c+	PKD1	-0.284412	0.430352	0.957384
STS Mesenchymal-like Contactin+	ZNF618	-0.408692	0.431678	0.810045
CD4+ Tregs	AL160314.2	-0.284781	0.430122	0.729399
Monocytes EREG+	MYSM1	-0.235979	0.430337	0.929151
Proinflammatory PMNs	TAPBPL	-0.279262	0.430336	0.682326
Mastocytes	TOB1	-0.260192	0.430333	0.837613
Vascular CAFs	BICDL1	-0.80671	0.434807	0.974027
CD4+ T memory	NECTIN3-AS1	-0.447746	0.430115	0.796933
NA	SEC24A	-0.28342	0.430329	0.593978
Mastocytes	EXOC3L1	-0.383234	0.430328	0.837613
CD8+ Early Activation	RTN4IP1	-0.238256	0.43011	0.711055
STS Proangiogenic	ARL8A	-0.621405	0.431653	0.999994
CD4+ Tfh	CD38	-0.40718	0.430099	0.671624
CD36+ CAFs	BMI1	-0.316614	0.43479	0.992363
CD4+ Th17	AC009107.2	-0.313215	0.430096	0.733918
Arterial Endothelial Cells	APOE	-0.754238	0.433949	0.999833
CD4+ Tfh	OST4	-0.241699	0.430083	0.671624
CD4+ Th17	LIPE	-0.28824	0.430083	0.733918
CD4+ Th17	AL355001.1	-0.283428	0.430081	0.733918
CD4+ T memory	FTCDNL1	-0.321412	0.430076	0.796933
Proinflammatory PMNs	FAM222A	-0.357864	0.430292	0.682326
M2 APOC1+ APOE+	AC004951.1	-0.30301	0.430291	0.717328
Mastocytes	CUL4A	-0.219386	0.430291	0.837613
Immunoregulatroy PMNs	NET1	-0.305319	0.430283	0.587514
NK cells CD56 low	ABHD14B	-0.222024	0.430065	0.814493
CD8+ Early Activation	LINC01136	-0.454857	0.430065	0.711055
CD8+ Stressed	CDCA5	-0.451707	0.430063	0.692177
CD4+ T memory	CARHSP1	-0.197256	0.430056	0.796933
Arterial Endothelial Cells	MBOAT2	-0.378283	0.433921	0.999833
JAK2_high_STS	ZNF76	-1.71368	0.431599	0.999869
Tip Endothelial Cells	HOPX	-0.517101	0.433918	0.993277
Arterial Endothelial Cells	TTC39A	-0.764667	0.433914	0.999833
Monocytes EREG+	LPAR5	-0.387066	0.430263	0.929151
STS Epithelial-like	SPDYA	-1.01333	0.43159	0.646372
Inflammatory Monocytes	ZMYM4	-0.215174	0.430261	0.688485
Pericytes	C2orf74	-0.44556	0.433906	0.99256
CD8+ Early Activation	COL17A1	-0.456926	0.430041	0.711055
Matrix CAFs	PARD3	-0.482113	0.434733	0.999515
CD4+ Tn	STAR	-0.446324	0.430035	0.766046
CD4+ Tregs	LTBR	-0.448309	0.430029	0.729399
CD4+ T memory	FAM8A1	-0.199424	0.430026	0.796933
Monocytes EREG+	SLC20A1	-0.26952	0.430241	0.929151
STS Epithelial-like	HSPB8	-0.586602	0.431569	0.646372
STS Proangiogenic	MAN2B2	-0.557147	0.431569	0.999994
CD4+ Th17	TM9SF2	-0.191102	0.430022	0.733918
M2 TREM2+ SPP1+	AP3S1	-0.220089	0.430237	0.755193
Macro SELENOP+ SLC40A1+	KATNAL2	-0.301838	0.430235	0.606553
JAK2_high_STS	SGO2	-2.61826	0.431563	0.999869
CD4+ T memory	TRAV5	-0.450109	0.430016	0.796933
STS Myofibroblastic	TMED2	-0.197141	0.431559	0.990181
STS Proangiogenic	RHOD	-1.56589	0.431559	0.999994
STS Mesenchymal-like ECM Remodeling	KCNAB1	-1.03065	0.431551	0.782207
STS Proangiogenic	CCDC122	-0.719573	0.431548	0.999994
STS Myofibroblastic	AC093334.1	-0.740014	0.431546	0.990181
Macro SELENOP+ SLC40A1+	EXOC8	-0.257468	0.430213	0.606553
CD8+ Stressed	CANT1	-0.207061	0.429997	0.692143
CD8+ Exhausted	PDLIM2	-0.236347	0.429996	0.572175
Pericytes	BCAR1	-0.405173	0.433858	0.99256
CD8+ GZMK+ Tm	CCDC168	-0.360115	0.42998	0.651845
M2 APOC1+ APOE+	THBS3	-0.306683	0.430188	0.717229
CD4+ T memory	AC008610.1	-0.441308	0.429966	0.796933
STS Mesenchymal-like Contactin+	FXYD5	-0.568955	0.431509	0.810045
CD4+ Tn	KRT72	-0.446094	0.429965	0.766046
DCs CD1c+	KIF24	-0.409783	0.430179	0.957384
Macro SELENOP+ SLC40A1+	YPEL1	-0.300673	0.430176	0.606553
CD4+ T memory	GJA10	-0.442356	0.42996	0.796933
Pericytes	TTC13	-0.389222	0.433819	0.99256
CD4+ T memory	ZNF630	-0.30551	0.429946	0.796933
CD36+ CAFs	ZEB1-AS1	-0.336783	0.434633	0.992363
M2 APOC1+ APOE+	TRPC1	-0.375279	0.430154	0.717229
STS Epithelial-like	GABRA5	-0.945885	0.43148	0.64632
STS Epithelial-like	WNT5B	-0.561712	0.431476	0.64632
CD4+ Activated	PHF8	-0.2352	0.42993	0.81285
JAK2_high_STS	MIS18A	-2.51581	0.43147	0.999869
M2 APOC1+ APOE+	ARHGAP42	-0.39307	0.430141	0.717229
STS Mesenchymal-like Contactin+	CDH11	-0.506753	0.431468	0.810045
CD4+ Activated	AC019163.1	-0.264218	0.429922	0.81285
Inflammatory Monocytes	AC024060.2	-0.403417	0.430137	0.688354
DCs CD1c+	AP005329.3	-0.434719	0.430128	0.957384
Pericytes	CSF2RB	-0.534942	0.433773	0.99256
CD4+ Tn	AC069213.1	-0.278116	0.4299	0.766046
Matrix CAFs	PSMD14	-0.206639	0.434594	0.999515
CD4+ T memory	AC078983.1	-0.443218	0.429897	0.796933
CD4+ Tn	GNPAT	-0.191644	0.429897	0.766046
M2 APOC1+ APOE+	NDUFAF7	-0.264148	0.430111	0.717229
CD4+ Tn	ZNF763	-0.313405	0.429894	0.766046
M2 APOC1+ APOE+	EHMT2-AS1	-0.40062	0.430102	0.717229
Inflammatory Monocytes	UHRF1	-0.415307	0.4301	0.688354
Monocytes EREG+	ANTXR1	-0.437839	0.430099	0.929151
STS Mesenchymal-like Contactin+	NFE2L1	-0.301515	0.431418	0.810045
Matrix CAFs	USP14	-0.236763	0.434566	0.999515
CD4+ Tfh	IGSF8	-0.254856	0.429872	0.671554
STS CTA high	TMEM216	-0.53061	0.431406	0.892951
CD4+ Tn	CMTR2	-0.19642	0.42986	0.766046
CD36+ CAFs	TRIM52-AS1	-0.461512	0.434546	0.992363
Arterial Endothelial Cells	PARD3	-0.699137	0.433712	0.999833
Pericytes	MEF2C	-0.260726	0.433704	0.99256
STS Mesenchymal-like ECM Remodeling	AC011498.1	-0.553783	0.431378	0.782207
Inflammatory Monocytes	EXOC5	-0.212521	0.430044	0.68834
CD4+ Tfh	C1orf43	-0.192351	0.429828	0.671554
STS Epithelial-like	SLFN11	-0.468866	0.431372	0.64627
NK cells CD56 low	RIOK1	-0.2119	0.429826	0.814217
CD4+ T memory	AC034102.4	-0.445272	0.429824	0.796933
CD4+ Tn	HIST1H2BG	-0.238791	0.429824	0.766046
STS Myofibroblastic	KCMF1	-0.236426	0.431365	0.990181
Granulocytes_NIBAN1_TXNIPhi	TMOD3	-0.205127	0.430031	0.626796
STS Mesenchymal-like Undiff.	EME1	-0.728172	0.431353	0.788718
Vascular CAFs	RNF130	-0.254059	0.434503	0.974027
CD8+ ISG	USP3-AS1	-0.438668	0.429801	0.659524
CD8+ Early Activation	KLF11	-0.20924	0.429799	0.710773
Capillary Venous Endothelial Cells	TRIM38	-0.283624	0.433665	0.625792
STS Immunomodulatory	CPT1C	-0.422938	0.431341	0.999998
CD4+ Tn	ABR	-0.229752	0.429795	0.766046
CD4+ Tregs	LTN1	-0.187969	0.429785	0.729215
STS Mesenchymal-like ECM Remodeling	REXO1	-0.341013	0.431319	0.782207
CD8+ Early Activation	DRICH1	-0.458229	0.429774	0.710773
CD4+ T memory	INPP5F	-0.21183	0.42977	0.796933
CD4+ T memory	HELLPAR	-0.226104	0.429767	0.796933
STS Myofibroblastic	WDR62	-0.629641	0.431309	0.990181
STS Mesenchymal-like Undiff.	ZC2HC1C	-0.677874	0.431306	0.788718
CD8+ Stressed	AC109587.1	-0.295496	0.429758	0.691833
Arterial Endothelial Cells	Z99289.3	-0.486128	0.433615	0.999833
Immunoregulatroy PMNs	TMTC1	-0.432584	0.429956	0.587166
STS Epithelial-like	IL6R	-0.564663	0.431281	0.64619
CD36+ CAFs	DUSP12	-0.315491	0.434424	0.992363
STS Epithelial-like	PDE11A	-0.974368	0.431272	0.64619
CD4+ Stressed	BPTF	-0.196384	0.429721	0.633957
CD4+ Tregs	KCTD1	-0.295441	0.429719	0.729186
Inflammatory Monocytes	PPP5C	-0.282778	0.429934	0.688231
M2 APOC1+ APOE+	AC090527.1	-0.408658	0.429932	0.717167
CD8+ Early Activation	GALNT13	-0.447214	0.429716	0.710773
Inflammatory Monocytes	SENCR	-0.278415	0.429931	0.688231
CD8+ GZMK+ Tm	NECTIN1	-0.271696	0.429713	0.651701
STS Epithelial-like	RUNX3	-1.08002	0.43125	0.64619
CD8+ Early Activation	CXCL10	-0.499228	0.429702	0.710773
STS CTA high	TAOK1	-0.34237	0.431245	0.892951
STS Immunomodulatory	ZNF44	-0.257575	0.431245	0.999998
NK cells CD56 low	MED6	-0.203325	0.429697	0.814217
CD8+ Stressed	TMED7	-0.176633	0.429695	0.691804
CD4+ T memory	ROBO4	-0.445282	0.429692	0.796933
Vascular CAFs	C1GALT1	-0.422107	0.434388	0.974027
CD4+ Tfh	ZNF557	-0.227505	0.429691	0.671428
Granulocytes_NIBAN1_TXNIPhi	TTL	-0.280424	0.4299	0.626716
JAK2_high_STS	OTUD1	-1.92064	0.431229	0.999869
JAK2_high_STS	SPATA20	-2.04779	0.431225	0.999869
NA	ZKSCAN1	-0.222757	0.429893	0.593477
CD8+ ISG	IPO8	-0.230887	0.429675	0.659511
DCs CD1c+	XG	-0.426965	0.429891	0.957384
JAK2_high_STS	STAMBP	-0.710083	0.431219	0.999869
CD36+ CAFs	PIKFYVE	-0.369742	0.434368	0.992363
STS Mesenchymal-like ECM Remodeling	OCLN	-0.772601	0.431213	0.78215
M2 APOC1+ APOE+	AC092053.2	-0.398232	0.429882	0.717157
CD4+ Activated	DENND5A	-0.277747	0.429659	0.812652
Capillary Venous Endothelial Cells	EDRF1	-0.256616	0.433527	0.625657
STS Mesenchymal-like ECM Remodeling	FMO5	-0.273114	0.431202	0.78215
STS Epithelial-like	RNF24	-0.308501	0.431201	0.64619
STS CTA high	CYP51A1	-0.403906	0.431192	0.892951
CD4+ Stressed	ZNF107	-0.212595	0.429645	0.633921
CD8+ GZMK+ Tm	PRG4	-0.479542	0.429642	0.651659
DCs AREG+	TEX261	-0.261233	0.429851	0.75113
M2 APOC1+ APOE+	GCLM	-0.245775	0.429849	0.717157
Macro SELENOP+ SLC40A1+	XYLT1	-0.486953	0.429838	0.606254
Matrix CAFs	TXNDC12	-0.263035	0.434316	0.999515
Mastocytes	CDC42SE1	-0.222059	0.42983	0.837613
Arterial Endothelial Cells	PPP1R11	-0.312307	0.433482	0.999833
Matrix CAFs	NAA15	-0.394463	0.434303	0.999515
CD8+ GZMK+ Tm	JAM2	-0.352581	0.429604	0.651659
CD36+ CAFs	RGL1	-0.390703	0.434301	0.992363
CD4+ Activated	ANAPC1	-0.198828	0.429602	0.812652
CD4+ Th17	AC004494.1	-0.432512	0.429599	0.733646
Capillary Venous Endothelial Cells	NDFIP2	-0.277706	0.433469	0.625637
Inflammatory Monocytes	DPF3	-0.396946	0.42981	0.688231
CD36+ CAFs	DHPS	-0.35806	0.434287	0.992363
NK cells CD56 low	AC078923.1	-0.257757	0.429587	0.814217
CD8+ Activated	XPO7	-0.205447	0.429587	0.637344
Matrix CAFs	PNPLA6	-0.379055	0.434283	0.999515
Tip Endothelial Cells	VAMP2	-0.274109	0.43344	0.993277
CD8+ Stressed	AC016394.1	-0.442465	0.429568	0.691767
STS Mesenchymal-like Contactin+	PIEZO1	-0.327421	0.431113	0.809875
CD8+ ISG	PHYKPL	-0.231377	0.429566	0.65943
STS Immunomodulatory	AC036108.3	-0.800435	0.431102	0.999998
STS Immunomodulatory	CNIH4	-0.229644	0.431099	0.999998
STS Proangiogenic	GAS1RR	-0.851119	0.431094	0.999994
Tip Endothelial Cells	TRAPPC2B	-0.348824	0.43341	0.993277
CD4+ Tn	LINC02086	-0.346432	0.429539	0.766046
DCs AREG+	DCAF12	-0.272521	0.429742	0.75113
CD8+ Stressed	APBA1	-0.415813	0.429519	0.691767
DCs AREG+	SLC1A5	-0.282908	0.429727	0.75113
CD8+ ISG	INPP4A	-0.246811	0.429504	0.65943
Monocytes EREG+	HS3ST2	-0.611668	0.429718	0.929151
Monocytes EREG+	SUCNR1	-0.359043	0.429715	0.929151
JAK2_high_STS	ITGAV	-0.872515	0.431038	0.999869
Matrix CAFs	ACSS2	-0.395598	0.434189	0.999515
Vascular CAFs	HAS2-AS1	-0.891838	0.434186	0.974027
STS Mesenchymal-like ECM Remodeling	HMG20A	-0.169002	0.43103	0.781982
CD8+ Stressed	TWIST2	-0.479047	0.429482	0.691767
STS Proangiogenic	DOCK2	-1.69519	0.431024	0.999994
STS Epithelial-like	LKAAEAR1	-0.693369	0.431023	0.646084
STS Myofibroblastic	MYH14	-0.798348	0.431023	0.990181
NK cells CD56 low	STK4	-0.193225	0.429477	0.814217
Vascular CAFs	SNTG1	-0.859349	0.434174	0.974027
CD8+ Early Activation	AL353593.1	-0.457611	0.429474	0.710545
Mastocytes	2025-03-01	-0.409811	0.429689	0.837447
NK cells CD56 low	DCLRE1C	-0.222379	0.429472	0.814217
M2 APOC1+ APOE+	AC002070.1	-0.421233	0.429683	0.717157
Immunoregulatroy PMNs	RPL13A	-0.283108	0.42967	0.586824
CD4+ Th17	INTS1	-0.198931	0.42945	0.733549
STS Immunomodulatory	MARF1	-0.195552	0.430986	0.999998
DCs CD1c+	LINC00539	-0.330629	0.429646	0.957384
CD8+ GZMK+ Tm	CIAPIN1	-0.197738	0.42943	0.651531
NK cells CD56 high	MRPL15	-0.20673	0.429423	0.652367
STS Epithelial-like	STK10	-0.307571	0.430954	0.646038
Arterial Endothelial Cells	ABHD6	-0.436497	0.433273	0.999833
CD4+ Tregs	ADCY10	-0.313582	0.429397	0.728882
JAK2_high_STS	PHYH	-1.33785	0.430934	0.999869
CD8+ GZMK+ Tm	FGD3	-0.199646	0.429387	0.651531
Capillary Venous Endothelial Cells	PARP12	-0.289506	0.433259	0.625527
CD8+ GZMK+ Tm	TTC9C	-0.200946	0.42938	0.651531
DCs CD1c+	PKD1L1	-0.42187	0.42959	0.957384
STS Epithelial-like	MBD6	-0.223147	0.43092	0.646038
DCs AREG+	DCLRE1C	-0.254152	0.429589	0.75113
CD4+ Activated	AGAP1	-0.361419	0.429371	0.812652
Immunoregulatroy PMNs	GAN	-0.300468	0.429581	0.586752
Inflammatory Monocytes	KDM5D	-0.302112	0.429575	0.687926
Proinflammatory PMNs	TAMM41	-0.337446	0.429575	0.681979
DCs CD1c+	AC022075.1	-0.407929	0.429574	0.957384
Inflammatory Monocytes	UBTD1	-0.263536	0.429573	0.687926
STS Immunomodulatory	RGS5	-0.601612	0.430898	0.999998
NA	ARHGAP5	-0.327991	0.429564	0.593073
STS Epithelial-like	SNAP25-AS1	-1.04441	0.430891	0.646038
M2 APOC1+ APOE+	ACTR3	-0.237802	0.429561	0.717157
CD36+ CAFs	RAPGEF5	-0.381381	0.434044	0.992363
CD8+ Early Activation	AL354993.2	-0.457246	0.429343	0.710463
CD8+ Early Activation	SFRP1	-0.496054	0.429342	0.710463
STS Mesenchymal-like Contactin+	C4orf48	-0.558817	0.430886	0.809875
CD36+ CAFs	SYNJ1	-0.312372	0.434038	0.992363
CD4+ T memory	EVL	-0.196939	0.429331	0.796933
CD8+ Early Activation	AC006452.1	-0.456448	0.429331	0.710463
CD36+ CAFs	ANKRD65	-0.788088	0.434031	0.992363
CD8+ GZMK+ Tm	ACOT12	-0.442643	0.429326	0.651531
CD8+ GZMK+ Tm	MBOAT1	-0.223996	0.429323	0.651531
DCs CD1c+	DIABLO	-0.392788	0.429537	0.957384
M2 TREM2+ SPP1+	AC016831.7	-0.403423	0.429536	0.755193
CD4+ Tn	EIF4ENIF1	-0.211872	0.429312	0.765995
Macro SELENOP+ SLC40A1+	DEPDC5	-0.258008	0.429518	0.605907
Capillary Venous Endothelial Cells	CNPY3	-0.242033	0.433171	0.625464
CD8+ GZMK+ Tm	HSD17B12	-0.193061	0.429293	0.651531
CD4+ T memory	GALNT15	-0.445461	0.429292	0.796933
NA	PDAP1	-0.228287	0.429507	0.593044
Proinflammatory PMNs	SENP1	-0.288762	0.429501	0.681979
CD8+ Early Activation	SET	-0.192966	0.429281	0.710463
CD4+ Tregs	TRAV41	-0.314217	0.429264	0.728793
Mastocytes	RANBP9	-0.22042	0.429474	0.837228
STS Immunomodulatory	PRKAR1B	-0.421073	0.430804	0.999998
STS Proangiogenic	ITGB5-AS1	-1.20361	0.430802	0.999994
STS Proangiogenic	NCOA3	-0.59831	0.430801	0.999994
DCs CD1c+	AP1AR	-0.225303	0.429468	0.957384
CD4+ Th17	SIK1B	-0.308259	0.429246	0.73353
NK cells CD56 low	ATF6B	-0.200943	0.429242	0.814217
CD4+ Tn	ZNF674-AS1	-0.314396	0.429242	0.765995
NK cells CD56 low	COP1	-0.313428	0.429237	0.814217
CD8+ Early Activation	AC005899.8	-0.458905	0.429235	0.710463
JAK2_high_STS	BORCS7	-1.31419	0.430782	0.999869
STS Mesenchymal-like Undiff.	MFSD2A	-0.476224	0.430779	0.788085
CD4+ Tfh	CDK11B	-0.218584	0.429228	0.670961
CD36+ CAFs	TRIP4	-0.30735	0.433926	0.992363
STS Mesenchymal-like Undiff.	ZDHHC16	-0.276001	0.430768	0.788085
Proinflammatory PMNs	C11orf71	-0.291953	0.429425	0.68194
Arterial Endothelial Cells	LRRFIP2	-0.206233	0.433081	0.999833
Proinflammatory PMNs	FAM193A	-0.270766	0.429422	0.68194
STS Mesenchymal-like Contactin+	PPP2R3C	-0.258665	0.430751	0.809875
Arterial Endothelial Cells	MT-CO3	-0.239801	0.433073	0.999833
CD8+ Stressed	KCTD16	-0.248687	0.429199	0.691664
Inflammatory Monocytes	AC007038.1	-0.423114	0.429409	0.687795
STS Epithelial-like	U2SURP	-0.158449	0.430738	0.645938
Arterial Endothelial Cells	PJA1	-0.43361	0.433059	0.999833
Proinflammatory PMNs	MRI1	-0.340001	0.4294	0.68194
STS Mesenchymal-like Contactin+	C6orf89	-0.287389	0.43073	0.809875
CD8+ Stressed	AL109767.1	-0.271749	0.429176	0.691664
DCs CD1c+	AL024474.2	-0.393411	0.429387	0.957384
STS Epithelial-like	AC079760.1	-0.805118	0.430715	0.645938
STS Epithelial-like	GCH1	-0.704552	0.430708	0.645938
Matrix CAFs	ZMYM3	-0.369019	0.433863	0.999515
STS Epithelial-like	TMEM41B	-0.237008	0.430704	0.645938
NK cells CD56 high	PDLIM7	-0.219554	0.429157	0.652027
Inflammatory Monocytes	CCDC24	-0.38947	0.429366	0.687795
M2 APOC1+ APOE+	CRIP1	-0.360158	0.429366	0.717028
CD4+ T memory	SUMF1	-0.32154	0.42915	0.796933
CD4+ Tn	CRYBB2	-0.464074	0.429147	0.765971
DCs CD1c+	NBPF26	-0.332984	0.429362	0.957384
JAK2_high_STS	NOTCH2	-0.790191	0.43069	0.999869
CD4+ Activated	LINC00534	-0.279015	0.42914	0.812572
STS Immunomodulatory	CC2D1B	-0.253358	0.430686	0.999998
CD8+ Stressed	DANCR	-0.223168	0.429136	0.691664
Pericytes	TNFRSF11A	-0.636306	0.43301	0.99256
CD8+ Stressed	CENPA	-0.280246	0.429133	0.691664
DCs CD1c+	CSPP1	-0.244797	0.429347	0.957384
Inflammatory Monocytes	MARS	-0.258233	0.429346	0.687795
CD4+ Stressed	ANKRD44-IT1	-0.23444	0.429125	0.633569
STS CTA high	SELENOF	-0.348075	0.43067	0.892855
STS Mesenchymal-like Undiff.	SH2D1A	-0.767671	0.430666	0.788085
CD4+ Th17	TRIM13	-0.208053	0.429119	0.733484
STS CTA high	C3orf38	-0.302105	0.430665	0.892855
Arterial Endothelial Cells	AC004797.1	-1.05891	0.432992	0.999833
Monocytes EREG+	FCF1	-0.239587	0.429329	0.929151
STS Epithelial-like	TRIM13	-0.216909	0.430658	0.645938
CD4+ Tregs	AC133550.2	-0.293205	0.42911	0.72864
STS Mesenchymal-like Undiff.	WNT11	-0.926067	0.430651	0.788085
CD36+ CAFs	CEPT1	-0.306035	0.433805	0.992363
NK cells CD56 low	AEN	-0.243098	0.429094	0.814204
CD8+ Activated	AC073052.2	-0.282021	0.429092	0.636858
CD8+ Early Activation	HIST1H4A	-0.329848	0.429088	0.710446
DCs CD1c+	PLEKHG6	-0.457699	0.4293	0.957384
Monocytes EREG+	ATXN1	-0.345815	0.429298	0.929151
Immunoregulatroy PMNs	MAMDC2	-0.419355	0.429297	0.586462
CD8+ Activated	SGO2	-0.235894	0.429075	0.636858
STS Mesenchymal-like Contactin+	PEAK1	-0.544358	0.430618	0.809875
CD8+ Activated	AC139099.2	-0.365165	0.42907	0.636858
NK cells CD56 low	HNRNPF	-0.187398	0.429065	0.814204
STS Mesenchymal-like Undiff.	SEMA3B	-0.728694	0.430611	0.788085
NA	HIVEP3	-0.354788	0.429277	0.592827
STS Mesenchymal-like Undiff.	HAUS2	-0.223966	0.430607	0.788085
NK cells CD56 low	PLD3	-0.244885	0.429059	0.814204
STS CTA high	HBS1L	-0.363993	0.430603	0.892855
CD8+ Early Activation	NANOS3	-0.457729	0.429055	0.710446
Immunoregulatroy PMNs	TUBGCP4	-0.265675	0.429262	0.586462
STS Immunomodulatory	TXNRD3	-0.376777	0.430588	0.999998
CD8+ GZMK+ Tm	DENND6B	-0.301449	0.429039	0.651393
CD4+ Tfh	AL118516.1	-0.259871	0.429038	0.670805
CD8+ Early Activation	LINC01242	-0.453404	0.429038	0.710446
CD4+ Th17	CREB5	-0.325353	0.429037	0.733426
CD4+ Activated	MYO6	-0.259355	0.429027	0.812572
Monocytes EREG+	CD164	-0.230487	0.42924	0.929151
CD8+ Stressed	HIST1H1C	-0.218869	0.429023	0.691664
STS Immunomodulatory	MSRB3	-0.375215	0.430569	0.999998
Inflammatory Monocytes	FJX1	-0.399729	0.429236	0.687795
CD8+ Stressed	ANKRD13C	-0.291703	0.42902	0.691664
CD8+ Early Activation	RPUSD2	-0.278151	0.429017	0.710446
CD4+ Tn	AL359762.1	-0.341628	0.429014	0.765913
JAK2_high_STS	TMEM216	-1.68404	0.430557	0.999869
STS Myofibroblastic	SLC30A4	-0.224947	0.430555	0.990181
STS Myofibroblastic	ILDR2	-0.792707	0.43055	0.990181
STS Epithelial-like	HMGA2	-0.859748	0.430548	0.645938
CD8+ Early Activation	FCGR2B	-0.455582	0.429	0.710446
CD36+ CAFs	MFSD14B	-0.270443	0.433703	0.992363
CD8+ Stressed	ANKRD46	-0.208744	0.428991	0.691664
CD8+ Stressed	TIPARP-AS1	-0.46272	0.428983	0.691664
CD4+ Tn	SNAP25-AS1	-0.327532	0.428981	0.765913
Capillary Venous Endothelial Cells	FRMD8	-0.272652	0.432855	0.625137
Proinflammatory PMNs	JRK	-0.381757	0.429192	0.681835
Pericytes	MIRLET7BHG	-0.469469	0.432847	0.99256
Immunoregulatroy PMNs	ABCF3	-0.274305	0.429187	0.586409
CD8+ Early Activation	AC007569.1	-0.275466	0.428968	0.710446
STS Mesenchymal-like Contactin+	AL161717.1	-1.03273	0.430515	0.809875
Pericytes	TNFRSF10B	-0.378744	0.432841	0.99256
CD8+ ISG	ATXN10	-0.227375	0.428961	0.658768
Proinflammatory PMNs	MICAL3	-0.409831	0.429163	0.681835
STS Myofibroblastic	PCGF3	-0.139305	0.430494	0.990181
Monocytes EREG+	CLK2	-0.283976	0.429155	0.929151
CD36+ CAFs	MCEE	-0.302258	0.43364	0.992363
STS Mesenchymal-like Contactin+	UGP2	-0.323126	0.430475	0.809875
STS CTA high	TATDN1	-0.413579	0.430471	0.892855
CD4+ Tn	MSX1	-0.465828	0.428923	0.765913
STS Myofibroblastic	CMTM1	-0.805104	0.430471	0.990181
STS Proangiogenic	UFD1	-0.633945	0.430464	0.999994
NK cells CD56 high	AC240274.1	-0.447967	0.428916	0.651791
Proinflammatory PMNs	WEE1	-0.401046	0.429131	0.681835
DCs CD1c+	XPR1	-0.278823	0.429126	0.957384
CD8+ GZMK+ Tm	XPR1	-0.301927	0.428905	0.651254
Inflammatory Monocytes	UFL1-AS1	-0.382979	0.42912	0.687795
CD4+ T memory	IFI16	-0.243824	0.428901	0.796933
STS Mesenchymal-like Undiff.	AC090617.5	-0.652613	0.430446	0.788085
JAK2_high_STS	NFE2L1	-0.779642	0.430439	0.999869
Inflammatory Monocytes	HPS6	-0.373508	0.429101	0.687795
CD8+ Early Activation	MYOT	-0.457666	0.428882	0.710446
CD4+ T memory	AC112770.1	-0.44515	0.428882	0.796933
CD4+ Th17	RABGAP1	-0.236044	0.428879	0.733239
DCs CD1c+	MTERF3	-0.269039	0.429095	0.957384
STS Proangiogenic	NSMCE3	-0.729836	0.430422	0.999994
Vascular CAFs	QSOX1	-0.279232	0.433577	0.974027
STS Myofibroblastic	AC026471.1	-0.384923	0.430415	0.990181
Arterial Endothelial Cells	AL138724.1	-0.468582	0.432743	0.999833
CD8+ Stressed	DUS2	-0.248795	0.42886	0.691664
DCs CD1c+	RNF144A	-0.391821	0.429068	0.957384
DCs CD1c+	PHTF1	-0.278838	0.429066	0.957384
NK cells CD56 low	SAT2	-0.209864	0.428849	0.81418
STS Epithelial-like	IL17RD	-0.372137	0.430395	0.645817
Macro SELENOP+ SLC40A1+	ZNF664	-0.255446	0.429061	0.605419
CD8+ Exhausted	TRERF1	-0.313371	0.428844	0.570892
Inflammatory Monocytes	RPH3AL	-0.29891	0.429052	0.687795
CD8+ Stressed	AL157938.3	-0.288562	0.428836	0.691664
M2 TREM2+ SPP1+	STIM1	-0.284208	0.429048	0.755193
CD8+ Early Activation	SLN	-0.462824	0.428831	0.710446
CD8+ Early Activation	GATAD1	-0.205317	0.42883	0.710446
STS Immunomodulatory	PLB1	-0.866186	0.430377	0.999998
Vascular CAFs	LBP	-0.924821	0.433534	0.974027
CD8+ Stressed	VMO1	-0.442982	0.428828	0.691664
CD4+ Th17	AL355377.3	-0.29206	0.428825	0.733229
Macro SELENOP+ SLC40A1+	DDX31	-0.273924	0.429039	0.605419
Granulocytes_NIBAN1_TXNIPhi	CLOCK	-0.240303	0.429037	0.625808
CD8+ GZMK+ Tm	LZTS1	-0.357695	0.42882	0.65119
STS Mesenchymal-like ECM Remodeling	AC007325.4	-0.635146	0.430368	0.781542
CD4+ Tregs	C9orf40	-0.227317	0.428815	0.728301
CD8+ Activated	NAPEPLD	-0.207046	0.428815	0.636756
CD8+ Stressed	BMP2K	-0.227772	0.428813	0.691664
CD8+ Exhausted	SEM1	-0.191706	0.428809	0.570892
Immunoregulatroy PMNs	AL078604.2	-0.318545	0.429016	0.586274
Capillary Venous Endothelial Cells	BCL2L13	-0.279984	0.432672	0.624966
Arterial Endothelial Cells	ATF3	-0.505047	0.432662	0.999833
CD4+ Activated	NOL10	-0.239574	0.428785	0.812572
Immunoregulatroy PMNs	AC009951.6	-0.297607	0.429	0.586274
STS Epithelial-like	FAM111B	-0.995899	0.430326	0.64577
M2 APOC1+ APOE+	ZNF70	-0.394175	0.428992	0.716477
STS Proangiogenic	LEPR	-1.08352	0.430322	0.999994
STS Mesenchymal-like Undiff.	KLHL23	-0.620594	0.430319	0.788079
M2 APOC1+ APOE+	ADO	-0.286767	0.428986	0.716477
CD4+ T memory	MCM7	-0.238495	0.428763	0.796933
NK cells CD56 low	MTRNR2L8	-0.492679	0.428763	0.81418
Arterial Endothelial Cells	LRRTM2	-0.57415	0.432634	0.999833
CD4+ Th17	AC011603.2	-0.2535	0.428754	0.733189
M2 APOC1+ APOE+	MIATNB	-0.306239	0.428968	0.716477
NA	PPP4R3B	-0.221003	0.428963	0.592494
Immunoregulatroy PMNs	ID1	-0.288788	0.428957	0.586274
DCs CD1c+	DLGAP1-AS2	-0.28681	0.428955	0.957384
CD4+ Th17	PPM1B	-0.21776	0.428739	0.733189
CD4+ Stressed	RP2	-0.240457	0.428739	0.633183
STS CTA high	PLBD1-AS1	-1.02259	0.430285	0.892808
CD8+ Stressed	DND1	-0.324101	0.428736	0.691664
Pericytes	SMIM13	-0.318547	0.432603	0.99256
DCs AREG+	GTF2F1	-0.21324	0.428939	0.750792
STS Epithelial-like	AC087286.2	-0.8769	0.430269	0.645741
M2 APOC1+ APOE+	RAB8B	-0.23777	0.428934	0.716477
STS Proangiogenic	SH3RF1	-0.844733	0.430261	0.999994
DCs CD1c+	TBC1D2B	-0.219183	0.428926	0.957384
Granulocytes_NIBAN1_TXNIPhi	SUSD1	-0.320954	0.428924	0.625808
Capillary Venous Endothelial Cells	TNFRSF6B	-0.467568	0.432586	0.62494
STS CTA high	WDR45B	-0.497191	0.430256	0.892808
CD4+ Tregs	AC048382.5	-0.289671	0.428705	0.728196
NK cells CD56 low	ZBTB18	-0.229282	0.428704	0.81418
Inflammatory Monocytes	MED25	-0.223588	0.428903	0.687793
CD4+ Tn	FLVCR1	-0.227912	0.428679	0.765674
CD8+ GZMK+ Tm	ZNF385A	-0.380274	0.428677	0.651103
STS Mesenchymal-like ECM Remodeling	HDAC4-AS1	-0.853832	0.430216	0.781411
STS Mesenchymal-like Undiff.	CYP51A1-AS1	-0.596482	0.430214	0.788002
STS Proangiogenic	ZNF674	-0.659339	0.430212	0.999994
STS Proangiogenic	APOBEC3G	-0.867818	0.430208	0.999994
DCs CD1c+	PLEC	-0.228047	0.428874	0.957384
Macro SELENOP+ SLC40A1+	NUDT1	-0.257903	0.428868	0.605252
Inflammatory Monocytes	BCAP31	-0.218397	0.428867	0.687793
STS Mesenchymal-like Undiff.	KCNG1	-0.844991	0.430196	0.788002
CD8+ Early Activation	AC242842.1	-0.457533	0.428639	0.710446
CD4+ T memory	MDK	-0.345726	0.428638	0.796933
STS Immunomodulatory	AVL9	-0.31593	0.430177	0.999998
Inflammatory Monocytes	LRRC40	-0.279887	0.428836	0.687793
DCs CD1c+	ZNF484	-0.363459	0.428831	0.957384
CD4+ Tregs	ABITRAM	-0.299266	0.428613	0.72819
DCs CD1c+	ZNF79	-0.401887	0.428828	0.957384
STS Proangiogenic	PREX2	-1.9552	0.43016	0.999994
JAK2_high_STS	DERL1	-0.8017	0.430157	0.999869
CD4+ Th17	C5orf58	-0.327969	0.428607	0.733102
CD4+ T memory	AC061958.1	-0.446211	0.428606	0.796933
Capillary Venous Endothelial Cells	TRIM4	-0.253956	0.432485	0.624858
CD8+ ISG	PRKCI	-0.271663	0.428602	0.658483
STS Myofibroblastic	ZNF530	-0.793261	0.43015	0.990181
Inflammatory Monocytes	AC096577.1	-0.396103	0.428816	0.687793
CD36+ CAFs	AKR1C1	-0.858226	0.433308	0.992363
Proinflammatory PMNs	MRM3	-0.324787	0.428812	0.681762
CD4+ Th17	FTX	-0.246433	0.428596	0.733102
DCs CD1c+	PPP1R36	-0.402228	0.428812	0.957384
CD4+ Tfh	LY9	-0.22476	0.428594	0.67059
CD4+ Th17	RESF1	-0.248461	0.42859	0.733102
CD4+ Tn	ATP6V0D1	-0.173228	0.428586	0.765599
CD8+ Early Activation	LINC01089	-0.217558	0.428585	0.710446
CD36+ CAFs	UNC119	-0.394913	0.433293	0.992363
CD4+ Activated	IQGAP1	-0.14541	0.428583	0.812572
CD4+ Tn	EHD2	-0.47966	0.428578	0.765599
NK cells CD56 low	AC087286.2	-0.413234	0.428576	0.81418
DCs AREG+	ALDH9A1	-0.277701	0.428792	0.750742
CD36+ CAFs	AC027237.3	-0.746658	0.433284	0.992363
JAK2_high_STS	SLC9A3R1	-2.69304	0.43012	0.999869
Mastocytes	B4GALT1-AS1	-0.361172	0.428787	0.83665
CD4+ T memory	JADE2	-0.172014	0.428566	0.796933
STS Immunomodulatory	UBQLN4	-0.176318	0.430114	0.999998
JAK2_high_STS	DMPK	-1.88414	0.430112	0.999869
STS Myofibroblastic	AL360015.1	-0.911468	0.430101	0.990181
M2 APOC1+ APOE+	MCL1	-0.27183	0.428767	0.716477
STS Proangiogenic	EFNA2	-1.29632	0.430097	0.999994
DCs CD1c+	ZNF775	-0.378134	0.428762	0.957384
STS Mesenchymal-like ECM Remodeling	AL499604.1	-0.387985	0.430093	0.781364
M2 APOC1+ APOE+	ZNF433-AS1	-0.284141	0.428755	0.716477
CD8+ Early Activation	CNTN5	-0.460061	0.428534	0.710446
NK cells CD56 high	AL121852.1	-0.441944	0.428528	0.651332
Matrix CAFs	APEH	-0.488343	0.433236	0.999515
CD8+ Early Activation	CXCL1	-0.33313	0.428522	0.710446
STS Mesenchymal-like ECM Remodeling	TCF19	-0.929547	0.43007	0.781364
Inflammatory Monocytes	UROS	-0.248445	0.428733	0.687793
STS CTA high	RHOC	-0.603982	0.430066	0.892808
Matrix CAFs	ARRB1	-0.279923	0.433226	0.999515
STS Epithelial-like	LINC02201	-0.983754	0.430065	0.645491
Arterial Endothelial Cells	KLHL5	-0.257109	0.432389	0.999833
CD4+ Stressed	FAM89B	-0.22798	0.428503	0.633019
STS CTA high	FTL	-0.534495	0.430051	0.892808
CD36+ CAFs	FNDC10	-0.483178	0.433211	0.992363
CD8+ Activated	CENPB	-0.20241	0.428499	0.636369
CD4+ Tregs	INHBB	-0.4494	0.428497	0.728086
Capillary Venous Endothelial Cells	DENND6B	-0.268695	0.432362	0.624809
Matrix CAFs	ETFA	-0.207359	0.433189	0.999515
CD36+ CAFs	POLR3K	-0.428277	0.433186	0.992363
NK cells CD56 low	B3GALT2	-0.347511	0.428471	0.81418
CD36+ CAFs	NKD1	-0.566622	0.433177	0.992363
CD4+ Tregs	RDH10-AS1	-0.261805	0.428466	0.728086
STS Epithelial-like	C14orf93	-0.266577	0.430012	0.645468
STS Proangiogenic	PCAT7	-1.30471	0.430012	0.999994
CD8+ Activated	ZNF511	-0.19303	0.428459	0.636369
CD36+ CAFs	TP53I3	-0.32511	0.433167	0.992363
CD8+ ISG	BBC3	-0.283283	0.428456	0.658324
CD4+ Th17	AC074117.1	-0.285214	0.428454	0.733089
CD8+ ISG	PTGDS	-0.496813	0.428454	0.658324
CD8+ Exhausted	NAA25	-0.262264	0.428452	0.570469
Granulocytes_NIBAN1_TXNIPhi	WDR46	-0.293218	0.428667	0.625547
Proinflammatory PMNs	TYROBP	-0.259691	0.428667	0.681653
NK cells CD56 low	KMT2E-AS1	-0.293552	0.428449	0.81418
M2 TREM2+ SPP1+	REV3L	-0.26698	0.428663	0.755193
Capillary Venous Endothelial Cells	BLVRB	-0.297244	0.432325	0.624809
DCs CD1c+	RETSAT	-0.260905	0.42866	0.957384
CD8+ Early Activation	SOX9	-0.465627	0.428426	0.710446
STS Myofibroblastic	DMRT2	-1.04354	0.429969	0.990181
DCs CD1c+	LMNB2	-0.272716	0.428632	0.957384
CD4+ Th17	AC036176.1	-0.291858	0.428415	0.733089
Arterial Endothelial Cells	PSME2	-0.298723	0.432292	0.999833
NA	DDX6	-0.211923	0.428623	0.592074
CD8+ ISG	TMEM256	-0.253401	0.428406	0.658324
STS Proangiogenic	PLD1	-1.15108	0.429955	0.999994
JAK2_high_STS	NAXE	-1.07429	0.429953	0.999869
Monocytes EREG+	TRIM21	-0.284773	0.428617	0.929151
CD4+ T memory	ORC6	-0.307551	0.428398	0.796933
Pericytes	TAB2	-0.324226	0.432277	0.99256
STS Mesenchymal-like ECM Remodeling	DHX40	-0.165871	0.429938	0.781364
JAK2_high_STS	EVC	-2.06403	0.429929	0.999869
CD4+ Tn	PARP6	-0.20299	0.428379	0.765498
DCs CD1c+	EXTL2	-0.345748	0.428593	0.957384
Monocytes EREG+	AC099489.1	-0.606575	0.42859	0.929151
CD8+ Early Activation	LAMC1	-0.334033	0.428361	0.710446
Tip Endothelial Cells	PLCXD3	-0.775373	0.432235	0.993277
DCs AREG+	ZCCHC24	-0.291616	0.428568	0.75051
Arterial Endothelial Cells	TRMT12	-0.391569	0.432231	0.999833
CD8+ Early Activation	EMX2OS	-0.460656	0.428347	0.710446
CD8+ Early Activation	CHI3L2	-0.241801	0.42834	0.710446
CD4+ Tn	SNPH	-0.459057	0.428338	0.765498
Tip Endothelial Cells	PXK	-0.340483	0.432218	0.993277
DCs CD1c+	HIST1H1B	-0.459338	0.428552	0.957384
STS CTA high	CLK4	-0.410906	0.429877	0.892808
STS Proangiogenic	FOXK1	-0.597756	0.429873	0.999994
Monocytes EREG+	SNIP1	-0.227501	0.428538	0.929151
CD8+ ISG	AL450998.2	-0.260767	0.42832	0.658324
M2 APOC1+ APOE+	LINC02693	-0.39459	0.428536	0.716374
STS Epithelial-like	CDC42SE2	-0.224468	0.429868	0.645308
CD8+ Exhausted	DCK	-0.235862	0.428316	0.570373
CD4+ Tn	PPIL3	-0.182444	0.428315	0.765498
CD8+ ISG	ARL2BP	-0.218224	0.428296	0.658324
CD4+ Th17	AC018462.1	-0.237116	0.428294	0.73298
STS Mesenchymal-like Undiff.	TLCD3A	-0.274206	0.429833	0.787608
Monocytes EREG+	EEPD1	-0.386031	0.428498	0.929151
STS Mesenchymal-like ECM Remodeling	TTC19	-0.253442	0.429828	0.781364
Proinflammatory PMNs	TSTD3	-0.394879	0.428493	0.681519
CD36+ CAFs	NADK2	-0.320717	0.432989	0.992363
STS Mesenchymal-like Contactin+	CCSER2	-0.265537	0.429825	0.809875
STS Myofibroblastic	HOXA-AS2	-0.658054	0.429822	0.990181
Monocytes EREG+	CNIH3	-0.367613	0.428486	0.929151
STS Proangiogenic	CCDC186	-0.552233	0.429819	0.999994
M2 TREM2+ SPP1+	VPS4B	-0.214499	0.428484	0.755193
NK cells CD56 low	ZNF529	-0.218546	0.428267	0.81418
M2 TREM2+ SPP1+	TMTC2	-0.453117	0.428482	0.755193
Pericytes	SETDB1	-0.386738	0.432147	0.99256
Immunoregulatroy PMNs	CEP112	-0.312845	0.428472	0.585775
Arterial Endothelial Cells	CNR1	-0.748409	0.432138	0.999833
CD4+ Tn	SEMA6B	-0.458293	0.428255	0.765498
CD4+ Activated	RALGPS1	-0.28794	0.428255	0.812563
CD8+ Early Activation	JUN	-0.235186	0.428248	0.710446
Pericytes	ZFP30	-0.393347	0.43213	0.99256
CD4+ Tregs	AL390198.1	-0.285142	0.428247	0.728032
STS Mesenchymal-like ECM Remodeling	BNC2-AS1	-0.695061	0.429794	0.781364
STS Proangiogenic	COX4I1	-0.48969	0.429789	0.999994
JAK2_high_STS	SETDB2	-1.27469	0.429786	0.999869
STS Epithelial-like	ABTB2	-0.786724	0.429783	0.645237
STS Mesenchymal-like Contactin+	LYST	-0.51081	0.429782	0.809875
STS Epithelial-like	SGIP1	-1.07746	0.429782	0.645237
STS Mesenchymal-like ECM Remodeling	ZFPM1	-0.216919	0.42978	0.781364
CD8+ Early Activation	IL1RL2	-0.402244	0.428229	0.710446
CD8+ Exhausted	SIPA1	-0.235502	0.428229	0.570322
M2 APOC1+ APOE+	DNAJB5-DT	-0.395349	0.428444	0.716295
STS Immunomodulatory	TFCP2	-0.266732	0.429767	0.999998
Pericytes	PRR14L	-0.298307	0.4321	0.99256
Capillary Venous Endothelial Cells	PET100	-0.293887	0.432096	0.624681
Pericytes	TNKS2	-0.218803	0.432088	0.99256
Tip Endothelial Cells	PLXDC1	-0.489768	0.432086	0.993277
Immunoregulatroy PMNs	CRHBP	-0.324572	0.428416	0.585748
STS Mesenchymal-like ECM Remodeling	SNAPC4	-0.342098	0.429749	0.781364
CD4+ T memory	NPIPB3	-0.305881	0.428197	0.796933
CD36+ CAFs	HAVCR2	-0.733084	0.432908	0.992363
CD36+ CAFs	SLC22A3	-0.733084	0.432908	0.992363
STS Proangiogenic	TP53BP1	-0.552555	0.429738	0.999994
STS Proangiogenic	SLC35F4	-1.40942	0.429735	0.999994
CD4+ Tregs	FILIP1	-0.300398	0.428184	0.728032
Capillary Venous Endothelial Cells	XRCC4	-0.294293	0.432065	0.624681
CD8+ ISG	POFUT1	-0.281144	0.428164	0.658324
CD4+ Tregs	ZNRD1	-0.220887	0.42816	0.728032
Inflammatory Monocytes	IFT140	-0.370066	0.428368	0.687407
NK cells CD56 low	LRP1	-0.342973	0.42815	0.81418
NK cells CD56 low	HERC6	-0.277727	0.428145	0.81418
CD36+ CAFs	DNAH17	-0.740996	0.432858	0.992363
DCs CD1c+	SLC25A32	-0.23137	0.428357	0.957384
Mastocytes	ZNF449	-0.340041	0.428354	0.836241
STS Myofibroblastic	LINC00663	-0.470942	0.429684	0.990181
STS Immunomodulatory	IDE	-0.168142	0.429683	0.999998
CD4+ Tn	FAIM	-0.21868	0.42813	0.765413
DCs CD1c+	AC026470.2	-0.418253	0.428346	0.957384
STS Myofibroblastic	LINC01075	-0.929553	0.429675	0.990181
NK cells CD56 low	EP400	-0.203982	0.428115	0.81418
Inflammatory Monocytes	ATAD3A	-0.263526	0.428328	0.687407
M2 APOC1+ APOE+	AC012063.1	-0.380599	0.428328	0.716295
CD8+ ISG	FAM32A	-0.213777	0.428111	0.658324
CD4+ Tn	AQP1	-0.529439	0.42811	0.765413
CD8+ Early Activation	AP000926.2	-0.316959	0.428103	0.710446
CD4+ Stressed	ATP5F1A	-0.206741	0.428102	0.632747
STS Mesenchymal-like Contactin+	PPP1R37	-0.483323	0.429641	0.809875
CD4+ T memory	BHLHE41	-0.445297	0.428089	0.796933
DCs AREG+	GNPTG	-0.21099	0.428301	0.750444
DCs AREG+	STAU2	-0.265452	0.4283	0.750444
DCs CD1c+	CR1L	-0.350331	0.428291	0.957384
CD8+ Stressed	SNAPC4	-0.213727	0.428074	0.690949
Proinflammatory PMNs	TBC1D17	-0.312236	0.42829	0.681394
Inflammatory Monocytes	AL132780.1	-0.41013	0.428281	0.687402
STS Mesenchymal-like Undiff.	RAD54B	-0.693678	0.429614	0.787375
Vascular CAFs	RPL12	-0.229848	0.432773	0.973721
CD4+ Activated	MIGA2	-0.233274	0.428057	0.812439
M2 APOC1+ APOE+	AC106729.1	-0.423671	0.428274	0.716295
CD8+ Stressed	NDRG2	-0.451164	0.428057	0.690949
NK cells CD56 low	HNRNPA2B1	-0.1562	0.428043	0.81418
STS Immunomodulatory	SYNPO	-0.490884	0.429591	0.999998
Vascular CAFs	ARHGEF3	-0.400977	0.43275	0.973721
DCs CD1c+	AL121832.2	-0.401139	0.428242	0.957384
DCs AREG+	MCU	-0.357837	0.42824	0.750444
STS Epithelial-like	CTF1	-0.466427	0.429574	0.645091
DCs CD1c+	FJX1	-0.427799	0.428239	0.957384
CD8+ Stressed	FXYD1	-0.325153	0.42802	0.690949
DCs CD1c+	LILRA6	-0.304209	0.428236	0.957384
STS Proangiogenic	CLCN4	-0.680942	0.42957	0.999994
STS Mesenchymal-like Undiff.	LINC01303	-0.991014	0.42957	0.787375
STS Mesenchymal-like Undiff.	PPP1R12A-AS1	-0.544136	0.429569	0.787375
Tip Endothelial Cells	GIMAP1	-0.351372	0.431902	0.993277
Pericytes	TRIM33	-0.315352	0.431898	0.99256
CD8+ Early Activation	NR1H2	-0.187895	0.428009	0.710439
CD36+ CAFs	MORN4	-0.531382	0.432724	0.992363
NA	COQ10B	-0.236225	0.428222	0.59167
CD4+ Tregs	AC024084.1	-0.300605	0.428005	0.728032
CD8+ Early Activation	HIST1H3F	-0.458526	0.428001	0.710439
CD4+ Tregs	AC107081.2	-0.278242	0.427995	0.728032
Proinflammatory PMNs	COL6A3	-0.449856	0.428207	0.681361
STS Proangiogenic	SERPINI1	-1.72412	0.429539	0.999994
NK cells CD56 high	RIPK3	-0.28219	0.427988	0.650641
CD4+ T memory	CRYBA1	-0.445488	0.427987	0.796933
Vascular CAFs	ROMO1	-0.350924	0.432702	0.973721
M2 APOC1+ APOE+	LACTB	-0.230115	0.4282	0.716295
STS CTA high	C11orf96	-1.11295	0.429533	0.8926
Vascular CAFs	AC005759.1	-0.854561	0.432697	0.973721
Mastocytes	RAB5A	-0.211889	0.428191	0.836023
STS CTA high	RRP1	-0.488774	0.429522	0.8926
CD8+ GZMK+ Tm	PHYHD1	-0.342675	0.42797	0.650289
STS Mesenchymal-like Contactin+	SMAP1	-0.264425	0.429521	0.809875
CD4+ T memory	ERVK13-1	-0.224626	0.427968	0.796933
CD4+ Tn	A4GALT	-0.321486	0.427964	0.765296
CD8+ GZMK+ Tm	AL158068.2	-0.301165	0.427964	0.650289
Arterial Endothelial Cells	POLR2D	-0.305241	0.431849	0.999833
CD36+ CAFs	NBAT1	-0.721105	0.432677	0.992363
STS Epithelial-like	AL359643.3	-0.332874	0.429506	0.645046
CD8+ Early Activation	AL355001.2	-0.313742	0.427954	0.710439
CD4+ Activated	AC104365.1	-0.35995	0.427951	0.812439
Vascular CAFs	CPB1	-0.563479	0.432664	0.973721
STS Mesenchymal-like Undiff.	LRRC4B	-0.896349	0.429497	0.787375
Inflammatory Monocytes	INTS6L	-0.276109	0.428148	0.687296
NA	ARFGAP2	-0.23288	0.428142	0.591609
Monocytes EREG+	SLC27A5	-0.310515	0.428141	0.929151
Vascular CAFs	MRPL33	-0.191326	0.43264	0.973721
STS Immunomodulatory	FAM43A	-0.44018	0.42947	0.999998
STS Mesenchymal-like Contactin+	UBE2H	-0.419676	0.429466	0.809875
CD8+ Early Activation	IL20RB-AS1	-0.308044	0.427912	0.710439
DCs AREG+	RAD51D	-0.328633	0.428121	0.750444
CD4+ Th17	SOX13	-0.422831	0.427901	0.732712
Proinflammatory PMNs	NR3C2	-0.393077	0.428113	0.681361
STS Immunomodulatory	SLC25A25	-0.312177	0.429438	0.999998
CD36+ CAFs	GORAB-AS1	-0.560067	0.432602	0.992363
Monocytes EREG+	EXD2	-0.331115	0.4281	0.929151
M2 APOC1+ APOE+	PLEK2	-0.445743	0.4281	0.716252
Arterial Endothelial Cells	ST6GALNAC6	-0.330017	0.431769	0.999833
Pericytes	HPCAL1	-0.367686	0.431763	0.99256
CD8+ Activated	NUP153	-0.223228	0.427874	0.635669
M2 TREM2+ SPP1+	CASP9	-0.269135	0.428086	0.755193
DCs CD1c+	EFCAB8	-0.405033	0.428085	0.957384
CD4+ Tregs	SUCLG2-AS1	-0.229299	0.427866	0.728032
CD4+ Tregs	AC007533.1	-0.286579	0.427862	0.728032
CD4+ Th17	YARS2	-0.191675	0.427862	0.732712
CD36+ CAFs	KLHL36	-0.449734	0.432576	0.992363
CD4+ Tn	AC062004.1	-0.470422	0.427858	0.765208
Mastocytes	CASR	-0.400421	0.428069	0.835984
CD8+ Early Activation	EFNA2	-0.459909	0.427852	0.710439
CD8+ GZMK+ Tm	C4orf19	-0.257129	0.427851	0.650238
CD8+ Early Activation	CDK1	-0.317387	0.427849	0.710439
Tip Endothelial Cells	YY1AP1	-0.308894	0.431735	0.993277
CD4+ Tregs	HSDL1	-0.266313	0.427843	0.728032
STS Myofibroblastic	SNHG8	-0.214526	0.429394	0.990181
STS Myofibroblastic	AC007569.1	-0.655093	0.429394	0.990181
CD4+ Stressed	NDUFA12	-0.191803	0.427841	0.632609
Macro SELENOP+ SLC40A1+	ZNRD1	-0.230171	0.428057	0.604569
NK cells CD56 low	PCGF5	-0.209178	0.427837	0.81418
CD8+ ISG	ETV3	-0.233716	0.427837	0.658261
STS Immunomodulatory	MIR29B2CHG	-0.59172	0.429386	0.999998
Inflammatory Monocytes	ENO2	-0.391779	0.428044	0.687226
Inflammatory Monocytes	NAE1	-0.249829	0.428043	0.687226
NA	QRICH1	-0.267072	0.428037	0.591563
CD8+ Stressed	PC	-0.315714	0.427819	0.690904
CD8+ Activated	PPP1R9B	-0.207878	0.427817	0.635647
CD8+ GZMK+ Tm	PIP4P1	-0.180138	0.427816	0.650238
Granulocytes_NIBAN1_TXNIPhi	ZNF100	-0.298044	0.428028	0.624895
Immunoregulatroy PMNs	GOLT1B	-0.205199	0.428028	0.585414
STS Myofibroblastic	MICOS10	-0.286844	0.429363	0.990181
CD8+ GZMK+ Tm	AC018557.3	-0.259885	0.427811	0.650238
STS Mesenchymal-like ECM Remodeling	HIF1A-AS3	-0.791434	0.429361	0.781259
STS Mesenchymal-like Undiff.	PGLS	-0.256233	0.429358	0.787324
STS Proangiogenic	CNBP	-0.41867	0.429357	0.999994
JAK2_high_STS	RIPK2	-1.52853	0.429352	0.999869
Proinflammatory PMNs	XYLB	-0.379527	0.428001	0.681334
M2 APOC1+ APOE+	SLC35F1	-0.472658	0.427996	0.716205
M2 TREM2+ SPP1+	FAM222A	-0.341204	0.427994	0.755193
DCs CD1c+	CHSY3	-0.456527	0.427994	0.957384
CD4+ Tregs	SLC33A1	-0.205339	0.427777	0.728032
M2 APOC1+ APOE+	MAP3K20-AS1	-0.383914	0.427992	0.716205
CD4+ Stressed	RAB30	-0.236287	0.427775	0.632609
M2 TREM2+ SPP1+	AC006059.1	-0.342103	0.427988	0.755193
CD4+ T memory	TFPT	-0.205329	0.42777	0.796933
CD8+ Activated	TRAV19	-0.320386	0.427767	0.635647
STS Proangiogenic	NPIPB5	-0.494246	0.429312	0.999994
Proinflammatory PMNs	NAPA	-0.217114	0.427976	0.681334
CD8+ Activated	SLC39A11	-0.339647	0.427755	0.635647
Matrix CAFs	COL5A3	-0.618392	0.43247	0.999515
Mastocytes	MAP3K12	-0.252369	0.427966	0.835883
CD4+ T memory	EFCAB14-AS1	-0.261069	0.427747	0.796933
Pericytes	KCNJ2	-0.492149	0.431633	0.99256
NA	AIMP2	-0.291098	0.427962	0.59151
STS Proangiogenic	AC090204.1	-1.19738	0.429294	0.999994
STS CTA high	MRPL41	-0.599195	0.429293	0.892576
STS Myofibroblastic	AL117381.1	-0.532682	0.429292	0.990181
NK cells CD56 high	DUOX1	-0.295177	0.427739	0.650457
Immunoregulatroy PMNs	PKD2L2	-0.356993	0.427954	0.58536
STS Mesenchymal-like Undiff.	FBXL8	-0.444148	0.429289	0.787311
CD4+ Tn	AL365255.1	-0.409934	0.427734	0.765154
CD36+ CAFs	FILIP1	-0.465288	0.432452	0.992363
STS Immunomodulatory	WDR12	-0.189233	0.429282	0.999998
CD4+ Activated	FOXRED1	-0.214737	0.427727	0.812116
JAK2_high_STS	TMEM184C	-1.03488	0.429279	0.999869
NK cells CD56 low	RPA3	-0.194464	0.427723	0.81418
Immunoregulatroy PMNs	PICK1	-0.284105	0.427939	0.58536
DCs CD1c+	AC068888.1	-0.328815	0.427936	0.957384
STS Mesenchymal-like Undiff.	CYP4B1	-1.22722	0.429271	0.787311
Immunoregulatroy PMNs	TBC1D9B	-0.20998	0.427934	0.58536
Mastocytes	KPTN	-0.295173	0.427931	0.835883
STS Proangiogenic	KCNK15	-0.918303	0.429265	0.999994
STS Mesenchymal-like Undiff.	CLDN15	-0.521552	0.429263	0.787311
Immunoregulatroy PMNs	TPM2	-0.343734	0.427926	0.58536
CD8+ Stressed	ARNT2	-0.450682	0.427708	0.690797
CD8+ ISG	B3GALT4	-0.24224	0.427707	0.658251
DCs AREG+	DCN	-0.48024	0.427923	0.750346
Monocytes EREG+	ERLEC1	-0.216711	0.427923	0.929151
Pericytes	RPS6KA5	-0.520405	0.431593	0.99256
Immunoregulatroy PMNs	RXRB	-0.252519	0.42792	0.58536
STS Mesenchymal-like ECM Remodeling	PITPNA	-0.225549	0.429256	0.781149
Inflammatory Monocytes	RPP40	-0.407088	0.427912	0.687215
CD8+ Exhausted	DTX3L	-0.274073	0.427695	0.56971
NK cells CD56 high	TRIM65	-0.28502	0.427689	0.650457
STS CTA high	CNTN1	-1.49431	0.429241	0.892576
STS Mesenchymal-like Undiff.	SAPCD2	-0.723871	0.429236	0.787311
NA	FKBP5	-0.430844	0.427896	0.59151
CD8+ Early Activation	KIF18B	-0.460329	0.427677	0.710352
Inflammatory Monocytes	UQCRC2	-0.236436	0.427885	0.687215
CD36+ CAFs	UBIAD1	-0.310651	0.432387	0.992363
Matrix CAFs	PSRC1	-0.637155	0.432382	0.999515
CD4+ Th17	ZNF582	-0.266902	0.427661	0.732472
JAK2_high_STS	ZNF780B	-2.17152	0.429213	0.999869
CD8+ Stressed	LINC00665	-0.299841	0.42766	0.690794
DCs AREG+	AC005050.3	-0.683098	0.427877	0.750346
CD8+ Exhausted	TMEM120B	-0.249046	0.427659	0.56971
CD36+ CAFs	DCUN1D4	-0.348122	0.43237	0.992363
CD4+ Activated	AL162390.1	-0.234698	0.427649	0.812116
Arterial Endothelial Cells	PPP1R12B	-0.426684	0.431537	0.999833
CD4+ Tregs	PRKD1	-0.442472	0.427648	0.728032
Matrix CAFs	ASCC3	-0.348204	0.432368	0.999515
CD4+ Tregs	BBS9	-0.30964	0.42764	0.728032
CD8+ Early Activation	RALB	-0.199863	0.427636	0.710352
CD4+ Tn	THY1	-0.369624	0.427635	0.765067
CD4+ Tregs	TCEAL7	-0.450105	0.427632	0.728032
CD8+ Early Activation	AC120114.1	-0.459563	0.42763	0.710352
CD4+ Th17	MINPP1	-0.280932	0.42763	0.732472
Pericytes	CDAN1	-0.557306	0.431517	0.99256
STS Epithelial-like	PRKCQ	-0.959382	0.429181	0.644669
Vascular CAFs	COX6A1	-0.240728	0.432342	0.973721
Matrix CAFs	HTATSF1	-0.299041	0.432331	0.999515
STS CTA high	SULT1A1	-0.922946	0.429162	0.892576
M2 APOC1+ APOE+	LGALS4	-0.401125	0.42782	0.716115
CD4+ T memory	ZNF883	-0.444661	0.427599	0.796933
CD4+ Tn	EVA1A	-0.291599	0.427596	0.765067
CD8+ Stressed	COL6A2	-0.32483	0.427596	0.690763
STS Mesenchymal-like Undiff.	RBM17	-0.186001	0.429148	0.787311
CD4+ Tn	PHF23	-0.316791	0.427591	0.765067
CD4+ Tregs	NADK2	-0.204151	0.427587	0.728032
NK cells CD56 low	RPS4Y1	-0.420936	0.427587	0.81418
DCs CD1c+	ATP9B	-0.31651	0.427795	0.957384
CD8+ Early Activation	MYH1	-0.459984	0.427567	0.710352
CD4+ Tregs	CNTD1	-0.269214	0.427561	0.728032
CD4+ Tfh	DERL1	-0.239379	0.427552	0.669924
CD4+ Th17	AATF	-0.192609	0.427545	0.732439
CD36+ CAFs	IL18	-0.779353	0.432265	0.992363
CD4+ Tfh	TM7SF3	-0.241974	0.427543	0.669924
STS Mesenchymal-like ECM Remodeling	ZNF384	-0.237097	0.429092	0.781149
CD4+ Tregs	ST5	-0.303378	0.427534	0.728032
CD8+ Early Activation	PTH2R	-0.357348	0.427533	0.710352
STS Proangiogenic	CPNE8	-0.659289	0.429085	0.999994
CD4+ Stressed	BTN3A2	-0.20911	0.427525	0.632372
Immunoregulatroy PMNs	AL139246.5	-0.225081	0.42774	0.58536
CD8+ Early Activation	FP236383.3	-0.391087	0.427522	0.710352
Matrix CAFs	SPIN2B	-0.381856	0.432239	0.999515
NA	FBL	-0.261516	0.427733	0.591384
M2 APOC1+ APOE+	ARMH3	-0.247007	0.427731	0.716115
M2 APOC1+ APOE+	AC134312.5	-0.398074	0.427731	0.716115
Mastocytes	AC092123.1	-0.386211	0.427722	0.835738
CD4+ Stressed	RAB3GAP2	-0.183391	0.427501	0.632372
STS Myofibroblastic	FBN1	-0.45342	0.429054	0.990181
Monocytes EREG+	AC135050.3	-0.347951	0.427708	0.929151
Inflammatory Monocytes	ROR1-AS1	-0.407646	0.427702	0.687081
M2 APOC1+ APOE+	NFKBIB	-0.236119	0.427695	0.716115
Inflammatory Monocytes	SLC9A5	-0.407958	0.427695	0.687081
CD4+ Activated	TCF20	-0.236046	0.427476	0.812044
DCs CD1c+	PLEKHG5	-0.464718	0.427688	0.957384
NA	SEPTIN10	-0.362495	0.427685	0.591378
STS Proangiogenic	PPM1B	-0.557871	0.429013	0.999994
CD4+ Tn	NEURL1B	-0.460691	0.427458	0.76502
CD8+ GZMK+ Tm	BMP1	-0.318049	0.427454	0.650022
CD8+ GZMK+ Tm	ADGRL4	-0.340312	0.427449	0.650022
NK cells CD56 high	VMP1	-0.19309	0.427449	0.650341
CD8+ GZMK+ Tm	PARP4	-0.192384	0.427448	0.650022
STS Epithelial-like	SLC25A13	-0.307816	0.428999	0.644453
CD8+ Activated	AL031727.2	-0.259007	0.427446	0.63553
Pericytes	TUBGCP6	-0.365805	0.431334	0.99256
Capillary Venous Endothelial Cells	MEG8	-0.822989	0.431328	0.623764
CD36+ CAFs	BDH2	-0.340244	0.43216	0.992363
STS CTA high	MTSS2	-0.783867	0.428991	0.892379
Inflammatory Monocytes	PRR3	-0.283732	0.427644	0.687081
Inflammatory Monocytes	C10orf95	-0.396086	0.427643	0.687081
Tip Endothelial Cells	CD320	-0.380243	0.431311	0.993277
STS CTA high	RPS6KA6	-1.55562	0.428971	0.892379
CD8+ Early Activation	AGAP9	-0.459337	0.427414	0.710352
DCs CD1c+	PRKAB2	-0.296796	0.42763	0.957384
CD36+ CAFs	PARD3B	-0.662335	0.432135	0.992363
STS Proangiogenic	AL020997.5	-0.778782	0.428962	0.999994
Macro SELENOP+ SLC40A1+	MEGF9	-0.298596	0.427623	0.604093
CD8+ Exhausted	ATP6V1E1	-0.228754	0.427406	0.569525
DCs CD1c+	PGM1	-0.253531	0.427618	0.957384
Mastocytes	SNAI2	-0.386605	0.427612	0.835691
CD8+ Activated	SAMHD1	-0.202255	0.427393	0.635514
CD8+ Stressed	ACTG2	-0.461497	0.427388	0.690501
STS CTA high	IRF1	-0.783144	0.42894	0.892379
CD8+ ISG	PDE7A	-0.293959	0.427383	0.658128
Macro SELENOP+ SLC40A1+	NDUFS8	-0.234526	0.427595	0.604093
CD4+ Th17	IFI27	-0.518888	0.427366	0.732302
CD4+ Th17	MARCKS	-0.367002	0.427366	0.732302
JAK2_high_STS	ACD	-2.08329	0.428919	0.999869
CD8+ Exhausted	TRIM39	-0.240752	0.427363	0.569525
STS Epithelial-like	LINC00571	-0.95293	0.428915	0.644439
M2 APOC1+ APOE+	PLD6	-0.398693	0.427578	0.716091
Capillary Venous Endothelial Cells	TSPAN13	-0.346548	0.431252	0.623732
DCs CD1c+	MAD2L1	-0.400522	0.427576	0.957384
Macro SELENOP+ SLC40A1+	LINC01191	-0.465572	0.427575	0.604093
Matrix CAFs	PPP1R13B	-0.662558	0.432078	0.999515
CD4+ Stressed	USP42	-0.249646	0.427351	0.6323
M2 APOC1+ APOE+	SMIM27	-0.297748	0.427565	0.716091
CD8+ GZMK+ Tm	FLACC1	-0.250717	0.427345	0.650022
CD8+ Activated	MAN1C1	-0.284341	0.427342	0.6355
STS Mesenchymal-like Contactin+	CCDC8	-0.947765	0.428891	0.809875
STS Proangiogenic	CHTOP	-0.465741	0.428888	0.999994
JAK2_high_STS	TUBG2	-1.79646	0.42886	0.999869
CD36+ CAFs	DCLK1	-0.425244	0.432029	0.992363
CD8+ Early Activation	IGF2	-0.46243	0.427303	0.710281
Proinflammatory PMNs	PTGFRN	-0.32794	0.427511	0.680885
Monocytes EREG+	KLHDC2	-0.25663	0.427503	0.929151
CD8+ Stressed	CCDC40	-0.294945	0.427286	0.690501
JAK2_high_STS	PDLIM4	-2.00162	0.428835	0.999869
CD8+ Activated	STT3B	-0.193079	0.427278	0.635467
Macro SELENOP+ SLC40A1+	STRBP	-0.354418	0.427489	0.604093
Macro SELENOP+ SLC40A1+	ZNF624	-0.301659	0.427486	0.604093
Immunoregulatroy PMNs	RRP8	-0.269234	0.427482	0.585108
STS Mesenchymal-like ECM Remodeling	TMEM94	-0.305339	0.428817	0.780929
CD8+ GZMK+ Tm	PPARGC1B	-0.260945	0.42726	0.650007
STS Mesenchymal-like ECM Remodeling	PAN3	-0.362909	0.428811	0.780929
STS Proangiogenic	SEC22B	-0.55223	0.428806	0.999994
CD8+ ISG	SMDT1	-0.241095	0.427249	0.658128
STS Epithelial-like	GLYATL2	-0.962	0.428803	0.644401
CD8+ GZMK+ Tm	SHANK3	-0.454918	0.427249	0.650007
JAK2_high_STS	CEP152	-2.44918	0.428795	0.999869
STS CTA high	MRPL20	-0.38488	0.428792	0.892289
STS Myofibroblastic	JUN	-0.435884	0.42879	0.990181
Capillary Venous Endothelial Cells	ZNF428	-0.282046	0.431126	0.623663
CD8+ Early Activation	AC007686.4	-0.460364	0.427231	0.710281
STS Mesenchymal-like ECM Remodeling	GTSE1	-0.912963	0.428785	0.780929
CD8+ Stressed	KCNIP4	-0.278936	0.427226	0.690501
DCs CD1c+	COG4	-0.266186	0.427439	0.957384
CD4+ Tregs	AP001033.1	-0.436087	0.427221	0.728031
Mastocytes	GPR135	-0.410451	0.427436	0.835579
STS Proangiogenic	AC068025.1	-1.02573	0.428773	0.999994
STS Proangiogenic	URB2	-0.574943	0.428771	0.999994
Arterial Endothelial Cells	DCAF16	-0.317272	0.431108	0.999833
CD8+ ISG	EEA1	-0.222017	0.427215	0.658128
Tip Endothelial Cells	ZNF852	-0.507355	0.431106	0.993277
CD4+ Tregs	ABHD11	-0.264941	0.427211	0.728031
Inflammatory Monocytes	ALDH3A2	-0.224806	0.427426	0.686975
Matrix CAFs	ARMC1	-0.238986	0.431932	0.999515
STS Mesenchymal-like Contactin+	ARHGAP24	-0.594253	0.428754	0.809875
NK cells CD56 high	NOTCH3	-0.384558	0.427197	0.650023
DCs CD1c+	APBA1	-0.336009	0.427413	0.957384
STS Epithelial-like	FAM155A	-0.925962	0.42875	0.644401
NK cells CD56 high	ZNF813	-0.248419	0.427196	0.650023
STS Immunomodulatory	FNIP2	-0.281387	0.42875	0.999998
Inflammatory Monocytes	PALM	-0.363549	0.427406	0.686975
CD8+ GZMK+ Tm	TBC1D20	-0.188845	0.427186	0.650007
DCs CD1c+	SIRPB1	-0.404421	0.427395	0.957384
STS Mesenchymal-like Undiff.	FBXO8	-0.206156	0.428726	0.787003
DCs AREG+	NSFL1C	-0.212414	0.427388	0.74989
Immunoregulatroy PMNs	RBM3	-0.200599	0.427388	0.585027
Arterial Endothelial Cells	AVIL	-0.479778	0.431062	0.999833
DCs AREG+	TRPT1	-0.288567	0.42738	0.74989
Immunoregulatroy PMNs	AC144652.1	-0.320368	0.427379	0.585027
CD8+ Activated	OLFML2B	-0.318032	0.427158	0.635351
STS Mesenchymal-like ECM Remodeling	THRAP3	-0.175185	0.42871	0.780929
CD4+ Th17	PAN2	-0.286588	0.427155	0.732302
STS Mesenchymal-like Contactin+	ZNF638	-0.278633	0.428707	0.809875
Granulocytes_NIBAN1_TXNIPhi	SUGT1	-0.242048	0.427369	0.624043
CD8+ Stressed	GEMIN5	-0.20447	0.427148	0.690501
STS Mesenchymal-like Undiff.	TMEM39B	-0.240113	0.428698	0.787003
CD4+ Th17	APEX2	-0.266571	0.427138	0.732302
STS Myofibroblastic	PCMTD2	-0.181329	0.428692	0.990181
Inflammatory Monocytes	AC132872.5	-0.387296	0.427353	0.686975
JAK2_high_STS	XRRA1	-1.42729	0.428688	0.999869
CD8+ Early Activation	AC016405.3	-0.46031	0.427121	0.710265
Arterial Endothelial Cells	REM1	-0.527197	0.431012	0.999833
Matrix CAFs	INF2	-0.48068	0.431843	0.999515
CD36+ CAFs	TIMM23	-0.329639	0.431843	0.992363
CD4+ Tfh	KPNA4	-0.196862	0.427115	0.669532
CD4+ Tn	HIST1H3G	-0.451864	0.427113	0.764492
STS Myofibroblastic	PSMD7	-0.24112	0.428666	0.990181
CD8+ Early Activation	TPPP	-0.315408	0.42711	0.710265
NA	SRGAP2	-0.306153	0.427324	0.591028
CD36+ CAFs	RIDA	-0.272395	0.431833	0.992363
Arterial Endothelial Cells	SDHAF1	-0.324074	0.430995	0.999833
CD4+ Activated	NAA35	-0.265258	0.427101	0.811737
CD36+ CAFs	AC092353.2	-0.731196	0.431826	0.992363
CD4+ Stressed	GPI	-0.22235	0.427096	0.632045
STS Immunomodulatory	CNTNAP1	-0.364529	0.428649	0.999998
CD4+ Stressed	RASGRP1	-0.214277	0.427092	0.632045
STS Immunomodulatory	SH3GLB1	-0.229492	0.428647	0.999998
CD4+ Tn	VWA1	-0.474408	0.42709	0.764492
JAK2_high_STS	CPE	-1.58836	0.428641	0.999869
CD8+ ISG	RAF1	-0.207379	0.427082	0.658074
NK cells CD56 low	AMMECR1L	-0.216729	0.427073	0.81418
DCs CD1c+	NAALAD2	-0.424591	0.427288	0.957384
STS Epithelial-like	AL118511.1	-0.790331	0.428608	0.644314
NK cells CD56 low	AGBL5	-0.285257	0.427053	0.81418
Matrix CAFs	TTLL12	-0.387732	0.431775	0.999515
Immunoregulatroy PMNs	ADGRV1	-0.367069	0.427262	0.584996
Matrix CAFs	ATP6AP1	-0.27921	0.431772	0.999515
JAK2_high_STS	KCTD13	-1.75424	0.428598	0.999869
STS CTA high	TPM4	-0.551865	0.428598	0.892181
CD4+ Th17	CYP2U1	-0.293876	0.427039	0.732302
CD36+ CAFs	AC010974.2	-0.739583	0.431763	0.992363
CD36+ CAFs	AC044781.1	-0.739583	0.431763	0.992363
CD4+ Tfh	FOXK2	-0.313755	0.427035	0.669532
M2 APOC1+ APOE+	MARS2	-0.391659	0.42725	0.715745
STS Epithelial-like	LPAR6	-0.405582	0.428585	0.644314
STS Proangiogenic	GPR63	-1.17338	0.428583	0.999994
M2 APOC1+ APOE+	AP003049.2	-0.383807	0.427242	0.715745
CD36+ CAFs	EXOSC6	-0.355822	0.431749	0.992363
Granulocytes_NIBAN1_TXNIPhi	SMAP1	-0.195669	0.427236	0.623913
CD8+ Activated	DIABLO	-0.30791	0.427019	0.635205
STS Mesenchymal-like Contactin+	PSMB5	-0.394255	0.428565	0.809875
Inflammatory Monocytes	AC060234.1	-0.411568	0.427227	0.686975
STS Mesenchymal-like ECM Remodeling	LINC00205	-0.179348	0.428562	0.780929
CD4+ Tregs	ABHD17B	-0.253337	0.427007	0.727911
DCs AREG+	MKNK2	-0.240999	0.427224	0.74989
M2 APOC1+ APOE+	DDX10	-0.235616	0.427223	0.715745
CD8+ Early Activation	FAM226B	-0.460088	0.427003	0.710241
Immunoregulatroy PMNs	MKKS	-0.241053	0.427212	0.584982
STS Mesenchymal-like Undiff.	PTK7	-0.331593	0.428548	0.786843
STS Proangiogenic	FBXL2	-0.931307	0.428547	0.999994
CD4+ Stressed	ARID2	-0.274229	0.42699	0.632045
CD36+ CAFs	TTC17	-0.427828	0.431718	0.992363
CD8+ ISG	C12orf29	-0.257105	0.42699	0.658065
CD4+ Tregs	RFX8	-0.412928	0.426989	0.727911
Inflammatory Monocytes	C8orf88	-0.402153	0.427202	0.686975
NK cells CD56 high	SCRN3	-0.199002	0.426981	0.649889
STS Myofibroblastic	LRRD1	-0.673888	0.428534	0.990181
CD4+ Tregs	SEC61A2	-0.24225	0.426974	0.727911
CD8+ ISG	SLC41A2	-0.298676	0.426968	0.658065
M2 APOC1+ APOE+	TECPR2	-0.422222	0.427181	0.715745
M2 TREM2+ SPP1+	TAFA2	-0.46167	0.427181	0.755193
CD8+ GZMK+ Tm	RALGPS1	-0.255278	0.426963	0.649797
JAK2_high_STS	KRIT1	-0.780595	0.42851	0.999869
Granulocytes_NIBAN1_TXNIPhi	HERC5	-0.320746	0.427171	0.623913
CD8+ Stressed	POFUT2	-0.214098	0.426948	0.690303
Monocytes EREG+	MME	-0.541671	0.427162	0.929151
CD8+ ISG	AASS	-0.282442	0.426942	0.658065
STS Mesenchymal-like ECM Remodeling	AP5S1	-0.322533	0.428497	0.780929
Capillary Venous Endothelial Cells	SEC22C	-0.310208	0.430835	0.623414
Immunoregulatroy PMNs	AL645728.1	-0.267194	0.427142	0.584936
CD4+ Tn	VAMP4	-0.203891	0.426925	0.764336
CD8+ Stressed	GLT8D1	-0.209406	0.426921	0.690303
CD8+ Stressed	CDO1	-0.472118	0.426921	0.690303
Immunoregulatroy PMNs	YWHAH	-0.248712	0.427134	0.584936
DCs CD1c+	SUPV3L1	-0.285867	0.427133	0.957384
CD8+ Exhausted	AC092821.3	-0.196368	0.426913	0.569267
CD4+ Tn	CD34	-0.505164	0.42691	0.764336
STS Epithelial-like	LRP1B	-0.798455	0.428458	0.644267
Tip Endothelial Cells	BOD1L1	-0.26249	0.430795	0.993277
CD8+ Early Activation	TTC25	-0.336035	0.426898	0.710144
CD8+ GZMK+ Tm	SLC22A2	-0.442811	0.426897	0.649762
Monocytes EREG+	PRKY	-0.348177	0.427113	0.929151
CD8+ Activated	RALGPS1	-0.255503	0.426894	0.635145
STS Myofibroblastic	BCL10	-0.218049	0.428447	0.990181
M2 APOC1+ APOE+	FBXW2	-0.214016	0.427101	0.715745
NK cells CD56 high	USP54	-0.230852	0.426883	0.649806
CD8+ Early Activation	ACP2	-0.289757	0.426881	0.710144
Matrix CAFs	CUL3	-0.257686	0.431603	0.999515
CD4+ T memory	HEMK1	-0.236462	0.426873	0.796285
CD4+ T memory	CD96	-0.229106	0.426867	0.796285
Capillary Venous Endothelial Cells	CATSPERE	-0.874818	0.430763	0.623395
Arterial Endothelial Cells	PI4KB	-0.273471	0.430759	0.999833
Proinflammatory PMNs	C9	-0.513625	0.427069	0.680384
Macro SELENOP+ SLC40A1+	PEX16	-0.245541	0.427064	0.603801
STS Epithelial-like	AC144831.1	-0.428999	0.428383	0.644258
CD4+ Tregs	ILRUN	-0.197037	0.42682	0.727911
NK cells CD56 low	FBLN1	-0.425513	0.426817	0.81418
Mastocytes	NXN	-0.387936	0.427033	0.835355
Arterial Endothelial Cells	SEMA6A	-0.384938	0.430707	0.999833
NA	SLC8A1-AS1	-0.432181	0.427025	0.590715
Inflammatory Monocytes	IPP	-0.31901	0.427023	0.686936
Proinflammatory PMNs	LRFN4	-0.352678	0.427015	0.680384
CD8+ Stressed	MIR4458HG	-0.314308	0.426797	0.690303
DCs AREG+	MBD6	-0.274424	0.427013	0.749744
CD4+ Tn	COL18A1	-0.260954	0.426795	0.764283
STS Immunomodulatory	AL807761.4	-0.687836	0.428348	0.999998
CD4+ Tn	SPATA2L	-0.207134	0.426792	0.764283
M2 APOC1+ APOE+	FANCF	-0.383116	0.427008	0.715745
DCs AREG+	BLOC1S2	-0.220724	0.427005	0.749744
Pericytes	CAV2	-0.373885	0.430683	0.99256
Macro SELENOP+ SLC40A1+	CPSF1	-0.249754	0.427002	0.603766
Matrix CAFs	HSPA14.1	-0.34409	0.431511	0.999515
NK cells CD56 high	LPAR1	-0.318808	0.42678	0.649779
CD8+ Stressed	UTP6	-0.189005	0.426778	0.690303
NK cells CD56 low	BTBD7	-0.23367	0.426776	0.81418
NK cells CD56 high	JMJD1C	-0.188349	0.426776	0.649779
Capillary Venous Endothelial Cells	SOCS5	-0.269208	0.430668	0.623321
CD8+ GZMK+ Tm	FBXO45	-0.207259	0.426771	0.649634
Arterial Endothelial Cells	GYG1	-0.332239	0.430664	0.999833
Inflammatory Monocytes	LINC00960	-0.401877	0.426983	0.686936
Monocytes EREG+	PTK2	-0.338953	0.426982	0.929151
Inflammatory Monocytes	MGAT4B	-0.242202	0.426982	0.686936
DCs AREG+	RNASET2	-0.262163	0.426969	0.749744
NK cells CD56 low	DOCK2	-0.195224	0.426745	0.81418
STS Mesenchymal-like Undiff.	VANGL2	-0.812898	0.428299	0.786722
Vascular CAFs	ROBO4	-0.727315	0.43147	0.973043
Vascular CAFs	NAALADL2	-0.698103	0.431467	0.973043
CD8+ GZMK+ Tm	AC025181.2	-0.274424	0.426735	0.649634
Tip Endothelial Cells	PTBP1	-0.287899	0.430631	0.993277
CD4+ Tregs	TWISTNB	-0.201967	0.426733	0.727911
Arterial Endothelial Cells	NOL9	-0.328821	0.43063	0.999833
CD8+ Stressed	PLTP	-0.330612	0.42672	0.690303
Tip Endothelial Cells	ATP2B1	-0.355749	0.430616	0.993277
STS Mesenchymal-like Undiff.	SORD	-0.389903	0.428271	0.786722
Monocytes EREG+	MBTPS1	-0.235119	0.426928	0.929151
CD36+ CAFs	MRPL10	-0.278659	0.431441	0.992363
STS Mesenchymal-like Undiff.	ALDH3B1	-0.838872	0.428266	0.786722
STS Epithelial-like	PAOX	-0.784009	0.428266	0.644138
DCs CD1c+	AGMO	-0.405076	0.426925	0.957384
Vascular CAFs	LGALS1	-0.254518	0.431433	0.973043
Inflammatory Monocytes	LKAAEAR1	-0.402663	0.426915	0.686936
Pericytes	UBE2N	-0.303329	0.430594	0.99256
CD4+ T memory	AGTPBP1	-0.248769	0.426696	0.796248
M2 APOC1+ APOE+	NUAK2	-0.350611	0.42691	0.715745
CD8+ Early Activation	MRNIP	-0.214592	0.426692	0.710111
CD4+ Tregs	NOTCH4	-0.449141	0.426692	0.727911
STS Mesenchymal-like ECM Remodeling	ARIH1	-0.339146	0.428246	0.780803
CD8+ Activated	COX15	-0.188549	0.426687	0.634898
Vascular CAFs	RPA3	-0.271244	0.431417	0.973043
NK cells CD56 low	LRRC23	-0.277953	0.426681	0.81418
CD8+ Early Activation	MID2	-0.294906	0.426675	0.710111
M2 APOC1+ APOE+	AC020908.1	-0.389027	0.426891	0.715745
Inflammatory Monocytes	TRBC1	-0.39529	0.426889	0.686936
Proinflammatory PMNs	CTBP1-DT	-0.374482	0.426889	0.680384
Monocytes EREG+	TEFM	-0.254904	0.426881	0.929151
Tip Endothelial Cells	EEF1D	-0.233274	0.43056	0.993277
CD4+ Tn	TBC1D12	-0.350543	0.426662	0.764225
Immunoregulatroy PMNs	TMTC3	-0.248848	0.426875	0.584759
Inflammatory Monocytes	AC005599.1	-0.399772	0.426872	0.686936
Proinflammatory PMNs	ALDH18A1	-0.370028	0.426872	0.680384
CD8+ ISG	ARCN1	-0.201715	0.42665	0.657742
STS Immunomodulatory	WASF2	-0.214988	0.428206	0.999998
STS Immunomodulatory	ABHD4	-0.247638	0.428204	0.999998
CD4+ Tn	RRM2	-0.384947	0.426647	0.764225
Granulocytes_NIBAN1_TXNIPhi	PXDC1	-0.32947	0.426862	0.623761
CD36+ CAFs	AC068724.3	-0.773176	0.431375	0.992363
Inflammatory Monocytes	AL158206.1	-0.397075	0.426859	0.686936
CD8+ Stressed	C5orf15	-0.192662	0.426636	0.690303
Matrix CAFs	SMIM8	-0.324737	0.431363	0.999515
STS Myofibroblastic	SUPT5H	-0.186053	0.428186	0.990181
M2 APOC1+ APOE+	ESAM	-0.399204	0.426846	0.715745
STS Mesenchymal-like Undiff.	PI3	-0.978424	0.428178	0.786722
CD4+ Tn	AP003717.4	-0.283492	0.426622	0.764225
CD36+ CAFs	ANGPTL1	-0.556278	0.431345	0.992363
STS Epithelial-like	L3MBTL1	-0.780581	0.428167	0.644093
CD8+ Activated	FBXO9	-0.187766	0.426609	0.634898
DCs AREG+	TMIGD3	-0.491666	0.426825	0.749744
Inflammatory Monocytes	EXD3	-0.267304	0.426823	0.686936
Matrix CAFs	SLC25A28	-0.444487	0.431337	0.999515
Tip Endothelial Cells	NAV2	-0.458678	0.430501	0.993277
STS CTA high	B3GAT2	-0.583249	0.428157	0.891831
STS Immunomodulatory	GYS1	-0.446253	0.42815	0.999998
STS Epithelial-like	ULBP3	-0.722942	0.428144	0.644093
STS Immunomodulatory	SIAH1	-0.187909	0.428143	0.999998
CD4+ T memory	AC108879.1	-0.367254	0.426585	0.796235
Capillary Venous Endothelial Cells	NPHP1	-0.293719	0.43048	0.623114
CD4+ T memory	AC093495.1	-0.300976	0.426571	0.796235
Mastocytes	LINC02158	-0.328232	0.426785	0.834974
STS CTA high	LINC01694	-1.03282	0.428123	0.891831
NA	NRIP3	-0.385975	0.426779	0.590525
CD4+ Activated	ERCC5	-0.196323	0.42656	0.811332
DCs AREG+	EML4	-0.291391	0.426776	0.749744
CD4+ T memory	RAP1GDS1	-0.231817	0.426555	0.796235
CD8+ ISG	ALKBH2	-0.27298	0.426552	0.657722
DCs CD1c+	ZNF710	-0.31392	0.426767	0.957384
CD4+ Tn	AKAP6	-0.317405	0.426548	0.764225
CD4+ Th17	RABEPK	-0.196399	0.426542	0.731982
STS Mesenchymal-like ECM Remodeling	ARSI	-0.95386	0.428096	0.78077
DCs CD1c+	ZNF621	-0.271315	0.426755	0.957384
JAK2_high_STS	ELMOD3	-1.74561	0.428094	0.999869
CD8+ Stressed	FBXL14	-0.281979	0.426531	0.690288
NK cells CD56 high	GLIDR	-0.453905	0.426524	0.649604
Inflammatory Monocytes	DMPK	-0.398789	0.42674	0.686936
Monocytes EREG+	MTRR	-0.294221	0.426737	0.929151
CD36+ CAFs	PPP1R12A-AS1	-0.55831	0.431248	0.992363
STS Epithelial-like	HINFP	-0.213276	0.428066	0.644063
JAK2_high_STS	FKBP14	-1.11692	0.428053	0.999869
CD8+ Early Activation	DAPK3	-0.194646	0.426492	0.709934
CD4+ Activated	KIAA0586	-0.19302	0.426489	0.811332
CD8+ Early Activation	CBARP	-0.336408	0.426488	0.709934
NK cells CD56 low	HIST1H2AC	-0.228688	0.426487	0.81418
CD4+ Stressed	NENF	-0.212203	0.426482	0.631444
CD4+ Tn	ZSCAN9	-0.288408	0.426479	0.764225
Immunoregulatroy PMNs	AGPAT1	-0.22107	0.426691	0.584612
DCs AREG+	ANAPC13	-0.237773	0.42669	0.749744
CD8+ Stressed	ARL6IP6	-0.185817	0.42647	0.690288
CD4+ Th17	LIMA1	-0.221401	0.426466	0.731982
CD4+ Tn	PLK1	-0.451626	0.426459	0.764225
CD4+ Tn	SUB1	-0.200393	0.426457	0.764225
Pericytes	GPR160	-0.461337	0.430357	0.99256
Macro SELENOP+ SLC40A1+	PRIM1	-0.288312	0.426671	0.603505
Capillary Venous Endothelial Cells	PUM3	-0.300905	0.430352	0.623056
CD4+ Tregs	VDAC3	-0.18003	0.426452	0.727868
CD4+ T memory	NME6	-0.207587	0.426451	0.796235
CD4+ T memory	TKTL1	-0.279435	0.426451	0.796235
CD4+ Th17	AP001267.1	-0.282372	0.426449	0.731982
Matrix CAFs	AL590999.1	-0.525741	0.431181	0.999515
STS CTA high	TMEM126A	-0.538592	0.428004	0.891727
CD8+ Stressed	COX19	-0.17832	0.426444	0.690288
Tip Endothelial Cells	ZHX1	-0.289861	0.430336	0.993277
NK cells CD56 high	SNHG5	-0.214344	0.426433	0.649575
STS Epithelial-like	ASB3	-0.217108	0.427989	0.644003
Mastocytes	LDAH	-0.293647	0.426645	0.8348
CD4+ T memory	VWA1	-0.468335	0.426426	0.796235
DCs CD1c+	TREML2	-0.457038	0.426637	0.957384
CD4+ T memory	KDM5A	-0.182204	0.426419	0.796235
CD4+ Tn	NACA2	-0.253869	0.426417	0.764225
M2 TREM2+ SPP1+	SEPTIN9	-0.221047	0.42663	0.755013
CD4+ Stressed	MDM2	-0.22323	0.426411	0.6314
STS Myofibroblastic	OSBPL11	-0.222021	0.427968	0.990181
STS Mesenchymal-like ECM Remodeling	AL590062.1	-0.626633	0.427959	0.78077
CD8+ Activated	NEGR1	-0.389591	0.4264	0.634781
NK cells CD56 low	TMX3	-0.207431	0.426397	0.81418
CD36+ CAFs	NCS1	-0.413185	0.431132	0.992363
NA	DNAJB12	-0.264395	0.426614	0.590428
CD4+ T memory	TEX29	-0.334819	0.426395	0.796235
CD8+ Early Activation	GHDC	-0.294837	0.42639	0.709934
CD8+ Exhausted	CAPNS1	-0.242762	0.426383	0.568711
Arterial Endothelial Cells	MAPK1	-0.303457	0.43027	0.999833
CD36+ CAFs	DGKA	-0.400409	0.4311	0.992363
Capillary Venous Endothelial Cells	ZNF383	-0.289133	0.430254	0.623056
Monocytes EREG+	ACTR3	-0.240484	0.426568	0.929151
CD4+ Tn	AP002748.4	-0.255189	0.426351	0.764225
STS Myofibroblastic	AL031963.3	-0.377025	0.427905	0.990181
CD8+ Stressed	DEPP1	-0.503925	0.426345	0.690287
Inflammatory Monocytes	PHB	-0.250121	0.426558	0.686931
Immunoregulatroy PMNs	TRAF7	-0.221747	0.426553	0.584473
CD8+ GZMK+ Tm	AC003102.1	-0.31545	0.426334	0.649229
Proinflammatory PMNs	HOMEZ	-0.368583	0.426551	0.680151
M2 APOC1+ APOE+	ANKRD30BL	-0.415499	0.426541	0.715601
DCs CD1c+	ENTHD1	-0.438938	0.426535	0.957384
STS Mesenchymal-like Undiff.	RBP4	-1.62097	0.427865	0.786519
Pericytes	WFS1	-0.455149	0.430205	0.99256
CD4+ Tregs	POU3F1	-0.246896	0.426302	0.727852
DCs CD1c+	CENPU	-0.340311	0.426519	0.957384
CD36+ CAFs	B3GALT6	-0.301324	0.431035	0.992363
Arterial Endothelial Cells	CUL4B	-0.386845	0.430198	0.999833
Matrix CAFs	ACAN	-0.520316	0.431029	0.999515
Vascular CAFs	LY6E	-0.549545	0.431027	0.973043
Capillary Venous Endothelial Cells	SLC52A3	-0.431528	0.430189	0.623056
STS Epithelial-like	NPR2	-0.429631	0.427846	0.643843
STS Immunomodulatory	ZNF268	-0.217566	0.427845	0.999998
NK cells CD56 high	VAMP4	-0.195363	0.426285	0.649545
CD8+ Stressed	BCAT1	-0.289562	0.426279	0.690287
CD8+ GZMK+ Tm	IL19	-0.296302	0.426277	0.649207
STS Mesenchymal-like Contactin+	ZFC3H1	-0.258966	0.427834	0.809875
STS Proangiogenic	LINC02154	-2.22384	0.427825	0.999994
M2 APOC1+ APOE+	RASA3	-0.281163	0.426483	0.715577
STS Myofibroblastic	RPL24	-0.266921	0.427823	0.990181
Inflammatory Monocytes	SURF6	-0.272737	0.426472	0.686861
CD4+ T memory	HSD11B1L	-0.456519	0.426253	0.796235
Pericytes	CTTN	-0.333482	0.430153	0.99256
Vascular CAFs	MLIP	-0.744762	0.430979	0.973043
STS Epithelial-like	AK4	-0.54928	0.427799	0.643829
CD4+ Th17	AKR1E2	-0.355498	0.426236	0.731982
CD36+ CAFs	PTPRF	-0.457431	0.430967	0.992363
NK cells CD56 high	MMRN1	-0.444814	0.426225	0.649545
STS Mesenchymal-like Undiff.	ZNF584	-0.423581	0.42778	0.786519
Capillary Venous Endothelial Cells	SENP2	-0.251525	0.430123	0.623045
CD4+ Th17	ABI3	-0.240586	0.426214	0.731982
STS Myofibroblastic	HOXA11-AS	-0.476977	0.42777	0.990181
CD8+ Stressed	GPC6	-0.322302	0.426209	0.690282
Tip Endothelial Cells	CPQ	-0.258426	0.43011	0.993277
M2 APOC1+ APOE+	MAGI2	-0.410459	0.426421	0.715547
DCs CD1c+	AC012574.1	-0.438333	0.426421	0.957384
Mastocytes	AC023790.2	-0.389515	0.426417	0.834454
CD8+ Exhausted	GMDS	-0.355716	0.426198	0.568562
Inflammatory Monocytes	KLHL4	-0.422341	0.426412	0.686831
CD8+ Stressed	AL353795.2	-0.441127	0.426194	0.690282
M2 APOC1+ APOE+	MAGI1	-0.358754	0.426409	0.715547
CD4+ Tregs	APOC1	-0.318056	0.426187	0.727737
CD8+ GZMK+ Tm	ZNF230	-0.26288	0.426179	0.649124
Matrix CAFs	RPS8	-0.184829	0.430908	0.999515
M2 APOC1+ APOE+	TSHZ2	-0.373948	0.426388	0.715547
STS Mesenchymal-like Undiff.	ZNF653	-0.662996	0.427725	0.786519
Inflammatory Monocytes	AC069234.1	-0.384936	0.426384	0.686831
M2 APOC1+ APOE+	PCGF2	-0.403236	0.426382	0.715547
CD4+ Tn	AC005632.6	-0.460279	0.426164	0.764225
Granulocytes_NIBAN1_TXNIPhi	DIAPH1	-0.283642	0.42638	0.623267
STS Mesenchymal-like ECM Remodeling	SLC3A2	-0.342954	0.427718	0.780661
CD8+ Activated	ZNF155	-0.273377	0.426149	0.634513
CD36+ CAFs	TLR4	-0.38648	0.430886	0.992363
Inflammatory Monocytes	EHHADH	-0.325361	0.426357	0.686831
Inflammatory Monocytes	MTX3	-0.309566	0.426356	0.686831
STS Proangiogenic	LYNX1	-1.53279	0.427697	0.999994
CD8+ ISG	PBX2	-0.2607	0.426136	0.657349
NA	CENPP	-0.415536	0.426353	0.590135
CD8+ Exhausted	MYO9B	-0.214849	0.426135	0.56856
CD8+ Exhausted	EBPL	-0.248866	0.426132	0.56856
CD8+ GZMK+ Tm	BX664615.2	-0.340801	0.426126	0.649108
Monocytes EREG+	C1D	-0.203742	0.426343	0.929151
CD4+ Th17	PSEN1	-0.232413	0.426125	0.731982
Matrix CAFs	SLC38A7	-0.380645	0.430863	0.999515
CD4+ Th17	SEC16A	-0.183984	0.426125	0.731982
NA	RO60	-0.218547	0.426341	0.590135
STS Mesenchymal-like Undiff.	SALL4	-0.759192	0.427672	0.786519
NK cells CD56 high	FBXO27	-0.445686	0.426113	0.649516
CD4+ Tregs	KLF12	-0.34067	0.426111	0.727688
STS Epithelial-like	FGF11	-0.756443	0.427669	0.643758
STS Myofibroblastic	MAT2A	-0.184176	0.427668	0.990181
CD4+ T memory	TMEM88	-0.29732	0.426096	0.796235
DCs CD1c+	PCYT2	-0.29095	0.426309	0.957384
CD4+ T memory	VSIG4	-0.455521	0.426085	0.796235
Inflammatory Monocytes	TUBE1	-0.337295	0.426301	0.686831
Proinflammatory PMNs	HYMAI	-0.354746	0.426296	0.679944
Proinflammatory PMNs	TRAF3IP1	-0.314386	0.426292	0.679944
STS Proangiogenic	TARID	-1.39847	0.427632	0.999994
DCs AREG+	SAR1B	-0.190158	0.426285	0.749484
Granulocytes_NIBAN1_TXNIPhi	TFPT	-0.275924	0.426278	0.623174
DCs CD1c+	AC010333.2	-0.400751	0.426277	0.957384
STS Myofibroblastic	NXT2	-0.315199	0.427618	0.990181
STS Mesenchymal-like ECM Remodeling	CEP131	-0.445036	0.427611	0.780547
CD4+ Tn	ZNF862	-0.29115	0.426049	0.764207
CD8+ Early Activation	AC099332.1	-0.456276	0.426048	0.709582
M2 APOC1+ APOE+	LINC00639	-0.388224	0.426263	0.715547
CD4+ T memory	AP4B1-AS1	-0.223237	0.426036	0.796235
NA	ZNF148	-0.252119	0.42625	0.590092
Pericytes	CCNE2	-0.432904	0.429933	0.99256
Proinflammatory PMNs	ATXN7L3	-0.269124	0.426243	0.679944
STS CTA high	MIOS	-0.447376	0.427584	0.891348
Capillary Venous Endothelial Cells	BUD13	-0.301019	0.429923	0.62282
Macro SELENOP+ SLC40A1+	SCAMP1-AS1	-0.25988	0.426233	0.603043
CD8+ Early Activation	AC004817.3	-0.321178	0.426008	0.709582
M2 TREM2+ SPP1+	PLCXD1	-0.295151	0.42622	0.754797
Vascular CAFs	GNA14	-0.843003	0.430738	0.973043
STS Mesenchymal-like Undiff.	AC091153.2	-0.510231	0.427553	0.786519
JAK2_high_STS	SPEF2	-2.00888	0.427552	0.999869
STS Myofibroblastic	SENP3	-0.322457	0.427543	0.990181
STS Epithelial-like	LYSMD4	-0.392386	0.427536	0.643714
CD8+ GZMK+ Tm	ZNF69	-0.308175	0.425966	0.648929
NK cells CD56 high	AL023584.2	-0.287041	0.425964	0.649427
JAK2_high_STS	RPUSD3	-2.28831	0.427519	0.999869
NK cells CD56 high	DPF2	-0.197463	0.425957	0.649427
Capillary Venous Endothelial Cells	DPYSL3	-0.294298	0.42986	0.622793
CD8+ ISG	WDR6	-0.245246	0.425949	0.657233
STS Epithelial-like	UGDH-AS1	-0.71177	0.427503	0.643714
STS Myofibroblastic	TLR1	-0.79906	0.427499	0.990181
CD4+ Tn	HNRNPH2	-0.209607	0.42594	0.76419
STS Mesenchymal-like ECM Remodeling	UBE2N	-0.185054	0.427492	0.780413
CD4+ Th17	JRKL	-0.27822	0.425925	0.731972
Vascular CAFs	NDUFB6	-0.264509	0.430664	0.973043
STS Mesenchymal-like Undiff.	MINCR	-0.446242	0.427482	0.786519
NK cells CD56 high	AC004817.5	-0.257905	0.425921	0.649427
CD8+ Early Activation	AL358937.1	-0.328343	0.42592	0.709524
CD8+ Exhausted	HYI	-0.345256	0.425918	0.568439
CD4+ T memory	CKAP5	-0.210726	0.425917	0.796235
CD8+ ISG	LSP1	-0.212245	0.425916	0.657233
CD8+ GZMK+ Tm	MPRIP-AS1	-0.324625	0.425912	0.648929
JAK2_high_STS	ABHD14B	-2.28107	0.427466	0.999869
Monocytes EREG+	CRAMP1	-0.292427	0.426123	0.929151
CD36+ CAFs	MSL2	-0.314829	0.430645	0.992363
STS CTA high	CETN2	-0.492399	0.427462	0.891348
Monocytes EREG+	MDK	-0.401107	0.426116	0.929151
CD4+ Tfh	EML4	-0.241919	0.425897	0.668433
CD8+ ISG	FDPS	-0.220851	0.425894	0.657233
CD8+ Activated	ASTN2	-0.240449	0.425889	0.634207
JAK2_high_STS	ACADS	-1.87902	0.427447	0.999869
CD36+ CAFs	FPR3	-0.739615	0.430627	0.992363
CD36+ CAFs	TRPM3	-0.958082	0.430618	0.992363
CD4+ Tregs	FBXL19	-0.269023	0.425876	0.727368
Inflammatory Monocytes	FKTN	-0.287446	0.426088	0.686668
Proinflammatory PMNs	CCDC117	-0.271146	0.42608	0.679944
CD8+ Exhausted	SACM1L	-0.20818	0.425861	0.568439
CD8+ GZMK+ Tm	MIEF2	-0.286759	0.425854	0.648929
CD8+ Early Activation	SFXN3	-0.21509	0.425852	0.709524
CD8+ Stressed	E4F1	-0.202278	0.425851	0.689923
CD8+ Stressed	AC087362.1	-0.284516	0.425846	0.689923
STS Mesenchymal-like ECM Remodeling	DNLZ	-0.944016	0.427403	0.780334
Immunoregulatroy PMNs	MRPL14	-0.233851	0.426053	0.583885
CD8+ Stressed	SLC1A3	-0.475045	0.425828	0.689923
CD4+ Activated	AC006064.2	-0.313866	0.425826	0.810834
CD8+ Early Activation	LINC00871	-0.461042	0.425809	0.709524
CD4+ Activated	GNA12	-0.268428	0.425805	0.810834
Capillary Venous Endothelial Cells	MYO1F	-0.569741	0.42971	0.62264
Vascular CAFs	CDH5	-0.475524	0.430544	0.973043
Capillary Venous Endothelial Cells	HSD17B8	-0.340598	0.429704	0.62264
CD4+ Tn	N6AMT1	-0.320758	0.42579	0.764012
Arterial Endothelial Cells	FBLN1	-0.648028	0.429694	0.999833
Mastocytes	HCST	-0.244531	0.425999	0.834236
Mastocytes	IFI35	-0.308841	0.425998	0.834236
STS Epithelial-like	ZBTB7B	-0.290917	0.427336	0.643526
Monocytes EREG+	LUC7L3	-0.184163	0.425987	0.929151
Immunoregulatroy PMNs	ZBTB47	-0.270115	0.425976	0.583828
CD36+ CAFs	NF2	-0.319728	0.430491	0.992363
CD4+ Tregs	ZNF630	-0.302581	0.425748	0.727231
Macro SELENOP+ SLC40A1+	AC108863.2	-0.255697	0.425965	0.602716
NA	NUDT9	-0.307431	0.425965	0.589856
NA	PEX19	-0.312098	0.42596	0.589856
JAK2_high_STS	TRIM52-AS1	-1.79257	0.427301	0.999869
Inflammatory Monocytes	SH2D6	-0.392629	0.425955	0.686569
STS CTA high	ASCC3	-0.447004	0.427291	0.891348
Capillary Venous Endothelial Cells	ZNF24	-0.281157	0.429636	0.62264
CD4+ Tregs	AL009177.1	-0.33567	0.425728	0.727231
DCs CD1c+	PTP4A2	-0.183509	0.425945	0.957384
CD4+ Tn	SOX4	-0.315692	0.425722	0.76398
STS Immunomodulatory	AGPS	-0.185109	0.427279	0.999998
CD8+ Early Activation	CENPBD1	-0.3378	0.425715	0.709524
DCs CD1c+	LASP1	-0.202046	0.425928	0.957384
CD8+ Stressed	GSTM3	-0.266329	0.4257	0.689923
NK cells CD56 high	CCN1	-0.335883	0.425696	0.649232
CD8+ GZMK+ Tm	LERFS	-0.316502	0.425695	0.648886
Mastocytes	CD1B	-0.44237	0.425906	0.834236
STS Epithelial-like	RMI1	-0.350083	0.427242	0.643441
Inflammatory Monocytes	IFT81	-0.295525	0.425886	0.686563
CD4+ Stressed	UBE2W	-0.231798	0.425668	0.63073
CD4+ Tn	Z83843.1	-0.288205	0.425664	0.763965
CD8+ ISG	MAP3K20	-0.275982	0.425658	0.657045
STS Myofibroblastic	PRPF40B	-0.28666	0.427215	0.990181
CD4+ Th17	NT5DC1	-0.193696	0.425653	0.731834
Macro SELENOP+ SLC40A1+	ATP11B	-0.28413	0.425868	0.602716
STS Myofibroblastic	SZRD1	-0.184378	0.427203	0.990181
Inflammatory Monocytes	CPNE9	-0.368898	0.42586	0.686563
Inflammatory Monocytes	PDLIM1	-0.332046	0.425857	0.686563
Matrix CAFs	LINC01184	-0.328633	0.430378	0.999515
CD4+ Stressed	SEMA4D	-0.21024	0.425634	0.63073
STS Proangiogenic	SLC52A1	-1.13181	0.427191	0.999994
CD8+ Early Activation	PYCARD-AS1	-0.447151	0.425627	0.709502
CD36+ CAFs	UTP20	-0.24715	0.43037	0.992363
CD8+ Activated	TCF3	-0.197046	0.425622	0.633955
Pericytes	MAVS	-0.34238	0.429526	0.99256
CD8+ Stressed	TMEM138	-0.203117	0.425618	0.689912
CD8+ GZMK+ Tm	LINC00632	-0.47651	0.425617	0.648852
Mastocytes	FNTA	-0.210414	0.425833	0.83421
CD8+ Stressed	TMEM19	-0.211947	0.425612	0.689912
DCs AREG+	SDHB	-0.224933	0.425826	0.74908
Monocytes EREG+	PELI2	-0.361483	0.425826	0.929151
Mastocytes	OPRL1	-0.325781	0.425825	0.83421
CD8+ Early Activation	TEX38	-0.460722	0.425606	0.709502
M2 APOC1+ APOE+	CHST2	-0.33345	0.425823	0.714983
DCs CD1c+	ALG1	-0.279666	0.425821	0.957384
STS Proangiogenic	BEX2	-1.39778	0.427163	0.999994
DCs AREG+	ACSS2	-0.329063	0.42582	0.74908
Inflammatory Monocytes	AC007569.1	-0.383893	0.42582	0.686563
CD4+ Stressed	GDI1	-0.232214	0.4256	0.63073
Arterial Endothelial Cells	SIDT2	-0.346647	0.429508	0.999833
Inflammatory Monocytes	AC109361.1	-0.41113	0.425817	0.686563
CD36+ CAFs	ZNF561	-0.366945	0.430341	0.992363
M2 TREM2+ SPP1+	ERC1	-0.308636	0.425815	0.754747
CD4+ Tfh	BRD8	-0.229656	0.425594	0.668164
CD8+ Stressed	EDIL3	-0.488404	0.425594	0.689912
NK cells CD56 low	MUTYH	-0.212186	0.425592	0.813899
Matrix CAFs	TPRN	-0.644884	0.430332	0.999515
Tip Endothelial Cells	ANKEF1	-0.501991	0.429492	0.993277
NK cells CD56 high	DDIT4L	-0.459134	0.42558	0.649121
Macro SELENOP+ SLC40A1+	EEF1E1	-0.238779	0.425795	0.602698
Pericytes	FNBP1L	-0.347035	0.429482	0.99256
STS Mesenchymal-like Contactin+	JAK1	-0.287936	0.427134	0.809204
NK cells CD56 low	HAX1	-0.215662	0.425573	0.813899
CD4+ T memory	LINC00924	-0.4491	0.425572	0.7962
Proinflammatory PMNs	ERCC2	-0.320404	0.425788	0.679863
CD8+ Stressed	RIMS3	-0.462169	0.425555	0.689912
Capillary Venous Endothelial Cells	BTBD19	-0.291863	0.429462	0.622472
CD8+ Stressed	MMP21	-0.328105	0.425553	0.689912
CD8+ GZMK+ Tm	ZNF649	-0.261008	0.425553	0.648818
CD8+ Early Activation	TST	-0.321091	0.425552	0.709502
Inflammatory Monocytes	AL512625.3	-0.329311	0.425765	0.686563
STS Mesenchymal-like Contactin+	NADSYN1	-0.278431	0.427104	0.809204
CD8+ Early Activation	UBTD2	-0.255826	0.425541	0.709502
DCs AREG+	POFUT2	-0.306706	0.425754	0.74908
STS Mesenchymal-like Undiff.	AL451070.1	-0.741635	0.427095	0.786166
Vascular CAFs	COLGALT2	-0.902486	0.430278	0.973043
Tip Endothelial Cells	CADPS2	-0.394008	0.42944	0.993277
NK cells CD56 low	NUDT16	-0.283767	0.425524	0.813899
CD36+ CAFs	EIF2AK1	-0.313203	0.430264	0.992363
JAK2_high_STS	IMP4	-1.10451	0.427071	0.999869
STS CTA high	COX14	-0.480831	0.427065	0.891279
STS Mesenchymal-like Undiff.	BIN1	-0.425983	0.42706	0.786166
JAK2_high_STS	MALT1	-1.24214	0.427057	0.999869
STS Proangiogenic	ASB7	-0.531878	0.427054	0.999994
Macro SELENOP+ SLC40A1+	SNRPB	-0.213239	0.425707	0.602664
CD8+ ISG	CTNND1	-0.28992	0.425487	0.65688
CD8+ ISG	ARF3	-0.242923	0.425485	0.65688
Tip Endothelial Cells	NT5C2	-0.366996	0.429389	0.993277
CD4+ T memory	LINC01118	-0.292414	0.425473	0.7962
CD8+ GZMK+ Tm	BRF2	-0.268392	0.425467	0.648808
Mastocytes	SELENOT	-0.195667	0.425683	0.83421
CD4+ Activated	SIN3A	-0.236271	0.425465	0.810551
CD4+ Tn	CAMK2N2	-0.348965	0.425455	0.763965
CD8+ ISG	TPP1	-0.223846	0.425453	0.65688
M2 APOC1+ APOE+	AC007014.1	-0.405945	0.425665	0.714866
M2 APOC1+ APOE+	ADAMTS12	-0.407079	0.425661	0.714866
STS Mesenchymal-like ECM Remodeling	RIT1	-0.229555	0.427004	0.780024
NK cells CD56 low	KIAA0930	-0.217269	0.425441	0.813899
Pericytes	COQ8B	-0.333146	0.429346	0.99256
STS Myofibroblastic	AC090971.2	-0.757689	0.426997	0.990181
Matrix CAFs	GIGYF2	-0.311422	0.430177	0.999515
STS Mesenchymal-like Undiff.	SAMD5	-0.692799	0.426992	0.786166
Matrix CAFs	EIF4A3	-0.3928	0.430177	0.999515
CD4+ Th17	AP002075.1	-0.457169	0.425418	0.731834
JAK2_high_STS	CTSC	-1.76235	0.426977	0.999869
Matrix CAFs	SF3A3	-0.191133	0.430156	0.999515
M2 APOC1+ APOE+	GEMIN4	-0.355443	0.425618	0.714866
Matrix CAFs	TIAL1	-0.277414	0.430143	0.999515
CD8+ Exhausted	GCHFR	-0.281236	0.425396	0.567941
CD8+ GZMK+ Tm	AMMECR1	-0.239209	0.425383	0.648755
Arterial Endothelial Cells	GXYLT1	-0.354248	0.429288	0.999833
STS Proangiogenic	HLA-DRB5	-1.47153	0.42693	0.999994
Tip Endothelial Cells	AXL	-0.494244	0.429279	0.993277
STS Immunomodulatory	CHD1	-0.242455	0.426926	0.999998
Macro SELENOP+ SLC40A1+	RANBP10	-0.256669	0.425578	0.602637
CD4+ T memory	SCARA3	-0.44833	0.42536	0.796195
CD8+ Activated	FAM153CP	-0.228521	0.425357	0.633663
CD4+ Stressed	PYGO2	-0.250669	0.425355	0.630511
STS Immunomodulatory	CALM2	-0.19442	0.426905	0.999998
CD8+ Early Activation	AL035530.2	-0.259367	0.425341	0.709415
CD36+ CAFs	AC078785.1	-0.735085	0.430088	0.992363
CD4+ Tregs	EIF3C	-0.297457	0.425339	0.726859
CD8+ Exhausted	TMEM167A	-0.212716	0.425333	0.567907
Monocytes EREG+	HPS3	-0.244208	0.42555	0.929151
JAK2_high_STS	D2HGDH	-1.57297	0.426892	0.999869
Mastocytes	STRIP1	-0.25096	0.425545	0.834046
M2 APOC1+ APOE+	PANK1	-0.406821	0.425544	0.714866
CD4+ Th17	SRGAP2B	-0.230597	0.425326	0.731834
Inflammatory Monocytes	AC004083.1	-0.387445	0.425544	0.686447
Inflammatory Monocytes	AL355304.1	-0.378782	0.425542	0.686447
JAK2_high_STS	CCS	-0.84479	0.426886	0.999869
STS Mesenchymal-like Contactin+	FUNDC2	-0.271451	0.426881	0.809204
NK cells CD56 low	RNF214	-0.228035	0.42532	0.813899
Capillary Venous Endothelial Cells	NDUFV2-AS1	-0.314243	0.429208	0.622169
CD4+ Th17	ZWILCH	-0.200709	0.425296	0.731834
CD36+ CAFs	UBLCP1	-0.352579	0.430039	0.992363
CD36+ CAFs	CLOCK	-0.367541	0.430036	0.992363
CD8+ Early Activation	LINC00927	-0.463709	0.425287	0.709415
DCs CD1c+	RC3H1	-0.276632	0.4255	0.957384
DCs CD1c+	VIL1	-0.365227	0.425494	0.957384
Inflammatory Monocytes	KDSR	-0.229155	0.425494	0.686447
NK cells CD56 low	TRIM52	-0.226219	0.425273	0.813899
CD4+ Tfh	PMS2	-0.24472	0.425265	0.667923
CD4+ Tn	CNTN2	-0.451903	0.425262	0.763785
STS Myofibroblastic	AC244517.2	-0.865396	0.426821	0.990181
Monocytes EREG+	PATL1	-0.243908	0.425477	0.929151
M2 APOC1+ APOE+	MCOLN3	-0.414234	0.42547	0.714866
STS Proangiogenic	CASP8	-0.521571	0.426809	0.999994
CD8+ Stressed	FALEC	-0.448069	0.425245	0.689821
CD8+ Early Activation	AL139330.1	-0.281265	0.425241	0.709415
JAK2_high_STS	DET1	-1.42006	0.426801	0.999869
DCs AREG+	FHOD1	-0.283753	0.425457	0.748753
STS Myofibroblastic	FAN1	-0.239164	0.426799	0.990181
JAK2_high_STS	PCCB	-0.95399	0.426793	0.999869
Granulocytes_NIBAN1_TXNIPhi	TMBIM4	-0.246245	0.425448	0.622339
Macro SELENOP+ SLC40A1+	C12orf10	-0.246417	0.425435	0.602488
Proinflammatory PMNs	FKBP14	-0.34445	0.425435	0.679699
CD4+ Tregs	LYVE1	-0.48062	0.425217	0.726814
CD4+ Activated	GTF2E2	-0.199167	0.425208	0.810424
Vascular CAFs	THBS3	-0.431487	0.429956	0.973039
CD4+ Activated	ZNF274	-0.219008	0.42519	0.810424
CD4+ Th17	PTPRS	-0.29901	0.42519	0.731834
Pericytes	UBE3C	-0.263368	0.429093	0.99256
DCs CD1c+	NUAK1	-0.459217	0.425395	0.957384
CD4+ Tregs	SYNPO2	-0.270411	0.425176	0.726814
STS Mesenchymal-like ECM Remodeling	ERN1	-0.306016	0.426733	0.779854
Capillary Venous Endothelial Cells	MAT2B	-0.269771	0.429081	0.622048
CD4+ Activated	NR3C1	-0.259573	0.425165	0.810424
Pericytes	TMEM242	-0.316577	0.429076	0.99256
NK cells CD56 low	ZNF274	-0.214104	0.425154	0.813899
CD4+ Stressed	TFAM	-0.220337	0.425152	0.630396
Arterial Endothelial Cells	MRPS21	-0.372146	0.429061	0.999833
CD4+ Tn	HDAC10	-0.329925	0.425149	0.763762
CD4+ Activated	ZCCHC10	-0.2172	0.425147	0.810424
CD36+ CAFs	SYT1	-0.858152	0.429894	0.992363
CD4+ Tregs	PLPPR3	-0.442236	0.425144	0.726814
Capillary Venous Endothelial Cells	DLST	-0.245274	0.429055	0.622048
CD36+ CAFs	LAMP5	-0.705533	0.429885	0.992363
Vascular CAFs	MASP1	-0.87207	0.429879	0.973039
NK cells CD56 low	SLC25A5	-0.207866	0.425126	0.813899
M2 TREM2+ SPP1+	DGKZ	-0.219512	0.425343	0.754747
CD4+ Tregs	GLT1D1	-0.420532	0.425122	0.726814
CD8+ ISG	KLHL22	-0.280159	0.425114	0.656702
CD8+ Early Activation	FOXO3B	-0.292729	0.425114	0.709346
Monocytes EREG+	ZNF587	-0.282179	0.425325	0.929151
Capillary Venous Endothelial Cells	BCAS2	-0.236745	0.429018	0.622048
CD4+ Stressed	FAM126B	-0.224816	0.425103	0.630396
M2 APOC1+ APOE+	LINC02739	-0.395886	0.425307	0.714852
Tip Endothelial Cells	NR4A1	-0.493801	0.428999	0.993277
STS Myofibroblastic	AC005821.1	-0.720595	0.426642	0.990181
CD4+ Activated	PRPF39	-0.238288	0.425075	0.810424
CD8+ Early Activation	RNF130	-0.239363	0.425072	0.709346
Capillary Venous Endothelial Cells	VPS33A	-0.231671	0.428983	0.622048
CD4+ Tn	PRX	-0.452077	0.425064	0.7637
M2 APOC1+ APOE+	TARSL2	-0.249054	0.425274	0.714852
STS Mesenchymal-like Contactin+	YIF1B	-0.402423	0.426613	0.809204
JAK2_high_STS	WDR41	-0.988993	0.426602	0.999869
Vascular CAFs	SCN1B	-0.42729	0.429788	0.973039
STS Epithelial-like	PRPSAP2	-0.221609	0.426601	0.642587
Vascular CAFs	KLF3-AS1	-0.771577	0.429781	0.973039
Capillary Venous Endothelial Cells	GCLC	-0.283632	0.428942	0.622048
M2 APOC1+ APOE+	ZNF852	-0.384133	0.425247	0.714852
CD8+ ISG	NDUFA8	-0.250956	0.425028	0.656702
STS Mesenchymal-like Undiff.	TXNDC9	-0.249728	0.426588	0.785758
CD4+ Tn	PXDN	-0.349667	0.425024	0.7637
NK cells CD56 low	NAA25	-0.235166	0.425015	0.813899
CD36+ CAFs	ARL6	-0.29192	0.429765	0.992363
STS Mesenchymal-like ECM Remodeling	FOXD1	-0.740723	0.426577	0.779651
CD8+ Early Activation	AL020997.5	-0.462151	0.425011	0.70933
CD8+ Early Activation	KLHL35	-0.466511	0.425011	0.70933
NK cells CD56 high	HIST2H2AA4	-0.468409	0.425009	0.64838
Capillary Venous Endothelial Cells	SLC35A4	-0.261262	0.428922	0.622048
NK cells CD56 low	OSGEP	-0.196888	0.425008	0.813899
STS Epithelial-like	TSBP1-AS1	-0.976483	0.42656	0.642582
DCs AREG+	RARRES1	-0.372556	0.425215	0.74868
Proinflammatory PMNs	LUC7L3	-0.185017	0.425211	0.679473
CD4+ Tn	IGIP	-0.301641	0.424985	0.7637
CD4+ T memory	IGF2BP2	-0.329102	0.424984	0.795689
STS Myofibroblastic	WDR5B	-0.365732	0.426544	0.990181
Capillary Venous Endothelial Cells	CDK12	-0.297252	0.428895	0.622048
CD8+ GZMK+ Tm	IGLC7	-0.468209	0.424978	0.648203
NK cells CD56 low	NCAPG2	-0.279777	0.424974	0.813899
CD8+ Stressed	CRYAB	-0.541386	0.424971	0.689525
CD4+ Tfh	TYW1	-0.252029	0.42497	0.667734
STS Myofibroblastic	GPRC5D-AS1	-0.947521	0.42653	0.990181
CD4+ Tregs	LRRC57	-0.212204	0.424963	0.726789
CD8+ Exhausted	TERF1	-0.23344	0.424962	0.56756
CD4+ Tn	CXCL12	-0.348668	0.424959	0.7637
CD4+ Activated	AC073320.1	-0.315016	0.424957	0.810424
CD36+ CAFs	ASPN	-0.737625	0.429705	0.992363
Capillary Venous Endothelial Cells	NFRKB	-0.22245	0.428866	0.622048
CD8+ GZMK+ Tm	PIR	-0.455329	0.424952	0.648203
CD8+ GZMK+ Tm	ATP6V1G2	-0.323545	0.424948	0.648203
STS Mesenchymal-like Undiff.	WDFY3-AS2	-0.291575	0.426506	0.785691
STS Mesenchymal-like ECM Remodeling	INTS4	-0.231677	0.426502	0.779612
STS Mesenchymal-like Undiff.	FZR1	-0.414297	0.426496	0.785691
JAK2_high_STS	ZNF251	-1.89022	0.426495	0.999869
CD36+ CAFs	TUBGCP5	-0.262003	0.429681	0.992363
STS Myofibroblastic	ADH1B	-1.67254	0.426492	0.990181
CD8+ Stressed	FCGRT	-0.284891	0.424927	0.689525
CD4+ T memory	AF129075.3	-0.288576	0.424925	0.795676
CD4+ Activated	AF117829.1	-0.26542	0.424916	0.810424
STS Epithelial-like	ADAMTSL2	-0.933332	0.426473	0.642563
Mastocytes	ITCH	-0.26967	0.425126	0.833569
CD8+ ISG	TRIM33	-0.253115	0.424906	0.65665
CD4+ Th17	CETP	-0.449004	0.424898	0.731695
DCs CD1c+	DYRK1B	-0.302427	0.425112	0.957384
Mastocytes	ARHGEF17	-0.388411	0.425103	0.833569
M2 TREM2+ SPP1+	RGS18	-0.288522	0.425101	0.754747
Macro SELENOP+ SLC40A1+	HIST1H2BC	-0.292908	0.425096	0.602216
STS Proangiogenic	WDR81	-0.577996	0.426437	0.999994
Mastocytes	ANKRD6	-0.292742	0.42509	0.833569
Capillary Venous Endothelial Cells	ARAP2	-0.452395	0.428785	0.622048
NK cells CD56 low	MTA1	-0.241245	0.424862	0.813899
STS Epithelial-like	HOTAIR	-0.777922	0.426411	0.642526
Mastocytes	TCAIM	-0.216586	0.425063	0.833569
CD4+ Th17	COMP	-0.484297	0.424844	0.731684
Capillary Venous Endothelial Cells	TMUB2	-0.294228	0.428754	0.622048
M2 APOC1+ APOE+	DNAAF4	-0.385032	0.42505	0.71466
CD4+ Tregs	DCAF10	-0.227401	0.424831	0.726644
CD8+ Early Activation	AC016394.1	-0.446096	0.424828	0.709181
CD4+ Tfh	GPR89A	-0.265347	0.424824	0.667674
CD4+ Tregs	ZNF615	-0.287391	0.424822	0.726644
M2 APOC1+ APOE+	ALS2CL	-0.418121	0.425031	0.71466
CD4+ Activated	HSPD1	-0.204565	0.424809	0.810424
Proinflammatory PMNs	TOB1	-0.275048	0.425026	0.679243
CD4+ Tregs	VWF	-0.529845	0.424806	0.726644
Inflammatory Monocytes	AP002387.2	-0.38632	0.42502	0.685874
Monocytes EREG+	SYNRG	-0.218193	0.425012	0.929151
CD4+ Th17	ETV7	-0.278222	0.424793	0.731679
CD4+ Th17	DNMBP	-0.226632	0.424793	0.731679
Inflammatory Monocytes	RP9	-0.254144	0.425004	0.685874
M2 APOC1+ APOE+	NPTN-IT1	-0.393491	0.425003	0.71466
Pericytes	BTRC	-0.499448	0.428697	0.99256
Proinflammatory PMNs	SMPD4	-0.285034	0.424992	0.679243
STS Proangiogenic	AGBL5	-0.508065	0.426337	0.999994
CD4+ Tn	CHST7	-0.190999	0.424772	0.763621
CD8+ ISG	GALM	-0.253359	0.424753	0.656479
Capillary Venous Endothelial Cells	ZBED5-AS1	-0.333863	0.428667	0.622048
CD4+ Tregs	SV2A	-0.324322	0.424749	0.726644
Pericytes	BAD	-0.304537	0.42866	0.99256
Pericytes	PPP6R3	-0.377803	0.428659	0.99256
Immunoregulatroy PMNs	AC010168.2	-0.328657	0.424961	0.58273
CD8+ Exhausted	YWHAG	-0.18868	0.424738	0.567411
CD4+ Tn	RPS26	-0.378639	0.424737	0.763621
NK cells CD56 high	AC055822.1	-0.30521	0.424735	0.648156
NK cells CD56 low	EHMT2	-0.227914	0.424733	0.813899
STS Immunomodulatory	PTPN21	-0.252513	0.426291	0.999998
CD4+ Th17	KCTD9	-0.212015	0.424723	0.731679
M2 TREM2+ SPP1+	RNF169	-0.251535	0.424934	0.754747
Vascular CAFs	ITGB2	-0.823077	0.429467	0.972977
Macro SELENOP+ SLC40A1+	DNAH17	-0.371	0.424928	0.602083
CD4+ Stressed	PPP6R1	-0.208293	0.424706	0.630058
CD4+ Tn	PCF11-AS1	-0.339956	0.424703	0.763621
DCs CD1c+	AP000553.8	-0.417911	0.424919	0.957384
Capillary Venous Endothelial Cells	NDUFA2	-0.262039	0.42861	0.622048
CD8+ GZMK+ Tm	TPCN1	-0.231301	0.424688	0.648019
M2 APOC1+ APOE+	LGALSL	-0.37909	0.424902	0.71466
CD8+ Activated	SLC39A3	-0.202149	0.424679	0.632963
Arterial Endothelial Cells	ZNF670	-0.356536	0.428592	0.999833
CD4+ Th17	TSPOAP1-AS1	-0.252788	0.424674	0.731679
CD4+ Th17	MAST2	-0.340513	0.424674	0.731679
JAK2_high_STS	DUSP14	-2.51787	0.426234	0.999869
Macro SELENOP+ SLC40A1+	NSFL1C	-0.200796	0.424883	0.602072
NA	RBFA	-0.379918	0.424883	0.588798
CD8+ Early Activation	AL160396.1	-0.460921	0.42466	0.709055
CD8+ Early Activation	MAK16	-0.204662	0.424659	0.709055
JAK2_high_STS	GMDS	-1.31993	0.426212	0.999869
CD4+ Tregs	TBC1D8B	-0.431661	0.424641	0.726644
STS Myofibroblastic	MAFG	-0.234714	0.426204	0.990181
CD4+ Tn	OVOL2	-0.278234	0.424632	0.763621
CD4+ Tregs	CCDC168	-0.353373	0.424619	0.726644
STS Mesenchymal-like Undiff.	CMPK1	-0.208767	0.426174	0.785332
STS Mesenchymal-like ECM Remodeling	YPEL1	-0.387499	0.426173	0.77916
Pericytes	SYNJ2BP	-0.271855	0.42852	0.99256
STS CTA high	NAPB	-0.616743	0.426156	0.890083
NK cells CD56 high	GIMAP7	-0.252856	0.424588	0.648063
M2 APOC1+ APOE+	INSYN2A	-0.39657	0.424802	0.71459
JAK2_high_STS	OSBPL5	-1.82478	0.426147	0.999869
DCs CD1c+	DSEL	-0.375899	0.424799	0.957384
CD8+ Activated	CD58	-0.225907	0.424568	0.632931
CD4+ Th17	FGD4	-0.302552	0.424567	0.731679
NK cells CD56 high	AC007216.4	-0.391671	0.424566	0.648063
Inflammatory Monocytes	LINC02752	-0.439561	0.424775	0.685681
CD8+ Activated	AC097448.1	-0.209253	0.424556	0.632931
CD4+ Tn	TPSB2	-0.33274	0.424554	0.763621
CD8+ Early Activation	SLC25A44	-0.201835	0.424554	0.709055
STS Proangiogenic	C2orf76	-0.371313	0.426118	0.999994
CD4+ Tregs	STMN2	-0.477466	0.424548	0.726644
CD8+ GZMK+ Tm	NUDT4B	-0.453262	0.424546	0.647868
NA	MICU2	-0.231334	0.424763	0.588682
CD36+ CAFs	BHLHE41	-0.860635	0.429299	0.992363
CD4+ Stressed	VPS16	-0.231676	0.424536	0.630034
Pericytes	CCDC85A	-0.744862	0.428446	0.99256
CD4+ T memory	FKBP10	-0.479466	0.424528	0.795127
CD8+ Exhausted	ACOT13	-0.282531	0.424526	0.567227
STS Mesenchymal-like ECM Remodeling	ZNF440	-0.397942	0.426084	0.779081
CD8+ Early Activation	E2F8	-0.466974	0.424517	0.709055
CD8+ Early Activation	APOL2	-0.214646	0.424514	0.709055
CD4+ Stressed	UBE2Z	-0.187283	0.424508	0.630034
M2 TREM2+ SPP1+	TRIM8	-0.232438	0.424724	0.754747
CD8+ Stressed	AL592295.3	-0.257641	0.424505	0.688988
CD4+ Tn	KLHL26	-0.293118	0.424504	0.763621
CD4+ T memory	BEND6	-0.44851	0.424498	0.795127
CD36+ CAFs	LINC00324	-0.407672	0.429255	0.992363
CD8+ Activated	MTOR	-0.185428	0.424495	0.632931
CD36+ CAFs	CDR1	-0.7527	0.429232	0.992363
Pericytes	TCP11L1	-0.450988	0.428387	0.99256
DCs CD1c+	TRMT13	-0.279697	0.424687	0.957384
STS Mesenchymal-like Undiff.	FBXL12	-0.255853	0.426032	0.785282
CD4+ T memory	SUPT3H	-0.257288	0.424466	0.795127
Immunoregulatroy PMNs	GART	-0.237194	0.424682	0.582419
CD8+ Exhausted	TPRG1	-0.275536	0.424463	0.567194
CD8+ Activated	TTC32	-0.200942	0.424455	0.632931
CD8+ GZMK+ Tm	SLC39A13	-0.231419	0.424452	0.647836
Immunoregulatroy PMNs	PCMTD2	-0.267936	0.424668	0.582419
CD4+ Th17	AC011476.3	-0.327619	0.424448	0.731679
Inflammatory Monocytes	CXCR3	-0.411004	0.424658	0.685628
CD4+ Tregs	AC006001.2	-0.269853	0.424424	0.726644
CD8+ Exhausted	TASOR	-0.217993	0.424423	0.567191
CD8+ ISG	CSAD	-0.215867	0.42442	0.656216
STS Mesenchymal-like Undiff.	CHCHD1	-0.278736	0.425984	0.785282
Vascular CAFs	FOLR2	-0.622706	0.429169	0.972933
NK cells CD56 low	AC007728.1	-0.248635	0.424412	0.813899
DCs CD1c+	RAPGEFL1	-0.424467	0.424623	0.957384
STS Myofibroblastic	ARHGEF40	-0.237062	0.425967	0.990181
STS Mesenchymal-like ECM Remodeling	OCA2	-0.874466	0.425964	0.778992
STS Proangiogenic	ATP2A3	-1.51393	0.425959	0.999994
Proinflammatory PMNs	YRDC	-0.290137	0.424612	0.678914
M2 APOC1+ APOE+	AP005131.7	-0.402144	0.424611	0.714352
Inflammatory Monocytes	ABCA13	-0.419671	0.424608	0.685615
STS Epithelial-like	TLK1	-0.159968	0.425951	0.642226
JAK2_high_STS	ZNF714	-2.4358	0.425951	0.999869
DCs AREG+	SHOC2	-0.240751	0.424604	0.748349
STS Epithelial-like	MIEF2	-0.436275	0.42595	0.642226
CD8+ Activated	SCCPDH	-0.213334	0.424381	0.632931
DCs CD1c+	AC009951.5	-0.380885	0.424579	0.957384
CD8+ Stressed	AC103724.3	-0.304276	0.42436	0.688827
STS Epithelial-like	CYTH3	-0.318829	0.425916	0.642226
STS Epithelial-like	GABPA	-0.172977	0.42591	0.642226
M2 APOC1+ APOE+	EARS2	-0.304316	0.42455	0.714352
CD4+ T memory	IGHV3-7	-0.451726	0.424327	0.795046
STS Epithelial-like	AC092164.1	-0.801519	0.425892	0.642226
CD4+ Tn	ANO1	-0.461997	0.424324	0.763542
CD8+ Activated	CPT2	-0.266753	0.424321	0.632924
STS Proangiogenic	CT70	-1.34665	0.425879	0.999994
DCs CD1c+	DPH2	-0.376535	0.424532	0.957384
Matrix CAFs	GOT2	-0.447879	0.429066	0.999515
Macro SELENOP+ SLC40A1+	R3HCC1	-0.237025	0.424524	0.601615
NK cells CD56 high	KANK2	-0.319916	0.424306	0.647891
CD8+ Activated	API5	-0.197694	0.424304	0.632924
Immunoregulatroy PMNs	PGAM1	-0.207972	0.424516	0.582316
CD4+ Th17	SMC4	-0.18905	0.424295	0.731678
Immunoregulatroy PMNs	SEPTIN11	-0.274825	0.424513	0.582316
Matrix CAFs	SP3	-0.303454	0.429051	0.999515
Macro SELENOP+ SLC40A1+	SPATA5L1	-0.273478	0.42451	0.601615
M2 APOC1+ APOE+	C1orf127	-0.405205	0.424509	0.714352
Immunoregulatroy PMNs	ARRDC1	-0.238691	0.424505	0.582316
CD8+ GZMK+ Tm	MRPL37	-0.183953	0.424279	0.647655
CD8+ Stressed	SLC11A1	-0.454343	0.424278	0.688767
CD8+ Early Activation	MTRNR2L3	-0.323977	0.424278	0.70904
NK cells CD56 high	DTX1	-0.415913	0.42427	0.647891
STS Proangiogenic	LINC01028	-1.31729	0.425834	0.999994
CD8+ Exhausted	SAFB	-0.205471	0.424264	0.567106
Immunoregulatroy PMNs	PDCD11	-0.271936	0.424477	0.582316
STS CTA high	GRSF1	-0.306969	0.425815	0.889982
CD8+ GZMK+ Tm	BCAM	-0.45737	0.424238	0.647655
CD8+ Activated	ADAM15	-0.237516	0.424237	0.632923
STS CTA high	NOTCH2NLC	-0.822676	0.425802	0.889982
STS Immunomodulatory	MYO19	-0.265707	0.425801	0.999998
Inflammatory Monocytes	HIRA	-0.259588	0.424453	0.685562
CD4+ Activated	RLIM	-0.217241	0.424232	0.810231
JAK2_high_STS	FPGT	-2.02696	0.425795	0.999869
STS Proangiogenic	VPS53	-0.517386	0.425795	0.999994
STS Epithelial-like	KCNH8	-0.774288	0.425792	0.642226
STS Mesenchymal-like ECM Remodeling	CCDC22	-0.285703	0.425789	0.778872
CD4+ Tregs	DNAJC24	-0.223844	0.424222	0.726644
CD4+ Stressed	GNPTAB	-0.213554	0.42422	0.629909
NK cells CD56 low	AKAP10	-0.21269	0.424219	0.813899
STS Mesenchymal-like Contactin+	COL8A1	-1.40825	0.425764	0.809019
Matrix CAFs	TBP	-0.33022	0.428954	0.999515
STS Mesenchymal-like Undiff.	DGKB	-0.858443	0.425755	0.785062
Inflammatory Monocytes	RUNDC3B	-0.391791	0.424405	0.685558
CD8+ Stressed	MYO7A	-0.293734	0.424185	0.68869
Immunoregulatroy PMNs	BGN	-0.364197	0.424401	0.582316
STS Proangiogenic	SASH1	-0.686879	0.425748	0.999994
CD4+ Stressed	YJU2	-0.242271	0.424182	0.629909
Inflammatory Monocytes	AC019131.1	-0.430464	0.424399	0.685558
CD36+ CAFs	MDC1	-0.310339	0.428936	0.992363
Vascular CAFs	SPTBN1	-0.24254	0.428936	0.972575
STS CTA high	RPLP1	-0.489396	0.425739	0.889982
CD4+ Tregs	KREMEN1	-0.424529	0.424173	0.726644
CD4+ Tn	HEATR9	-0.31051	0.424169	0.763453
CD8+ GZMK+ Tm	TRAV14DV4	-0.437763	0.424168	0.647616
STS Proangiogenic	NDUFAB1	-0.558211	0.425727	0.999994
NK cells CD56 low	AC090945.1	-0.276385	0.424156	0.813899
NK cells CD56 high	CAPS2	-0.272155	0.424156	0.647891
CD4+ Tn	AP3D1	-0.183092	0.424156	0.763453
CD8+ ISG	WWC2	-0.415478	0.424153	0.655979
Granulocytes_NIBAN1_TXNIPhi	VASP	-0.265004	0.424366	0.621231
CD8+ Early Activation	AC097518.2	-0.456894	0.424146	0.708898
STS Epithelial-like	AL008633.1	-1.10101	0.425712	0.642203
CD8+ ISG	CDK14	-0.366758	0.424146	0.655979
CD36+ CAFs	PTGFRN	-0.41511	0.428906	0.992363
CD8+ Early Activation	LINC00632	-0.488331	0.424145	0.708898
Proinflammatory PMNs	FBN1	-0.437498	0.424361	0.678816
CD8+ Early Activation	PRPS2	-0.186202	0.424138	0.708898
CD8+ Early Activation	IGLC7	-0.470725	0.424137	0.708898
Tip Endothelial Cells	SEC61B	-0.257409	0.428051	0.993277
CD4+ Activated	DUSP16	-0.293202	0.424128	0.810221
DCs CD1c+	RAMP3	-0.389099	0.424343	0.957384
DCs CD1c+	AL109840.2	-0.402321	0.42434	0.957384
CD8+ Early Activation	ATF5	-0.207816	0.424122	0.708898
M2 APOC1+ APOE+	SYBU	-0.393685	0.424333	0.71417
CD8+ GZMK+ Tm	AC007619.1	-0.253278	0.424109	0.647616
CD8+ Stressed	PYGL	-0.298154	0.424108	0.68866
NK cells CD56 low	RIT1	-0.196985	0.424104	0.813899
STS Mesenchymal-like Contactin+	NUDCD3	-0.383461	0.425667	0.809019
Immunoregulatroy PMNs	PEX16	-0.252607	0.424317	0.582316
CD4+ Th17	FDCSP	-0.467813	0.424098	0.731476
STS Epithelial-like	FRRS1	-0.494112	0.425661	0.642182
CD8+ GZMK+ Tm	PLAU	-0.320399	0.424087	0.647616
M2 APOC1+ APOE+	AC005083.1	-0.39969	0.424304	0.71417
Capillary Venous Endothelial Cells	PFAS	-0.375682	0.428008	0.621517
Proinflammatory PMNs	FBXL15	-0.260618	0.424303	0.678816
Immunoregulatroy PMNs	RHOF	-0.348461	0.4243	0.582316
Tip Endothelial Cells	SLC7A2	-0.557533	0.428003	0.993277
STS Epithelial-like	AC105114.2	-0.623371	0.425642	0.642182
STS Mesenchymal-like ECM Remodeling	NLRC5	-0.417148	0.425638	0.778678
CD8+ Exhausted	BTN2A1	-0.235594	0.424071	0.566918
CD4+ T memory	AC009501.3	-0.298475	0.424067	0.794656
NK cells CD56 low	TCF20	-0.240967	0.424057	0.813899
Inflammatory Monocytes	ADAMTS5	-0.397729	0.424272	0.685479
M2 TREM2+ SPP1+	FKBP5	-0.433534	0.424265	0.754747
JAK2_high_STS	EEF1AKNMT	-2.10225	0.425609	0.999869
DCs AREG+	NINJ1	-0.261438	0.42426	0.748203
CD4+ Stressed	DYM	-0.287809	0.424033	0.629909
DCs CD1c+	PPP4R1	-0.27206	0.424247	0.957384
CD8+ Stressed	LAMB2	-0.505106	0.424028	0.688655
Inflammatory Monocytes	BARD1	-0.275948	0.424242	0.685479
CD8+ ISG	RCN2	-0.220527	0.42402	0.655952
DCs CD1c+	STARD5	-0.335257	0.424236	0.957384
STS Mesenchymal-like ECM Remodeling	CNOT1	-0.216075	0.425581	0.778658
STS Mesenchymal-like Undiff.	WFS1	-0.277036	0.425579	0.784822
M2 APOC1+ APOE+	EYA4	-0.393103	0.424228	0.71414
Matrix CAFs	C18orf54	-0.525507	0.428771	0.999515
M2 TREM2+ SPP1+	THOC1	-0.229608	0.424215	0.754747
Mastocytes	AL022069.1	-0.375997	0.424212	0.833031
DCs AREG+	POLR2F	-0.209475	0.424209	0.748203
CD4+ Tregs	BLVRB	-0.231243	0.423987	0.726492
CD4+ Tn	MRPL22	-0.179506	0.423985	0.763384
Mastocytes	P4HA1	-0.237975	0.424202	0.833031
STS CTA high	LGALS9	-1.3708	0.425544	0.889982
STS Proangiogenic	ABCF3	-0.427494	0.425542	0.999994
CD8+ GZMK+ Tm	ZNF777	-0.304845	0.423972	0.647616
CD8+ ISG	MICAL1	-0.234463	0.423967	0.655952
CD8+ Stressed	EXD2	-0.323462	0.423964	0.688625
STS CTA high	CSNK2B	-0.482591	0.425531	0.889982
NA	FRA10AC1	-0.314906	0.42418	0.587924
JAK2_high_STS	PEX11B	-1.74952	0.425525	0.999869
Immunoregulatroy PMNs	RPL27A	-0.259862	0.424167	0.582228
STS Proangiogenic	RFX3	-1.02317	0.425513	0.999994
STS Immunomodulatory	S100A6	-0.391572	0.425513	0.999998
NK cells CD56 high	PADI4	-0.28801	0.423943	0.647663
CD8+ Early Activation	PPFIBP2	-0.328175	0.423932	0.708898
Pericytes	RIPOR1	-0.322888	0.427842	0.99256
Monocytes EREG+	FOSL2	-0.228823	0.424136	0.929151
CD4+ Tregs	BLK	-0.321445	0.423917	0.72647
CD8+ GZMK+ Tm	UBA6-AS1	-0.209153	0.423916	0.647616
CD8+ Exhausted	DRAM2	-0.254578	0.42391	0.566802
JAK2_high_STS	ICE2	-0.986076	0.42547	0.999869
JAK2_high_STS	XAF1	-3.56354	0.425469	0.999869
CD8+ Stressed	LTBP3	-0.219069	0.423901	0.688595
STS Myofibroblastic	ESF1	-0.232107	0.425466	0.990181
CD8+ Early Activation	GJA10	-0.462804	0.423898	0.708898
CD8+ Early Activation	AC034102.4	-0.46572	0.423897	0.708898
CD36+ CAFs	ITIH1	-0.755044	0.428659	0.992363
Inflammatory Monocytes	LINC00592	-0.409359	0.424112	0.685424
Monocytes EREG+	ANKRD27	-0.270744	0.424112	0.929151
CD4+ Activated	DNASE1	-0.228799	0.423892	0.809988
CD8+ ISG	ADCY7	-0.235199	0.423889	0.655952
STS Mesenchymal-like Undiff.	SYTL1	-0.460449	0.425454	0.78471
CD8+ Early Activation	THAP8	-0.301152	0.423882	0.708898
Pericytes	SULT1C4	-0.365692	0.427805	0.99256
Granulocytes_NIBAN1_TXNIPhi	CTDP1	-0.302601	0.424092	0.621089
CD8+ Early Activation	AC078983.1	-0.463666	0.423872	0.708898
CD8+ GZMK+ Tm	AC023510.1	-0.31584	0.42387	0.647616
STS Proangiogenic	AC004830.2	-1.20129	0.425436	0.999994
CD4+ Tn	DCAF13	-0.215438	0.423864	0.763256
STS Immunomodulatory	MYSM1	-0.164867	0.425425	0.999998
CD4+ T memory	AC079414.3	-0.430626	0.423855	0.794531
STS Myofibroblastic	ISY1	-0.180562	0.425418	0.990181
CD4+ T memory	LINC00641	-0.264034	0.42385	0.794531
Inflammatory Monocytes	SYTL4	-0.40011	0.424068	0.68542
CD8+ GZMK+ Tm	CAMKK2	-0.19368	0.423849	0.647616
Proinflammatory PMNs	TAF5L	-0.293933	0.424067	0.678657
CD8+ Exhausted	EDEM3	-0.259238	0.423844	0.566764
CD8+ Stressed	LINC00298	-0.447303	0.423843	0.688595
CD4+ Tn	SLCO2A1	-0.465992	0.423842	0.763256
CD4+ Th17	ANKRD35	-0.264288	0.423842	0.731199
STS Epithelial-like	MCTP1	-0.831208	0.425407	0.642025
CD8+ Stressed	LINC01088	-0.318793	0.42384	0.688595
CD4+ Th17	LINC02245	-0.300383	0.423834	0.731199
CD4+ Tn	IP6K2	-0.192831	0.423833	0.763256
CD4+ T memory	AL162231.1	-0.327315	0.423826	0.794531
CD4+ Tn	GIPC1	-0.204848	0.423825	0.763256
CD4+ Tregs	YAE1	-0.285701	0.423823	0.726391
CD4+ Stressed	CD28	-0.240366	0.423823	0.629897
JAK2_high_STS	ST3GAL3	-1.83068	0.425388	0.999869
CD8+ ISG	LSM2	-0.2282	0.423816	0.655952
Arterial Endothelial Cells	RAB11A	-0.262387	0.42774	0.999833
Monocytes EREG+	RTN4	-0.224884	0.424031	0.929151
STS Myofibroblastic	WNK1	-0.21584	0.425379	0.990181
STS Epithelial-like	AL158151.1	-0.851936	0.425378	0.642025
CD4+ T memory	TDO2	-0.336123	0.42381	0.794531
CD8+ Exhausted	ASH1L	-0.235473	0.423806	0.566763
Capillary Venous Endothelial Cells	MFAP1	-0.285365	0.427726	0.621171
Tip Endothelial Cells	SPTLC3	-0.738321	0.427723	0.993277
STS Myofibroblastic	LSM12	-0.220265	0.425361	0.990181
M2 APOC1+ APOE+	BCL11B	-0.388744	0.424009	0.713929
Tip Endothelial Cells	EIF2B3	-0.317818	0.427714	0.993277
STS Mesenchymal-like ECM Remodeling	ARHGEF2	-0.270342	0.425355	0.778491
Pericytes	PEMT	-0.345173	0.4277	0.99256
CD4+ T memory	XIST	-0.56758	0.423772	0.794531
Inflammatory Monocytes	MAPKBP1	-0.280968	0.423991	0.685363
STS Myofibroblastic	SNRPE	-0.234827	0.425322	0.990181
Granulocytes_NIBAN1_TXNIPhi	LIG4	-0.311994	0.42397	0.620993
STS Mesenchymal-like Undiff.	LINC01697	-0.716634	0.425318	0.784612
DCs CD1c+	SLC39A14	-0.337695	0.423969	0.957384
STS Mesenchymal-like Undiff.	ZNF514	-0.295358	0.425314	0.784612
CD8+ Stressed	RDM1	-0.461393	0.423743	0.688595
NA	GRAMD1A	-0.301437	0.423962	0.587814
DCs CD1c+	MAP3K1	-0.227407	0.423953	0.957384
NK cells CD56 high	RIOX2	-0.285151	0.423732	0.647471
Tip Endothelial Cells	RPL4	-0.256227	0.427658	0.993277
Matrix CAFs	HOXB-AS1	-0.548088	0.428497	0.999515
CD8+ Activated	HSPB6	-0.507222	0.423724	0.632407
Capillary Venous Endothelial Cells	LANCL3	-0.408087	0.42765	0.621126
CD8+ Activated	SRD5A1	-0.23223	0.423721	0.632407
Inflammatory Monocytes	IRF4	-0.366656	0.423936	0.685355
JAK2_high_STS	CCDC146	-2.60893	0.425285	0.999869
Inflammatory Monocytes	AGBL4	-0.407365	0.423934	0.685355
Inflammatory Monocytes	ARC	-0.371491	0.423934	0.685355
NA	P2RY6	-0.405217	0.423933	0.587814
Inflammatory Monocytes	IL21R	-0.360788	0.423933	0.685355
CD36+ CAFs	AC105094.2	-0.763044	0.428476	0.992363
Proinflammatory PMNs	SGSM2	-0.284174	0.423926	0.678613
Macro SELENOP+ SLC40A1+	DGKI	-0.363883	0.423918	0.600964
CD8+ Early Activation	AL357033.4	-0.339916	0.423699	0.708898
STS Mesenchymal-like Contactin+	ITPRIPL2	-0.427943	0.425262	0.809019
Capillary Venous Endothelial Cells	AC018742.1	-0.665801	0.42762	0.621126
STS CTA high	LINC01277	-1.03804	0.425259	0.889982
DCs AREG+	AKT1	-0.224336	0.423909	0.747962
JAK2_high_STS	BLOC1S2	-1.63853	0.425257	0.999869
STS Proangiogenic	COPA	-0.378602	0.425256	0.999994
CD4+ T memory	PHRF1	-0.193627	0.423683	0.794531
CD4+ Th17	CDH23	-0.238863	0.423683	0.731199
DCs CD1c+	Z82215.1	-0.432472	0.423897	0.957384
CD4+ Tregs	TCTN1	-0.277399	0.423675	0.726391
STS Immunomodulatory	CAPN15	-0.294496	0.425241	0.999998
DCs CD1c+	POU5F2	-0.402627	0.423891	0.957384
Capillary Venous Endothelial Cells	B4GALT5	-0.309525	0.427591	0.621126
STS Proangiogenic	LINC01592	-0.955718	0.425233	0.999994
JAK2_high_STS	SULF2	-2.27784	0.425228	0.999869
DCs CD1c+	MAGEH1	-0.310842	0.423877	0.957384
CD8+ Early Activation	IGHG4	-0.55688	0.423649	0.708898
Inflammatory Monocytes	CEP152	-0.297932	0.423863	0.685355
STS Epithelial-like	METAP1	-0.197223	0.425204	0.641887
STS Mesenchymal-like Undiff.	GAS2	-0.575386	0.425202	0.784612
Inflammatory Monocytes	SENP8	-0.394646	0.423852	0.685355
Vascular CAFs	TMEM230	-0.244674	0.4284	0.972163
CD4+ T memory	WASF1	-0.344034	0.42363	0.794531
Granulocytes_NIBAN1_TXNIPhi	IBTK	-0.249247	0.423839	0.620936
CD4+ Tregs	SAAL1	-0.218349	0.423613	0.726391
NK cells CD56 low	CTSK	-0.38681	0.423606	0.813899
STS Proangiogenic	TRAC	-1.46528	0.425172	0.999994
STS Proangiogenic	CS	-0.314147	0.425162	0.999994
STS Mesenchymal-like ECM Remodeling	TMEM186	-0.328043	0.42516	0.778465
Pericytes	TRIM44	-0.357509	0.427518	0.99256
STS Epithelial-like	KNL1	-1.07428	0.425153	0.641866
M2 APOC1+ APOE+	ACKR3	-0.395158	0.4238	0.713787
Granulocytes_NIBAN1_TXNIPhi	SART1	-0.252574	0.423794	0.620931
CD4+ Tn	WDR60	-0.22867	0.423573	0.763256
DCs CD1c+	ABCA9	-0.456453	0.423789	0.957384
Inflammatory Monocytes	AC005332.4	-0.304843	0.423787	0.685355
STS Mesenchymal-like ECM Remodeling	COL4A4	-1.12855	0.425135	0.778465
CD4+ Stressed	TCIRG1	-0.237852	0.423564	0.629666
Mastocytes	AL137060.3	-0.3914	0.423779	0.832581
DCs CD1c+	AL109809.5	-0.477243	0.423775	0.957384
Inflammatory Monocytes	TMCC1-AS1	-0.339628	0.423768	0.685355
STS Mesenchymal-like Undiff.	APC2	-0.618186	0.425112	0.784612
NK cells CD56 high	AP001160.1	-0.250155	0.423541	0.647307
CD4+ Tn	LYRM2	-0.235577	0.423538	0.763256
NK cells CD56 high	APP	-0.243894	0.423536	0.647307
CD4+ Tregs	HEY2	-0.441656	0.423529	0.726377
CD4+ Tn	VEGFD	-0.466055	0.423523	0.763256
CD4+ Tregs	ZNF646	-0.229535	0.423519	0.726377
CD36+ CAFs	HLF	-0.824506	0.428284	0.992363
CD8+ Stressed	PPIH	-0.191318	0.423514	0.688335
DCs CD1c+	SMARCA1	-0.393712	0.423732	0.957384
CD8+ GZMK+ Tm	ARHGAP8	-0.296541	0.423511	0.647392
M2 APOC1+ APOE+	ALDH1A3	-0.403091	0.423726	0.713787
CD8+ GZMK+ Tm	LINC00987	-0.364383	0.423502	0.647392
CD4+ T memory	PPP1R9A	-0.38483	0.4235	0.794531
CD36+ CAFs	PGGHG	-0.420618	0.428267	0.992363
DCs AREG+	ARPC3	-0.236038	0.423716	0.747962
NK cells CD56 high	C1QA	-0.430674	0.423481	0.647307
NK cells CD56 high	OR4D1	-0.458957	0.423475	0.647307
Inflammatory Monocytes	LRRC36	-0.399379	0.423693	0.685355
DCs CD1c+	CWC22	-0.231688	0.423687	0.957384
STS Immunomodulatory	FGD1	-0.255574	0.425036	0.999998
Inflammatory Monocytes	AC107884.1	-0.347173	0.423686	0.685355
CD8+ Stressed	HIF3A	-0.475833	0.423464	0.688328
STS Proangiogenic	SLC16A14	-1.22092	0.425032	0.999994
Capillary Venous Endothelial Cells	IFI27L1	-0.242541	0.42739	0.620941
CD4+ Activated	CFLAR	-0.202991	0.423455	0.809773
CD4+ Tfh	FAM102B	-0.316616	0.423451	0.666395
NK cells CD56 high	SLC2A8	-0.325462	0.423448	0.647307
CD8+ Activated	MRPL30	-0.30615	0.423447	0.632241
NK cells CD56 high	ABCA3	-0.284446	0.423444	0.647307
CD4+ Th17	CEP44	-0.206485	0.423442	0.730924
STS Epithelial-like	L2HGDH	-0.621236	0.425011	0.641764
STS CTA high	ZBTB33	-0.436371	0.425009	0.889982
CD4+ T memory	HDLBP	-0.167123	0.423436	0.794531
CD8+ Stressed	AC103739.2	-0.45954	0.423433	0.688328
Proinflammatory PMNs	BFAR	-0.244463	0.423647	0.678299
Mastocytes	ZG16B	-0.382611	0.423635	0.832581
Inflammatory Monocytes	SAMD13	-0.408559	0.423632	0.685355
Immunoregulatroy PMNs	DBI	-0.247592	0.42363	0.581652
STS Proangiogenic	SYNRG	-0.43301	0.424976	0.999994
STS Mesenchymal-like Undiff.	ASB8	-0.277279	0.424976	0.784612
Inflammatory Monocytes	MRPS5	-0.215646	0.423626	0.685355
Arterial Endothelial Cells	TMEM74B	-0.459285	0.427333	0.999833
Tip Endothelial Cells	CENPF	-0.361871	0.42733	0.993277
NK cells CD56 high	AC026347.1	-0.337048	0.423398	0.647307
Granulocytes_NIBAN1_TXNIPhi	RNF214	-0.278781	0.423616	0.62079
STS Myofibroblastic	DPH6	-0.349571	0.424962	0.990181
CD4+ T memory	KDM2B-DT	-0.230592	0.42339	0.794531
JAK2_high_STS	SPIDR	-2.11005	0.424957	0.999869
CD8+ Stressed	DHX37	-0.285222	0.423382	0.688328
DCs AREG+	PFDN2	-0.199813	0.4236	0.747901
CD4+ Tn	APLNR	-0.469801	0.42338	0.763198
CD4+ Th17	COLGALT2	-0.337323	0.423379	0.730899
Granulocytes_NIBAN1_TXNIPhi	LETM1	-0.36924	0.423595	0.62079
STS Immunomodulatory	SYMPK	-0.193239	0.424942	0.999998
Inflammatory Monocytes	MMP2	-0.28873	0.423584	0.685355
Tip Endothelial Cells	FGD5	-0.226658	0.427294	0.993277
CD4+ T memory	FAM167B	-0.452746	0.423363	0.794531
STS Epithelial-like	FGD3	-0.977665	0.424925	0.64169
CD4+ Tn	ARSD	-0.294721	0.423354	0.763198
Capillary Venous Endothelial Cells	RNF6	-0.278837	0.427279	0.620843
NK cells CD56 low	ANKRD28	-0.288152	0.423346	0.813899
Immunoregulatroy PMNs	TOMM5	-0.244861	0.423555	0.581632
DCs AREG+	COMMD9	-0.235156	0.423553	0.747898
CD4+ Tn	COL16A1	-0.461904	0.423332	0.763198
STS Myofibroblastic	LDHC	-0.844351	0.424897	0.990181
STS Proangiogenic	NDFIP1	-0.380739	0.424892	0.999994
CD4+ Stressed	TAF1B	-0.238009	0.423318	0.629639
Monocytes EREG+	SLC12A5	-0.369914	0.423532	0.929151
CD8+ Early Activation	CASP8AP2	-0.216589	0.423303	0.708656
Immunoregulatroy PMNs	NCLN	-0.236589	0.42352	0.581632
Capillary Venous Endothelial Cells	IMP3	-0.289913	0.427231	0.620837
Capillary Venous Endothelial Cells	AHCTF1	-0.262404	0.427227	0.620837
STS Epithelial-like	FAM167B	-0.826615	0.424861	0.64165
CD8+ GZMK+ Tm	INO80-AS1	-0.256298	0.423285	0.647177
CD4+ Stressed	GTF3C4	-0.24823	0.423282	0.629639
NK cells CD56 high	EFCAB8	-0.315798	0.423274	0.647307
CD4+ Activated	COL1A2	-0.369001	0.423273	0.809708
CD8+ Stressed	BTBD2	-0.203512	0.423266	0.688299
Granulocytes_NIBAN1_TXNIPhi	C8orf33	-0.285451	0.423479	0.620748
Immunoregulatroy PMNs	MRPL30	-0.28364	0.423475	0.581632
STS Proangiogenic	GNPNAT1	-0.453711	0.424824	0.999994
STS Proangiogenic	POLR3D	-0.498912	0.42482	0.999994
M2 APOC1+ APOE+	SLIT1	-0.406314	0.423468	0.713448
Granulocytes_NIBAN1_TXNIPhi	CXXC1	-0.273901	0.423468	0.620748
CD36+ CAFs	SLC22A4	-0.731656	0.428018	0.992363
CD36+ CAFs	C9orf152	-0.731656	0.428018	0.992363
CD36+ CAFs	KDM8	-0.731656	0.428018	0.992363
CD4+ Stressed	FGFBP2	-0.545237	0.423245	0.629639
Immunoregulatroy PMNs	DYNLT3	-0.232435	0.423459	0.581632
DCs CD1c+	AL591242.1	-0.444435	0.423458	0.957384
Arterial Endothelial Cells	GPX4	-0.229908	0.427164	0.999833
CD8+ ISG	ACTR3	-0.194777	0.42323	0.655391
STS Mesenchymal-like Undiff.	AC096751.2	-0.91825	0.424799	0.784559
DCs CD1c+	SURF6	-0.283322	0.423447	0.957384
CD4+ Stressed	SUPV3L1	-0.22183	0.423227	0.629639
CD4+ Tn	SLC6A20	-0.454007	0.423227	0.763198
STS Immunomodulatory	PHF20L1	-0.246596	0.424795	0.999998
NK cells CD56 low	MAML3	-0.370282	0.423223	0.813899
Inflammatory Monocytes	TAC4	-0.403952	0.423439	0.685355
STS Epithelial-like	TLR1	-0.767528	0.424785	0.641591
CD8+ ISG	MTHFD1L	-0.30312	0.423214	0.655391
Mastocytes	MGAM2	-0.432197	0.423432	0.832581
Pericytes	SOS1	-0.212772	0.427136	0.99256
CD8+ Early Activation	AC004832.6	-0.463068	0.4232	0.708656
CD4+ Tregs	APEX1	-0.211109	0.4232	0.726377
Inflammatory Monocytes	ANAPC13	-0.227455	0.423415	0.685355
CD36+ CAFs	GAREM1	-0.420651	0.427968	0.992363
CD4+ Th17	ARAP2	-0.206524	0.423196	0.730747
CD4+ T memory	LCK	-0.192319	0.423193	0.794486
M2 APOC1+ APOE+	NEU4	-0.427266	0.423412	0.713427
Inflammatory Monocytes	KLHL8	-0.248629	0.423411	0.685355
STS Mesenchymal-like Contactin+	CBX6	-0.359904	0.42476	0.809019
Inflammatory Monocytes	TMEM202-AS1	-0.311675	0.423408	0.685355
Inflammatory Monocytes	COMT	-0.28881	0.423406	0.685355
CD4+ Th17	WWP2	-0.243618	0.423185	0.730747
DCs AREG+	C11orf68	-0.298526	0.4234	0.747709
Monocytes EREG+	SLC24A1	-0.37783	0.423393	0.929151
CD36+ CAFs	IRF2BP2	-0.394251	0.427937	0.992363
CD4+ Th17	ZNF687-AS1	-0.428913	0.423162	0.730747
Capillary Venous Endothelial Cells	OXA1L	-0.288278	0.42709	0.620761
CD36+ CAFs	UBE2E2	-0.424942	0.42793	0.992363
NA	SOS2	-0.270689	0.423376	0.587225
STS Mesenchymal-like Undiff.	VEZF1	-0.169294	0.424725	0.784508
CD4+ Th17	GK5	-0.20817	0.423154	0.730747
NK cells CD56 high	AC138123.1	-0.298397	0.423144	0.647286
Monocytes EREG+	ARID3B	-0.319269	0.42336	0.929151
Matrix CAFs	SEMA6D	-0.443662	0.42791	0.999515
STS Proangiogenic	UBE2D3	-0.353509	0.424705	0.999994
M2 APOC1+ APOE+	BCL2L14	-0.40203	0.423353	0.713401
DCs CD1c+	OSBPL7	-0.37748	0.423352	0.957384
CD36+ CAFs	AC012360.3	-0.540881	0.427904	0.992363
CD36+ CAFs	PHLDB3	-0.353119	0.427903	0.992363
Capillary Venous Endothelial Cells	ARIH2	-0.285319	0.427059	0.620761
M2 TREM2+ SPP1+	TM9SF2	-0.213444	0.423341	0.754597
Inflammatory Monocytes	MPP3	-0.36644	0.423336	0.685355
Inflammatory Monocytes	PFDN2	-0.196378	0.423333	0.685355
Arterial Endothelial Cells	OSER1-DT	-0.403191	0.427036	0.999833
JAK2_high_STS	RNF40	-0.950882	0.424671	0.999869
CD4+ T memory	SMARCA1	-0.458617	0.423097	0.794404
Granulocytes_NIBAN1_TXNIPhi	AQP9	-0.671022	0.423316	0.620621
CD4+ Tregs	GAS2	-0.268226	0.423097	0.726292
CD4+ Tregs	C4orf47	-0.287685	0.423093	0.726292
STS Proangiogenic	DNAH2	-1.30749	0.424662	0.999994
Mastocytes	PIK3IP1-AS1	-0.452648	0.423308	0.832484
STS Epithelial-like	XYLT2	-0.240628	0.424647	0.641459
Pericytes	ANKRA2	-0.38179	0.427005	0.99256
Inflammatory Monocytes	SEC61A2	-0.344242	0.423291	0.685355
Inflammatory Monocytes	PLOD1	-0.233288	0.42329	0.685355
STS Immunomodulatory	CBX7	-0.342407	0.424641	0.999998
CD4+ Tn	AL353576.1	-0.431546	0.42307	0.76309
Arterial Endothelial Cells	SCRG1	-0.583429	0.426995	0.999833
DCs CD1c+	AC007780.1	-0.421435	0.423282	0.957384
STS Mesenchymal-like ECM Remodeling	FTSJ3	-0.182833	0.424628	0.777989
M2 APOC1+ APOE+	RILPL2	-0.246708	0.423269	0.713333
STS Myofibroblastic	ZBTB3	-0.330683	0.424613	0.990181
JAK2_high_STS	FBXO5	-2.65927	0.424608	0.999869
CD4+ Th17	AC006581.2	-0.439396	0.423035	0.730747
Proinflammatory PMNs	FKBP15	-0.273963	0.423242	0.67805
DCs AREG+	AGPAT5	-0.273501	0.423242	0.74751
CD8+ Early Activation	TLR1	-0.292098	0.423019	0.708493
M2 APOC1+ APOE+	AP002518.2	-0.423867	0.423236	0.713333
Pericytes	CDK2AP1	-0.302992	0.426944	0.99256
Pericytes	LPAR6	-0.343776	0.426943	0.99256
STS Mesenchymal-like ECM Remodeling	LIPE-AS1	-0.380943	0.42458	0.777989
STS Epithelial-like	TNNI3K	-0.835237	0.424575	0.641442
Arterial Endothelial Cells	HSPA1B	-0.427934	0.426932	0.999833
STS Mesenchymal-like ECM Remodeling	SNHG11	-0.410035	0.424568	0.777989
CD4+ Tregs	C3orf49	-0.285592	0.422998	0.726284
Arterial Endothelial Cells	GMEB1	-0.314468	0.42693	0.999833
CD4+ Tregs	H1FX-AS1	-0.324374	0.422997	0.726284
DCs CD1c+	MUC6	-0.425828	0.423215	0.957384
CD8+ GZMK+ Tm	ZSCAN2	-0.310482	0.422994	0.646862
CD4+ Th17	MUSTN1	-0.458597	0.422994	0.730747
STS Mesenchymal-like ECM Remodeling	AC068282.1	-1.03313	0.424552	0.777989
NK cells CD56 high	ABCA5	-0.222741	0.422978	0.647098
CD4+ Th17	NR2F2	-0.34605	0.422974	0.730747
CD4+ Tn	CDH13	-0.311432	0.42297	0.763001
M2 APOC1+ APOE+	CHI3L1	-0.436989	0.423188	0.713333
Monocytes EREG+	RPH3AL	-0.32627	0.423184	0.929151
DCs CD1c+	INKA2	-0.319917	0.423184	0.957384
Tip Endothelial Cells	SBDS	-0.327444	0.426897	0.993277
STS Proangiogenic	BATF	-1.48757	0.424534	0.999994
CD8+ Stressed	AL161421.1	-0.292346	0.422963	0.687954
Inflammatory Monocytes	XIST	-0.521329	0.423181	0.685355
STS Mesenchymal-like Undiff.	MPP7	-0.85562	0.424531	0.784233
CD8+ Early Activation	AC015853.2	-0.468352	0.422952	0.708493
CD8+ Early Activation	AC112770.1	-0.465598	0.422945	0.708493
Vascular CAFs	MNDA	-0.524674	0.42772	0.972031
CD8+ GZMK+ Tm	SNCAIP	-0.449198	0.422931	0.64683
CD4+ Th17	PSMC3IP	-0.291951	0.422929	0.730747
CD4+ Th17	MTHFD1	-0.231316	0.422929	0.730747
M2 TREM2+ SPP1+	DGKG	-0.354776	0.423145	0.754597
CD4+ Tn	HRH1	-0.454569	0.422923	0.763001
CD4+ T memory	MARCO	-0.467003	0.422923	0.794371
CD4+ T memory	HERC6	-0.26344	0.422919	0.794371
STS Mesenchymal-like Undiff.	AC022098.1	-0.438604	0.424489	0.784233
CD8+ Exhausted	ANKRD13D	-0.204206	0.422911	0.565715
CD36+ CAFs	SCAMP2	-0.299474	0.427686	0.992363
CD8+ Early Activation	KLHL22	-0.241207	0.422907	0.708493
Matrix CAFs	RNF123	-0.357744	0.427682	0.999515
STS Myofibroblastic	MBLAC1	-0.421414	0.424476	0.990181
DCs CD1c+	TBCE.1	-0.407019	0.423117	0.957384
Vascular CAFs	BCL11B	-0.905966	0.427668	0.972031
CD8+ GZMK+ Tm	SMIM3	-0.219962	0.422891	0.64683
CD8+ ISG	FAM135A	-0.316529	0.422889	0.655262
JAK2_high_STS	IPPK	-1.88081	0.424456	0.999869
Inflammatory Monocytes	SRD5A1	-0.297549	0.423101	0.685355
CD36+ CAFs	AL133444.1	-0.742757	0.427649	0.992363
CD36+ CAFs	CFAP53	-0.742757	0.427649	0.992363
CD8+ Early Activation	JCAD	-0.457008	0.422865	0.708493
CD8+ Activated	ITPKB-AS1	-0.255843	0.422862	0.631616
CD4+ Th17	MATN4	-0.455873	0.422862	0.730747
STS Epithelial-like	ACTN4	-0.204352	0.424431	0.641281
CD8+ Stressed	IFI6	-0.321477	0.42285	0.687926
CD4+ T memory	MAGEB10	-0.455447	0.42285	0.794371
STS Mesenchymal-like ECM Remodeling	RUBCNL	-0.588627	0.424413	0.777989
STS Myofibroblastic	RUVBL2	-0.183516	0.424405	0.990181
STS Myofibroblastic	RAD50	-0.173809	0.424401	0.990181
CD36+ CAFs	SLC25A21	-0.758007	0.427604	0.992363
Immunoregulatroy PMNs	COMMD7	-0.223894	0.423046	0.581226
Inflammatory Monocytes	ERP44	-0.181614	0.42304	0.685355
STS Mesenchymal-like Contactin+	STYX	-0.428355	0.424391	0.808709
Arterial Endothelial Cells	RNF170	-0.313247	0.42675	0.999833
CD8+ ISG	PER3	-0.284811	0.422812	0.655211
CD8+ GZMK+ Tm	CTSG	-0.356433	0.422812	0.64683
CD4+ Tfh	ABCD4	-0.24621	0.422811	0.66578
M2 APOC1+ APOE+	AP000688.1	-0.399539	0.423028	0.713148
CD4+ Tregs	GALNT15	-0.446603	0.422808	0.726122
CD8+ ISG	CLPB	-0.279932	0.422807	0.655211
STS Mesenchymal-like ECM Remodeling	USP35	-0.549224	0.424373	0.777989
NK cells CD56 low	CHIC2	-0.19304	0.4228	0.813899
JAK2_high_STS	MAD1L1	-1.83523	0.424371	0.999869
Granulocytes_NIBAN1_TXNIPhi	MBOAT7	-0.341186	0.423002	0.620403
Mastocytes	XPO7	-0.239222	0.422996	0.832103
STS Proangiogenic	CNOT11	-0.405496	0.424347	0.999994
STS Proangiogenic	MMP14	-0.737824	0.424346	0.999994
STS Immunomodulatory	RBMS1	-0.249901	0.424342	0.999998
CD8+ Early Activation	SLC11A2	-0.205055	0.422767	0.708493
CD4+ Tn	CSRP2	-0.335273	0.422765	0.762902
CD4+ Tregs	TINCR	-0.295759	0.422764	0.726122
CD8+ Stressed	AC069277.1	-0.471603	0.422763	0.687926
M2 APOC1+ APOE+	MUC4	-0.399638	0.42298	0.713141
Monocytes EREG+	TTC13	-0.305402	0.422979	0.929151
Mastocytes	GRK7	-0.399211	0.422978	0.832103
M2 APOC1+ APOE+	AC092535.4	-0.392592	0.422978	0.713141
Inflammatory Monocytes	AC104984.2	-0.383474	0.422978	0.685355
STS Mesenchymal-like Undiff.	ALOX5	-0.774053	0.424327	0.784107
CD4+ Tn	RTEL1	-0.287851	0.422751	0.762902
CD8+ ISG	RNF111	-0.302603	0.422751	0.655211
Pericytes	EMC8	-0.327007	0.426685	0.99256
CD8+ Activated	ZNF195	-0.195345	0.422747	0.631505
NK cells CD56 high	CYP46A1	-0.46046	0.422742	0.646867
CD4+ Th17	ACVRL1	-0.463648	0.422733	0.730747
Mastocytes	AL353759.1	-0.413717	0.422952	0.832103
STS Myofibroblastic	CDC26	-0.228846	0.424303	0.990181
STS Mesenchymal-like ECM Remodeling	SPAG8	-0.882614	0.424303	0.777989
STS Proangiogenic	ADGRE2	-1.30373	0.424303	0.999994
STS Epithelial-like	TTYH2	-0.680168	0.4243	0.641196
STS Proangiogenic	AC097518.2	-1.3872	0.424295	0.999994
NA	ADAMTSL4-AS1	-0.523684	0.422933	0.586749
STS CTA high	DPAGT1	-0.396706	0.424285	0.889982
STS Epithelial-like	SYT14	-1.10255	0.424281	0.641196
CD4+ Tregs	ZFHX4	-0.464362	0.422707	0.726114
NA	WASHC1	-0.28979	0.422922	0.586749
Immunoregulatroy PMNs	RPS20	-0.28351	0.422916	0.581146
CD8+ Early Activation	GLDC	-0.301786	0.42269	0.708493
STS Epithelial-like	AC012349.1	-1.09816	0.42426	0.641196
CD8+ Stressed	CRNDE	-0.502193	0.422687	0.687926
Macro SELENOP+ SLC40A1+	POLD3	-0.228363	0.4229	0.599937
STS Mesenchymal-like Undiff.	EXOSC9	-0.273272	0.42425	0.784107
CD4+ Activated	NCOA5	-0.236223	0.422676	0.809393
NK cells CD56 high	NCLN	-0.192968	0.422675	0.646829
CD8+ Stressed	ATG13	-0.196269	0.422673	0.687926
CD36+ CAFs	UVSSA	-0.366534	0.427447	0.992363
STS CTA high	LZTS1	-1.28446	0.42423	0.889982
Mastocytes	HIRA	-0.275594	0.422876	0.832103
STS Mesenchymal-like Undiff.	AL355916.1	-0.937775	0.424224	0.784107
CD4+ Tregs	LRRC4C	-0.436282	0.422641	0.726082
STS CTA high	PTX3	-1.72418	0.424213	0.889982
CD4+ Stressed	NIPSNAP3A	-0.251107	0.422639	0.629043
Vascular CAFs	MAGI2-AS3	-0.338452	0.427411	0.972031
STS Immunomodulatory	RPL26	-0.224916	0.424201	0.999998
CD8+ Early Activation	AC090541.1	-0.379866	0.422629	0.708493
DCs CD1c+	SLA2	-0.41422	0.422841	0.957384
CD4+ Tn	GAS2L1	-0.466765	0.422618	0.762817
CD8+ Exhausted	RAB2B	-0.240273	0.422609	0.565493
Tip Endothelial Cells	MEF2C-AS1	-0.567165	0.426542	0.993277
Matrix CAFs	NPRL2	-0.423668	0.427384	0.999515
CD4+ Tregs	CDCA3	-0.454613	0.422598	0.726082
Monocytes EREG+	TRIM59	-0.332536	0.422818	0.929151
CD4+ T memory	VSTM2B	-0.444374	0.422598	0.79425
STS Mesenchymal-like Undiff.	GNLY	-0.813334	0.424169	0.784107
CD4+ Tfh	NCOR2	-0.2265	0.422596	0.66559
Capillary Venous Endothelial Cells	SYNGAP1	-0.305069	0.426532	0.620205
CD36+ CAFs	PYGO1	-0.328596	0.427366	0.992363
STS Myofibroblastic	USP48	-0.165798	0.424158	0.990181
CD4+ Tn	KDELR2	-0.216022	0.422581	0.762817
M2 APOC1+ APOE+	NFAM1	-0.278194	0.422788	0.712963
STS Mesenchymal-like ECM Remodeling	AC087521.2	-0.757066	0.42414	0.777838
CD4+ Tn	LARS	-0.183571	0.422567	0.762817
CD36+ CAFs	PES1	-0.432551	0.427344	0.992363
CD8+ ISG	RNASEH2C	-0.223854	0.422555	0.655039
STS Myofibroblastic	CCNE2	-0.676883	0.424123	0.990181
CD4+ T memory	BAHCC1	-0.452587	0.422545	0.794248
CD4+ Tregs	AC092620.1	-0.304713	0.422544	0.726079
STS Epithelial-like	SLIT3	-0.611808	0.424114	0.641083
M2 TREM2+ SPP1+	MLXIP	-0.233508	0.422758	0.754525
STS Immunomodulatory	ATF7IP	-0.235461	0.424109	0.999998
STS Proangiogenic	BAIAP2L2	-1.3488	0.424106	0.999994
CD4+ Tn	C8orf31	-0.321377	0.422527	0.762817
CD8+ Early Activation	TACC2	-0.465975	0.422525	0.708493
Immunoregulatroy PMNs	ODC1	-0.241215	0.42274	0.580952
NA	VPS11	-0.340667	0.422738	0.586721
Pericytes	MBNL1	-0.297373	0.426452	0.99256
STS Immunomodulatory	HDAC9	-0.715543	0.424082	0.999998
CD4+ Tn	AL161443.1	-0.30944	0.42251	0.762817
CD8+ Stressed	DYNLRB2	-0.29535	0.422508	0.687926
CD8+ GZMK+ Tm	FAAH2	-0.447596	0.422504	0.646437
STS CTA high	SPARCL1	-1.75074	0.424072	0.889982
Arterial Endothelial Cells	GPR157	-0.514917	0.426436	0.999833
JAK2_high_STS	LAMP2	-0.66743	0.424067	0.999869
CD8+ Exhausted	FAM204A	-0.224295	0.422493	0.565405
CD8+ Exhausted	ZMYND11	-0.239568	0.422491	0.565405
CD8+ GZMK+ Tm	FPR3	-0.451334	0.422484	0.646437
STS Mesenchymal-like ECM Remodeling	ZNF215	-0.823479	0.424054	0.777764
CD4+ Tn	ZNF446	-0.280381	0.422473	0.762817
STS Mesenchymal-like Undiff.	MACROD2	-0.780042	0.424044	0.78409
Inflammatory Monocytes	BRMS1L	-0.297494	0.422687	0.685355
NK cells CD56 low	MAP7D3	-0.221784	0.422467	0.813601
Granulocytes_NIBAN1_TXNIPhi	SNAPC1	-0.311335	0.422687	0.620254
DCs CD1c+	DLG5	-0.385149	0.422687	0.957384
NK cells CD56 low	SNX3	-0.195809	0.422465	0.813601
CD4+ T memory	TPR	-0.195706	0.422464	0.794195
CD4+ T memory	PLAC9	-0.412742	0.422454	0.794195
STS Immunomodulatory	AMZ1	-0.7634	0.424022	0.999998
DCs CD1c+	WDR5B	-0.399367	0.422664	0.957384
Proinflammatory PMNs	GSTM3	-0.334934	0.422663	0.677521
CD4+ Tn	AC011444.3	-0.45496	0.422437	0.762817
CD4+ Th17	S100B	-0.512156	0.422431	0.730747
STS Proangiogenic	SLCO2A1	-1.2228	0.424	0.999994
NK cells CD56 low	MYH11	-0.268085	0.422426	0.813601
CD8+ Activated	MGRN1	-0.19615	0.422425	0.631086
CD4+ Th17	AC004990.1	-0.43413	0.422424	0.730747
M2 APOC1+ APOE+	SH2D6	-0.405489	0.422643	0.712794
CD4+ Activated	PRPF8	-0.198852	0.422423	0.809304
Mastocytes	PNPLA7	-0.372992	0.422639	0.832103
M2 APOC1+ APOE+	FERMT2	-0.399817	0.422637	0.712794
CD4+ Tregs	YRDC	-0.199307	0.42241	0.726079
CD4+ Tregs	APP	-0.256479	0.42241	0.726079
DCs CD1c+	DDO	-0.396411	0.422627	0.957384
CD4+ Tfh	POP1	-0.235305	0.422407	0.665425
Mastocytes	LPXN	-0.285272	0.422625	0.832103
STS Myofibroblastic	GATAD2B	-0.210851	0.423976	0.990181
CD4+ Th17	STK32C	-0.224562	0.422402	0.730747
Matrix CAFs	PRMT1	-0.251504	0.427183	0.999515
Inflammatory Monocytes	UNC50	-0.248243	0.422619	0.685355
Arterial Endothelial Cells	RBMXL1	-0.311531	0.426313	0.999833
NA	GNAQ	-0.270149	0.422593	0.58662
M2 APOC1+ APOE+	AC089985.1	-0.391035	0.422589	0.712794
CD36+ CAFs	USO1	-0.2479	0.427151	0.992363
Proinflammatory PMNs	CHMP1B	-0.263576	0.422588	0.677467
STS Mesenchymal-like Undiff.	CDA	-1.24461	0.423938	0.783979
STS Mesenchymal-like Undiff.	MYOM2	-0.97262	0.423938	0.783979
Matrix CAFs	RPS6KB2	-0.516863	0.427146	0.999515
Mastocytes	WSB1	-0.225568	0.422582	0.832103
Capillary Venous Endothelial Cells	SNHG17	-0.24764	0.426292	0.620087
CD4+ T memory	ADCY10	-0.325758	0.422342	0.794195
STS Proangiogenic	SQLE	-0.83047	0.423912	0.999994
Monocytes EREG+	MXI1	-0.269757	0.422546	0.929151
Inflammatory Monocytes	DTL	-0.415551	0.422545	0.685355
CD4+ Tn	PTPRF	-0.45597	0.422318	0.762817
Inflammatory Monocytes	EI24	-0.226942	0.422536	0.685355
CD4+ Tregs	CD48	-0.249873	0.422312	0.726079
DCs CD1c+	LINC02470	-0.420995	0.42253	0.957384
Matrix CAFs	KCTD15	-0.431692	0.427089	0.999515
CD8+ Early Activation	DUSP1	-0.2545	0.422303	0.708386
CD8+ ISG	AC004797.1	-0.382311	0.422293	0.654739
CD8+ ISG	ATE1	-0.22289	0.422292	0.654739
STS Immunomodulatory	MCM8	-0.38386	0.423862	0.999998
CD8+ Activated	MRPS6	-0.20697	0.422281	0.630996
DCs AREG+	GORASP2	-0.23364	0.422497	0.747002
CD8+ GZMK+ Tm	CCDC77	-0.230535	0.422277	0.646285
CD4+ Tn	AL136454.1	-0.311195	0.422276	0.762817
JAK2_high_STS	ERBB2	-1.76939	0.423849	0.999869
CD8+ Activated	WWTR1	-0.28654	0.422271	0.630996
M2 APOC1+ APOE+	AL033519.4	-0.392308	0.422485	0.712748
STS Immunomodulatory	ANAPC4	-0.150352	0.423833	0.999998
NK cells CD56 low	TNFAIP3	-0.234667	0.422257	0.813601
STS Mesenchymal-like Contactin+	MOB1A	-0.274418	0.423829	0.808463
CD4+ Tregs	AL391863.1	-0.293349	0.422249	0.726079
CD4+ Tfh	NBDY	-0.208442	0.422248	0.665314
JAK2_high_STS	TEX9	-1.68701	0.423819	0.999869
CD4+ Th17	ARHGAP6	-0.286995	0.422244	0.730747
Monocytes EREG+	MTRNR2L8	-0.404964	0.422451	0.929151
Inflammatory Monocytes	DCAF12	-0.258323	0.422451	0.685355
CD4+ Th17	AL353795.2	-0.431163	0.422228	0.730747
STS Mesenchymal-like ECM Remodeling	MBNL2	-0.32015	0.423795	0.777372
STS Proangiogenic	HMGCR	-0.473413	0.423788	0.999994
CD8+ Early Activation	IFIT2	-0.358953	0.422206	0.708379
STS Proangiogenic	LINC00989	-1.59934	0.423778	0.999994
STS Immunomodulatory	IPO4	-0.311986	0.423777	0.999998
CD4+ Activated	TRIM39	-0.214792	0.422201	0.809095
CD8+ ISG	TRGC1	-0.34512	0.422199	0.654739
Monocytes EREG+	TG	-0.531475	0.422418	0.929151
DCs CD1c+	CRCP	-0.193557	0.422409	0.957384
CD4+ Tn	PCP4L1	-0.456039	0.422188	0.762817
Matrix CAFs	EDRF1	-0.328853	0.42696	0.999515
STS Mesenchymal-like Undiff.	AC025181.2	-0.415922	0.423742	0.783813
JAK2_high_STS	THADA	-1.27204	0.42374	0.999869
Mastocytes	TTC8	-0.337034	0.422383	0.831959
Arterial Endothelial Cells	COPZ2	-0.432807	0.426105	0.999833
Capillary Venous Endothelial Cells	STRIP1	-0.259506	0.426099	0.619896
STS Epithelial-like	KCNT2	-0.800675	0.42373	0.640672
CD8+ Stressed	AC046158.1	-0.310064	0.422156	0.687597
Pericytes	NEDD8	-0.223229	0.426095	0.99256
STS Mesenchymal-like Contactin+	TSHZ3	-0.386709	0.423721	0.808398
STS Epithelial-like	SESN1	-0.32219	0.423718	0.640672
DCs CD1c+	MTBP	-0.37623	0.422363	0.957384
STS Mesenchymal-like Undiff.	ZNF518B	-0.644779	0.423716	0.783813
CD36+ CAFs	LINC00551	-0.717186	0.426924	0.992363
Immunoregulatroy PMNs	IFI6	-0.398385	0.422359	0.580673
Immunoregulatroy PMNs	GNL3	-0.240537	0.422359	0.580673
JAK2_high_STS	EXOSC9	-1.42522	0.423711	0.999869
CD4+ Tregs	ARHGEF37	-0.265267	0.422137	0.726036
M2 TREM2+ SPP1+	LINC01353	-0.437051	0.422357	0.754425
CD4+ Stressed	RNASEK	-0.212412	0.422136	0.628496
STS Proangiogenic	DESI1	-0.560519	0.42371	0.999994
DCs CD1c+	CEP41	-0.298993	0.422354	0.957384
Matrix CAFs	JADE3	-0.589284	0.426918	0.999515
CD36+ CAFs	MOB3A	-0.30809	0.426918	0.992363
STS CTA high	PYGB	-0.537611	0.423706	0.889982
STS Mesenchymal-like Contactin+	NCSTN	-0.318545	0.4237	0.808398
CD4+ Tregs	C19orf18	-0.433788	0.422122	0.726036
CD8+ Activated	FOLR2	-0.500972	0.422122	0.630882
STS CTA high	ACSL5	-1.16882	0.423693	0.889982
CD8+ Stressed	WARS2	-0.259564	0.422116	0.687597
NK cells CD56 high	SMC2	-0.222118	0.422115	0.646038
CD8+ Stressed	AC093323.1	-0.207943	0.422113	0.687597
Capillary Venous Endothelial Cells	HNRNPUL1	-0.262023	0.426053	0.619894
CD8+ Stressed	AP000424.1	-0.338689	0.422111	0.687597
Vascular CAFs	ATP5MG	-0.251304	0.426893	0.971793
STS Mesenchymal-like Undiff.	BAX	-0.257534	0.423682	0.783813
CD8+ Activated	AC006160.1	-0.261606	0.422107	0.630882
Capillary Venous Endothelial Cells	SEPTIN8	-0.280373	0.426044	0.619894
STS Epithelial-like	XPNPEP3	-0.168574	0.423676	0.640672
STS Mesenchymal-like ECM Remodeling	PPIL3	-0.169621	0.423645	0.777178
CD8+ GZMK+ Tm	SLC9A3-AS1	-0.453084	0.422067	0.646028
Vascular CAFs	ABTB2	-1.06076	0.42685	0.971793
STS Mesenchymal-like ECM Remodeling	ZNF263	-0.29253	0.423639	0.777178
Immunoregulatroy PMNs	RDH11	-0.246151	0.422285	0.580668
CD8+ GZMK+ Tm	HNRNPUL2	-0.192127	0.422062	0.646028
CD8+ Early Activation	CRYBA1	-0.465937	0.422058	0.708208
CD4+ Tn	AL158832.1	-0.338427	0.422057	0.76271
Inflammatory Monocytes	TMEM19	-0.247324	0.422272	0.685164
JAK2_high_STS	WDR81	-1.8998	0.423624	0.999869
DCs CD1c+	EFCAB13	-0.283819	0.422267	0.957384
Granulocytes_NIBAN1_TXNIPhi	SMIM4	-0.29143	0.422262	0.619798
CD4+ Tregs	MMP2	-0.370487	0.42204	0.726036
STS Proangiogenic	CBY1	-0.39879	0.423604	0.999994
Arterial Endothelial Cells	NBAS	-0.39069	0.425972	0.999833
CD8+ Activated	DOT1L	-0.221708	0.422028	0.630866
CD4+ Th17	AC010149.1	-0.249111	0.422025	0.730633
CD4+ Activated	SAP30L	-0.213831	0.422019	0.809052
Immunoregulatroy PMNs	CRBN	-0.228248	0.422237	0.580652
CD4+ Th17	THOC1	-0.217036	0.422017	0.730633
CD4+ Stressed	RUVBL1	-0.211069	0.422007	0.628488
STS Mesenchymal-like ECM Remodeling	CCL26	-0.485487	0.423579	0.777178
M2 APOC1+ APOE+	AL161941.1	-0.412014	0.422223	0.712386
DCs CD1c+	ZBTB20-AS5	-0.430701	0.422219	0.957384
STS Mesenchymal-like ECM Remodeling	LINC01376	-0.963546	0.423569	0.777178
Mastocytes	CMTM2	-0.625553	0.422213	0.831804
STS CTA high	ASIC2	-1.46191	0.423566	0.889982
CD8+ Early Activation	POFUT1	-0.242341	0.421987	0.708168
DCs AREG+	UBALD1	-0.313876	0.422202	0.746707
NK cells CD56 high	AC136475.5	-0.458926	0.421978	0.645893
Pericytes	FAM160B2	-0.373964	0.42592	0.99256
JAK2_high_STS	KLHDC10	-1.17022	0.423548	0.999869
JAK2_high_STS	SELENON	-1.16936	0.423543	0.999869
STS Immunomodulatory	ZSCAN18	-0.577706	0.423542	0.999998
CD8+ Early Activation	ZNF688	-0.206441	0.421967	0.708168
CD4+ T memory	TATDN3	-0.201945	0.421964	0.793745
Capillary Venous Endothelial Cells	AAGAB	-0.282634	0.425906	0.619872
DCs CD1c+	USHBP1	-0.40548	0.422172	0.957384
CD8+ Early Activation	AL138930.1	-0.287888	0.421932	0.708168
M2 APOC1+ APOE+	RASA4B	-0.409169	0.422141	0.712386
STS Epithelial-like	MYH14	-0.727618	0.423486	0.640472
STS Immunomodulatory	FERMT2	-0.271846	0.423486	0.999998
Capillary Venous Endothelial Cells	TLCD3A	-0.238533	0.425842	0.619844
Tip Endothelial Cells	NPHP3	-0.322476	0.425841	0.993277
STS Mesenchymal-like Undiff.	USP9Y	-0.888459	0.423469	0.783723
Immunoregulatroy PMNs	ZNF699	-0.265305	0.42211	0.580525
JAK2_high_STS	POLE3	-0.904601	0.423458	0.999869
STS Mesenchymal-like Contactin+	NAGK	-0.657771	0.423456	0.808398
STS Proangiogenic	PNCK	-1.00322	0.423433	0.999994
Capillary Venous Endothelial Cells	MTFR1	-0.27205	0.425801	0.619844
CD8+ Early Activation	PRR5	-0.22648	0.421855	0.708168
CD8+ Early Activation	NOTCH4	-0.470868	0.421854	0.708168
DCs CD1c+	RORA-AS1	-0.413945	0.422071	0.957384
CD4+ Th17	PHF10	-0.183506	0.421848	0.730577
CD4+ Tn	AC004817.3	-0.326479	0.421845	0.762509
M2 APOC1+ APOE+	R3HDM2	-0.208891	0.422064	0.712331
Monocytes EREG+	SFXN2	-0.370609	0.422064	0.929151
STS Proangiogenic	NCKAP5-AS2	-1.27207	0.423418	0.999994
CD4+ T memory	C2orf15	-0.452768	0.421842	0.793712
NK cells CD56 high	CHPF2	-0.200479	0.42184	0.645762
NK cells CD56 high	HIST2H2BF	-0.344405	0.421834	0.645762
M2 TREM2+ SPP1+	WDFY3	-0.312124	0.422053	0.754341
Monocytes EREG+	GPX3	-0.352554	0.422046	0.929151
DCs CD1c+	LARP6	-0.41339	0.422037	0.957384
CD36+ CAFs	MLX	-0.313252	0.426604	0.992363
STS Mesenchymal-like ECM Remodeling	DENND2A	-0.442962	0.423385	0.777119
CD4+ Th17	AL365295.1	-0.292295	0.421807	0.730577
Immunoregulatroy PMNs	TBL2	-0.238994	0.422024	0.580505
STS Mesenchymal-like Undiff.	AC027237.3	-0.65459	0.423376	0.783723
CD8+ Activated	KYAT3	-0.193362	0.421797	0.630707
Inflammatory Monocytes	NDUFS3	-0.234389	0.422012	0.685048
STS Epithelial-like	SLC44A3	-0.674076	0.423367	0.640347
CD8+ Early Activation	BCL9	-0.291195	0.421791	0.708168
CD4+ Tregs	PLN	-0.273543	0.421791	0.72585
NK cells CD56 low	STRN3	-0.252503	0.421786	0.813338
DCs CD1c+	AC244131.2	-0.447845	0.422004	0.957384
CD8+ Activated	PXDN	-0.335153	0.421782	0.630707
CD4+ Tregs	AC010226.1	-0.270978	0.42178	0.72585
STS Proangiogenic	LRP12	-0.580692	0.423335	0.999994
CD36+ CAFs	C20orf194	-0.388403	0.426548	0.992363
Granulocytes_NIBAN1_TXNIPhi	MAST2	-0.374719	0.421978	0.619548
CD4+ Tn	NBR1	-0.196219	0.421756	0.762438
STS Mesenchymal-like Contactin+	MAPK3	-0.471463	0.423323	0.808398
CD8+ GZMK+ Tm	DEPTOR	-0.298789	0.421743	0.645728
STS Epithelial-like	AC019117.1	-1.05264	0.423309	0.640316
CD4+ Th17	AC022872.1	-0.28174	0.42173	0.730577
Inflammatory Monocytes	CHRM5	-0.393104	0.421946	0.685039
M2 APOC1+ APOE+	TGFBR3	-0.399226	0.421946	0.712308
CD4+ Tn	SNRPD1	-0.175226	0.421724	0.762438
CD36+ CAFs	ROR2	-0.648349	0.426512	0.992363
M2 APOC1+ APOE+	HDAC9	-0.346834	0.421929	0.712308
CD4+ Tn	AP000829.1	-0.45736	0.421707	0.762438
CD8+ Stressed	SNTG1	-0.462235	0.421706	0.687452
Vascular CAFs	ISLR	-0.586432	0.42649	0.971521
DCs CD1c+	DGUOK-AS1	-0.397964	0.42192	0.957384
JAK2_high_STS	FNIP1	-0.823861	0.423275	0.999869
M2 APOC1+ APOE+	TOGARAM2	-0.393243	0.421918	0.712308
CD8+ Stressed	MBOAT7	-0.220535	0.421693	0.687452
CD4+ T memory	AC034102.5	-0.30138	0.421693	0.793712
CD8+ Activated	PHF12	-0.17882	0.421692	0.630673
CD4+ T memory	KIAA0753	-0.268481	0.421691	0.793712
NK cells CD56 high	AC010359.3	-0.284652	0.421689	0.64571
CD8+ GZMK+ Tm	MVB12A	-0.218279	0.421684	0.645721
STS Epithelial-like	TMEM33	-0.165006	0.423254	0.640289
STS Mesenchymal-like ECM Remodeling	RAD51AP1	-0.519509	0.423248	0.77703
CD8+ Exhausted	ITGB2-AS1	-0.246744	0.421664	0.564445
Mastocytes	METTL14	-0.252289	0.421883	0.831355
Monocytes EREG+	MARCKS	-0.340378	0.421883	0.929151
STS CTA high	COL6A2	-0.736303	0.423237	0.889982
Immunoregulatroy PMNs	SRC	-0.296763	0.421867	0.580338
CD8+ Early Activation	MILR1	-0.356267	0.421647	0.708168
Mastocytes	MEGF8	-0.324323	0.421865	0.831355
M2 APOC1+ APOE+	SLC3A1	-0.37978	0.421862	0.712308
Mastocytes	LARP1	-0.225073	0.42186	0.831355
Inflammatory Monocytes	ZNF594	-0.394551	0.421859	0.684966
CD8+ Stressed	STARD5	-0.466257	0.421636	0.687452
Mastocytes	AL161443.1	-0.401342	0.421847	0.831355
NK cells CD56 high	ZMYM6	-0.222603	0.421623	0.645674
STS Epithelial-like	LINC01220	-0.573808	0.423194	0.640254
STS Proangiogenic	ANKHD1	-0.491861	0.423193	0.999994
STS Epithelial-like	TEX9	-0.287581	0.423183	0.640254
CD8+ Stressed	CIAO3	-0.292567	0.421606	0.687452
CD36+ CAFs	ZFYVE27	-0.366644	0.426395	0.992363
CD4+ Tn	AC243571.2	-0.453798	0.421603	0.762432
CD4+ Tn	AC145207.5	-0.295858	0.4216	0.762432
Granulocytes_NIBAN1_TXNIPhi	IL10RB-DT	-0.267921	0.421815	0.619526
JAK2_high_STS	ZFP14	-1.61334	0.42317	0.999869
STS Mesenchymal-like Undiff.	UBA52	-0.285123	0.423167	0.78353
DCs AREG+	TAF6	-0.303811	0.421811	0.746568
NK cells CD56 high	TRIM11	-0.198184	0.42159	0.645674
CD8+ ISG	TBCD	-0.274206	0.421584	0.654173
CD8+ Early Activation	TMEM187	-0.307649	0.421583	0.708168
CD8+ Early Activation	CLIP3	-0.351314	0.421579	0.708168
CD4+ Tregs	ALG1L9P	-0.28803	0.421574	0.725798
Proinflammatory PMNs	LINC00963	-0.239729	0.421787	0.676724
Proinflammatory PMNs	CHMP4A	-0.225156	0.421784	0.676724
Immunoregulatroy PMNs	AIMP1	-0.226861	0.421778	0.580314
NK cells CD56 low	PCBP3	-0.35457	0.421555	0.813285
STS CTA high	HEPH	-1.80615	0.423129	0.889982
CD4+ Tregs	ST3GAL4	-0.332551	0.42155	0.725798
Matrix CAFs	MRM3	-0.392271	0.426338	0.999515
CD4+ Th17	GIHCG	-0.212996	0.421542	0.730415
Monocytes EREG+	TMEM131	-0.225836	0.421761	0.929151
Matrix CAFs	ZNRF2	-0.250408	0.426323	0.999515
DCs CD1c+	KCNAB2	-0.263252	0.42175	0.957384
CD8+ Exhausted	CNOT7	-0.207797	0.421526	0.564359
CD8+ Activated	MAN1B1-DT	-0.226023	0.421526	0.63067
CD4+ Th17	AC105206.3	-0.449477	0.421526	0.730415
STS Proangiogenic	LUZP1	-0.424673	0.423101	0.999994
STS Proangiogenic	ARL4A	-0.859899	0.423093	0.999994
Matrix CAFs	AC092338.3	-0.361121	0.426305	0.999515
Capillary Venous Endothelial Cells	PPP1R3C	-0.556985	0.425461	0.619609
CD8+ ISG	SYT11	-0.241512	0.421513	0.654129
Tip Endothelial Cells	TBC1D15	-0.32523	0.425458	0.993277
STS Mesenchymal-like ECM Remodeling	SLC5A3	-0.182183	0.423084	0.776977
CD4+ T memory	GNA11	-0.451645	0.421506	0.793712
STS Mesenchymal-like ECM Remodeling	AC026471.1	-0.362378	0.423082	0.776977
CD4+ Tn	RASA4	-0.333133	0.421504	0.762432
M2 APOC1+ APOE+	LINC02085	-0.399462	0.421721	0.712267
CD4+ Tregs	PCF11-AS1	-0.333495	0.421497	0.725798
STS Proangiogenic	YLPM1	-0.499095	0.423073	0.999994
CD8+ Early Activation	RTCA	-0.2139	0.421495	0.708168
NK cells CD56 high	SH3BP5L	-0.280941	0.421494	0.645607
Vascular CAFs	CYTIP	-0.762714	0.426285	0.971521
DCs AREG+	MRPL43	-0.249246	0.421704	0.746568
Inflammatory Monocytes	HDAC2	-0.195736	0.421699	0.684837
NA	TCTEX1D2	-0.397334	0.421698	0.585726
JAK2_high_STS	CCZ1B	-2.0202	0.423053	0.999869
CD8+ ISG	LCK	-0.201875	0.421468	0.654129
Vascular CAFs	VIPR2	-0.845085	0.426253	0.971521
STS Proangiogenic	LINC01762	-1.10838	0.423035	0.999994
NK cells CD56 high	POLK	-0.198958	0.421457	0.645607
Arterial Endothelial Cells	SRP14-AS1	-0.491638	0.425405	0.999833
DCs CD1c+	IGLC1	-0.515068	0.421676	0.957384
CD4+ Th17	COPZ2	-0.35064	0.421453	0.730415
NA	PEX10	-0.361218	0.421666	0.585726
CD8+ Activated	SFRP1	-0.483063	0.42144	0.630669
Macro SELENOP+ SLC40A1+	ANKRD16	-0.290939	0.421656	0.598537
STS Mesenchymal-like ECM Remodeling	RORA-AS1	-1.00467	0.423009	0.776977
DCs CD1c+	AL691403.1	-0.542141	0.421649	0.957384
CD8+ ISG	VDAC3	-0.195195	0.421424	0.654129
CD8+ Early Activation	ARNTL	-0.223658	0.421424	0.708168
CD8+ GZMK+ Tm	ZBTB9	-0.322793	0.421423	0.645562
STS Mesenchymal-like Contactin+	MIOS	-0.346752	0.422999	0.808198
Tip Endothelial Cells	ZMAT3	-0.421635	0.425367	0.993277
STS Mesenchymal-like ECM Remodeling	EIF2B2	-0.169017	0.422992	0.776977
STS Mesenchymal-like Undiff.	AC010325.1	-0.621166	0.422991	0.783417
CD4+ Tn	LRRC17	-0.337075	0.421415	0.762432
CD8+ Early Activation	AC093817.2	-0.469106	0.421414	0.708168
Inflammatory Monocytes	PSMD7	-0.199177	0.421633	0.684837
STS Proangiogenic	MAPKAPK3	-0.574943	0.422982	0.999994
CD4+ Tfh	ZNF683	-0.396907	0.421401	0.664528
CD36+ CAFs	PLEKHG5	-0.718406	0.426193	0.992363
CD36+ CAFs	C5orf66	-0.718406	0.426193	0.992363
CD36+ CAFs	AP001442.1	-0.718406	0.426193	0.992363
CD36+ CAFs	ROR1-AS1	-0.718406	0.426193	0.992363
CD36+ CAFs	AC245100.1	-0.718406	0.426193	0.992363
CD36+ CAFs	AC068286.2	-0.718406	0.426193	0.992363
CD36+ CAFs	ACMSD	-0.718406	0.426193	0.992363
CD36+ CAFs	AC097717.1	-0.718406	0.426193	0.992363
CD36+ CAFs	LANCL1-AS1	-0.718406	0.426193	0.992363
CD36+ CAFs	MAGI1-AS1	-0.718406	0.426193	0.992363
CD36+ CAFs	COL6A6	-0.718406	0.426193	0.992363
CD36+ CAFs	C4orf51	-0.718406	0.426193	0.992363
CD36+ CAFs	SPATA9	-0.718406	0.426193	0.992363
CD36+ CAFs	AL078602.1	-0.718406	0.426193	0.992363
CD36+ CAFs	PKHD1L1	-0.718406	0.426193	0.992363
CD36+ CAFs	BRINP1	-0.718406	0.426193	0.992363
CD36+ CAFs	AP001767.3	-0.718406	0.426193	0.992363
CD36+ CAFs	LINC02763	-0.718406	0.426193	0.992363
CD36+ CAFs	ARNTL2-AS1	-0.718406	0.426193	0.992363
CD36+ CAFs	LINC00393	-0.718406	0.426193	0.992363
CD36+ CAFs	LINC01580	-0.718406	0.426193	0.992363
CD36+ CAFs	AC007220.1	-0.718406	0.426193	0.992363
CD36+ CAFs	CLDN2	-0.718406	0.426193	0.992363
Mastocytes	AC105402.3	-0.678544	0.421614	0.831226
CD36+ CAFs	EDARADD	-0.735987	0.426185	0.992363
CD36+ CAFs	CNBD1	-0.735987	0.426185	0.992363
Pericytes	INO80D	-0.400058	0.425336	0.99256
DCs CD1c+	KAT6A	-0.261563	0.421607	0.957384
CD8+ Early Activation	IFT43	-0.191649	0.421377	0.708168
Mastocytes	DZANK1	-0.363712	0.421594	0.831226
Monocytes EREG+	RBM12B	-0.285143	0.421589	0.929151
STS Myofibroblastic	AC008050.1	-0.900444	0.42294	0.990181
CD4+ T memory	TMEM43	-0.205546	0.421359	0.793712
CD36+ CAFs	AL162231.1	-0.405388	0.426145	0.992363
CD36+ CAFs	AC026347.1	-0.912032	0.426144	0.992363
Pericytes	POU5F2	-0.509548	0.425288	0.99256
Immunoregulatroy PMNs	MXD3	-0.355873	0.421559	0.580109
DCs CD1c+	CCDC88B	-0.276965	0.421559	0.957384
Arterial Endothelial Cells	OAF	-0.367581	0.425286	0.999833
STS Mesenchymal-like ECM Remodeling	AC005332.6	-0.518152	0.422914	0.776977
CD36+ CAFs	CCDC61	-0.358364	0.42613	0.992363
DCs CD1c+	GXYLT2	-0.380328	0.421546	0.957384
Mastocytes	VPS52	-0.268506	0.421541	0.831226
STS Myofibroblastic	HSPA1A	-0.479462	0.422897	0.990181
Vascular CAFs	PRRX2	-0.46088	0.426108	0.971521
DCs AREG+	PRR5L	-0.341256	0.421533	0.746559
STS Myofibroblastic	ASPSCR1	-0.238042	0.422876	0.990181
Inflammatory Monocytes	MAOA	-0.348993	0.421518	0.684837
CD4+ Tn	SRGAP2C	-0.239018	0.421295	0.762329
STS Immunomodulatory	ZMYM3	-0.257149	0.42287	0.999998
CD8+ ISG	ICAM1	-0.275414	0.421288	0.654129
CD8+ Early Activation	CMTM1	-0.268603	0.421288	0.708168
CD8+ ISG	PRELID3B	-0.218046	0.421286	0.654129
M2 APOC1+ APOE+	NLGN2	-0.396864	0.421504	0.712047
Arterial Endothelial Cells	ECRG4	-0.495179	0.425233	0.999833
STS CTA high	NDUFA4	-0.589404	0.422857	0.889982
STS Mesenchymal-like ECM Remodeling	APOM	-0.369732	0.422856	0.776977
CD4+ Th17	NUP210	-0.207575	0.421277	0.730415
NK cells CD56 low	DNAJC30	-0.258266	0.421276	0.813057
Matrix CAFs	ADRA1D	-0.515997	0.426065	0.999515
DCs CD1c+	UPP2	-0.438355	0.421479	0.957384
CD4+ T memory	TSIX	-0.467634	0.421252	0.793712
STS Myofibroblastic	GTF2IRD2	-0.37081	0.422821	0.990181
DCs CD1c+	GOLGA8B	-0.403982	0.421463	0.957384
Arterial Endothelial Cells	FLNA	-0.371374	0.42519	0.999833
Pericytes	RAB11FIP5	-0.355288	0.425173	0.99256
Tip Endothelial Cells	NUCB1	-0.204107	0.425169	0.993277
CD8+ GZMK+ Tm	SH2D3C	-0.224244	0.421219	0.645314
CD8+ Early Activation	ITGA10	-0.331151	0.421216	0.708168
DCs AREG+	HARS	-0.230969	0.421433	0.746559
Matrix CAFs	CKMT2	-0.590965	0.426007	0.999515
CD36+ CAFs	SEMA5A	-0.469395	0.426006	0.992363
CD4+ Stressed	EIF4A1	-0.176421	0.421208	0.627745
Mastocytes	AC034199.1	-0.457031	0.421424	0.831152
CD36+ CAFs	ANKRD44	-0.384059	0.425994	0.992363
CD36+ CAFs	NEK11	-0.422436	0.42599	0.992363
CD36+ CAFs	TRIM27	-0.312056	0.425989	0.992363
Matrix CAFs	ATAD5	-0.36711	0.425986	0.999515
DCs CD1c+	PYHIN1	-0.409556	0.421408	0.957384
Inflammatory Monocytes	ULK3	-0.292267	0.421406	0.684837
STS Myofibroblastic	CWC15	-0.222524	0.422761	0.990181
CD4+ Tn	SKA1	-0.458146	0.421182	0.762215
CD8+ GZMK+ Tm	AL157827.2	-0.307389	0.421181	0.645314
STS CTA high	ADAM15	-0.658722	0.422753	0.889937
DCs CD1c+	DNAL4	-0.366827	0.421395	0.957384
Tip Endothelial Cells	ERCC3	-0.328423	0.425125	0.993277
STS Epithelial-like	ANKRD6	-0.695044	0.422751	0.639865
Granulocytes_NIBAN1_TXNIPhi	ST3GAL5	-0.2942	0.421389	0.619129
STS Mesenchymal-like Undiff.	ETHE1	-0.292131	0.422744	0.783199
CD8+ GZMK+ Tm	RMDN1	-0.200699	0.421165	0.645314
Immunoregulatroy PMNs	CACNA1E	-0.40793	0.421373	0.579902
CD8+ Early Activation	AP002026.1	-0.341773	0.421151	0.708168
CD8+ Stressed	TECR	-0.189523	0.421149	0.686838
STS Epithelial-like	MAP11	-0.670355	0.422723	0.639865
CD8+ ISG	SLC16A3	-0.22581	0.421142	0.654129
STS Proangiogenic	DPF3	-1.08535	0.422717	0.999994
STS Mesenchymal-like Contactin+	PPM1B	-0.394984	0.422707	0.807984
Proinflammatory PMNs	FNBP1L	-0.360487	0.421348	0.676375
CD4+ Tn	RPLP0	-0.200161	0.421124	0.762201
CD8+ GZMK+ Tm	BICC1	-0.384183	0.42112	0.645314
JAK2_high_STS	NSMCE2	-1.13516	0.422692	0.999869
CD8+ Early Activation	ENY2	-0.178489	0.421112	0.708168
CD4+ Activated	AP4E1	-0.258765	0.421112	0.807923
CD36+ CAFs	MIPEP	-0.376253	0.425905	0.992363
NA	MORN2	-0.358811	0.421328	0.58541
DCs CD1c+	ATP2B1	-0.308527	0.421326	0.957384
CD4+ T memory	AL022067.1	-0.455843	0.421105	0.793674
STS Mesenchymal-like ECM Remodeling	YTHDF3-AS1	-0.565363	0.422677	0.776809
CD4+ Tregs	RASAL2	-0.258329	0.421095	0.725391
CD4+ Tn	LINC02511	-0.324089	0.421095	0.762201
STS Epithelial-like	LRRC23	-0.480875	0.422672	0.639858
Capillary Venous Endothelial Cells	HAUS2	-0.236771	0.425043	0.619134
CD8+ Exhausted	ZNF92	-0.241692	0.42108	0.563861
Tip Endothelial Cells	ECEL1	-0.637657	0.425031	0.993277
Pericytes	KDM5B	-0.404657	0.425024	0.99256
CD4+ Tn	HIST1H3E	-0.45712	0.421063	0.762201
CD4+ Tn	AC111170.1	-0.325104	0.421061	0.762201
Mastocytes	TBL1X	-0.387921	0.421279	0.831067
STS Proangiogenic	LINC02762	-0.988323	0.422636	0.999994
CD4+ T memory	CDH1	-0.312389	0.421057	0.793674
STS Myofibroblastic	ALDH4A1	-0.582331	0.42263	0.990181
STS Mesenchymal-like Contactin+	PLEC	-0.329102	0.422625	0.807946
CD4+ Th17	RABL6	-0.195924	0.421044	0.730346
Pericytes	SMARCC2	-0.300721	0.424994	0.99256
Macro SELENOP+ SLC40A1+	ATP1A1-AS1	-0.272505	0.42126	0.598026
STS CTA high	C1QBP	-0.585409	0.422611	0.889746
NK cells CD56 high	AC004253.1	-0.254667	0.421029	0.645124
Matrix CAFs	BCL2L12	-0.492928	0.425823	0.999515
Vascular CAFs	ANP32E	-0.208286	0.425823	0.971521
CD4+ T memory	NIPAL1	-0.316103	0.421023	0.793674
STS Proangiogenic	PCDHB7	-1.51905	0.422599	0.999994
CD4+ Th17	KLHL29	-0.28374	0.421019	0.730346
DCs CD1c+	PPP4R2	-0.225197	0.421236	0.957384
Vascular CAFs	ADAMTS17	-0.904012	0.425803	0.971521
Macro SELENOP+ SLC40A1+	HMGXB4	-0.183427	0.421218	0.598018
M2 APOC1+ APOE+	CAMK1D	-0.386398	0.421212	0.711701
NK cells CD56 high	AC099063.4	-0.273277	0.420989	0.645124
STS Mesenchymal-like Contactin+	ASAH1	-0.378684	0.422566	0.807946
Vascular CAFs	IPCEF1	-0.845144	0.425786	0.971521
STS Myofibroblastic	CNTN5	-0.812118	0.422557	0.990181
DCs CD1c+	SIN3A	-0.229085	0.421197	0.957384
CD4+ T memory	HOXD8	-0.455511	0.420972	0.793674
CD4+ Tregs	PRICKLE3	-0.257656	0.420971	0.725342
CD8+ Activated	MRC1	-0.346581	0.420962	0.630015
CD4+ Tn	HEBP2	-0.220554	0.420958	0.762201
CD8+ Exhausted	PSMD11	-0.216157	0.420957	0.563776
CD8+ Stressed	OMA1	-0.213543	0.420953	0.686593
CD4+ Th17	HIBADH	-0.261276	0.420951	0.730346
STS Immunomodulatory	NEK3	-0.291127	0.422529	0.999998
STS Epithelial-like	AL022068.1	-0.550033	0.422529	0.639698
STS Mesenchymal-like Undiff.	HIST1H3J	-0.912841	0.422526	0.782964
M2 TREM2+ SPP1+	ZNF710	-0.333394	0.421167	0.753784
CD8+ Early Activation	TMEM176B	-0.354437	0.420943	0.708134
Macro SELENOP+ SLC40A1+	RECK	-0.260253	0.421162	0.597991
CD8+ GZMK+ Tm	EXOC4	-0.314151	0.420941	0.645214
Immunoregulatroy PMNs	MTA1	-0.254509	0.42116	0.579659
CD4+ Tregs	ASPN	-0.402789	0.420934	0.725342
CD4+ Tregs	SERPINE1	-0.305788	0.420928	0.725342
M2 APOC1+ APOE+	LAMA4	-0.379782	0.421142	0.711657
STS Myofibroblastic	HPF1	-0.222104	0.422499	0.990181
DCs CD1c+	DNAJB2	-0.233357	0.421139	0.957384
CD8+ Early Activation	PRXL2C	-0.202721	0.420918	0.708134
DCs CD1c+	EMID1	-0.462025	0.421136	0.957384
STS Myofibroblastic	PAF1	-0.280644	0.422492	0.990181
STS Mesenchymal-like ECM Remodeling	AL136038.5	-0.577299	0.422492	0.776552
Mastocytes	LINC01588	-0.326497	0.42113	0.831049
STS Proangiogenic	CHFR	-0.443679	0.42248	0.999994
CD8+ Stressed	AC090192.2	-0.464681	0.4209	0.68658
STS CTA high	ACTR2	-0.434946	0.422478	0.889575
CD8+ Early Activation	CCDC144NL	-0.317088	0.420899	0.708134
NA	AC090204.1	-0.380357	0.421109	0.585156
CD8+ GZMK+ Tm	SYVN1	-0.188098	0.420881	0.645186
CD8+ Stressed	COL11A1	-0.517155	0.420874	0.68658
CD36+ CAFs	MED11	-0.355908	0.425672	0.992363
Tip Endothelial Cells	RASSF9	-0.518407	0.424822	0.993277
STS Mesenchymal-like ECM Remodeling	TMEFF1	-0.554694	0.422446	0.776551
CD4+ Stressed	CBWD1	-0.222673	0.420863	0.627459
STS Mesenchymal-like ECM Remodeling	LINC01050	-1.14636	0.422441	0.776551
CD36+ CAFs	MTMR7	-0.730282	0.425655	0.992363
CD36+ CAFs	AC104088.1	-0.730282	0.425655	0.992363
CD36+ CAFs	AC025423.1	-0.730282	0.425655	0.992363
CD36+ CAFs	AC090617.4	-0.730282	0.425655	0.992363
STS Mesenchymal-like Undiff.	COA6-AS1	-0.397464	0.422433	0.782876
STS Mesenchymal-like Undiff.	NANP	-0.429557	0.42243	0.782876
CD8+ GZMK+ Tm	WWC3-AS1	-0.310736	0.420848	0.645186
DCs CD1c+	AC025280.3	-0.412465	0.421063	0.957384
NA	KLHL21	-0.324203	0.421063	0.585144
CD8+ Early Activation	FAM78A	-0.201411	0.420839	0.708134
STS Myofibroblastic	PRIMPOL	-0.263091	0.422415	0.990181
STS Epithelial-like	IL18BP	-0.475686	0.422415	0.639582
CD8+ Activated	LAMB1	-0.228516	0.420835	0.629886
STS CTA high	UQCRC2	-0.430037	0.422412	0.889544
STS Proangiogenic	SELENOI	-0.530324	0.422405	0.999994
NK cells CD56 high	AL009179.1	-0.285616	0.420812	0.645081
STS Epithelial-like	TMEM196	-0.975385	0.422389	0.639582
CD8+ Early Activation	AC010186.3	-0.297035	0.42081	0.708134
Mastocytes	PCF11	-0.261376	0.421027	0.831049
NK cells CD56 low	CHD4	-0.201923	0.420806	0.812561
CD36+ CAFs	C5AR2	-0.738563	0.425605	0.992363
Granulocytes_NIBAN1_TXNIPhi	AP1S1	-0.279763	0.421024	0.618704
Proinflammatory PMNs	BMP1	-0.340457	0.421017	0.67611
CD4+ Tfh	AC092329.4	-0.253517	0.420792	0.664032
Immunoregulatroy PMNs	MEI1	-0.281663	0.421002	0.579512
STS Myofibroblastic	AP002954.1	-0.727482	0.422352	0.990181
STS Mesenchymal-like ECM Remodeling	TSEN54	-0.38877	0.422352	0.776543
CD4+ Tregs	DLK1	-0.490783	0.420765	0.725316
CD8+ GZMK+ Tm	NSF	-0.208001	0.420764	0.645138
CD36+ CAFs	AGAP2-AS1	-0.520461	0.42556	0.992363
CD36+ CAFs	KIAA1841	-0.345812	0.425557	0.992363
CD4+ Th17	AL137025.1	-0.337907	0.420755	0.730095
STS Proangiogenic	MIF-AS1	-1.25957	0.422328	0.999994
CD8+ GZMK+ Tm	CH25H	-0.456405	0.420743	0.645138
CD36+ CAFs	PVR	-0.368428	0.425542	0.992363
Inflammatory Monocytes	LAMP5	-0.41901	0.420958	0.684523
STS Epithelial-like	TICAM2	-0.394246	0.422316	0.639582
M2 APOC1+ APOE+	FAM222A-AS1	-0.38914	0.42095	0.71148
STS Mesenchymal-like ECM Remodeling	TMEM72-AS1	-1.0306	0.422295	0.776522
DCs CD1c+	GET1	-0.2522	0.420933	0.957384
STS Mesenchymal-like Undiff.	LRRC14	-0.27497	0.422287	0.782773
CD4+ Th17	RBM5	-0.172191	0.420706	0.730093
CD36+ CAFs	PLN	-0.450523	0.425504	0.992363
CD4+ Tregs	NARS	-0.184168	0.420701	0.725294
NA	KIF5B	-0.205791	0.420916	0.585059
CD8+ Exhausted	PRKRIP1	-0.222925	0.420693	0.563542
M2 TREM2+ SPP1+	AL645728.1	-0.311868	0.420913	0.753783
DCs AREG+	KLHDC2	-0.26402	0.420909	0.746212
CD4+ Tregs	AL592166.1	-0.295695	0.420687	0.725294
CD8+ Activated	ASPM	-0.355297	0.420685	0.629724
Tip Endothelial Cells	COG1	-0.348091	0.424637	0.993277
Inflammatory Monocytes	CLU	-0.454898	0.420899	0.684496
CD4+ Th17	SLCO2B1	-0.482046	0.420679	0.730093
STS Mesenchymal-like ECM Remodeling	RPTOR	-0.40535	0.422253	0.776522
Pericytes	CARD16	-0.320175	0.424629	0.99256
CD4+ Tregs	RILPL1	-0.282136	0.420671	0.725294
Capillary Venous Endothelial Cells	OPA3	-0.292876	0.424626	0.618714
CD4+ Tregs	MYLK	-0.356432	0.420663	0.725294
CD4+ T memory	LINC00926	-0.440345	0.420642	0.793592
STS Mesenchymal-like Undiff.	PDE11A	-0.952255	0.422221	0.782735
NK cells CD56 high	SKA2	-0.172301	0.420641	0.644884
Immunoregulatroy PMNs	FAM3C	-0.222871	0.420857	0.579436
Immunoregulatroy PMNs	FERMT2	-0.37145	0.420853	0.579436
STS Myofibroblastic	SLC43A2	-0.767746	0.422195	0.990181
Immunoregulatroy PMNs	NAGA	-0.268087	0.420828	0.579436
CD4+ T memory	AC027514.1	-0.434665	0.420606	0.793592
STS Mesenchymal-like ECM Remodeling	ADAM10	-0.175773	0.422182	0.77648
Granulocytes_NIBAN1_TXNIPhi	RABGAP1	-0.286193	0.420819	0.618457
CD8+ GZMK+ Tm	G0S2	-0.290002	0.420581	0.644987
Mastocytes	NUCB1	-0.255618	0.420801	0.830824
STS Epithelial-like	AC145124.1	-0.927346	0.422159	0.639579
M2 APOC1+ APOE+	LHX4	-0.408203	0.420798	0.711296
Mastocytes	DOCK5	-0.409596	0.420797	0.830824
CD8+ Stressed	OR4D1	-0.465721	0.420571	0.68619
CD8+ GZMK+ Tm	EBLN3P	-0.195579	0.42057	0.644987
CD4+ Tn	AC009133.3	-0.321525	0.420569	0.761921
STS Myofibroblastic	CENPBD1	-0.388158	0.422143	0.990181
Immunoregulatroy PMNs	NEDD8	-0.218715	0.42078	0.579436
CD8+ Exhausted	FDFT1	-0.241099	0.420557	0.563409
CD4+ Th17	VPS26B	-0.197093	0.420557	0.730001
STS Epithelial-like	VPS13B-DT	-0.291424	0.422132	0.639579
NA	CCNT1	-0.254873	0.42077	0.584933
STS Mesenchymal-like Undiff.	TMSB15B	-0.736995	0.422119	0.782706
CD8+ Activated	APLNR	-0.455806	0.420535	0.629704
Proinflammatory PMNs	TUSC2	-0.282951	0.420751	0.675868
Capillary Venous Endothelial Cells	MRPS25	-0.282261	0.424481	0.618565
CD4+ Tn	TRBV21-1	-0.353302	0.420522	0.761921
DCs CD1c+	DLGAP4-AS1	-0.425517	0.420734	0.957384
CD8+ GZMK+ Tm	MATN4	-0.462413	0.420512	0.644987
DCs AREG+	LINC01504	-0.31772	0.420729	0.746055
M2 TREM2+ SPP1+	AC009630.1	-0.439937	0.420724	0.753783
NA	AKAP11	-0.290753	0.420719	0.584912
STS Mesenchymal-like Undiff.	CLIC1	-0.268719	0.422075	0.782706
STS Epithelial-like	BATF3	-0.847611	0.422075	0.639572
Macro SELENOP+ SLC40A1+	MRPS9	-0.254264	0.420709	0.597451
CD4+ Th17	SH3BP5-AS1	-0.227461	0.420486	0.729961
CD8+ Early Activation	LINC00954	-0.297147	0.420484	0.707877
NA	AL512603.2	-0.728009	0.4207	0.584912
CD8+ GZMK+ Tm	SCFD2	-0.361619	0.420476	0.644987
Proinflammatory PMNs	ZNF260	-0.359031	0.420693	0.675868
DCs CD1c+	AC008937.2	-0.436776	0.420693	0.957384
CD8+ Early Activation	HOMEZ	-0.283309	0.420471	0.707877
Proinflammatory PMNs	CTU2	-0.391311	0.42069	0.675868
CD4+ Tn	RHOJ	-0.466143	0.420467	0.761921
STS Myofibroblastic	DACH2	-0.829895	0.422045	0.990181
CD8+ Activated	CEP350	-0.212631	0.420461	0.629698
CD8+ GZMK+ Tm	GNS	-0.213314	0.420461	0.644987
NK cells CD56 low	OVCH1-AS1	-0.404422	0.420459	0.812554
Immunoregulatroy PMNs	ZSWIM7	-0.198283	0.420679	0.579386
NA	VNN1	-0.441153	0.420678	0.584912
Matrix CAFs	SNX6	-0.263934	0.425261	0.999515
CD8+ GZMK+ Tm	CNN1	-0.461484	0.420455	0.644987
Matrix CAFs	CDK1	-0.572856	0.425249	0.999515
STS Epithelial-like	AC037486.1	-0.856595	0.42202	0.639546
CD8+ Early Activation	AL021707.7	-0.30213	0.420435	0.707877
CD4+ Th17	PPP1R3E	-0.305769	0.420433	0.729954
DCs AREG+	LRRC23	-0.354874	0.420646	0.746055
Pericytes	ZBED3-AS1	-0.477331	0.424381	0.99256
Tip Endothelial Cells	MLH3	-0.360676	0.424379	0.993277
M2 APOC1+ APOE+	JPH2	-0.407684	0.42064	0.711176
DCs AREG+	CWC25	-0.255043	0.420639	0.746055
DCs CD1c+	NIPSNAP3B	-0.338509	0.420636	0.957384
JAK2_high_STS	PSD3	-1.12304	0.421996	0.999869
CD8+ Early Activation	ITGBL1	-0.471058	0.420415	0.707877
Inflammatory Monocytes	HFE	-0.287429	0.420628	0.684326
CD4+ T memory	RTCA-AS1	-0.295404	0.420406	0.793526
NK cells CD56 high	AC004847.1	-0.301183	0.420403	0.644583
CD8+ Early Activation	C6orf136	-0.295967	0.420397	0.707877
Inflammatory Monocytes	AC008569.2	-0.405071	0.420616	0.684326
STS Immunomodulatory	ACVR2B	-0.523205	0.421972	0.999998
CD8+ Activated	IGHG4	-0.541186	0.420389	0.629652
STS Proangiogenic	AL392086.3	-1.82473	0.421969	0.999994
CD4+ T memory	PIGX	-0.223836	0.420383	0.793526
M2 APOC1+ APOE+	AL133351.1	-0.427003	0.420602	0.711176
CD4+ Tn	PARVA	-0.329897	0.420377	0.761921
M2 TREM2+ SPP1+	DOCK2	-0.2575	0.420596	0.753783
CD4+ T memory	BRPF1	-0.292719	0.420364	0.793526
Immunoregulatroy PMNs	MIAT	-0.397491	0.420582	0.57935
JAK2_high_STS	NELFCD	-1.42187	0.421941	0.999869
STS Mesenchymal-like ECM Remodeling	NFAM1	-0.914405	0.42194	0.776201
CD4+ Tregs	RERG	-0.450921	0.42036	0.725192
NK cells CD56 low	SLC27A2	-0.337349	0.42036	0.812524
CD8+ Stressed	AC009560.3	-0.46642	0.420359	0.68599
Monocytes EREG+	TTC17	-0.20293	0.420573	0.929151
CD8+ Exhausted	ATF1	-0.253469	0.420349	0.563229
Vascular CAFs	ABCG1	-0.78533	0.42515	0.971521
M2 APOC1+ APOE+	AC013270.1	-0.420815	0.420564	0.711176
STS CTA high	KLF9	-0.77873	0.421923	0.88944
NA	ANKRD13D	-0.265189	0.420558	0.584912
DCs AREG+	GNL3L	-0.223209	0.420555	0.746055
NK cells CD56 high	AL139330.1	-0.27736	0.420329	0.644536
STS Epithelial-like	AC116407.2	-0.880213	0.421909	0.639546
CD8+ Exhausted	CMTM3	-0.263688	0.420324	0.563229
CD36+ CAFs	EDC4	-0.372919	0.425122	0.992363
CD4+ Tn	RAB11B-AS1	-0.323027	0.420314	0.761921
CD8+ Exhausted	AKAP9	-0.206621	0.420312	0.563229
CD8+ Early Activation	CENPT	-0.22452	0.420308	0.707877
Macro SELENOP+ SLC40A1+	ARHGEF1	-0.218074	0.420525	0.597421
DCs CD1c+	DTL	-0.43641	0.420524	0.957384
CD4+ T memory	TEPP	-0.440212	0.420299	0.793526
STS Epithelial-like	MAPKAP1	-0.18007	0.421879	0.639546
STS Myofibroblastic	MAP2K5	-0.295924	0.421875	0.990181
NK cells CD56 high	ACTN1	-0.257663	0.420293	0.644536
Immunoregulatroy PMNs	ATF7IP2	-0.291364	0.420513	0.579305
CD36+ CAFs	GPR68	-0.783213	0.425096	0.992363
CD36+ CAFs	PRCD	-0.389517	0.425095	0.992363
CD8+ Stressed	OCLN	-0.304912	0.420286	0.685946
CD36+ CAFs	FPGT	-0.324073	0.42509	0.992363
CD36+ CAFs	CRAMP1	-0.428506	0.42509	0.992363
CD36+ CAFs	AC092683.1	-0.261279	0.425088	0.992363
CD4+ Tregs	HCG27	-0.272972	0.42027	0.72512
STS Mesenchymal-like ECM Remodeling	B3GNT8	-0.520801	0.421849	0.776199
CD8+ Stressed	AC006141.1	-0.241091	0.420265	0.685946
CD4+ Th17	DEGS2	-0.4689	0.420261	0.729738
CD4+ Th17	PALM	-0.456881	0.420258	0.729738
Tip Endothelial Cells	SNHG8	-0.418377	0.424215	0.993277
STS Mesenchymal-like ECM Remodeling	TCF4-AS1	-0.793749	0.421835	0.776199
CD4+ Tn	AL139120.1	-0.330805	0.420251	0.761921
CD4+ Activated	KANSL1L	-0.303371	0.420247	0.807384
Arterial Endothelial Cells	DKK3	-0.604125	0.424204	0.999833
CD8+ Activated	GLIPR1	-0.211026	0.420244	0.629497
M2 APOC1+ APOE+	RASIP1	-0.434928	0.420463	0.711098
STS Myofibroblastic	WASF1	-0.262806	0.421823	0.990181
DCs CD1c+	SPART	-0.203418	0.42046	0.957384
STS Mesenchymal-like Contactin+	HMOX2	-0.338327	0.421811	0.807615
CD8+ Early Activation	LINC01135	-0.253107	0.420229	0.707877
Mastocytes	KDM5D	-0.327875	0.420444	0.830522
STS Proangiogenic	PBLD	-0.645213	0.4218	0.999994
CD8+ Stressed	H2AFX	-0.23084	0.420205	0.685946
CD8+ GZMK+ Tm	AC010531.5	-0.292369	0.420199	0.644791
M2 APOC1+ APOE+	AP002360.1	-0.388931	0.420415	0.71109
Granulocytes_NIBAN1_TXNIPhi	RTF2	-0.251943	0.420415	0.618142
CD8+ Early Activation	DTX4	-0.469692	0.420193	0.707877
Arterial Endothelial Cells	NIBAN1	-0.348711	0.424143	0.999833
Capillary Venous Endothelial Cells	TTC14	-0.30327	0.424143	0.618137
CD36+ CAFs	DENND10	-0.293803	0.424985	0.992363
Pericytes	ARRDC1	-0.373457	0.424135	0.99256
CD8+ Stressed	LINC00470	-0.45191	0.420174	0.685946
CD4+ Tn	PXN	-0.218656	0.420168	0.76192
CD8+ Activated	CEP70	-0.226178	0.420165	0.629441
STS CTA high	AC034195.1	-1.34304	0.421745	0.88944
DCs CD1c+	EXOC3L1	-0.400526	0.420382	0.957384
CD4+ Tn	AC072022.1	-0.457158	0.420161	0.76192
NK cells CD56 high	VAMP1	-0.218251	0.420155	0.644399
CD8+ ISG	TG	-0.487644	0.420153	0.652885
CD8+ GZMK+ Tm	ZMYM5	-0.199755	0.420139	0.644763
CD4+ Activated	TES	-0.200407	0.420138	0.807384
CD4+ Tregs	TRAPPC6B	-0.193156	0.420137	0.725055
CD8+ Early Activation	HSDL1	-0.277787	0.420137	0.707877
CD8+ GZMK+ Tm	GPD1L	-0.239154	0.420133	0.644763
CD8+ GZMK+ Tm	NGB	-0.466443	0.420125	0.644763
STS Epithelial-like	LINC00707	-0.878883	0.421692	0.639329
CD4+ Tregs	KRT16	-0.456192	0.420107	0.725055
CD4+ Tregs	ZWINT	-0.322892	0.420096	0.725055
CD8+ GZMK+ Tm	LILRB1	-0.45815	0.420095	0.644763
CD4+ Th17	RCAN2	-0.360305	0.420092	0.729709
Inflammatory Monocytes	ZFHX4-AS1	-0.409723	0.420313	0.68395
M2 APOC1+ APOE+	TRIM62	-0.391574	0.420304	0.710976
STS Myofibroblastic	LINC01133	-1.03817	0.421662	0.990181
STS CTA high	ATP6V1B2	-0.583675	0.421661	0.88944
STS Mesenchymal-like ECM Remodeling	PBX4	-0.751139	0.421661	0.776108
M2 TREM2+ SPP1+	COTL1	-0.229513	0.42029	0.753783
NK cells CD56 high	TSPAN15	-0.476057	0.420053	0.644307
CD36+ CAFs	AC018682.1	-0.861143	0.424859	0.992363
CD4+ Th17	CD7	-0.249829	0.420048	0.729709
CD4+ Tfh	FAAP20	-0.237089	0.420043	0.663487
Arterial Endothelial Cells	RBM4B	-0.300805	0.424003	0.999833
CD36+ CAFs	RBM23	-0.348228	0.424848	0.992363
NA	DELE1	-0.270212	0.420259	0.584621
STS Myofibroblastic	DNM3OS	-0.337188	0.421618	0.990181
STS Myofibroblastic	ZNF99	-0.92507	0.421614	0.990181
CD36+ CAFs	NUP58	-0.339023	0.424836	0.992363
M2 APOC1+ APOE+	AL135925.1	-0.416976	0.420241	0.710942
Inflammatory Monocytes	SLC38A9	-0.247239	0.420239	0.683897
CD36+ CAFs	KANK1	-0.370743	0.424814	0.992363
CD4+ T memory	SEMA3F	-0.457409	0.419998	0.793481
CD8+ ISG	UBN2	-0.283744	0.419985	0.652732
CD4+ Th17	SMOC2	-0.502729	0.419984	0.729709
STS Mesenchymal-like Contactin+	HHIP-AS1	-1.36197	0.421551	0.807615
NK cells CD56 low	ANKRD36B	-0.22515	0.419966	0.812399
STS Epithelial-like	THNSL1	-0.3959	0.421545	0.639163
CD8+ GZMK+ Tm	TMEM132C	-0.454746	0.419953	0.644763
CD4+ Tn	LINC01727	-0.376089	0.41995	0.761706
CD8+ GZMK+ Tm	IQCN	-0.300769	0.419931	0.644763
CD8+ ISG	ESYT2	-0.341912	0.419923	0.652728
CD4+ Stressed	ADAMTS6	-0.34903	0.419922	0.626793
Matrix CAFs	IMPA2	-0.401513	0.424731	0.999515
STS Myofibroblastic	LINC00486	-0.975339	0.4215	0.990181
Mastocytes	AP003680.1	-0.407895	0.420139	0.83032
Mastocytes	NHLRC3	-0.273253	0.420135	0.83032
M2 APOC1+ APOE+	FAM49A	-0.255991	0.420133	0.710834
DCs CD1c+	GRTP1-AS1	-0.431808	0.420126	0.957384
CD4+ Tregs	ADGRF5	-0.465179	0.4199	0.724974
CD4+ Activated	AC159540.2	-0.337942	0.419898	0.807326
CD8+ ISG	MFF	-0.218029	0.419896	0.652728
CD36+ CAFs	STRA6	-0.753156	0.424703	0.992363
STS Epithelial-like	CUX2	-0.922918	0.421475	0.639113
DCs CD1c+	AP005131.7	-0.421248	0.420107	0.957384
NK cells CD56 low	PTPN22	-0.269775	0.419881	0.812399
STS Proangiogenic	RAB11FIP2	-0.467756	0.421456	0.999994
M2 APOC1+ APOE+	TOMM70	-0.240154	0.420088	0.710832
CD8+ Stressed	CYP46A1	-0.467224	0.419859	0.685617
M2 APOC1+ APOE+	PDE5A	-0.395723	0.420074	0.710832
CD8+ GZMK+ Tm	BEX5	-0.362186	0.419852	0.644763
CD8+ Early Activation	MYO5C	-0.352425	0.419849	0.707781
CD8+ Early Activation	NCAM1	-0.338749	0.419847	0.707781
CD4+ T memory	ANOS1	-0.45551	0.419845	0.793441
CD8+ Activated	ADAM9	-0.247177	0.419843	0.62902
Mastocytes	MTRF1	-0.28966	0.420061	0.83032
CD36+ CAFs	MAMLD1	-0.76464	0.424646	0.992363
CD4+ Tn	CA8	-0.46385	0.419835	0.761589
JAK2_high_STS	TGIF1	-1.12877	0.421409	0.999869
CD8+ Exhausted	DCAF5	-0.245868	0.419823	0.562822
M2 APOC1+ APOE+	SNHG10	-0.357437	0.420044	0.710832
Macro SELENOP+ SLC40A1+	MRPL36	-0.197042	0.420042	0.59692
CD4+ Tn	GOLM1	-0.310329	0.419815	0.761589
STS Mesenchymal-like Undiff.	AL139351.3	-0.782634	0.421393	0.781975
Tip Endothelial Cells	RUNX1T1	-0.444611	0.423764	0.993277
Inflammatory Monocytes	MAP4K3-DT	-0.234686	0.420021	0.683612
Pericytes	DHX35	-0.42921	0.423759	0.99256
STS Proangiogenic	GPBP1	-0.501015	0.421378	0.999994
STS CTA high	ZC3H6	-0.494645	0.421371	0.889386
CD4+ Tregs	MED16	-0.221903	0.419766	0.724908
CD8+ Early Activation	PTGR1	-0.484957	0.419766	0.707781
M2 APOC1+ APOE+	STEAP2	-0.39306	0.419984	0.710832
CD4+ Tn	C1orf131	-0.220789	0.419755	0.761589
CD8+ GZMK+ Tm	KHK	-0.280763	0.419754	0.644693
Inflammatory Monocytes	NEO1	-0.409938	0.419974	0.683603
CD36+ CAFs	C1QTNF1	-0.442548	0.424563	0.992363
STS Myofibroblastic	CFD	-1.00496	0.421331	0.990181
CD4+ Th17	WWC1	-0.326628	0.41974	0.729608
CD4+ Activated	TNPO3	-0.240782	0.419735	0.807292
CD36+ CAFs	PCK1	-0.623262	0.424545	0.992363
CD4+ Stressed	CLPX	-0.214104	0.41973	0.626673
STS Mesenchymal-like Contactin+	CARM1	-0.332093	0.421311	0.807615
DCs CD1c+	TPSD1	-0.458614	0.419947	0.957384
CD8+ GZMK+ Tm	VMO1	-0.443916	0.419723	0.644693
STS Proangiogenic	RAG1	-1.08158	0.421305	0.999994
Granulocytes_NIBAN1_TXNIPhi	QPCTL	-0.435967	0.419936	0.617634
NK cells CD56 high	SLC39A3	-0.200712	0.419712	0.643979
CD4+ Tregs	LINC00299	-0.296958	0.419705	0.724885
CD8+ ISG	ANKRD17	-0.31008	0.419699	0.652591
STS Mesenchymal-like Contactin+	CHD3	-0.336736	0.421281	0.807615
Granulocytes_NIBAN1_TXNIPhi	EXOC5	-0.236144	0.419908	0.617634
DCs CD1c+	PPP2R3C	-0.253313	0.419899	0.957384
STS CTA high	PLXNA1	-0.419347	0.42126	0.889292
Granulocytes_NIBAN1_TXNIPhi	ZCCHC9	-0.316668	0.419896	0.617634
Arterial Endothelial Cells	SELENOF	-0.218594	0.423637	0.999833
CD8+ Exhausted	GCH1	-0.240292	0.419666	0.562661
CD8+ Stressed	AC092329.4	-0.223311	0.41965	0.685349
STS Mesenchymal-like ECM Remodeling	CXorf56	-0.174983	0.421233	0.775729
STS Mesenchymal-like Contactin+	WEE1	-0.474839	0.421233	0.807615
STS Mesenchymal-like ECM Remodeling	TGFB2	-0.383928	0.421232	0.775729
CD8+ ISG	ZNHIT3	-0.238661	0.419639	0.652591
STS Proangiogenic	DNAJB6	-0.662971	0.421214	0.999994
M2 APOC1+ APOE+	PSMD5	-0.250474	0.419846	0.71079
STS CTA high	DYNLT1	-0.624912	0.421204	0.889283
CD8+ Early Activation	FGFR1OP2	-0.190581	0.419615	0.707621
CD4+ Tfh	QKI	-0.249865	0.419614	0.663016
CD36+ CAFs	ZNF451-AS1	-0.902521	0.424425	0.992363
CD8+ Stressed	SORCS3	-0.465773	0.419611	0.685349
STS Immunomodulatory	CEP112	-0.292099	0.421192	0.999998
CD4+ Tregs	CLASRP	-0.224508	0.419607	0.724798
CD36+ CAFs	GLB1	-0.301456	0.424415	0.992363
CD8+ Activated	UACA	-0.375336	0.419601	0.628781
NK cells CD56 high	AC005899.6	-0.458351	0.419598	0.643869
STS Myofibroblastic	KCNK15	-0.579284	0.421178	0.990181
NK cells CD56 low	IFFO1	-0.241785	0.419594	0.81221
CD8+ GZMK+ Tm	TMSB15A	-0.467167	0.419582	0.644559
CD4+ T memory	ZKSCAN7-AS1	-0.308541	0.41958	0.793201
CD4+ Tn	MRNIP	-0.221132	0.419578	0.761486
CD8+ Early Activation	ZNF419	-0.305113	0.419569	0.707621
Pericytes	CEP57	-0.335651	0.423534	0.99256
CD36+ CAFs	TUSC2	-0.274874	0.42438	0.992363
Vascular CAFs	TM9SF2	-0.235921	0.42437	0.971521
STS Mesenchymal-like ECM Remodeling	DPH6	-0.347546	0.421135	0.775729
CD4+ T memory	AC006480.2	-0.33761	0.41955	0.793201
Inflammatory Monocytes	OPRL1	-0.31274	0.419771	0.683409
CD36+ CAFs	AC005165.1	-0.798752	0.424364	0.992363
Immunoregulatroy PMNs	FAM106A	-0.301743	0.419769	0.578495
DCs CD1c+	FGF12	-0.447531	0.419768	0.957384
M2 APOC1+ APOE+	AP001160.2	-0.41115	0.419765	0.710726
Granulocytes_NIBAN1_TXNIPhi	SLC43A2	-0.285948	0.419763	0.61763
Vascular CAFs	WAC-AS1	-0.350651	0.424354	0.971521
STS Mesenchymal-like Undiff.	CENPV	-0.837684	0.421116	0.781779
CD4+ T memory	CNN1	-0.456223	0.419532	0.793201
STS Proangiogenic	PKLR	-1.05499	0.421114	0.999994
Proinflammatory PMNs	AC120193.1	-0.466117	0.419749	0.675101
CD8+ GZMK+ Tm	AC018866.1	-0.465589	0.419528	0.644541
CD4+ Tfh	HNRNPM	-0.199334	0.419526	0.663015
CD4+ Tn	PRRG2	-0.332484	0.419517	0.761466
CD4+ Tn	AC016700.3	-0.458291	0.419516	0.761466
STS Immunomodulatory	UBL3	-0.22118	0.4211	0.999998
DCs CD1c+	DAZAP1	-0.212431	0.419735	0.957384
CD4+ Th17	ECI2	-0.191345	0.419512	0.729353
NK cells CD56 high	AC015911.3	-0.297118	0.41951	0.643799
M2 APOC1+ APOE+	ATP9B	-0.323687	0.41973	0.710726
STS Mesenchymal-like Undiff.	BTN2A2	-0.300954	0.421089	0.781779
STS Epithelial-like	DMRT3	-0.824155	0.421075	0.638619
STS Myofibroblastic	OVCH1-AS1	-0.7441	0.421065	0.990181
CD8+ Stressed	REG4	-0.468045	0.419479	0.68529
CD4+ T memory	OSGEP	-0.188653	0.419479	0.793201
CD8+ Activated	KHDC1	-0.242169	0.419477	0.628658
CD8+ ISG	LAIR1	-0.316002	0.419473	0.652495
M2 TREM2+ SPP1+	LINC00243	-0.395028	0.419693	0.753705
NK cells CD56 low	PSMD8	-0.188132	0.419469	0.81221
Mastocytes	EPHA1-AS1	-0.421687	0.419683	0.82972
Capillary Venous Endothelial Cells	PARN	-0.268781	0.423428	0.617223
DCs CD1c+	COQ10B	-0.221652	0.419681	0.957384
NK cells CD56 low	IBTK	-0.22658	0.419457	0.81221
CD4+ Activated	SH3BP2	-0.226393	0.419451	0.807179
Immunoregulatroy PMNs	TRAPPC6B	-0.207719	0.419671	0.578436
M2 APOC1+ APOE+	PPP1R12C	-0.240893	0.419669	0.710711
M2 APOC1+ APOE+	ADGRL3	-0.393855	0.419666	0.710711
STS Immunomodulatory	SRSF5	-0.21357	0.421026	0.999998
DCs CD1c+	AC009554.1	-0.430827	0.419658	0.957384
Immunoregulatroy PMNs	FARSB	-0.258986	0.419654	0.578436
STS Mesenchymal-like Contactin+	CCN5	-1.70265	0.421016	0.807615
CD4+ Tregs	POU6F2	-0.457532	0.419427	0.724569
Capillary Venous Endothelial Cells	CARD6	-0.267241	0.423392	0.617223
Matrix CAFs	ZNRD2	-0.584063	0.424239	0.999515
CD8+ Stressed	TMEM54	-0.495782	0.419415	0.68529
CD4+ Th17	CORO1C	-0.231136	0.419408	0.729338
M2 TREM2+ SPP1+	PAPOLA	-0.205579	0.419628	0.753705
CD8+ GZMK+ Tm	AL158071.1	-0.318854	0.419405	0.644417
M2 APOC1+ APOE+	HIGD1B	-0.418736	0.419621	0.710711
JAK2_high_STS	CWF19L1	-1.47861	0.420983	0.999869
CD4+ Tn	AL356488.2	-0.469217	0.419398	0.761432
STS CTA high	FAM3C	-0.521762	0.420981	0.888936
STS Proangiogenic	EXT2	-0.433429	0.420976	0.999994
CD8+ Early Activation	AC022079.1	-0.323993	0.419388	0.707474
STS Mesenchymal-like ECM Remodeling	RAPGEF2	-0.342815	0.420971	0.775664
STS Mesenchymal-like Contactin+	SLC2A5	-1.19882	0.42097	0.807615
CD4+ Tregs	NRG4	-0.428282	0.419385	0.724569
Tip Endothelial Cells	KIF21A	-0.505886	0.423339	0.993277
CD4+ Tregs	MYL4	-0.489261	0.419369	0.724569
STS Myofibroblastic	AC008875.2	-0.729871	0.420945	0.990181
CD8+ GZMK+ Tm	CPT1C	-0.454524	0.41936	0.644414
CD4+ Tfh	ECHDC1	-0.213421	0.419359	0.662889
STS Mesenchymal-like ECM Remodeling	MMACHC	-0.333819	0.420943	0.775664
CD4+ Stressed	ABCF1	-0.199375	0.419354	0.626347
CD8+ GZMK+ Tm	RBP1	-0.466783	0.419345	0.644414
CD4+ Th17	AL020998.1	-0.448857	0.419341	0.729305
CD4+ Tn	SERPINI1	-0.240777	0.419341	0.761418
CD8+ Exhausted	DDX60	-0.289472	0.419333	0.562412
STS Mesenchymal-like Contactin+	PLXNA2	-0.554998	0.420911	0.807615
JAK2_high_STS	FAM149B1	-1.59123	0.420907	0.999869
STS Myofibroblastic	CCDC25	-0.232241	0.420904	0.990181
Matrix CAFs	ARL3	-0.180685	0.424133	0.999515
Vascular CAFs	PROX1	-0.765355	0.424132	0.971521
CD4+ Tregs	TPD52	-0.221593	0.419312	0.724569
CD8+ GZMK+ Tm	UGCG	-0.20734	0.419311	0.644414
CD4+ T memory	DPP9	-0.189256	0.419305	0.793201
Pericytes	KCMF1	-0.227463	0.423271	0.99256
Mastocytes	LINC01506	-0.48908	0.419523	0.829505
CD8+ ISG	KLHL18	-0.270045	0.4193	0.652359
CD8+ Activated	LIFR	-0.455547	0.4193	0.628516
M2 APOC1+ APOE+	GXYLT2	-0.36464	0.41952	0.71068
Arterial Endothelial Cells	MYL4	-0.489254	0.423265	0.999833
Immunoregulatroy PMNs	TRMT13	-0.265582	0.419517	0.578322
CD8+ Exhausted	IFI27	-0.616205	0.419286	0.562399
CD36+ CAFs	C12orf73	-0.250915	0.424102	0.992363
Mastocytes	ZCWPW1	-0.316067	0.419504	0.829505
Inflammatory Monocytes	IQCH-AS1	-0.342469	0.419501	0.683037
CD4+ T memory	AC055733.2	-0.262423	0.419274	0.793201
CD4+ Tn	AC009088.1	-0.456057	0.419273	0.761387
STS Epithelial-like	PRDM11	-0.440632	0.420851	0.638336
Matrix CAFs	CDK11A	-0.394553	0.424082	0.999515
M2 APOC1+ APOE+	AP000845.1	-0.404339	0.419485	0.71068
Monocytes EREG+	SMG7	-0.295432	0.41948	0.929151
NK cells CD56 high	IFNGR2	-0.265297	0.419257	0.643531
DCs AREG+	SDHD	-0.230794	0.419474	0.745015
Capillary Venous Endothelial Cells	CYB5R1	-0.257829	0.423216	0.617042
NK cells CD56 high	DDR1-DT	-0.31436	0.419245	0.643531
CD8+ ISG	DPYD-AS1	-0.376274	0.41924	0.652332
CD36+ CAFs	GRAMD1A	-0.263342	0.424051	0.992363
CD8+ Activated	ZNF512	-0.222941	0.419227	0.628516
STS Epithelial-like	VPS9D1	-0.303629	0.420809	0.638329
CD8+ Early Activation	FP236383.5	-0.473188	0.419224	0.707353
CD8+ Stressed	IFNL1	-0.470065	0.419221	0.685181
Inflammatory Monocytes	PPARA	-0.254202	0.419438	0.683003
NA	CDC40	-0.238527	0.419438	0.583628
Capillary Venous Endothelial Cells	EDC3	-0.244582	0.423181	0.617042
NK cells CD56 low	HELZ	-0.214374	0.419203	0.812145
CD8+ GZMK+ Tm	LGALS3BP	-0.307383	0.419201	0.644364
Capillary Venous Endothelial Cells	CRAT	-0.269639	0.423168	0.617042
Pericytes	PIAS2	-0.371154	0.42316	0.99256
NA	LSM1	-0.242592	0.419403	0.583628
CD4+ Tfh	MRPS18C	-0.263815	0.41918	0.662744
Proinflammatory PMNs	CENPK	-0.392995	0.419401	0.67494
STS Mesenchymal-like Contactin+	RPL4	-0.346492	0.420764	0.807615
Capillary Venous Endothelial Cells	EEF1AKMT2	-0.265032	0.423148	0.617042
Monocytes EREG+	ARHGAP9	-0.262205	0.419399	0.929151
Inflammatory Monocytes	SSR4	-0.274036	0.419397	0.683003
NK cells CD56 high	THEM4	-0.222051	0.419174	0.643531
CD4+ Stressed	TRIM22	-0.205306	0.419173	0.626168
NK cells CD56 low	ENDOD1	-0.238537	0.419173	0.812145
Immunoregulatroy PMNs	CAPNS1	-0.231983	0.419393	0.5782
DCs CD1c+	AP001011.1	-0.522898	0.419389	0.957384
STS Myofibroblastic	HUWE1	-0.237932	0.420741	0.990181
STS CTA high	SEMA5B	-1.26181	0.420738	0.888843
CD36+ CAFs	SLC25A25	-0.308514	0.423969	0.992363
Immunoregulatroy PMNs	TRABD	-0.206274	0.419371	0.5782
STS Epithelial-like	PTPRB	-0.535293	0.420728	0.638261
DCs CD1c+	MLKL	-0.248601	0.419363	0.957384
DCs AREG+	DNAJC25	-0.274113	0.419353	0.745015
Capillary Venous Endothelial Cells	LAMC2	-0.676223	0.423098	0.617042
CD4+ Activated	TMEM184B	-0.252879	0.419122	0.807085
Arterial Endothelial Cells	SSTR2	-0.610045	0.423092	0.999833
STS CTA high	TOP1MT	-1.13371	0.420706	0.888843
Macro SELENOP+ SLC40A1+	PRKAB1	-0.245957	0.419338	0.596178
NK cells CD56 low	TRABD2A	-0.270149	0.419116	0.812145
NA	AC092803.1	-0.374392	0.419335	0.583584
Arterial Endothelial Cells	LRRC29	-0.45104	0.423084	0.999833
CD8+ GZMK+ Tm	GPC3	-0.50606	0.419106	0.644283
CD8+ ISG	FH	-0.256729	0.419101	0.652183
CD4+ Stressed	CDS2	-0.216577	0.4191	0.62612
Inflammatory Monocytes	ZNF575	-0.409914	0.419321	0.682948
Monocytes EREG+	ANKMY1	-0.325032	0.419318	0.929151
CD8+ Early Activation	PRPH2	-0.334402	0.419095	0.707214
CD8+ Exhausted	SCAMP3	-0.255086	0.419094	0.562192
Macro SELENOP+ SLC40A1+	MRPL4	-0.225013	0.419312	0.596178
STS Proangiogenic	AC119396.1	-1.43638	0.420676	0.999994
CD8+ Exhausted	AC025164.1	-0.266885	0.419087	0.562192
CD36+ CAFs	ZNF862	-0.872409	0.423906	0.992363
Mastocytes	EPHB1	-0.665966	0.419301	0.829367
Granulocytes_NIBAN1_TXNIPhi	ARSG	-0.439487	0.419299	0.617167
STS Epithelial-like	MSRB3	-0.363519	0.420662	0.638218
M2 APOC1+ APOE+	ZNF804A	-0.523371	0.419285	0.710429
Matrix CAFs	BCL7A	-0.389596	0.423882	0.999515
CD4+ Tn	PLPP2	-0.454431	0.419056	0.761174
CD8+ Early Activation	DEGS2	-0.482611	0.419055	0.707214
CD8+ Stressed	CFAP69	-0.424574	0.419053	0.68511
DCs AREG+	TRIM39	-0.348371	0.419269	0.745002
CD8+ Early Activation	AC244197.2	-0.290746	0.419039	0.707214
DCs AREG+	MED28	-0.218467	0.419259	0.745002
Monocytes EREG+	WDR13	-0.233662	0.419258	0.929151
CD8+ Early Activation	TXNL1	-0.176455	0.419037	0.707214
NK cells CD56 high	AC025034.1	-0.288745	0.419034	0.643392
DCs CD1c+	TPBGL	-0.431416	0.419254	0.957384
DCs CD1c+	COLEC12	-0.349401	0.419244	0.957384
Monocytes EREG+	AL356599.1	-0.320518	0.419242	0.929151
Proinflammatory PMNs	PLB1	-0.305929	0.419242	0.674751
Capillary Venous Endothelial Cells	LCP1	-0.441514	0.422987	0.617042
Monocytes EREG+	LINC00921	-0.42272	0.419237	0.929151
CD8+ Exhausted	PITPNA	-0.227138	0.419009	0.562177
STS Proangiogenic	TTC39C	-0.641979	0.420594	0.999994
JAK2_high_STS	CYB5A	-1.5019	0.420592	0.999869
CD8+ Activated	GAS6	-0.470968	0.419002	0.628317
DCs AREG+	PSMA1	-0.214348	0.419219	0.745002
Arterial Endothelial Cells	MAP2K5	-0.526981	0.422964	0.999833
STS Mesenchymal-like ECM Remodeling	PAIP2B	-0.7217	0.420577	0.775564
CD8+ Early Activation	CXCL9	-0.366625	0.41899	0.707214
CD4+ Tn	STK26	-0.200162	0.418988	0.761142
Mastocytes	CLINT1	-0.197326	0.41921	0.829367
Capillary Venous Endothelial Cells	RBM47	-0.809777	0.422958	0.617042
STS Mesenchymal-like Undiff.	CAVIN2	-0.782579	0.420571	0.781191
CD8+ Activated	THAP6	-0.196991	0.418985	0.628317
STS Mesenchymal-like Undiff.	GBP7	-0.93051	0.420568	0.781191
CD4+ T memory	TUBA3D	-0.455081	0.418976	0.793027
STS Myofibroblastic	PATL2	-0.750427	0.420554	0.990181
CD4+ Tregs	NUP210L	-0.300434	0.418963	0.724179
STS Myofibroblastic	LRRC69	-0.620088	0.420548	0.990181
CD4+ Activated	WARS2-AS1	-0.326327	0.418961	0.806952
STS Myofibroblastic	SPRR2A	-0.777774	0.420546	0.990181
Inflammatory Monocytes	POMGNT1	-0.283914	0.419181	0.682788
CD4+ Tfh	TAFA2	-0.36474	0.418959	0.662718
NK cells CD56 high	AF131215.4	-0.281297	0.418956	0.643339
CD4+ Th17	ACTR3B	-0.278156	0.418953	0.72888
CD8+ Exhausted	BUB3	-0.210872	0.418949	0.562146
CD4+ T memory	AC008608.2	-0.323652	0.418946	0.793027
CD8+ Exhausted	TRABD	-0.218005	0.418945	0.562146
JAK2_high_STS	TOM1L2	-1.63977	0.420531	0.999869
STS Epithelial-like	RBM24	-0.860595	0.42053	0.638073
CD4+ Tn	FADS1	-0.319725	0.418939	0.761142
Capillary Venous Endothelial Cells	MANSC1	-0.261055	0.422911	0.617042
Vascular CAFs	FNDC5	-0.671662	0.423758	0.971521
CD4+ Tn	CDC42EP1	-0.470695	0.418936	0.761142
STS Proangiogenic	GPR85	-1.03326	0.420522	0.999994
NK cells CD56 high	HYLS1	-0.265196	0.418934	0.643339
STS Proangiogenic	LMF2	-0.620531	0.420514	0.999994
Matrix CAFs	CSNK1D	-0.267367	0.423747	0.999515
DCs CD1c+	CFAP58	-0.458263	0.419146	0.957384
CD8+ Early Activation	TBC1D8B	-0.453388	0.418922	0.707214
CD4+ Activated	CPLANE1	-0.247792	0.418919	0.806952
NK cells CD56 high	MRS2	-0.1889	0.418916	0.643339
Mastocytes	ZNF264	-0.239511	0.419135	0.829338
NK cells CD56 high	HLA-DMA	-0.24583	0.418909	0.643339
DCs CD1c+	LINC01176	-0.307654	0.419122	0.957384
CD4+ Tn	DENR	-0.194031	0.418896	0.761142
STS Mesenchymal-like Undiff.	MECOM	-0.373422	0.420473	0.781177
Capillary Venous Endothelial Cells	ELAVL1	-0.293646	0.422859	0.617042
Tip Endothelial Cells	TMEM128	-0.304619	0.422857	0.993277
STS Immunomodulatory	PCNX2	-0.409507	0.42047	0.999998
STS Mesenchymal-like Undiff.	FADS1	-0.37079	0.420466	0.781177
Matrix CAFs	HCCS	-0.383115	0.423698	0.999515
STS Epithelial-like	OCLN	-0.843734	0.420458	0.638021
CD8+ Early Activation	COL4A2	-0.35344	0.418871	0.707214
Macro SELENOP+ SLC40A1+	AC104695.4	-0.248686	0.419092	0.596036
STS CTA high	ARHGEF26	-1.21558	0.420456	0.888771
CD8+ Early Activation	ZNF436	-0.295818	0.418867	0.707214
DCs CD1c+	ZNF257	-0.441001	0.419087	0.957384
CD4+ Tregs	CFAP43	-0.439297	0.41886	0.724082
DCs CD1c+	BRSK1	-0.427757	0.41908	0.957384
STS Epithelial-like	POT1-AS1	-0.763273	0.420435	0.638021
JAK2_high_STS	WDR37	-2.25036	0.420431	0.999869
DCs CD1c+	NTSR1	-0.472921	0.419064	0.957384
CD4+ T memory	CFB	-0.500335	0.418833	0.793027
DCs CD1c+	CCDC191	-0.306743	0.419055	0.957384
CD8+ Stressed	ACAA2	-0.198058	0.418831	0.684874
CD4+ Tfh	GFPT1	-0.260446	0.418827	0.662718
Inflammatory Monocytes	AC009309.1	-0.40133	0.419045	0.682634
STS CTA high	CAB39	-0.558503	0.42041	0.888771
NK cells CD56 low	AL391839.1	-0.307015	0.418821	0.812145
CD8+ Early Activation	OCIAD1-AS1	-0.318196	0.418819	0.707214
Proinflammatory PMNs	B3GALNT1	-0.385896	0.419028	0.674671
CD8+ Early Activation	BCL6B	-0.470994	0.418803	0.707214
CD8+ Exhausted	REPS1	-0.292335	0.418801	0.562146
STS Mesenchymal-like Contactin+	HMGA2-AS1	-1.34215	0.420387	0.807615
Mastocytes	MFSD3	-0.370554	0.41902	0.829213
M2 APOC1+ APOE+	AC005229.4	-0.406461	0.419018	0.71005
CD4+ Th17	AP001767.3	-0.314478	0.418774	0.728653
Proinflammatory PMNs	AL096870.8	-0.315939	0.418995	0.674671
CD8+ GZMK+ Tm	CCND1	-0.331973	0.41877	0.644028
CD36+ CAFs	POP4	-0.410963	0.423593	0.992363
Vascular CAFs	LEPR	-0.392959	0.423593	0.971521
CD36+ CAFs	CBWD5	-0.377723	0.423592	0.992363
NA	NSMAF	-0.303248	0.418986	0.583148
CD8+ Exhausted	GTPBP1	-0.228412	0.418764	0.562146
CD8+ Early Activation	DCC	-0.463656	0.418758	0.707214
CD8+ GZMK+ Tm	GPC6	-0.31468	0.418756	0.644028
CD4+ Tregs	MANBA	-0.260282	0.418752	0.72406
M2 APOC1+ APOE+	PROC	-0.4052	0.418972	0.710045
CD36+ CAFs	ARF6	-0.242285	0.423572	0.992363
STS Myofibroblastic	AL121821.2	-0.966567	0.420333	0.990181
STS Mesenchymal-like ECM Remodeling	APBB3	-0.388747	0.420331	0.775344
CD8+ ISG	PRKACA	-0.268239	0.418733	0.651943
M2 TREM2+ SPP1+	STK3	-0.340178	0.41895	0.753529
STS Epithelial-like	ST20-AS1	-0.660582	0.420314	0.63797
STS Immunomodulatory	TMEM30A	-0.190448	0.420313	0.999998
DCs AREG+	KSR1	-0.353252	0.418942	0.744909
STS Proangiogenic	SH3RF3	-1.17303	0.4203	0.999994
M2 APOC1+ APOE+	AC130324.2	-0.386357	0.418934	0.710045
M2 APOC1+ APOE+	UBAP1L	-0.400448	0.418933	0.710045
M2 APOC1+ APOE+	HSPA1L	-0.40845	0.418931	0.710045
STS Myofibroblastic	RFX3-AS1	-1.09234	0.420283	0.990181
CD36+ CAFs	PI16	-1.19045	0.423519	0.992363
CD8+ Early Activation	BEND6	-0.468958	0.418694	0.707214
Inflammatory Monocytes	AC131934.1	-0.392202	0.418909	0.682481
STS Immunomodulatory	SIN3A	-0.300434	0.420271	0.999998
CD4+ Tn	IMPA1	-0.189697	0.418681	0.761142
NK cells CD56 high	TGIF1	-0.232982	0.41868	0.643174
STS Epithelial-like	TTC33	-0.242396	0.420262	0.637948
DCs AREG+	NBEAL2	-0.283639	0.418895	0.744909
Monocytes EREG+	RLF	-0.260496	0.418888	0.929151
CD4+ T memory	ALDH7A1	-0.303049	0.418662	0.793024
CD8+ Stressed	FBXW9	-0.470795	0.418658	0.684685
CD4+ Tfh	RNF115	-0.21488	0.418649	0.662524
Immunoregulatroy PMNs	GNB5	-0.25091	0.418864	0.577567
Capillary Venous Endothelial Cells	COQ10B	-0.301763	0.422613	0.61693
Matrix CAFs	ZKSCAN5	-0.396966	0.423458	0.999515
Matrix CAFs	RIPOR1	-0.401909	0.423455	0.999515
Arterial Endothelial Cells	COL17A1	-0.603857	0.422603	0.999833
Mastocytes	AC135050.4	-0.451146	0.418838	0.829154
CD8+ GZMK+ Tm	TTC28	-0.246713	0.418611	0.643978
M2 APOC1+ APOE+	LINC00592	-0.419614	0.41883	0.710045
CD4+ Stressed	TRAPPC1	-0.249305	0.418605	0.625687
Proinflammatory PMNs	MAN1A1	-0.285267	0.418824	0.674546
Proinflammatory PMNs	ACYP1	-0.336244	0.418821	0.674546
Arterial Endothelial Cells	KPNA5	-0.308846	0.42257	0.999833
STS Mesenchymal-like Undiff.	ERP29	-0.265674	0.420169	0.780781
CD4+ Th17	SLC35A3	-0.204817	0.418582	0.728401
M2 APOC1+ APOE+	ZNF41	-0.298785	0.418803	0.710045
CD8+ Activated	AC116366.1	-0.316375	0.418579	0.627869
CD4+ Activated	PTCD3	-0.192026	0.418579	0.806638
M2 APOC1+ APOE+	AC067930.8	-0.329105	0.418799	0.710045
CD8+ Stressed	ZNF671	-0.282807	0.418577	0.684626
CD4+ Tn	SNCAIP	-0.457783	0.418577	0.761121
CD8+ Activated	IL6ST	-0.23516	0.418577	0.627869
NK cells CD56 low	CDK7	-0.237549	0.418573	0.812063
STS Myofibroblastic	CCDC81	-0.444592	0.420159	0.990181
M2 APOC1+ APOE+	TMEM79	-0.390249	0.418787	0.710045
STS Proangiogenic	AL117329.1	-1.41589	0.420153	0.999994
STS Proangiogenic	PRG4	-2.67544	0.420153	0.999994
CD4+ Tn	AC105206.3	-0.462625	0.418561	0.761121
CD8+ Early Activation	CDK10	-0.212316	0.418558	0.707214
Mastocytes	STRADA	-0.269301	0.418765	0.82911
CD8+ Stressed	TPM3	-0.193648	0.418536	0.684626
CD4+ Stressed	PRKY	-0.399558	0.418531	0.625637
STS Epithelial-like	AC009230.1	-0.959862	0.420118	0.637842
CD8+ Activated	DNAJC18	-0.190942	0.418529	0.627869
STS Mesenchymal-like ECM Remodeling	IP6K2	-0.171818	0.420116	0.775313
CD4+ Tn	SLC8A1-AS1	-0.453454	0.418525	0.761121
Arterial Endothelial Cells	GPR143	-0.738907	0.422492	0.999833
JAK2_high_STS	LRSAM1	-1.93607	0.420102	0.999869
CD4+ Tn	ZNF521	-0.372069	0.418512	0.761121
Inflammatory Monocytes	SNTA1	-0.380666	0.418727	0.682252
CD4+ Tn	ANKZF1	-0.203474	0.418503	0.761121
NA	SRP14	-0.231166	0.418721	0.582828
CD4+ T memory	AC004816.1	-0.407473	0.418498	0.792875
CD8+ GZMK+ Tm	OLFML2A	-0.475935	0.418495	0.643866
Arterial Endothelial Cells	LPIN1	-0.334732	0.422468	0.999833
STS Epithelial-like	LPP-AS2	-0.885236	0.420078	0.637837
Capillary Venous Endothelial Cells	PLPPR2	-0.232476	0.422465	0.616906
STS Mesenchymal-like ECM Remodeling	AC005520.2	-0.660652	0.420074	0.775313
CD8+ Activated	AC005261.1	-0.18176	0.418478	0.627869
STS Epithelial-like	AP002989.1	-1.0429	0.420063	0.637837
STS Epithelial-like	AC090531.1	-0.971733	0.420063	0.637837
CD36+ CAFs	USP2-AS1	-0.563959	0.423302	0.992363
Mastocytes	GBGT1	-0.228009	0.418692	0.82911
Matrix CAFs	PAXBP1	-0.304508	0.423295	0.999515
Capillary Venous Endothelial Cells	ABITRAM	-0.30028	0.422441	0.616906
CD4+ Activated	NUB1	-0.217787	0.41846	0.806638
CD8+ Stressed	TCIM	-0.468551	0.41846	0.684581
CD8+ GZMK+ Tm	ATXN7L3B	-0.204845	0.418454	0.643866
CD4+ Tn	COTL1	-0.231536	0.418453	0.761121
STS Myofibroblastic	HDAC6	-0.299185	0.420033	0.990181
Tip Endothelial Cells	NTRK2	-0.751697	0.42242	0.993277
CD36+ CAFs	TSEN2	-0.665351	0.423267	0.992363
STS Mesenchymal-like Undiff.	JPT2	-0.384126	0.420025	0.780597
CD4+ Tn	ALDH1A1	-0.466624	0.418426	0.761121
M2 APOC1+ APOE+	DLGAP3	-0.361783	0.418638	0.710045
CD8+ Stressed	CRTAP	-0.205101	0.418404	0.684564
Inflammatory Monocytes	AC067852.2	-0.400721	0.418624	0.682153
Granulocytes_NIBAN1_TXNIPhi	CREBBP	-0.267378	0.418616	0.61644
CD36+ CAFs	ICA1	-0.825278	0.423223	0.992363
STS Myofibroblastic	ALG10	-0.360788	0.419981	0.990181
Macro SELENOP+ SLC40A1+	ZSCAN30	-0.282371	0.418612	0.595508
NA	TRIM4	-0.270544	0.418607	0.58272
Vascular CAFs	NDUFS5	-0.207284	0.423213	0.971521
CD8+ Stressed	ZBTB9	-0.33212	0.418384	0.684564
Mastocytes	ITGA5	-0.330673	0.418605	0.82911
Mastocytes	NEK7	-0.246057	0.418603	0.82911
Inflammatory Monocytes	NOP9	-0.30306	0.4186	0.682153
STS Mesenchymal-like ECM Remodeling	VWC2	-0.920678	0.419961	0.775313
Macro SELENOP+ SLC40A1+	PAOX	-0.304917	0.418587	0.595508
M2 TREM2+ SPP1+	ZFAND6	-0.219191	0.418583	0.753367
Mastocytes	WDR1	-0.201	0.41858	0.82911
M2 TREM2+ SPP1+	NUDCD1	-0.285682	0.418576	0.753367
CD36+ CAFs	MDM2	-0.47972	0.423181	0.992363
NK cells CD56 high	SCN11A	-0.281478	0.418351	0.642733
Mastocytes	AC097382.3	-0.407137	0.41857	0.82911
M2 APOC1+ APOE+	AL110114.1	-0.387378	0.41857	0.710045
NK cells CD56 low	NUDT4	-0.219719	0.418347	0.81188
CD8+ Activated	SMPD1	-0.206671	0.418338	0.627794
Capillary Venous Endothelial Cells	DNAJC25	-0.274289	0.422303	0.616798
Capillary Venous Endothelial Cells	GABPB1-AS1	-0.334927	0.4223	0.616798
Matrix CAFs	TSNAX	-0.281164	0.423149	0.999515
CD4+ T memory	AC010273.2	-0.271095	0.418318	0.792669
STS Mesenchymal-like ECM Remodeling	EXO5	-0.389343	0.419906	0.775313
STS Proangiogenic	MIR663AHG	-1.33785	0.419904	0.999994
CD8+ Activated	PRKD2	-0.178939	0.41831	0.627794
STS Myofibroblastic	HOXC8	-0.554578	0.419898	0.990181
CD8+ GZMK+ Tm	ATP9A	-0.328971	0.418307	0.643835
CD4+ Th17	AL024508.1	-0.249659	0.418301	0.728178
Mastocytes	COL25A1	-0.404688	0.418522	0.82911
Pericytes	SUDS3	-0.391837	0.422278	0.99256
STS Proangiogenic	HOXD13	-1.40358	0.419876	0.999994
Macro SELENOP+ SLC40A1+	EIPR1	-0.225631	0.418506	0.595461
Proinflammatory PMNs	PVR	-0.367947	0.418497	0.674466
CD4+ Tn	TTK	-0.460369	0.418275	0.761121
DCs CD1c+	DHX37	-0.289504	0.418492	0.957384
CD4+ Tregs	PDK4	-0.521688	0.418262	0.723556
M2 APOC1+ APOE+	PPP1R10	-0.229319	0.418482	0.710045
M2 TREM2+ SPP1+	AGAP1	-0.421326	0.418482	0.753367
CD8+ Exhausted	HMGCS1	-0.240941	0.41825	0.561851
CD36+ CAFs	L3MBTL2	-0.436309	0.42307	0.992363
Proinflammatory PMNs	AC026202.2	-0.571037	0.418459	0.674466
Proinflammatory PMNs	ATAD2B	-0.251051	0.418451	0.674466
STS Mesenchymal-like Undiff.	PA2G4	-0.213868	0.419817	0.780379
Capillary Venous Endothelial Cells	ADAMTS5	-0.543948	0.422205	0.616798
CD4+ Tn	AP002495.1	-0.218471	0.418224	0.761121
STS Mesenchymal-like Contactin+	SMG1	-0.322629	0.419811	0.807375
DCs AREG+	TUT7	-0.283208	0.418441	0.744583
CD8+ GZMK+ Tm	SSC5D	-0.456652	0.418218	0.643781
STS Proangiogenic	CNNM2	-0.748489	0.419802	0.999994
CD8+ Exhausted	SLC9A1	-0.24734	0.41821	0.561847
Matrix CAFs	SFPQ	-0.186087	0.423027	0.999515
NK cells CD56 high	AC006141.1	-0.230391	0.418196	0.642625
CD8+ GZMK+ Tm	TTLL12	-0.290566	0.418194	0.643781
Matrix CAFs	ZNF189	-0.340682	0.423016	0.999515
Pericytes	AC020911.2	-0.521139	0.422162	0.99256
CD8+ Exhausted	MEGF9	-0.339541	0.418181	0.561847
CD4+ Tn	ZNF724	-0.271976	0.418175	0.761121
Tip Endothelial Cells	CRTAP	-0.304012	0.422155	0.993277
Inflammatory Monocytes	ZNF182	-0.374899	0.418396	0.681916
CD8+ Activated	SRRD	-0.222416	0.418173	0.627748
STS CTA high	AC009107.2	-0.781117	0.419761	0.888524
M2 TREM2+ SPP1+	TXNIP	-0.309849	0.41839	0.753367
NK cells CD56 high	ATP6V1G2	-0.323482	0.418167	0.642625
CD8+ GZMK+ Tm	IGLV6-57	-0.468906	0.418166	0.643781
CD4+ Tn	ZNF354B	-0.29108	0.418157	0.761121
CD4+ Tregs	MTMR12	-0.203037	0.418155	0.723521
STS Mesenchymal-like ECM Remodeling	ZNF492	-0.896794	0.419737	0.775313
STS Immunomodulatory	CAP2	-0.873659	0.419736	0.999998
JAK2_high_STS	MNS1	-2.75066	0.419729	0.999869
CD4+ Th17	AC017101.1	-0.268061	0.41813	0.728115
STS Mesenchymal-like Undiff.	AARS2	-0.281636	0.419718	0.780279
Immunoregulatroy PMNs	IVD	-0.242749	0.418346	0.576951
NK cells CD56 low	USP1	-0.215519	0.418122	0.811705
Immunoregulatroy PMNs	SCAMP3	-0.242417	0.418334	0.576951
Inflammatory Monocytes	KIF1C	-0.254503	0.418331	0.681879
Arterial Endothelial Cells	EGLN3	-0.449225	0.422085	0.999833
Matrix CAFs	MED19	-0.270515	0.422933	0.999515
CD36+ CAFs	EVA1C	-0.421639	0.422931	0.992363
CD4+ Th17	ABCC2	-0.452534	0.418097	0.728115
CD8+ Early Activation	SHC1	-0.223177	0.418094	0.70678
Tip Endothelial Cells	FAM151B	-0.514886	0.422066	0.993277
STS Mesenchymal-like Contactin+	SCO2	-0.454364	0.419674	0.807343
CD4+ T memory	TRANK1	-0.20552	0.418079	0.792413
Arterial Endothelial Cells	PITPNM2	-0.379821	0.422057	0.999833
STS Mesenchymal-like Undiff.	ISOC1	-0.428245	0.419665	0.780264
Capillary Venous Endothelial Cells	PTCH2	-0.785918	0.422055	0.616691
CD36+ CAFs	PEX16	-0.459317	0.422904	0.992363
Monocytes EREG+	CCDC66	-0.260273	0.418289	0.929151
CD4+ Tregs	AC005523.2	-0.192865	0.418064	0.723476
STS Immunomodulatory	RBM28	-0.183887	0.419652	0.999998
CD4+ Tregs	SETMAR	-0.259105	0.418051	0.723476
STS Mesenchymal-like Undiff.	AIFM1	-0.173343	0.419632	0.780264
STS Epithelial-like	GRK4	-0.419404	0.419625	0.637318
STS Epithelial-like	KCTD11	-0.298379	0.419622	0.637318
CD4+ Tregs	LHFPL3-AS2	-0.407611	0.418031	0.723476
STS Mesenchymal-like Undiff.	SLC25A28	-0.258998	0.419612	0.780264
Inflammatory Monocytes	AL442071.2	-0.410934	0.418242	0.681802
CD4+ Tn	NSF	-0.213449	0.418018	0.761105
NK cells CD56 high	F8A3	-0.48065	0.418011	0.642601
STS CTA high	ICAM4	-0.95276	0.419596	0.888283
STS Mesenchymal-like Contactin+	LBH	-0.543287	0.419592	0.807316
Proinflammatory PMNs	GFPT2	-0.437566	0.418223	0.674306
CD8+ Stressed	AP002518.2	-0.407621	0.417999	0.684047
CD8+ Activated	LMOD3	-0.318022	0.417997	0.627552
STS Epithelial-like	AC007193.2	-1.03939	0.419577	0.637318
CD8+ GZMK+ Tm	DIP2B	-0.313814	0.417981	0.643781
Pericytes	CDC42SE2	-0.295634	0.42196	0.99256
STS Mesenchymal-like ECM Remodeling	TATDN3	-0.247652	0.419567	0.775312
CD8+ GZMK+ Tm	ACOT7	-0.216891	0.417975	0.643781
STS Immunomodulatory	SAFB	-0.199666	0.419565	0.999998
STS Proangiogenic	AC090152.1	-1.53242	0.419561	0.999994
NK cells CD56 high	PDE6B	-0.208345	0.417969	0.642601
Inflammatory Monocytes	AL031775.1	-0.350455	0.41819	0.681802
Vascular CAFs	AL713852.1	-0.918067	0.422801	0.971521
STS Epithelial-like	AL359541.1	-0.943598	0.419556	0.637318
M2 APOC1+ APOE+	ZNF136	-0.261106	0.418181	0.709809
CD4+ Tn	CXXC4	-0.459733	0.417959	0.76109
STS Mesenchymal-like ECM Remodeling	NLGN4Y	-1.19037	0.419549	0.775312
Proinflammatory PMNs	PRSS23	-0.437112	0.418175	0.674295
CD8+ Exhausted	FOPNL	-0.250302	0.41795	0.561598
DCs AREG+	DCTN5	-0.240215	0.418171	0.744347
JAK2_high_STS	PARVA	-0.677562	0.419539	0.999869
CD8+ Activated	CPE	-0.423046	0.417943	0.627533
CD36+ CAFs	PDZD8	-0.367946	0.422775	0.992363
CD4+ Tregs	SNRPD2	-0.208511	0.41794	0.723476
STS Myofibroblastic	FKBP2	-0.267087	0.419529	0.990181
CD4+ T memory	DNAJC25	-0.211107	0.417935	0.792338
STS Immunomodulatory	ZBTB25	-0.261925	0.419524	0.999998
CD4+ Tn	VARS	-0.238398	0.417931	0.76109
STS Mesenchymal-like ECM Remodeling	LRTOMT	-0.410356	0.419519	0.775312
CD8+ Exhausted	FAM13B	-0.244655	0.417926	0.561598
STS Epithelial-like	GRK3	-0.546007	0.419515	0.637318
M2 APOC1+ APOE+	AC015853.3	-0.394524	0.418147	0.709809
CD4+ Tregs	AL356488.3	-0.292102	0.417922	0.723476
STS Myofibroblastic	TMEM42	-0.357169	0.41951	0.990181
STS Mesenchymal-like ECM Remodeling	TRMT12	-0.288354	0.419508	0.775312
CD4+ Tn	AC138305.1	-0.461508	0.417911	0.76109
STS Epithelial-like	FOXO3	-0.349929	0.419492	0.637318
CD4+ Th17	TRNAU1AP	-0.185991	0.417898	0.727877
CD8+ Activated	TUBG1	-0.287408	0.417888	0.627513
CD8+ Activated	ANTXR1	-0.504049	0.417887	0.627513
DCs AREG+	S100PBP	-0.279053	0.418107	0.744318
NA	TSEN15	-0.348721	0.418102	0.582165
CD36+ CAFs	ANG	-0.299418	0.422706	0.992363
Tip Endothelial Cells	NCAPH2	-0.339761	0.421851	0.993277
Tip Endothelial Cells	IFT172	-0.416382	0.421851	0.993277
STS Mesenchymal-like Contactin+	MADD	-0.278368	0.419455	0.80729
Mastocytes	TMEM229B	-0.378182	0.418086	0.82911
CD36+ CAFs	CDK9	-0.342705	0.422684	0.992363
CD4+ Tregs	PAXBP1-AS1	-0.246121	0.417849	0.723476
STS Epithelial-like	AC026347.1	-0.89845	0.419438	0.637318
STS Mesenchymal-like Undiff.	FAM215B	-0.488717	0.419437	0.780264
Inflammatory Monocytes	ELAC1	-0.317872	0.418069	0.681723
STS Mesenchymal-like Contactin+	CREB5	-0.645189	0.419435	0.80729
STS Mesenchymal-like Undiff.	CCL4L2	-0.86575	0.419432	0.780264
CD4+ T memory	LRWD1	-0.292112	0.417841	0.792338
STS Mesenchymal-like Undiff.	C1QC	-1.20324	0.419429	0.780264
JAK2_high_STS	ADSL	-0.895177	0.419427	0.999869
Mastocytes	ITGB8	-0.463915	0.418059	0.82911
JAK2_high_STS	MSRB1	-1.82421	0.41942	0.999869
CD8+ Exhausted	HNRNPA1	-0.232415	0.417828	0.561532
CD8+ Early Activation	AC022929.2	-0.470444	0.417825	0.706403
DCs CD1c+	NDUFAF4	-0.290652	0.418043	0.957384
Arterial Endothelial Cells	PRKCI	-0.403059	0.421801	0.999833
CD8+ Stressed	AC090948.4	-0.321377	0.417815	0.683819
Arterial Endothelial Cells	SLF1	-0.323009	0.421789	0.999833
STS Proangiogenic	MAPRE1	-0.403331	0.419396	0.999994
M2 TREM2+ SPP1+	PSMD12	-0.194993	0.418019	0.753364
DCs CD1c+	TNFSF4	-0.433694	0.418018	0.957384
CD36+ CAFs	CREB3	-0.326984	0.42263	0.992363
STS Epithelial-like	C19orf57	-0.982947	0.419384	0.637318
CD36+ CAFs	SERTAD4	-0.864159	0.422628	0.992363
Proinflammatory PMNs	FAM114A1	-0.297888	0.418012	0.674231
Arterial Endothelial Cells	SPHK1	-0.528983	0.421769	0.999833
CD8+ Activated	KIFC3	-0.321639	0.417781	0.627476
CD4+ Th17	CARNMT1	-0.233868	0.417779	0.727754
CD8+ Stressed	AFAP1L2	-0.334091	0.417779	0.683819
Matrix CAFs	KHDRBS1	-0.214585	0.422613	0.999515
CD8+ Early Activation	RETREG1	-0.227111	0.417776	0.706398
CD36+ CAFs	ZBTB17	-0.415554	0.422611	0.992363
CD8+ Early Activation	ROBO2	-0.535162	0.417771	0.706398
CD4+ Th17	ERBB4	-0.457646	0.41777	0.727754
CD8+ Stressed	LARP6	-0.478216	0.41777	0.683819
CD8+ GZMK+ Tm	NADK2	-0.198933	0.41777	0.643659
M2 APOC1+ APOE+	ZDHHC3	-0.217045	0.417989	0.709778
CD8+ Early Activation	CD177	-0.47032	0.417767	0.706398
CD8+ Stressed	AC090579.1	-0.463384	0.417764	0.683819
Matrix CAFs	NUTF2	-0.235817	0.422598	0.999515
CD8+ Activated	SRPX	-0.309456	0.417762	0.627476
Inflammatory Monocytes	EPHB3	-0.399157	0.417982	0.681651
CD8+ GZMK+ Tm	ESRG	-0.456789	0.417757	0.643659
Capillary Venous Endothelial Cells	NR4A1	-0.428617	0.421736	0.616353
CD4+ T memory	ZNF621	-0.217239	0.417748	0.792338
JAK2_high_STS	TRAK1	-1.81908	0.419336	0.999869
STS Mesenchymal-like Undiff.	C2orf92	-0.63676	0.419332	0.780264
STS Epithelial-like	MAFG	-0.229626	0.419327	0.637315
Pericytes	ATP2A2	-0.242894	0.421711	0.99256
CD36+ CAFs	SBF2-AS1	-0.730663	0.42256	0.992363
Macro SELENOP+ SLC40A1+	CC2D2B	-0.372698	0.417945	0.594922
DCs CD1c+	VSTM1	-0.433302	0.417932	0.957384
Monocytes EREG+	CFAP97	-0.256415	0.417931	0.929151
Tip Endothelial Cells	CDC42BPA	-0.338835	0.421692	0.993277
Mastocytes	ZMAT5	-0.248838	0.417924	0.82911
CD4+ T memory	AF111167.1	-0.29316	0.417692	0.792338
DCs AREG+	TANK	-0.313621	0.417907	0.7442
STS Mesenchymal-like Undiff.	TUBA1A	-0.362642	0.419275	0.780264
STS CTA high	USE1	-0.477158	0.419269	0.888086
Monocytes EREG+	C1GALT1C1	-0.245544	0.4179	0.929151
STS Epithelial-like	SLC30A10	-0.962333	0.419262	0.637273
CD4+ Tn	CSF2RA	-0.460716	0.417666	0.760921
CD8+ GZMK+ Tm	MINDY2	-0.218006	0.417663	0.643659
STS Immunomodulatory	TNPO2	-0.162185	0.419251	0.999998
STS Mesenchymal-like ECM Remodeling	TRPM7	-0.229208	0.419249	0.775057
Vascular CAFs	CNIH1	-0.213741	0.422494	0.971521
CD36+ CAFs	MINCR	-0.393269	0.42248	0.992363
CD36+ CAFs	MYOCOS	-0.745134	0.422478	0.992363
Immunoregulatroy PMNs	PDCD1LG2	-0.294486	0.417863	0.576479
CD8+ Activated	HOXB2	-0.255265	0.41764	0.627449
CD36+ CAFs	POPDC2	-0.506162	0.422476	0.992363
CD8+ Exhausted	CRYZL1	-0.263901	0.417638	0.561327
CD4+ Stressed	MRPL32	-0.200096	0.417637	0.624685
STS Proangiogenic	LINC02613	-1.07531	0.419225	0.999994
Granulocytes_NIBAN1_TXNIPhi	MGAT4B	-0.290063	0.417856	0.615542
Macro SELENOP+ SLC40A1+	MRPL55	-0.217625	0.417855	0.594922
CD4+ Tfh	SLC30A5	-0.256196	0.417632	0.661464
Capillary Venous Endothelial Cells	SCLY	-0.260618	0.421615	0.61629
CD8+ Exhausted	WDR44	-0.278234	0.417629	0.561327
NK cells CD56 high	BEX5	-0.359615	0.417627	0.642334
CD4+ Activated	ASTE1	-0.206762	0.417625	0.80601
STS Mesenchymal-like Contactin+	STAU1	-0.290343	0.419214	0.80729
Macro SELENOP+ SLC40A1+	TACO1	-0.257107	0.417843	0.594922
CD4+ Stressed	TLK2	-0.211728	0.417618	0.624685
CD8+ GZMK+ Tm	BICRA-AS1	-0.303792	0.41761	0.643659
STS Proangiogenic	AC005618.4	-1.08868	0.419199	0.999994
STS Myofibroblastic	KCTD18	-0.226816	0.419189	0.990181
DCs CD1c+	AL137024.1	-0.414153	0.417814	0.957384
CD4+ Stressed	AP000462.1	-0.347786	0.417589	0.624685
CD4+ T memory	AL358781.1	-0.312692	0.417585	0.792265
STS Mesenchymal-like Contactin+	ATP5F1E	-0.36666	0.419176	0.80729
M2 APOC1+ APOE+	AC023509.2	-0.423083	0.417801	0.709544
DCs CD1c+	LINC02752	-0.461577	0.417795	0.957384
CD4+ T memory	YOD1	-0.288626	0.41757	0.792265
STS Myofibroblastic	PPP1R9A	-1.05136	0.419161	0.990181
CD8+ Early Activation	ANKFN1	-0.469798	0.417569	0.706363
CD8+ Activated	ALG8	-0.205473	0.417562	0.627395
Proinflammatory PMNs	MAST2	-0.359986	0.41778	0.673991
NK cells CD56 low	DPYSL2	-0.257573	0.417551	0.811705
CD36+ CAFs	ACVR1B	-0.309058	0.422388	0.992363
CD4+ Th17	CCN4	-0.33417	0.417548	0.727601
Immunoregulatroy PMNs	PPP1R13B	-0.370897	0.417762	0.576388
STS Mesenchymal-like ECM Remodeling	XPNPEP1	-0.197223	0.419131	0.775006
STS Proangiogenic	SLC18A2	-0.913083	0.419126	0.999994
DCs CD1c+	AC020908.3	-0.427147	0.417753	0.957384
DCs CD1c+	BTBD9	-0.517525	0.417746	0.957384
Granulocytes_NIBAN1_TXNIPhi	LAMC1	-0.435703	0.417741	0.615483
DCs CD1c+	LINC00900	-0.419621	0.417738	0.957384
CD4+ Activated	ELMO1-AS1	-0.315872	0.417515	0.806003
Inflammatory Monocytes	BUB1	-0.420434	0.417737	0.681387
DCs CD1c+	NAA30	-0.274169	0.417717	0.957384
CD8+ Exhausted	VHL	-0.243017	0.417494	0.561282
CD8+ Early Activation	HOMER3	-0.493648	0.417477	0.706286
DCs CD1c+	ZNF319	-0.423258	0.417699	0.957384
CD8+ Stressed	TROAP	-0.457181	0.417476	0.683706
STS Proangiogenic	SLN	-1.68645	0.419066	0.999994
Arterial Endothelial Cells	MRPL3	-0.332445	0.421459	0.999833
STS Immunomodulatory	BMPER	-0.795088	0.419057	0.999998
CD4+ Stressed	CDK12	-0.182289	0.417464	0.624685
CD4+ Tregs	C6orf226	-0.224383	0.417462	0.723262
Vascular CAFs	SNF8	-0.228481	0.4223	0.971521
STS Immunomodulatory	LCORL	-0.314395	0.419052	0.999998
Immunoregulatroy PMNs	VWF	-0.354769	0.417677	0.576321
CD4+ Tn	DTD1	-0.203034	0.417452	0.760622
Capillary Venous Endothelial Cells	TBC1D12	-0.30843	0.421437	0.616108
CD8+ Early Activation	AL365203.2	-0.292847	0.41745	0.706286
JAK2_high_STS	ARHGAP18	-2.54621	0.419035	0.999869
CD4+ T memory	ZNF888	-0.268917	0.417442	0.792265
STS Mesenchymal-like Undiff.	TUFM	-0.287031	0.419034	0.780185
CD4+ Tn	TPCN1	-0.250854	0.417442	0.760622
JAK2_high_STS	FAM53B	-1.44654	0.419032	0.999869
CD8+ GZMK+ Tm	SCOC-AS1	-0.44799	0.417439	0.643552
Capillary Venous Endothelial Cells	CDC7	-0.297917	0.421425	0.616108
CD4+ Tregs	AC016074.2	-0.332407	0.417439	0.723262
Macro SELENOP+ SLC40A1+	TMEM39A	-0.211934	0.41766	0.594879
Immunoregulatroy PMNs	AASDH	-0.244043	0.417653	0.576321
STS Epithelial-like	RIN3	-0.347035	0.41902	0.637074
CD8+ GZMK+ Tm	GALNT15	-0.462965	0.417427	0.643552
DCs CD1c+	NOL6	-0.327613	0.417646	0.957384
M2 APOC1+ APOE+	CTNNA3	-0.405184	0.417641	0.709409
STS Mesenchymal-like Undiff.	SLC25A19	-0.267316	0.41901	0.780185
CD8+ Early Activation	STOML1	-0.34777	0.417414	0.706286
Matrix CAFs	NCOA5	-0.505476	0.422248	0.999515
M2 APOC1+ APOE+	PIP4K2C	-0.328172	0.417619	0.709409
M2 TREM2+ SPP1+	RALGAPB	-0.263711	0.417617	0.753341
CD4+ Stressed	SLC16A1	-0.216526	0.417391	0.62467
STS Immunomodulatory	KCTD20	-0.227288	0.418978	0.999998
CD8+ GZMK+ Tm	CFLAR	-0.204845	0.417384	0.643552
Mastocytes	FAM106A	-0.335142	0.417606	0.82911
NK cells CD56 high	TRMT61B	-0.193087	0.417379	0.642018
Granulocytes_NIBAN1_TXNIPhi	SEC13	-0.214169	0.4176	0.615387
Tip Endothelial Cells	SPINDOC	-0.405974	0.421365	0.993277
STS Mesenchymal-like ECM Remodeling	AL359643.3	-0.319288	0.418967	0.774945
CD8+ Early Activation	SRGAP2-AS1	-0.299307	0.417353	0.706286
DCs CD1c+	TRIM33	-0.254604	0.417572	0.957384
CD8+ Early Activation	MAGEB10	-0.475895	0.41735	0.706286
CD36+ CAFs	LRRK1	-0.413915	0.422188	0.992363
STS Mesenchymal-like Undiff.	FOXD3-AS1	-0.935205	0.418936	0.780185
CD8+ ISG	ITCH	-0.258452	0.417342	0.650311
CD4+ T memory	STAR	-0.448313	0.41734	0.792265
CD8+ Exhausted	RELL1	-0.242955	0.417335	0.561117
STS Proangiogenic	PART1	-1.53952	0.418926	0.999994
NK cells CD56 low	PDXK	-0.211883	0.417328	0.811675
STS Epithelial-like	NNT	-0.25869	0.41892	0.636978
DCs AREG+	KLF3	-0.214586	0.417548	0.743804
Inflammatory Monocytes	SHPRH	-0.239522	0.417547	0.681212
DCs CD1c+	DTX1	-0.424943	0.417537	0.957384
CD8+ GZMK+ Tm	RTN4IP1	-0.229705	0.417302	0.643552
Capillary Venous Endothelial Cells	IFIT3	-0.467142	0.421288	0.616018
STS Mesenchymal-like Undiff.	HSPA12B	-0.644891	0.418882	0.780185
DCs CD1c+	CYB561	-0.325554	0.41751	0.957384
STS Mesenchymal-like Undiff.	GAMT	-0.524209	0.418878	0.780185
CD4+ Tn	ANKFY1	-0.205846	0.417283	0.760622
Pericytes	ASXL1	-0.26015	0.421269	0.99256
STS Immunomodulatory	LINC01389	-0.800728	0.418865	0.999998
Vascular CAFs	CLDN11	-0.947705	0.422112	0.971521
CD4+ T memory	ZNF45	-0.278852	0.417267	0.792255
CD4+ T memory	HCG17	-0.380344	0.417258	0.792255
NA	ACP1	-0.233968	0.417477	0.581592
Pericytes	CADPS2	-0.418132	0.421239	0.99256
Arterial Endothelial Cells	COL5A2	-0.514749	0.421234	0.999833
Proinflammatory PMNs	WDR55	-0.269287	0.417463	0.673758
STS Epithelial-like	IQCN	-0.760781	0.418832	0.636899
CD4+ Tn	AC084724.1	-0.27392	0.417238	0.760622
STS Mesenchymal-like ECM Remodeling	VPS13B-DT	-0.28734	0.418826	0.774775
Inflammatory Monocytes	AC098872.1	-0.406989	0.417449	0.68112
Arterial Endothelial Cells	LPCAT4	-0.445295	0.42121	0.999833
STS Myofibroblastic	EFCAB10	-0.804559	0.418814	0.990181
CD8+ Early Activation	ZNF319	-0.313692	0.417216	0.706286
Matrix CAFs	PRRC2B	-0.307278	0.422056	0.999515
Vascular CAFs	ABCA9-AS1	-0.899842	0.422052	0.971521
DCs CD1c+	FP236383.3	-0.482995	0.417423	0.957384
CD4+ Th17	IL1RL1	-0.435602	0.417194	0.727235
CD4+ Tregs	PATL2	-0.227901	0.417193	0.723008
CD4+ Tn	IGFL2	-0.374472	0.417191	0.760622
STS Mesenchymal-like Undiff.	ZNF629	-0.296202	0.41878	0.780185
Granulocytes_NIBAN1_TXNIPhi	IQGAP1	-0.240861	0.417399	0.615202
CD4+ Tregs	MTHFD1L	-0.266003	0.417176	0.723008
Mastocytes	FALEC	-0.417927	0.417397	0.82911
CD4+ Th17	PXDNL	-0.234043	0.417172	0.727235
STS Myofibroblastic	POLR2K	-0.174603	0.418765	0.990181
CD8+ ISG	COPE	-0.230739	0.41717	0.650187
STS Immunomodulatory	PTGS2	-0.569759	0.418761	0.999998
CD4+ Tregs	CLK3	-0.202654	0.417168	0.723008
Macro SELENOP+ SLC40A1+	RIOX2	-0.267635	0.417388	0.594649
Proinflammatory PMNs	SEC22B	-0.228974	0.417383	0.673749
CD8+ GZMK+ Tm	CPOX	-0.213683	0.417161	0.64353
Vascular CAFs	IMPG2	-0.789096	0.422002	0.971521
Capillary Venous Endothelial Cells	GZMA	-0.520295	0.42114	0.615866
Pericytes	SPPL3	-0.264286	0.421127	0.99256
M2 APOC1+ APOE+	HIC2	-0.29173	0.417354	0.709141
CD8+ Exhausted	SLC2A1	-0.258793	0.41712	0.560879
CD4+ Th17	PLEKHN1	-0.301614	0.41712	0.727235
Pericytes	BCAP31	-0.340587	0.421109	0.99256
CD36+ CAFs	APOL1	-0.347157	0.421961	0.992363
STS Myofibroblastic	AXIN2	-0.298804	0.418707	0.990181
CD36+ CAFs	PPM1K	-0.326108	0.421947	0.992363
NK cells CD56 low	COPA	-0.212675	0.4171	0.811675
STS Epithelial-like	AC104827.1	-0.862077	0.418687	0.636735
CD4+ Tn	AF131215.4	-0.288276	0.417087	0.760593
JAK2_high_STS	KCNK1	-2.5571	0.418679	0.999869
CD8+ Early Activation	MALINC1	-0.334472	0.417079	0.706286
CD8+ GZMK+ Tm	HIST1H3E	-0.459552	0.417079	0.643507
STS Proangiogenic	FAM160B1	-0.429593	0.418669	0.999994
CD4+ Stressed	BRD4	-0.17669	0.417073	0.624316
Pericytes	HYAL1	-0.445398	0.421059	0.99256
Arterial Endothelial Cells	A1BG	-0.608521	0.421052	0.999833
NK cells CD56 high	CCDC84	-0.197989	0.417061	0.641724
Inflammatory Monocytes	IQCH	-0.376734	0.41728	0.680912
CD4+ Tregs	CCDC127	-0.231986	0.417056	0.723008
CD4+ Tregs	FBXO11	-0.302211	0.417053	0.723008
M2 APOC1+ APOE+	ATF2	-0.211604	0.417274	0.70908
Mastocytes	AC009961.4	-0.417693	0.417272	0.828968
CD4+ Activated	ERCC6L2	-0.21876	0.417048	0.80581
NK cells CD56 high	CEP170B	-0.457945	0.417047	0.641724
Granulocytes_NIBAN1_TXNIPhi	YKT6	-0.251379	0.417263	0.615056
M2 TREM2+ SPP1+	TBC1D4	-0.336254	0.417261	0.753296
Immunoregulatroy PMNs	P3H2	-0.389188	0.417261	0.575992
M2 TREM2+ SPP1+	MCEMP1	-0.529289	0.417259	0.753296
CD36+ CAFs	GRIN2D	-0.746063	0.421879	0.992363
CD36+ CAFs	AC021752.1	-0.746063	0.421879	0.992363
CD36+ CAFs	ZNF831	-0.746063	0.421879	0.992363
CD36+ CAFs	FMN2	-0.746063	0.421879	0.992363
STS Myofibroblastic	KCNB1	-0.890185	0.418624	0.990181
CD36+ CAFs	ATP11C	-0.252326	0.421874	0.992363
CD4+ Tn	C3orf18	-0.337555	0.417027	0.760576
CD36+ CAFs	PTGDR	-0.641644	0.421868	0.992363
CD4+ Tn	AC092747.4	-0.285389	0.417023	0.760576
NK cells CD56 low	CREG1	-0.256048	0.41702	0.811675
Proinflammatory PMNs	TPP2	-0.230065	0.417239	0.673583
STS Myofibroblastic	EIF4A2	-0.226971	0.418606	0.990181
STS Mesenchymal-like Undiff.	CCDC107	-0.437177	0.418596	0.77996
M2 TREM2+ SPP1+	TXNDC16	-0.274524	0.417221	0.753296
Monocytes EREG+	SKI	-0.248412	0.417217	0.929151
STS CTA high	STX3	-1.36599	0.418583	0.887841
Mastocytes	LINC02669	-0.43648	0.41721	0.828968
Pericytes	PHF3	-0.254876	0.420971	0.99256
CD4+ Tregs	AL365272.1	-0.240561	0.416979	0.723008
CD8+ GZMK+ Tm	AC091133.1	-0.31836	0.416978	0.643417
Arterial Endothelial Cells	RARA	-0.363147	0.420963	0.999833
STS Epithelial-like	DCLK1	-0.392229	0.418563	0.636659
CD4+ Th17	RAMP3	-0.484653	0.416968	0.727235
Capillary Venous Endothelial Cells	SAXO1	-0.793832	0.42096	0.615666
Monocytes EREG+	ZBTB48	-0.278568	0.417188	0.929151
CD8+ ISG	MEAF6	-0.215078	0.416964	0.649987
CD4+ T memory	AL009177.1	-0.350373	0.416962	0.792072
Pericytes	ODC1	-0.532545	0.420953	0.99256
CD4+ Stressed	NUP214	-0.219431	0.41696	0.624209
CD8+ Early Activation	FGD5	-0.458752	0.416958	0.706193
STS Immunomodulatory	FAM8A1	-0.197751	0.418552	0.999998
M2 APOC1+ APOE+	MCEE	-0.27861	0.417175	0.708985
CD4+ Th17	AC021188.1	-0.460213	0.416948	0.727235
NK cells CD56 high	LINC02649	-0.313161	0.416945	0.641675
STS Mesenchymal-like ECM Remodeling	PLD2	-0.287343	0.418539	0.774526
CD8+ Activated	GTF3C3	-0.202395	0.416943	0.626833
Mastocytes	TAF9B	-0.328513	0.417164	0.828968
STS Mesenchymal-like Undiff.	EDARADD	-0.745584	0.418531	0.77996
STS Epithelial-like	CATSPERE	-0.830511	0.418527	0.636659
M2 TREM2+ SPP1+	ADGRE2	-0.360353	0.417149	0.753296
DCs CD1c+	AC087284.1	-0.315601	0.417146	0.957384
STS Mesenchymal-like Undiff.	ZSWIM5	-0.624291	0.418517	0.77996
M2 TREM2+ SPP1+	FCGR3B	-0.696451	0.417145	0.753296
JAK2_high_STS	GID8	-1.12238	0.418516	0.999869
STS Myofibroblastic	CDCA5	-0.996624	0.418516	0.990181
CD8+ Early Activation	AC040970.1	-0.277336	0.416917	0.706193
Vascular CAFs	ATL3	-0.226481	0.421761	0.971521
Mastocytes	ZFYVE1	-0.295051	0.417132	0.828968
CD8+ Early Activation	SERTAD1	-0.229206	0.41691	0.706193
STS Mesenchymal-like ECM Remodeling	EML2	-0.338188	0.418496	0.774526
CD8+ Exhausted	SUMO1	-0.185881	0.416902	0.560734
Immunoregulatroy PMNs	TPSB2	-0.678664	0.417121	0.575942
NA	CXCL12	-0.511504	0.417116	0.581189
Proinflammatory PMNs	SMCO4	-0.251489	0.417114	0.673448
DCs CD1c+	AC025857.2	-0.424518	0.417114	0.957384
STS Mesenchymal-like Undiff.	GTF3C4	-0.187613	0.418483	0.77996
CD8+ Early Activation	MRPS30-DT	-0.334112	0.416878	0.706193
CD36+ CAFs	AC018647.1	-0.64741	0.421723	0.992363
STS CTA high	PTPRE	-1.45345	0.418467	0.887841
CD8+ Stressed	AC008764.2	-0.341257	0.416861	0.682846
Matrix CAFs	NECTIN2	-0.419801	0.421705	0.999515
Macro SELENOP+ SLC40A1+	HMCES	-0.247528	0.417075	0.594408
STS Mesenchymal-like ECM Remodeling	RBM12B	-0.188242	0.418444	0.774526
STS Mesenchymal-like Undiff.	ZNF395	-0.357537	0.418442	0.77996
STS Mesenchymal-like Contactin+	PRKACA	-0.301004	0.418441	0.807085
CD36+ CAFs	KCNC3	-0.434892	0.42169	0.992363
NK cells CD56 high	ZNF77	-0.28451	0.416842	0.641581
STS Mesenchymal-like ECM Remodeling	PEX16	-0.244675	0.418433	0.774526
NK cells CD56 low	AL117336.2	-0.261572	0.416838	0.811675
CD36+ CAFs	ADAM17	-0.315266	0.421679	0.992363
STS Mesenchymal-like Undiff.	SIPA1	-0.4308	0.418418	0.77996
Pericytes	RBKS	-0.607368	0.420816	0.99256
Monocytes EREG+	NFATC2	-0.298643	0.417034	0.929151
STS Mesenchymal-like Undiff.	U2AF2	-0.153006	0.418403	0.77996
CD8+ ISG	PPP1R15A	-0.202589	0.416805	0.649806
Arterial Endothelial Cells	P2RY6	-0.602749	0.420793	0.999833
CD36+ CAFs	GSS	-0.296699	0.421644	0.992363
CD4+ Stressed	TMEM184C	-0.289232	0.416795	0.624024
Inflammatory Monocytes	AC009961.4	-0.400763	0.417015	0.680588
DCs CD1c+	AL138787.2	-0.432518	0.417013	0.957384
NK cells CD56 low	PARK7	-0.230018	0.416788	0.811675
NK cells CD56 high	ASNSD1	-0.213564	0.416788	0.641581
NA	HOTAIRM1	-0.322155	0.417006	0.581085
Immunoregulatroy PMNs	CR1L	-0.323737	0.417003	0.575828
CD8+ Early Activation	WDR45	-0.206823	0.416768	0.706193
CD4+ Tregs	FGF13	-0.434403	0.416765	0.722925
DCs CD1c+	C20orf96	-0.350422	0.416987	0.957384
CD4+ Th17	DHCR24	-0.332182	0.416765	0.727152
STS Myofibroblastic	FNDC3A	-0.227395	0.418356	0.990181
Immunoregulatroy PMNs	ZNF765	-0.253375	0.416978	0.575828
CD4+ T memory	ENHO	-0.459113	0.416753	0.791873
Inflammatory Monocytes	TMA16	-0.255584	0.416974	0.680588
CD8+ GZMK+ Tm	CERK	-0.228252	0.416739	0.643114
STS Mesenchymal-like Undiff.	AC007317.1	-0.907256	0.418332	0.77996
DCs CD1c+	NETO2	-0.294236	0.41696	0.957384
CD4+ Tn	KIF9	-0.236745	0.416736	0.760318
Inflammatory Monocytes	TMEM99	-0.356229	0.416958	0.680588
Monocytes EREG+	NFIL3	-0.243297	0.416957	0.929151
STS Mesenchymal-like Undiff.	TDRD7	-0.292343	0.418325	0.77996
STS Mesenchymal-like Undiff.	SMYD2	-0.209264	0.41832	0.77996
CD4+ T memory	EXOSC10	-0.192753	0.416725	0.791873
Immunoregulatroy PMNs	LINC01237	-0.363135	0.416947	0.575828
CD4+ Tregs	AL449214.1	-0.438548	0.41672	0.722925
Proinflammatory PMNs	RAB14	-0.201067	0.416943	0.67337
Macro SELENOP+ SLC40A1+	NR2F6	-0.31688	0.41694	0.59432
JAK2_high_STS	PLXNB2	-2.15317	0.418312	0.999869
DCs AREG+	ABHD16A	-0.249629	0.416932	0.743504
CD8+ Stressed	PDLIM1	-0.288263	0.416697	0.682651
CD4+ Tregs	TAOK2	-0.257446	0.416693	0.722925
Matrix CAFs	EIF3H	-0.213805	0.421537	0.999515
Inflammatory Monocytes	AC008897.2	-0.416151	0.416904	0.680588
STS Myofibroblastic	ZBTB42	-0.798421	0.418266	0.990181
Proinflammatory PMNs	GNAQ	-0.263147	0.416894	0.67337
CD8+ Early Activation	NT5C1B	-0.476287	0.41667	0.706176
CD4+ Tregs	ITPRIP	-0.208902	0.416666	0.722925
CD4+ Tregs	AC007728.2	-0.283355	0.416663	0.722925
Arterial Endothelial Cells	AC118549.1	-0.339145	0.420656	0.999833
Proinflammatory PMNs	TTC38	-0.316192	0.416879	0.67337
STS Proangiogenic	ABCB1	-1.14889	0.418245	0.999994
CD4+ T memory	AC114763.1	-0.275295	0.416649	0.791872
DCs CD1c+	BX322234.1	-0.391938	0.41687	0.957384
STS Mesenchymal-like ECM Remodeling	MFSD8	-0.171197	0.418243	0.774526
CD8+ Early Activation	AL160171.1	-0.234218	0.416646	0.706176
Matrix CAFs	MINK1	-0.345725	0.421492	0.999515
STS Proangiogenic	LINC01641	-1.49575	0.418227	0.999994
CD4+ Tn	GPM6A	-0.364119	0.41663	0.760306
STS CTA high	AC023282.1	-1.26384	0.418224	0.887841
Proinflammatory PMNs	TIMELESS	-0.368533	0.416844	0.67337
CD4+ Tn	AC055811.1	-0.335753	0.416617	0.760306
CD4+ Tregs	SMARCA1	-0.459759	0.416615	0.722925
Macro SELENOP+ SLC40A1+	STARD13-AS	-0.402912	0.416835	0.594221
CD4+ Tn	AC018742.1	-0.425773	0.416612	0.760306
CD36+ CAFs	ZSCAN21	-0.391626	0.421455	0.992363
CD4+ Th17	AC007220.1	-0.329745	0.416604	0.726956
CD8+ Activated	C1orf109	-0.278515	0.416604	0.626511
STS Mesenchymal-like Undiff.	PDCD10	-0.188257	0.418193	0.77996
CD8+ Early Activation	ARHGAP23	-0.4735	0.416595	0.706176
DCs CD1c+	MARK4	-0.26394	0.416817	0.957384
DCs CD1c+	TRIM35	-0.362536	0.416815	0.957384
STS Mesenchymal-like Undiff.	PTRHD1	-0.746321	0.418183	0.77996
CD4+ T memory	ANKRD17	-0.298137	0.416587	0.791854
STS Mesenchymal-like ECM Remodeling	TBC1D22B	-0.414884	0.418182	0.774526
CD8+ Stressed	AL137139.2	-0.314818	0.416587	0.682651
CD8+ Early Activation	FCGR1A	-0.475614	0.416582	0.706176
DCs CD1c+	CMA1	-0.559316	0.416801	0.957384
CD8+ Exhausted	TTC28-AS1	-0.234209	0.416577	0.560395
CD8+ GZMK+ Tm	MLH1	-0.197176	0.41657	0.642968
NK cells CD56 low	DNAJC13	-0.217643	0.416562	0.811675
Proinflammatory PMNs	ZSCAN29	-0.326398	0.416776	0.67337
STS Immunomodulatory	NRP1	-0.39097	0.418147	0.999998
CD8+ Early Activation	PRR14L	-0.200402	0.416551	0.706176
CD8+ Stressed	TSPAN4	-0.318963	0.41655	0.682651
Inflammatory Monocytes	GFI1	-0.408018	0.416769	0.680553
CD8+ Early Activation	KIAA1143	-0.203659	0.416547	0.706176
CD8+ Stressed	IRF8	-0.258651	0.416544	0.682651
Macro SELENOP+ SLC40A1+	PSMA6	-0.19576	0.416766	0.594175
CD8+ Stressed	AC025031.2	-0.470345	0.416543	0.682651
DCs AREG+	MEI1	-0.339699	0.416766	0.743504
CD4+ Tn	FABP3	-0.522875	0.416533	0.760306
DCs AREG+	PIGB	-0.341864	0.416751	0.743504
Matrix CAFs	MRPL2	-0.294128	0.421378	0.999515
Capillary Venous Endothelial Cells	EMG1	-0.260021	0.420521	0.615152
DCs CD1c+	USP27X	-0.437438	0.416745	0.957384
Arterial Endothelial Cells	PLEKHO2	-0.415423	0.420511	0.999833
CD4+ T memory	CRYBB2	-0.466063	0.416515	0.791854
STS Epithelial-like	IFNG-AS1	-0.721282	0.41811	0.636216
CD4+ Tn	DOCK1	-0.353743	0.41651	0.760306
Vascular CAFs	VCAN-AS1	-0.989275	0.421356	0.971521
CD4+ Tregs	DYRK3	-0.301851	0.416499	0.722925
Vascular CAFs	TLL1	-1.03285	0.421348	0.971521
Mastocytes	CENPE	-0.32231	0.416721	0.828373
CD4+ T memory	CCN3	-0.466581	0.41648	0.791854
JAK2_high_STS	NCBP2AS2	-1.43945	0.418074	0.999869
DCs CD1c+	PPP3CB-AS1	-0.282105	0.4167	0.957384
STS Myofibroblastic	ZNF695	-0.744517	0.41807	0.990181
Immunoregulatroy PMNs	SLC25A24	-0.222212	0.416691	0.575592
Mastocytes	LINC00865	-0.423943	0.416691	0.828373
STS Immunomodulatory	ATP6V1H	-0.192314	0.418061	0.999998
STS Proangiogenic	KLF11	-0.553953	0.41806	0.999994
NA	SNHG1	-0.332259	0.416686	0.580689
STS Proangiogenic	NUCKS1	-0.429261	0.418059	0.999994
CD8+ Activated	VWA1	-0.469323	0.416463	0.626423
Monocytes EREG+	FUZ	-0.344297	0.416682	0.929151
CD8+ Early Activation	ERCC4	-0.210856	0.416457	0.706176
Capillary Venous Endothelial Cells	COG6	-0.281414	0.420441	0.6151
NK cells CD56 high	AC073167.1	-0.32962	0.416445	0.641359
CD4+ T memory	CAVIN1	-0.403274	0.416441	0.791854
Mastocytes	GNPDA1	-0.263159	0.41666	0.828373
CD8+ GZMK+ Tm	TMEM185B	-0.244012	0.416432	0.642901
STS Epithelial-like	CFLAR-AS1	-0.836575	0.418012	0.636157
Vascular CAFs	FRRS1	-0.80111	0.421261	0.971521
M2 TREM2+ SPP1+	VCL	-0.256084	0.416628	0.753296
CD4+ Tregs	P2RX1	-0.320287	0.416401	0.722925
CD8+ ISG	FBXL17	-0.384336	0.416399	0.649329
DCs CD1c+	NRK	-0.442497	0.416622	0.957384
STS CTA high	CLEC2B	-0.786575	0.417994	0.887622
Monocytes EREG+	S1PR1	-0.460579	0.416618	0.929151
CD4+ Th17	AC106729.1	-0.408906	0.41639	0.726844
CD4+ Tn	ZNF627	-0.25918	0.416388	0.760306
CD8+ Activated	CARS2	-0.199221	0.416386	0.62638
CD36+ CAFs	LINC00461	-0.761622	0.421236	0.992363
Macro SELENOP+ SLC40A1+	DLG2	-0.415008	0.416604	0.594048
STS Epithelial-like	ZNF282	-0.189048	0.417977	0.636157
CD4+ Tn	AL133410.1	-0.279764	0.41638	0.760306
STS Mesenchymal-like Undiff.	FCHSD1	-0.374415	0.417975	0.77996
CD4+ Tregs	SEPTIN4	-0.46425	0.416376	0.722925
CD4+ Tregs	NAV2	-0.274879	0.416375	0.722925
CD4+ Tregs	RFXAP	-0.199117	0.416374	0.722925
CD4+ Th17	AC093525.6	-0.330107	0.416372	0.726844
CD36+ CAFs	KIF5C	-0.495594	0.421224	0.992363
CD4+ Tn	EXTL2	-0.296989	0.416368	0.760306
CD4+ T memory	AC093297.2	-0.444492	0.416366	0.791854
Granulocytes_NIBAN1_TXNIPhi	KDSR	-0.26591	0.416588	0.614172
M2 APOC1+ APOE+	AL021707.2	-0.41636	0.416583	0.708126
Pericytes	SCP2	-0.264594	0.420357	0.99256
STS Myofibroblastic	DLGAP5	-0.854458	0.417951	0.990181
STS Myofibroblastic	GALK1	-0.314964	0.417948	0.990181
CD4+ Tn	AL020998.1	-0.462005	0.416351	0.760306
JAK2_high_STS	ZC3H12A	-2.5674	0.417943	0.999869
CD36+ CAFs	XPNPEP2	-0.745217	0.421192	0.992363
NK cells CD56 high	ILVBL	-0.274432	0.416339	0.641323
CD36+ CAFs	ZNF852	-0.749055	0.421188	0.992363
CD36+ CAFs	TRIM61	-0.749055	0.421188	0.992363
CD36+ CAFs	AC005695.2	-0.749055	0.421188	0.992363
Vascular CAFs	ATP5ME	-0.323452	0.421184	0.971521
CD8+ Stressed	AC116535.1	-0.34	0.416326	0.682651
DCs CD1c+	SLC4A5	-0.378983	0.416548	0.957384
Immunoregulatroy PMNs	PABPN1	-0.21459	0.416548	0.575467
CD8+ Stressed	PYROXD2	-0.324751	0.41632	0.682651
CD8+ Stressed	FZD4	-0.476201	0.416315	0.682651
Capillary Venous Endothelial Cells	WBP4	-0.284202	0.420312	0.614975
STS Proangiogenic	GNAO1	-1.47992	0.417911	0.999994
STS Epithelial-like	HSD17B1	-0.674559	0.417901	0.636157
CD36+ CAFs	NFKBIE	-0.399677	0.421153	0.992363
Capillary Venous Endothelial Cells	PPP1CC	-0.255008	0.420297	0.614975
DCs CD1c+	PCSK6	-0.467145	0.416518	0.957384
Matrix CAFs	RPL39L	-0.496633	0.421147	0.999515
M2 APOC1+ APOE+	ZNF316	-0.313108	0.416515	0.708091
STS Epithelial-like	AC134312.5	-0.959449	0.417888	0.636157
STS Mesenchymal-like Undiff.	ZSCAN2	-0.295515	0.417884	0.77996
NK cells CD56 high	F8	-0.28883	0.416282	0.641303
NK cells CD56 low	ADH5	-0.222303	0.416276	0.811675
Proinflammatory PMNs	DIS3L	-0.326318	0.416498	0.673182
Inflammatory Monocytes	CD34	-0.387731	0.416498	0.68018
Mastocytes	TTLL4	-0.331682	0.416491	0.828319
STS Epithelial-like	TMEM165	-0.190544	0.41786	0.636157
STS Proangiogenic	HLA-DOB	-1.33467	0.41786	0.999994
NK cells CD56 low	EIF4B	-0.193148	0.416256	0.811675
CD4+ T memory	TRBJ2-7	-0.464172	0.416254	0.791854
STS CTA high	GNB4	-0.519445	0.41784	0.887621
Mastocytes	BIN2	-0.211642	0.416465	0.828319
Monocytes EREG+	TM2D3	-0.221624	0.416465	0.929151
CD4+ Tn	AC138123.1	-0.314096	0.416241	0.760306
CD8+ Activated	NAT14	-0.299532	0.41624	0.626334
Monocytes EREG+	CCR1	-0.32402	0.416456	0.929151
CD4+ Th17	KCTD5	-0.206909	0.416233	0.726844
CD4+ Th17	AC068389.1	-0.454028	0.416232	0.726844
CD8+ ISG	PTGER4	-0.251626	0.416228	0.649306
Capillary Venous Endothelial Cells	PWP1	-0.249975	0.420221	0.614969
CD8+ Stressed	AC025188.1	-0.250212	0.416221	0.682651
CD8+ Early Activation	C2orf15	-0.473216	0.416218	0.706039
CD8+ GZMK+ Tm	HIST1H2BB	-0.459808	0.416218	0.642765
CD8+ Exhausted	CTBP1-DT	-0.311633	0.416209	0.56
CD8+ Early Activation	GSTM4	-0.309774	0.416206	0.706039
CD4+ T memory	OLFM2	-0.267051	0.4162	0.791854
JAK2_high_STS	BLOC1S5	-1.13299	0.417792	0.999869
Inflammatory Monocytes	AC112206.2	-0.398047	0.416413	0.68011
Mastocytes	LINC02328	-0.383831	0.416411	0.828319
M2 APOC1+ APOE+	PTPRK	-0.376712	0.416401	0.708037
CD8+ Stressed	MAP3K8	-0.222191	0.416175	0.682651
M2 TREM2+ SPP1+	UBR4	-0.286008	0.416392	0.753296
CD4+ T memory	AC027237.2	-0.309987	0.416169	0.791854
CD8+ GZMK+ Tm	ZNF441	-0.291844	0.416167	0.642765
Pericytes	YOD1	-0.367061	0.420164	0.99256
Inflammatory Monocytes	C2orf88	-0.404599	0.416387	0.68011
CD36+ CAFs	PKHD1	-0.733231	0.421015	0.992363
STS Proangiogenic	LINC01605	-1.51453	0.417757	0.999994
CD4+ Th17	ISCA2	-0.214811	0.41616	0.726844
STS Epithelial-like	EFNA3	-0.675432	0.417755	0.636157
STS Mesenchymal-like ECM Remodeling	RERE	-0.273387	0.417749	0.774466
CD4+ Th17	MCOLN1	-0.215085	0.416149	0.726844
CD4+ Th17	RSKR	-0.297791	0.416145	0.726844
CD8+ Early Activation	HCFC1R1	-0.215539	0.416142	0.706039
CD8+ ISG	DNAJC17	-0.234385	0.416141	0.649236
STS Immunomodulatory	NOM1	-0.200526	0.417737	0.999998
CD4+ Stressed	IFI16	-0.251662	0.416135	0.623465
Granulocytes_NIBAN1_TXNIPhi	IRF2BP2	-0.257548	0.416356	0.614051
CD36+ CAFs	AP001372.2	-0.522362	0.420984	0.992363
CD8+ ISG	RAB5B	-0.242186	0.416128	0.649236
NK cells CD56 low	ATP6V0D1	-0.18455	0.416127	0.811675
STS Epithelial-like	ZNF460-AS1	-0.763181	0.417723	0.636157
CD8+ Activated	SLC16A11	-0.454632	0.416125	0.626225
STS Immunomodulatory	BCL2L14	-0.776273	0.41772	0.999998
NA	TMEM87A	-0.2117	0.416346	0.580511
STS Epithelial-like	SLC38A6	-0.229446	0.417715	0.636157
DCs CD1c+	KIF1B	-0.258608	0.416337	0.957384
DCs CD1c+	LINC01619	-0.746398	0.416335	0.957384
CD4+ Th17	AC104365.1	-0.33892	0.416109	0.726844
JAK2_high_STS	NT5DC2	-2.99166	0.417705	0.999869
Matrix CAFs	TMEM165	-0.247479	0.420959	0.999515
NK cells CD56 low	LRRC61	-0.311194	0.416104	0.811675
Mastocytes	AL357033.4	-0.423871	0.416326	0.828294
CD4+ T memory	LRRIQ3	-0.318879	0.416101	0.791854
Capillary Venous Endothelial Cells	MSANTD4	-0.238592	0.420101	0.614857
Immunoregulatroy PMNs	SLC12A7	-0.272645	0.416305	0.575204
CD4+ T memory	ERCC1	-0.189311	0.416071	0.791854
Monocytes EREG+	CD4	-0.316694	0.416289	0.929151
Mastocytes	THAP9	-0.348842	0.416284	0.828294
STS Epithelial-like	VAMP1	-0.448717	0.417651	0.636157
STS Epithelial-like	AC087239.1	-0.645664	0.417643	0.636157
CD8+ Stressed	AL109824.1	-0.332566	0.416045	0.682651
CD8+ Stressed	AC004596.1	-0.323351	0.416044	0.682651
CD8+ Stressed	SATB1	-0.234228	0.416033	0.682651
CD4+ Tn	MRPL24	-0.20834	0.416033	0.760306
Inflammatory Monocytes	CYYR1	-0.423513	0.416254	0.679986
DCs AREG+	MT-ND1	-0.323164	0.416252	0.743197
Matrix CAFs	BCAS2	-0.26049	0.420884	0.999515
CD4+ T memory	PIGW	-0.295643	0.416028	0.791854
M2 APOC1+ APOE+	AL358937.1	-0.409926	0.416249	0.707927
CD8+ GZMK+ Tm	SNX16	-0.209327	0.416024	0.642662
STS Immunomodulatory	PCTP	-0.21694	0.417619	0.999998
CD4+ Th17	PLEKHG1	-0.298347	0.41602	0.726844
CD8+ Activated	YOD1	-0.277444	0.416015	0.626121
CD4+ Tfh	TRIP11	-0.208165	0.416006	0.660263
CD4+ Th17	RAP1GDS1	-0.235333	0.416006	0.726844
STS Immunomodulatory	KPNA6	-0.178732	0.417601	0.999998
STS Epithelial-like	CRTC3-AS1	-0.859958	0.417599	0.636157
Pericytes	FAM174C	-0.429411	0.42	0.99256
Pericytes	MGRN1	-0.398479	0.419996	0.99256
Proinflammatory PMNs	GNPNAT1	-0.313649	0.416215	0.672927
CD8+ Early Activation	PGAP2	-0.202466	0.415991	0.706039
CD36+ CAFs	TEFM	-0.300293	0.420842	0.992363
M2 APOC1+ APOE+	MAML3	-0.414237	0.416205	0.707925
Tip Endothelial Cells	GRAMD2B	-0.382634	0.419975	0.993277
CD8+ ISG	ISOC2	-0.27604	0.415972	0.649105
Capillary Venous Endothelial Cells	VAMP3	-0.312901	0.41997	0.61473
CD8+ Early Activation	NAA16	-0.242726	0.415969	0.706039
CD4+ Tn	CASTOR1	-0.269793	0.415965	0.760306
Vascular CAFs	IFT52	-0.333738	0.420819	0.971521
Monocytes EREG+	OPRL1	-0.348153	0.416185	0.929151
Macro SELENOP+ SLC40A1+	C1orf174	-0.244386	0.416185	0.593554
STS Proangiogenic	QRICH1	-0.460886	0.417554	0.999994
JAK2_high_STS	ZNRF2	-1.75642	0.41755	0.999869
Proinflammatory PMNs	IGFBP3	-0.414208	0.416166	0.672927
Capillary Venous Endothelial Cells	RNF220	-0.302038	0.419935	0.61473
CD8+ Stressed	FBXL18	-0.213697	0.41593	0.682651
STS Mesenchymal-like Undiff.	COPZ1	-0.264349	0.417526	0.77996
CD8+ Early Activation	AL451080.1	-0.440879	0.415927	0.706039
STS Myofibroblastic	CHTF18	-0.762651	0.417523	0.990181
CD36+ CAFs	SMARCD3	-0.314695	0.420775	0.992363
CD4+ Activated	SCFD2	-0.384006	0.415915	0.805161
CD4+ Stressed	PLAGL2	-0.258062	0.41591	0.623312
CD8+ Early Activation	PLA2R1	-0.475147	0.415904	0.706039
Capillary Venous Endothelial Cells	SEC24D	-0.29338	0.419903	0.61473
M2 TREM2+ SPP1+	PPWD1	-0.239311	0.416122	0.753296
CD4+ Th17	MTA1	-0.230385	0.415899	0.726844
Arterial Endothelial Cells	PACS1	-0.302833	0.4199	0.999833
Arterial Endothelial Cells	LYRM4	-0.407529	0.419894	0.999833
STS Myofibroblastic	KDSR	-0.256275	0.41747	0.990181
CD8+ Exhausted	MTRR	-0.240239	0.415869	0.559592
CD4+ Tn	AC127502.2	-0.329643	0.415868	0.760306
CD8+ Early Activation	GNL3L	-0.202034	0.415867	0.706039
Tip Endothelial Cells	ABCF2	-0.362817	0.419867	0.993277
DCs CD1c+	SP3	-0.277939	0.416088	0.957384
DCs CD1c+	SLC25A17	-0.323476	0.416085	0.957384
STS Epithelial-like	AL591501.1	-1.12317	0.417455	0.636097
Mastocytes	AP000766.1	-0.399084	0.416073	0.828092
CD8+ Early Activation	DCAF15	-0.187006	0.415848	0.706039
Monocytes EREG+	AK3	-0.263476	0.416067	0.929151
Tip Endothelial Cells	SLC25A4	-0.505784	0.419844	0.993277
CD4+ Tfh	ATP5PO	-0.242429	0.41584	0.660069
CD4+ Tn	U62317.1	-0.463202	0.415839	0.760306
CD4+ Activated	PURB	-0.229531	0.415838	0.805161
Monocytes EREG+	MAP3K1	-0.235287	0.41606	0.929151
Granulocytes_NIBAN1_TXNIPhi	LRRC8B	-0.31919	0.416054	0.613749
CD4+ Th17	IRF2BP1	-0.274987	0.415831	0.726844
DCs CD1c+	LINC01605	-0.454527	0.416054	0.957384
CD8+ Early Activation	AC092053.3	-0.322264	0.415829	0.706039
CD4+ Tfh	ABCE1	-0.236532	0.415828	0.660069
Pericytes	IST1	-0.278599	0.419828	0.99256
CD8+ Activated	ZC3H12D	-0.258422	0.415816	0.625883
STS CTA high	GCSH	-0.613482	0.417411	0.887146
Vascular CAFs	STARD10	-0.447684	0.420669	0.971521
CD4+ T memory	AC073349.4	-0.281308	0.415805	0.791854
Capillary Venous Endothelial Cells	NCOA5	-0.313121	0.419797	0.614673
Monocytes EREG+	CLHC1	-0.374085	0.416016	0.929151
DCs AREG+	SYNE2	-0.402777	0.41601	0.742927
DCs CD1c+	TAF8	-0.252238	0.416004	0.957384
CD8+ GZMK+ Tm	NARS2	-0.26892	0.415777	0.642541
JAK2_high_STS	GSDME	-2.38089	0.417375	0.999869
Macro SELENOP+ SLC40A1+	CRIPT	-0.212307	0.415993	0.593331
CD8+ ISG	ATOX1	-0.240992	0.415767	0.648853
DCs CD1c+	AC005083.1	-0.428877	0.415984	0.957384
CD4+ T memory	PHYKPL	-0.220565	0.415756	0.791854
CD8+ Early Activation	RIMS2	-0.335628	0.415753	0.706039
Inflammatory Monocytes	RNF145	-0.234757	0.41597	0.679726
CD4+ T memory	TMEM161B	-0.217248	0.415742	0.791854
CD8+ ISG	MED27	-0.272409	0.415742	0.648853
STS Mesenchymal-like Undiff.	EMC7	-0.272591	0.41734	0.779897
Capillary Venous Endothelial Cells	ARHGAP19	-0.307538	0.419744	0.614673
JAK2_high_STS	NR4A1	-1.50094	0.417338	0.999869
Inflammatory Monocytes	TIRAP	-0.317224	0.415959	0.679726
CD8+ Stressed	ZNF852	-0.29875	0.415733	0.682651
Inflammatory Monocytes	HIST1H2AL	-0.396315	0.415954	0.679726
CD8+ Early Activation	PANK1	-0.316431	0.415728	0.706039
CD8+ Early Activation	RAP2C	-0.204076	0.415724	0.706039
Capillary Venous Endothelial Cells	PSMA4	-0.307753	0.419724	0.614673
CD4+ Tregs	PTPN6	-0.207245	0.415717	0.722343
Capillary Venous Endothelial Cells	P4HB	-0.302767	0.419719	0.614673
Inflammatory Monocytes	AC108134.3	-0.345051	0.415935	0.679726
Immunoregulatroy PMNs	LIMA1	-0.277845	0.415932	0.574738
CD4+ Th17	NTRK1	-0.260215	0.415707	0.726844
DCs AREG+	HDAC6	-0.31116	0.41593	0.742864
CD4+ Tn	ZNF230	-0.279449	0.415703	0.760306
CD8+ Early Activation	FAM149B1	-0.220439	0.415701	0.706039
CD4+ Tn	GSKIP	-0.1689	0.415696	0.760306
CD8+ Early Activation	ESF1	-0.190922	0.415694	0.706039
STS Immunomodulatory	PPP1R11	-0.173867	0.417292	0.999998
Mastocytes	AC079210.1	-0.430482	0.415913	0.827977
DCs CD1c+	AP000919.4	-0.369301	0.415906	0.957384
CD8+ Early Activation	FAM200A	-0.216823	0.41568	0.706039
CD4+ T memory	SNPH	-0.461046	0.41568	0.791854
STS Mesenchymal-like Undiff.	ZNF276	-0.265985	0.417278	0.779866
Capillary Venous Endothelial Cells	SLC16A10	-0.862041	0.419671	0.614673
Vascular CAFs	FAH	-0.44121	0.420525	0.971521
Mastocytes	ZNF619	-0.417697	0.415881	0.827977
STS Epithelial-like	ITFG2-AS1	-0.502177	0.417253	0.635902
CD4+ T memory	CAVIN2	-0.482549	0.415653	0.791854
CD8+ Activated	STX12	-0.209657	0.415643	0.625809
Mastocytes	ANKRD26	-0.268359	0.415859	0.827977
STS Mesenchymal-like ECM Remodeling	KRT16	-1.11478	0.417232	0.77413
CD8+ ISG	ATG7	-0.380597	0.415632	0.648775
CD4+ Tregs	DPEP1	-0.474701	0.415631	0.722275
Matrix CAFs	SMC5	-0.25893	0.420484	0.999515
Immunoregulatroy PMNs	GPANK1	-0.248631	0.415844	0.574664
CD4+ Tfh	MIB2	-0.232689	0.415619	0.659856
CD8+ Stressed	KCNB2	-0.474765	0.415615	0.682568
CD4+ Tregs	TFIP11	-0.214625	0.415606	0.722275
Inflammatory Monocytes	CRIPT	-0.219168	0.415826	0.679726
Tip Endothelial Cells	PPP2R5E	-0.248246	0.419607	0.993277
CD4+ T memory	ZNF628	-0.275733	0.415594	0.791854
Tip Endothelial Cells	MIS18BP1	-0.36024	0.419596	0.993277
M2 APOC1+ APOE+	ZNF862	-0.395031	0.415807	0.707321
CD8+ Early Activation	SLC47A1	-0.299371	0.415583	0.706039
Immunoregulatroy PMNs	ATP5F1E	-0.25335	0.415802	0.574655
CD4+ Th17	FAM83D	-0.280436	0.415571	0.726844
CD8+ Early Activation	CDK5RAP3	-0.19863	0.41557	0.706039
DCs AREG+	SIGLEC5	-0.392843	0.415787	0.742864
Inflammatory Monocytes	SYNPO2	-0.362793	0.415785	0.679726
STS Proangiogenic	PGBD5	-1.23816	0.41716	0.999994
CD4+ Tn	AC097634.1	-0.458229	0.415548	0.760248
STS Myofibroblastic	ZNF493	-0.217712	0.417146	0.990181
CD4+ Activated	ARL17A	-0.320236	0.415538	0.805147
CD4+ T memory	NLGN4Y	-0.307663	0.415537	0.791854
CD8+ Stressed	PIGH	-0.185101	0.415536	0.682568
NA	RAB11FIP2	-0.344204	0.415757	0.579801
STS Proangiogenic	DCAF4	-0.527941	0.417132	0.999994
CD4+ Th17	ADGRL2	-0.462549	0.415527	0.726844
Inflammatory Monocytes	BCO2	-0.31602	0.41575	0.679726
STS Immunomodulatory	TMEM238	-0.598805	0.417122	0.999998
STS Mesenchymal-like Undiff.	FAM160A2	-0.191528	0.417119	0.779739
STS CTA high	MSANTD4	-0.511273	0.417116	0.88705
CD4+ Tregs	GBGT1	-0.43711	0.415513	0.722235
CD4+ Th17	MS4A1	-0.505055	0.41551	0.726844
DCs CD1c+	GDAP1	-0.313246	0.415728	0.957384
CD4+ Tn	GCLC	-0.226939	0.415501	0.760248
STS Myofibroblastic	RAB44	-0.914044	0.417099	0.990181
Pericytes	ZNF354A	-0.363579	0.419504	0.99256
NK cells CD56 low	IFI16	-0.251756	0.415497	0.811675
CD4+ Tn	PGF	-0.474042	0.415494	0.760248
CD36+ CAFs	MICU3	-0.391842	0.420356	0.992363
CD8+ Early Activation	SEPTIN8	-0.260039	0.415491	0.706039
JAK2_high_STS	UBC	-0.913491	0.41709	0.999869
STS Mesenchymal-like Undiff.	LINC02296	-0.822265	0.41709	0.779739
CD8+ ISG	RCAN3	-0.220835	0.415487	0.648735
M2 TREM2+ SPP1+	EP400	-0.242313	0.415709	0.753296
DCs CD1c+	GFPT2	-0.385107	0.415708	0.957384
CD8+ GZMK+ Tm	CLOCK	-0.224094	0.415482	0.642151
CD4+ Tregs	FSD1L	-0.306488	0.415481	0.722235
CD4+ Tregs	TCIRG1	-0.222034	0.415471	0.722235
DCs CD1c+	SCART1	-0.421356	0.415693	0.957384
CD8+ ISG	PPP1R12B	-0.275285	0.415469	0.648735
CD8+ Early Activation	ZNF528	-0.288766	0.415469	0.706039
Arterial Endothelial Cells	YARS	-0.349212	0.419473	0.999833
CD8+ Early Activation	HOXD8	-0.475959	0.415467	0.706039
Mastocytes	RNF26	-0.312845	0.415685	0.827926
Vascular CAFs	PPP2R3C	-0.195492	0.420324	0.971521
STS Mesenchymal-like Contactin+	TPM4	-0.416899	0.417049	0.806205
Pericytes	PTP4A3	-0.538412	0.419452	0.99256
CD4+ Tregs	RAB39B	-0.22826	0.415432	0.722235
CD36+ CAFs	PLPP1	-0.450488	0.420292	0.992363
CD36+ CAFs	ZNF212	-0.58282	0.420285	0.992363
CD4+ T memory	MS4A4A	-0.411531	0.415419	0.791854
NK cells CD56 high	MYL4	-0.505748	0.415417	0.640424
CD4+ Tn	NCL	-0.177746	0.415405	0.760248
DCs CD1c+	MARS2	-0.421186	0.415626	0.957384
CD36+ CAFs	DUSP19	-0.552813	0.420262	0.992363
CD8+ Early Activation	LINC02256	-0.349984	0.415394	0.706039
Macro SELENOP+ SLC40A1+	RFC2	-0.230118	0.415613	0.592945
STS Immunomodulatory	AL109811.2	-0.611104	0.416988	0.999998
NK cells CD56 low	RCSD1	-0.231995	0.415387	0.811675
Immunoregulatroy PMNs	PGAM5	-0.267869	0.415601	0.574426
STS Mesenchymal-like Undiff.	AL136038.5	-0.587831	0.416977	0.779727
CD36+ CAFs	EFTUD2	-0.268888	0.420233	0.992363
CD4+ Tn	USP18	-0.331341	0.415369	0.760248
Arterial Endothelial Cells	PAICS	-0.415274	0.419376	0.999833
DCs AREG+	HMGN2	-0.245014	0.415588	0.742661
Mastocytes	LINC01093	-0.475669	0.415585	0.827828
STS Epithelial-like	LINC02062	-0.911562	0.416959	0.635679
STS Mesenchymal-like Undiff.	MGAT4C	-0.924534	0.416959	0.779727
Proinflammatory PMNs	AC009690.2	-0.576698	0.415579	0.672436
CD8+ Early Activation	IGLV1-40	-0.479785	0.415347	0.706039
STS Myofibroblastic	ZNF337-AS1	-0.513173	0.416947	0.990181
DCs CD1c+	TNFRSF10C	-0.506021	0.415569	0.957384
CD8+ Stressed	CDPF1	-0.474544	0.415336	0.682332
Monocytes EREG+	SMS	-0.238813	0.415551	0.929151
CD4+ Stressed	BORCS6	-0.246316	0.415325	0.622926
STS Epithelial-like	G3BP2	-0.194321	0.416917	0.635671
STS Myofibroblastic	PRRG3	-0.645429	0.416915	0.990181
CD4+ Tregs	WRAP53	-0.328495	0.415312	0.722216
DCs CD1c+	ZC3H12B	-0.459986	0.415533	0.957384
Vascular CAFs	HAS2	-0.658299	0.420173	0.971521
STS Mesenchymal-like Undiff.	C19orf54	-0.378112	0.416901	0.779727
CD8+ Exhausted	IER3IP1	-0.19724	0.4153	0.559221
CD8+ GZMK+ Tm	TPBG	-0.461899	0.415294	0.641926
DCs CD1c+	APOLD1	-0.362624	0.415517	0.957384
CD8+ Stressed	IGLC7	-0.483073	0.415288	0.682325
NK cells CD56 high	AL357793.2	-0.397374	0.415287	0.640289
STS Mesenchymal-like Undiff.	SORCS1	-0.71344	0.416885	0.779727
CD4+ Th17	RCC2	-0.221798	0.415285	0.726736
Monocytes EREG+	CABLES1	-0.375052	0.415505	0.929151
STS Myofibroblastic	CCNH	-0.258858	0.416881	0.990181
Monocytes EREG+	GNAL	-0.381401	0.415502	0.929151
CD8+ GZMK+ Tm	EMID1	-0.46786	0.415266	0.641926
CD4+ Th17	CTNNA2	-0.46127	0.415253	0.726736
Immunoregulatroy PMNs	SHPRH	-0.236989	0.415463	0.574284
CD8+ Early Activation	ATXN7L2	-0.278996	0.415237	0.706039
CD4+ Stressed	CDK11B	-0.214717	0.415235	0.622852
CD4+ Tfh	TTI1	-0.24417	0.415234	0.659589
STS Mesenchymal-like ECM Remodeling	DENND1B	-0.236252	0.416826	0.7739
STS Mesenchymal-like ECM Remodeling	CLEC4A	-0.812615	0.416824	0.7739
STS Myofibroblastic	AC025283.2	-0.743219	0.416821	0.990181
STS Myofibroblastic	TRO	-0.803406	0.416813	0.990181
DCs CD1c+	SPATA21	-0.403229	0.415434	0.957384
CD8+ ISG	DECR1	-0.207765	0.415204	0.648573
Vascular CAFs	MRPL34	-0.309236	0.420068	0.971521
CD8+ ISG	NDUFB11	-0.210937	0.415201	0.648573
STS Immunomodulatory	ELP4	-0.272063	0.4168	0.999998
CD4+ T memory	Z93403.1	-0.363695	0.415198	0.791854
STS Epithelial-like	ACSL3	-0.165575	0.416798	0.635602
M2 APOC1+ APOE+	AL355490.1	-0.383517	0.415412	0.706944
STS Mesenchymal-like Contactin+	ACVR1	-0.36125	0.416788	0.80588
CD8+ Stressed	SFRP1	-0.516481	0.415185	0.682305
CD4+ Tregs	AKAP12	-0.348146	0.415183	0.722073
CD8+ Stressed	PRC1-AS1	-0.320329	0.41517	0.682305
NA	UTP3	-0.34458	0.415388	0.579571
CD36+ CAFs	CXCL1	-0.795683	0.420025	0.992363
M2 APOC1+ APOE+	ATP6V0D2	-0.441328	0.415377	0.706944
Matrix CAFs	TRIM66	-0.690827	0.420018	0.999515
CD8+ Activated	TMEM156	-0.250583	0.415146	0.625185
Inflammatory Monocytes	ZFPM2	-0.407102	0.415368	0.679557
DCs AREG+	PIP4P2	-0.290258	0.415365	0.742525
Vascular CAFs	COL16A1	-0.380304	0.420007	0.971521
NA	STX5	-0.234863	0.415364	0.579571
CD8+ ISG	ZNF92	-0.236794	0.41514	0.648573
Immunoregulatroy PMNs	VCAM1	-0.520903	0.415363	0.574242
STS Mesenchymal-like ECM Remodeling	PCED1B	-0.744643	0.416731	0.7739
Capillary Venous Endothelial Cells	GRK5	-0.235769	0.419139	0.614344
STS Mesenchymal-like Undiff.	MPND	-0.222569	0.41673	0.779701
DCs CD1c+	ZNF586	-0.329897	0.415351	0.957384
M2 APOC1+ APOE+	METTL25	-0.290326	0.415348	0.706944
Matrix CAFs	SCAF4	-0.284819	0.419991	0.999515
STS Epithelial-like	PPP3CB	-0.172064	0.416722	0.635598
NK cells CD56 high	MAGI2	-0.252212	0.415119	0.640289
CD8+ GZMK+ Tm	PRKAR2B	-0.297432	0.415119	0.641785
CD4+ T memory	CSTA	-0.459052	0.415115	0.791854
STS Mesenchymal-like Undiff.	LAMTOR2	-0.26609	0.416709	0.779701
CD8+ Early Activation	PXT1	-0.355514	0.415099	0.706039
Monocytes EREG+	STXBP4	-0.347845	0.415322	0.929151
STS Mesenchymal-like ECM Remodeling	AL035530.2	-0.293357	0.416698	0.7739
Inflammatory Monocytes	AC083880.1	-0.393213	0.415318	0.679557
STS Myofibroblastic	USP9Y	-0.971865	0.416693	0.990181
Proinflammatory PMNs	TBL3	-0.327317	0.415313	0.672267
CD8+ ISG	PLEKHG2	-0.278037	0.415087	0.648573
NK cells CD56 high	BMP1	-0.326434	0.415086	0.640289
CD36+ CAFs	AGT	-0.647489	0.419953	0.992363
CD4+ T memory	AC026470.2	-0.299665	0.41508	0.791854
STS Proangiogenic	GALNT18	-1.79043	0.416679	0.999994
Monocytes EREG+	ST3GAL6	-0.356419	0.415294	0.929151
STS CTA high	UBLCP1	-0.449166	0.416671	0.886883
Monocytes EREG+	CCNI	-0.199443	0.41529	0.929151
Vascular CAFs	NTM	-0.981245	0.419926	0.971521
JAK2_high_STS	DNAAF4	-1.53176	0.41666	0.999869
M2 TREM2+ SPP1+	NEDD4	-0.300088	0.415275	0.753296
CD8+ Stressed	EPHA3	-0.480105	0.415051	0.682305
Vascular CAFs	ACKR1	-0.451733	0.419916	0.971521
Mastocytes	GNAL	-0.363727	0.415272	0.827405
CD4+ Tn	COX6A2	-0.470343	0.415045	0.759876
Pericytes	VPS25	-0.387645	0.41905	0.99256
Vascular CAFs	CINP	-0.288093	0.419907	0.971521
STS Immunomodulatory	PTGFRN	-0.369931	0.416635	0.999998
CD4+ Stressed	UTP4	-0.245622	0.415026	0.6226
CD4+ Tfh	FXYD7	-0.27741	0.415019	0.659453
STS Myofibroblastic	PSMB5	-0.272007	0.416619	0.990181
Pericytes	COX17	-0.387813	0.419026	0.99256
STS Mesenchymal-like Undiff.	IL13RA2	-0.993409	0.416613	0.779701
CD4+ T memory	NPW	-0.280975	0.415008	0.791854
STS Myofibroblastic	GPATCH8	-0.187276	0.416608	0.990181
Inflammatory Monocytes	PRMT5	-0.283265	0.41523	0.679557
STS Mesenchymal-like Undiff.	ERMARD	-0.305292	0.416605	0.779701
Matrix CAFs	ZNF624	-0.350363	0.419872	0.999515
NA	STK24	-0.257528	0.415225	0.579511
DCs AREG+	AL133453.1	-0.298819	0.41522	0.742408
STS Mesenchymal-like Undiff.	ZFAND2B	-0.397555	0.416594	0.779701
STS Mesenchymal-like Undiff.	AC010149.1	-0.791025	0.416594	0.779701
CD4+ Tfh	CSGALNACT2	-0.235482	0.414983	0.659453
Monocytes EREG+	VTI1A	-0.338239	0.415203	0.929151
DCs AREG+	ICAM3	-0.393274	0.41519	0.742408
CD4+ Tfh	RPAIN	-0.214029	0.414957	0.659453
Monocytes EREG+	CMYA5	-0.35339	0.41518	0.929151
NK cells CD56 low	SOGA3	-0.275358	0.414955	0.81125
Inflammatory Monocytes	CTPS2	-0.278842	0.415176	0.679557
Inflammatory Monocytes	ACAT1	-0.257779	0.41517	0.679557
CD4+ Tregs	ZNF550	-0.314168	0.414946	0.721769
STS Mesenchymal-like Contactin+	GNS	-0.39616	0.416534	0.805661
STS Myofibroblastic	AC244453.2	-0.762715	0.416531	0.990181
CD36+ CAFs	RABIF	-0.44221	0.419794	0.992363
Matrix CAFs	XBP1	-0.319367	0.419792	0.999515
CD8+ Stressed	HIST1H2BB	-0.471712	0.414923	0.682305
STS Immunomodulatory	ATXN7L3B	-0.15387	0.416519	0.999998
CD8+ Early Activation	PARP2	-0.273612	0.414914	0.706039
JAK2_high_STS	DNAJC11	-1.00122	0.416515	0.999869
Proinflammatory PMNs	TTC28-AS1	-0.316127	0.415134	0.672043
CD36+ CAFs	HMG20A	-0.340284	0.419779	0.992363
CD8+ Early Activation	KIF14	-0.453765	0.414902	0.706039
STS Mesenchymal-like ECM Remodeling	NOMO3	-0.626091	0.416504	0.773719
CD4+ T memory	GJB7	-0.374434	0.414899	0.791811
Capillary Venous Endothelial Cells	UBE4B	-0.331227	0.418884	0.614099
Mastocytes	AL137186.2	-0.35377	0.415094	0.827253
Mastocytes	GNAI2	-0.244244	0.415089	0.827253
CD8+ Stressed	CRY2	-0.236684	0.414862	0.682305
CD8+ Early Activation	LSAMP	-0.480966	0.414861	0.706039
Monocytes EREG+	CASD1	-0.261562	0.415073	0.929151
CD8+ Early Activation	TRIM45	-0.473392	0.414846	0.706039
STS Immunomodulatory	ZNF844	-0.333881	0.416447	0.999998
DCs CD1c+	LINC00639	-0.411184	0.415062	0.957384
STS Mesenchymal-like Undiff.	AC023509.6	-0.725654	0.416434	0.779701
Immunoregulatroy PMNs	DALRD3	-0.248938	0.415055	0.573914
CD36+ CAFs	PROS1	-0.421123	0.419701	0.992363
NK cells CD56 high	RPS6KA6	-0.321569	0.414828	0.640094
STS Mesenchymal-like Undiff.	BIVM	-0.25534	0.416423	0.779701
CD8+ Activated	KCTD12	-0.370998	0.414818	0.624905
Granulocytes_NIBAN1_TXNIPhi	TMEM126A	-0.287627	0.415041	0.612611
Inflammatory Monocytes	MCOLN3	-0.418031	0.415038	0.679557
CD8+ Early Activation	ZNF263	-0.215928	0.414809	0.706039
Matrix CAFs	PNPLA8	-0.237376	0.419675	0.999515
STS Epithelial-like	DCHS1	-0.435739	0.416402	0.635223
CD4+ Stressed	SSR4	-0.204058	0.414799	0.622383
Granulocytes_NIBAN1_TXNIPhi	HADH	-0.322378	0.415022	0.612611
M2 APOC1+ APOE+	IGIP	-0.372397	0.415022	0.706795
CD8+ GZMK+ Tm	DPYD-AS1	-0.311815	0.414797	0.641537
DCs CD1c+	GLIS2	-0.418259	0.41502	0.957384
Capillary Venous Endothelial Cells	TUBA1A	-0.232106	0.418807	0.61405
Proinflammatory PMNs	ZMAT3	-0.25014	0.415018	0.671989
STS Mesenchymal-like ECM Remodeling	SLC9A3R1	-0.464368	0.416393	0.773616
DCs AREG+	LAMP1	-0.257863	0.415015	0.742229
CD8+ Exhausted	FRG1	-0.224555	0.414789	0.558682
DCs CD1c+	CMKLR1	-0.292303	0.415009	0.957384
NK cells CD56 high	AL133523.1	-0.287357	0.414782	0.640093
Capillary Venous Endothelial Cells	GNPDA1	-0.26458	0.418794	0.61405
STS Mesenchymal-like Undiff.	ZNF414	-0.339944	0.416379	0.779701
Inflammatory Monocytes	RBFOX2	-0.347799	0.414999	0.679557
CD8+ Activated	METTL8	-0.236757	0.414771	0.624905
DCs CD1c+	STEAP2	-0.41668	0.414984	0.957384
NK cells CD56 high	PRRT3	-0.27181	0.414756	0.640093
CD8+ Activated	GLG1	-0.183087	0.41475	0.624905
CD4+ Tfh	FKBP4	-0.26264	0.414749	0.65937
Monocytes EREG+	PPIP5K2	-0.199404	0.414969	0.929151
CD4+ Activated	RPL7L1	-0.194883	0.414739	0.804316
CD4+ Th17	CACHD1	-0.366238	0.41473	0.726351
CD4+ Tfh	MEF2D	-0.21195	0.414724	0.65937
STS Mesenchymal-like ECM Remodeling	VASP	-0.276855	0.416322	0.773616
DCs CD1c+	OPRM1	-0.420531	0.414942	0.957384
STS Mesenchymal-like Contactin+	GNAI2	-0.338172	0.416319	0.805426
Matrix CAFs	STARD13	-0.337396	0.419584	0.999515
M2 APOC1+ APOE+	STPG4	-0.489984	0.414934	0.70672
CD36+ CAFs	BRIX1	-0.27756	0.41958	0.992363
CD8+ GZMK+ Tm	TGFBR1	-0.211141	0.414704	0.641469
CD4+ Tfh	LRBA	-0.304232	0.414691	0.65937
STS Epithelial-like	FCSK	-0.362549	0.416276	0.635088
STS Mesenchymal-like ECM Remodeling	LRRC41	-0.190252	0.416276	0.773616
CD36+ CAFs	EPN2	-0.375615	0.419543	0.992363
STS Myofibroblastic	ZNF256	-0.639139	0.416272	0.990181
Capillary Venous Endothelial Cells	HMGN5	-0.271328	0.418677	0.614039
STS Proangiogenic	KIAA0100	-0.438013	0.416263	0.999994
CD36+ CAFs	HSD17B7	-0.374104	0.41953	0.992363
Vascular CAFs	SRGAP3	-0.732874	0.419527	0.971521
CD8+ Stressed	RAMP2	-0.524884	0.414653	0.682093
CD8+ Early Activation	RUVBL1	-0.203238	0.414651	0.706039
Inflammatory Monocytes	ACBD6	-0.223417	0.414857	0.67947
CD8+ Early Activation	PI4K2B	-0.199223	0.41463	0.706039
Arterial Endothelial Cells	PFDN5	-0.263968	0.418643	0.999833
Mastocytes	UBE4B	-0.258796	0.414849	0.827167
Matrix CAFs	CYTH3	-0.415457	0.419496	0.999515
STS Myofibroblastic	AC091153.2	-0.575078	0.416219	0.990181
CD8+ Stressed	CYB5RL	-0.29876	0.414596	0.682073
CD4+ Stressed	APC	-0.238176	0.41459	0.62213
Matrix CAFs	DNAJC19	-0.221464	0.419462	0.999515
DCs CD1c+	ELF4	-0.290048	0.414808	0.957384
CD8+ Stressed	CNGB3	-0.47516	0.414583	0.682073
STS Mesenchymal-like Contactin+	HP1BP3	-0.31601	0.416181	0.805426
STS CTA high	BCAP31	-0.330274	0.416177	0.886607
CD8+ Stressed	A2ML1-AS1	-0.470823	0.414567	0.682073
CD4+ Th17	IGHG1	-0.602254	0.414567	0.726148
CD4+ Activated	UBE2Z	-0.1872	0.41456	0.804277
CD8+ GZMK+ Tm	DNAJB4	-0.239117	0.414559	0.641376
STS Myofibroblastic	AARS2	-0.303779	0.416157	0.990181
CD8+ Stressed	MRPL20-AS1	-0.278787	0.414553	0.682073
Macro SELENOP+ SLC40A1+	YARS2	-0.267852	0.414775	0.592008
CD4+ Tn	USP21	-0.343834	0.414546	0.759144
DCs CD1c+	PLEKHG3	-0.401485	0.414769	0.957384
M2 TREM2+ SPP1+	DRAIC	-0.552147	0.414769	0.753296
STS Mesenchymal-like Contactin+	ADAMTS6	-0.807572	0.416147	0.805426
STS CTA high	HINT1	-0.504104	0.416133	0.886607
CD8+ Early Activation	FBLIM1	-0.473134	0.414529	0.706039
JAK2_high_STS	PTCD2	-1.3845	0.416132	0.999869
CD36+ CAFs	PSPH	-0.414708	0.419402	0.992363
CD8+ Stressed	CHCHD6	-0.21225	0.414527	0.682073
Matrix CAFs	VRK1	-0.367612	0.419397	0.999515
Mastocytes	ACOT12	-0.432175	0.414747	0.827065
NK cells CD56 high	MSMO1	-0.205952	0.414522	0.639887
STS Immunomodulatory	MAPK14	-0.226148	0.416125	0.999998
STS Mesenchymal-like ECM Remodeling	FLVCR1-DT	-0.375513	0.416123	0.773616
CD4+ Stressed	LRIG1	-0.299047	0.414506	0.622073
CD4+ Th17	ELN	-0.492665	0.414497	0.726148
CD4+ Tn	AC004943.2	-0.351405	0.414497	0.759144
Pericytes	SLC25A30	-0.376691	0.418509	0.99256
STS Mesenchymal-like Contactin+	EPHB6	-1.38635	0.416095	0.805426
STS Myofibroblastic	RAPGEF6	-0.340694	0.41609	0.990181
Matrix CAFs	SNRPA1	-0.242364	0.419359	0.999515
CD8+ GZMK+ Tm	GPR107	-0.213779	0.414482	0.641322
M2 APOC1+ APOE+	FAM83G	-0.407517	0.414701	0.706397
CD8+ GZMK+ Tm	ZBTB24	-0.201521	0.414475	0.641322
CD8+ GZMK+ Tm	CRLF1	-0.336885	0.414474	0.641322
Capillary Venous Endothelial Cells	LGI2	-0.503637	0.418485	0.613833
Proinflammatory PMNs	DUSP5	-0.301932	0.414691	0.671592
Inflammatory Monocytes	TEX22	-0.392571	0.41468	0.679332
CD8+ Stressed	DNAJC3-DT	-0.324771	0.414452	0.682073
Pericytes	KLHL3	-0.498014	0.418465	0.99256
DCs CD1c+	CCDC159	-0.233162	0.414671	0.957384
CD4+ Tn	EMILIN1	-0.470004	0.414445	0.759143
M2 APOC1+ APOE+	MESP1	-0.403122	0.414662	0.706397
CD4+ Tn	DOK5	-0.364572	0.41443	0.759143
STS CTA high	OLFM1	-1.39174	0.416027	0.886607
M2 APOC1+ APOE+	AF127577.2	-0.406842	0.414644	0.706397
Pericytes	SIPA1L3	-0.542358	0.418429	0.99256
Pericytes	LMBR1L	-0.420752	0.418429	0.99256
CD4+ T memory	RSPH9	-0.441642	0.414412	0.791335
NA	LCORL	-0.280414	0.414631	0.578934
STS Immunomodulatory	RPL17	-0.323739	0.416007	0.999998
M2 APOC1+ APOE+	FAM184B	-0.348449	0.414627	0.706397
DCs AREG+	ZC3H6	-0.260184	0.414626	0.741955
Tip Endothelial Cells	SAV1	-0.352964	0.418417	0.993277
Monocytes EREG+	DTWD2	-0.306196	0.414623	0.929151
CD8+ Stressed	KCNE4	-0.486546	0.414393	0.682073
CD8+ Stressed	ZNF300	-0.47453	0.414392	0.682073
CD4+ Tregs	RPTOR	-0.296286	0.414391	0.721191
CD8+ Stressed	AL355073.1	-0.473443	0.414386	0.682073
CD4+ T memory	AC105916.1	-0.294371	0.414383	0.791335
DCs CD1c+	RTN4RL1	-0.421313	0.414606	0.957384
CD4+ Tn	NT5E	-0.30963	0.414381	0.759143
STS Epithelial-like	PLCL2	-0.310981	0.415974	0.634739
Monocytes EREG+	AL117335.1	-0.425267	0.414592	0.929151
CD4+ T memory	GUCY1A1	-0.351493	0.414366	0.791335
CD8+ Early Activation	AC022558.2	-0.289376	0.414366	0.706039
CD4+ Th17	SECISBP2	-0.191373	0.414364	0.726127
CD4+ Tfh	ZNF600	-0.252642	0.41436	0.659261
M2 APOC1+ APOE+	CHD1L	-0.397737	0.414584	0.706397
NA	C6orf226	-0.354923	0.414583	0.578934
CD8+ Activated	LENG8-AS1	-0.201922	0.414358	0.624431
JAK2_high_STS	ZNF595	-1.56388	0.415958	0.999869
STS Mesenchymal-like ECM Remodeling	SLC9A1	-0.507506	0.415954	0.773616
STS Immunomodulatory	SERF2	-0.311377	0.415944	0.999998
JAK2_high_STS	PRKCI	-1.26558	0.41594	0.999869
CD8+ Early Activation	ANOS1	-0.475959	0.414334	0.706039
Inflammatory Monocytes	XPNPEP3	-0.254162	0.414553	0.679244
DCs AREG+	RNF113A	-0.295645	0.41455	0.741955
Matrix CAFs	BRCC3	-0.359534	0.419198	0.999515
STS Epithelial-like	AC113386.1	-0.947513	0.415926	0.634721
STS Mesenchymal-like ECM Remodeling	C1orf162	-0.891647	0.415921	0.773616
NK cells CD56 low	RBM17	-0.207772	0.414316	0.810833
Capillary Venous Endothelial Cells	NECTIN3	-0.306455	0.418331	0.613671
STS Mesenchymal-like Undiff.	AC106739.1	-0.711686	0.415915	0.779263
CD4+ Activated	CACNA2D2	-0.347888	0.414308	0.804198
STS CTA high	EEF1A1	-0.481771	0.415912	0.886607
M2 TREM2+ SPP1+	RUNX2	-0.387108	0.414529	0.753296
M2 APOC1+ APOE+	AC010336.8	-0.402511	0.414523	0.706397
Tip Endothelial Cells	ADAMTS18	-0.752839	0.418312	0.993277
CD36+ CAFs	FAM149B1	-0.299817	0.419163	0.992363
CD36+ CAFs	POC1B	-0.284283	0.419158	0.992363
Capillary Venous Endothelial Cells	USP9Y	-0.441304	0.418296	0.613671
NK cells CD56 high	CDR2	-0.242219	0.414274	0.639569
Macro SELENOP+ SLC40A1+	TIMM17B	-0.201905	0.414497	0.591663
Immunoregulatroy PMNs	LINC01376	-0.366283	0.414493	0.573283
CD36+ CAFs	LINC01128	-0.307023	0.419141	0.992363
Pericytes	ZBTB48	-0.443603	0.418277	0.99256
JAK2_high_STS	PYROXD1	-2.09272	0.415855	0.999869
CD4+ Tfh	SOCS1	-0.270402	0.414247	0.65926
Tip Endothelial Cells	SLC44A2	-0.342561	0.418254	0.993277
CD8+ GZMK+ Tm	PPIL2	-0.176777	0.414232	0.641131
STS CTA high	SLC24A3	-2.1462	0.415834	0.886607
STS Proangiogenic	CDCP1	-1.60619	0.41583	0.999994
CD4+ T memory	CPNE9	-0.338199	0.414223	0.791314
Tip Endothelial Cells	ARFGEF3	-0.558407	0.418235	0.993277
CD36+ CAFs	UBL4A	-0.39858	0.419091	0.992363
NK cells CD56 high	UMAD1	-0.302752	0.414207	0.63953
CD8+ ISG	R3HDM4	-0.240867	0.414206	0.647745
DCs CD1c+	PPP1R12B	-0.339221	0.414428	0.957384
Proinflammatory PMNs	MRPS18A	-0.293952	0.414425	0.671295
Tip Endothelial Cells	LIMCH1	-0.341818	0.418216	0.993277
Capillary Venous Endothelial Cells	SIDT2	-0.261516	0.418214	0.613628
CD4+ T memory	LINC01353	-0.342511	0.414193	0.791314
CD4+ Stressed	MCM3	-0.252403	0.414192	0.621779
CD8+ Exhausted	ZNF33A	-0.222721	0.414186	0.558018
DCs CD1c+	LRIG2	-0.25748	0.414407	0.957384
DCs CD1c+	LINC01031	-0.418755	0.414403	0.957384
CD4+ Tfh	PEX14	-0.355678	0.414172	0.659209
Macro SELENOP+ SLC40A1+	POLL	-0.25491	0.414392	0.591565
CD8+ Early Activation	EFNA1	-0.476878	0.414168	0.706025
STS Myofibroblastic	OTUD5	-0.222025	0.415771	0.990181
STS Epithelial-like	AC007091.1	-0.919479	0.415765	0.634533
DCs CD1c+	TMTC3	-0.281825	0.414384	0.957384
M2 APOC1+ APOE+	WDR78	-0.380354	0.414376	0.706284
CD4+ T memory	AC008915.2	-0.286308	0.414152	0.791314
CD36+ CAFs	DGAT1	-0.413408	0.419026	0.992363
CD4+ Tregs	AC090644.1	-0.253379	0.414143	0.720842
CD4+ Tn	RTN4IP1	-0.244119	0.414139	0.758969
STS CTA high	SEC23B	-0.648231	0.415739	0.886607
Monocytes EREG+	STAMBP	-0.267943	0.414357	0.929151
CD4+ T memory	SSNA1	-0.222341	0.414125	0.791314
Macro SELENOP+ SLC40A1+	FRMD8	-0.227676	0.414347	0.591565
CD8+ Early Activation	ZC3H7A	-0.208277	0.414121	0.706025
DCs CD1c+	N4BP1	-0.279677	0.414341	0.957384
NK cells CD56 low	ZNF12	-0.226979	0.414114	0.81065
STS Epithelial-like	AC016642.1	-0.994202	0.415717	0.634533
Monocytes EREG+	RAB3IL1	-0.33931	0.414336	0.929151
JAK2_high_STS	WDR13	-2.07541	0.415713	0.999869
CD8+ Early Activation	AC012184.3	-0.272013	0.414108	0.706025
CD8+ ISG	CPEB3	-0.374961	0.414105	0.647654
STS Immunomodulatory	UHRF1BP1L	-0.194696	0.415705	0.999998
STS CTA high	MAP6	-1.39406	0.415698	0.886607
CD4+ Stressed	TMEM243	-0.187857	0.414085	0.621779
CD4+ Tregs	FFAR2	-0.445001	0.414084	0.720842
Inflammatory Monocytes	ARRDC5	-0.39384	0.414301	0.678966
STS Mesenchymal-like ECM Remodeling	LPXN	-0.416869	0.415681	0.773524
CD8+ Stressed	AMACR	-0.291537	0.414072	0.682073
Inflammatory Monocytes	FKBPL	-0.387358	0.414293	0.678966
Pericytes	KDM2B	-0.452518	0.418076	0.99256
CD8+ GZMK+ Tm	AL160171.1	-0.228777	0.414054	0.641051
CD8+ Early Activation	CNN1	-0.476672	0.414053	0.706025
M2 APOC1+ APOE+	AC099778.1	-0.337991	0.414276	0.706206
CD8+ Early Activation	TRIP10	-0.34281	0.414048	0.706025
STS Epithelial-like	AC129803.1	-0.95361	0.415643	0.634515
JAK2_high_STS	WBP1	-1.02924	0.415635	0.999869
CD8+ Early Activation	SEPTIN4	-0.484082	0.414028	0.706025
CD8+ Early Activation	NAT1	-0.308504	0.414023	0.706025
Proinflammatory PMNs	LINC00662	-0.309974	0.41424	0.671261
Monocytes EREG+	SLC15A4	-0.311048	0.41424	0.929151
Proinflammatory PMNs	TNKS2	-0.223041	0.414238	0.671261
CD4+ T memory	AC009275.1	-0.446255	0.414014	0.791312
Vascular CAFs	FNDC1	-1.08778	0.418892	0.971521
NA	SYNGR1	-0.381858	0.414234	0.578554
CD8+ Early Activation	AC018450.1	-0.46529	0.41401	0.706025
CD4+ Th17	ARMC1	-0.216529	0.414004	0.725782
CD4+ Tn	TCAF1	-0.22767	0.414004	0.758883
CD4+ T memory	BEND7	-0.46186	0.414001	0.791312
CD4+ Activated	CNOT8	-0.184077	0.414001	0.803858
STS Epithelial-like	RAB23	-0.256969	0.415605	0.634513
NA	MANBAL	-0.354745	0.414223	0.578554
Capillary Venous Endothelial Cells	AL139021.2	-0.811026	0.418018	0.613404
STS Mesenchymal-like ECM Remodeling	AC008760.2	-0.980244	0.415598	0.773524
STS Mesenchymal-like Undiff.	DACT3-AS1	-0.610092	0.415596	0.77879
NK cells CD56 high	AC020978.5	-0.464834	0.41399	0.639261
CD8+ Activated	AIDA	-0.20678	0.41399	0.623999
Arterial Endothelial Cells	ABCC9	-0.635579	0.418007	0.999833
STS Myofibroblastic	ZNF689	-0.290731	0.415589	0.990181
STS Myofibroblastic	EZH2	-0.44832	0.415589	0.990181
Granulocytes_NIBAN1_TXNIPhi	GAS6	-0.369612	0.414205	0.611984
CD8+ GZMK+ Tm	CNPY4	-0.203805	0.41398	0.641001
Monocytes EREG+	ST13	-0.205082	0.414202	0.929151
CD4+ T memory	RALGAPB	-0.221047	0.413971	0.791312
STS Mesenchymal-like Undiff.	AP000688.1	-0.573937	0.415575	0.77879
CD4+ Activated	ERBIN	-0.226295	0.413968	0.803858
Mastocytes	FN1	-0.425409	0.414187	0.826621
STS Epithelial-like	AC105285.1	-0.753433	0.415566	0.634509
CD4+ Tn	MAGOH	-0.179969	0.413959	0.758883
Matrix CAFs	MUC3A	-0.59775	0.41883	0.999515
Inflammatory Monocytes	FLT3LG	-0.346837	0.414172	0.678891
M2 APOC1+ APOE+	LINC00636	-0.416762	0.414169	0.706152
CD8+ Stressed	AC008764.6	-0.335567	0.413943	0.682073
JAK2_high_STS	CMC4	-1.13547	0.415547	0.999869
CD4+ Tn	NAP1L5	-0.22759	0.41394	0.758883
JAK2_high_STS	RPP38	-1.34985	0.415542	0.999869
STS Proangiogenic	ETFBKMT	-0.685411	0.415528	0.999994
Capillary Venous Endothelial Cells	PLCB3	-0.273281	0.417937	0.613393
Inflammatory Monocytes	GTF2E1	-0.28775	0.414136	0.678891
Matrix CAFs	HAAO	-0.489097	0.418788	0.999515
STS Immunomodulatory	AP2A1	-0.155899	0.415511	0.999998
CD8+ ISG	AC079447.1	-0.316435	0.413904	0.647405
NK cells CD56 high	CALHM2	-0.295355	0.413899	0.639185
Tip Endothelial Cells	PTPN6	-0.491154	0.417918	0.993277
CD8+ Stressed	ZNF664	-0.306053	0.413897	0.682073
NK cells CD56 low	NFIC	-0.208564	0.413892	0.81065
CD4+ Stressed	FOXO3	-0.271635	0.413889	0.621568
NK cells CD56 high	SP2-AS1	-0.296762	0.413888	0.639185
CD4+ T memory	CACNB1	-0.306902	0.413886	0.791312
Inflammatory Monocytes	COPS7B	-0.288646	0.414107	0.678891
CD4+ Activated	USP38	-0.190933	0.413882	0.803858
NK cells CD56 low	DHX15	-0.202667	0.41388	0.81065
CD4+ Tn	SLC31A1	-0.241899	0.413878	0.758883
Inflammatory Monocytes	DDN-AS1	-0.401295	0.414101	0.678891
NA	PTK2B	-0.336877	0.414093	0.578456
JAK2_high_STS	ULK4	-2.91572	0.415474	0.999869
Arterial Endothelial Cells	ARHGAP29	-0.275616	0.417883	0.999833
STS Epithelial-like	AASS	-0.336109	0.415466	0.634413
DCs AREG+	BTBD10	-0.287117	0.414081	0.741833
STS CTA high	LINC00882	-0.76597	0.41545	0.886607
Inflammatory Monocytes	AL158801.3	-0.436693	0.414066	0.678891
STS Proangiogenic	GRHL2	-1.429	0.415442	0.999994
CD4+ Tregs	AF130417.1	-0.448253	0.413832	0.720712
CD8+ Early Activation	AC022098.1	-0.289435	0.413823	0.706025
CD4+ Activated	MYCBP2-AS1	-0.366534	0.413816	0.803858
CD8+ ISG	QTRT2	-0.264533	0.413816	0.647335
M2 APOC1+ APOE+	SPHK1	-0.306899	0.414037	0.706001
Mastocytes	POLR2D	-0.241801	0.414027	0.826435
Inflammatory Monocytes	TAMM41	-0.305772	0.414018	0.678891
STS Myofibroblastic	NSD2	-0.291159	0.415398	0.990181
CD4+ Stressed	DPYSL2	-0.275707	0.41379	0.62151
STS Proangiogenic	SON	-0.409153	0.415396	0.999994
Inflammatory Monocytes	GALC	-0.255662	0.414011	0.678891
Matrix CAFs	NCKAP5-AS2	-0.59279	0.418657	0.999515
STS Mesenchymal-like ECM Remodeling	CUL2	-0.191601	0.41538	0.773299
CD8+ Stressed	NDUFAF7	-0.211178	0.413768	0.681964
STS CTA high	DYNC1LI1	-0.394312	0.415374	0.886607
CD8+ Stressed	COPZ2	-0.357702	0.413767	0.681964
STS Mesenchymal-like Undiff.	HDAC4-AS1	-0.893566	0.415369	0.77875
Pericytes	PEX16	-0.397623	0.417782	0.99256
Macro SELENOP+ SLC40A1+	SAXO1	-0.455578	0.413982	0.591341
CD36+ CAFs	CS	-0.237373	0.418638	0.992363
CD8+ Exhausted	KLHDC4	-0.242951	0.413754	0.557485
CD8+ Exhausted	STYX	-0.234924	0.413754	0.557485
CD4+ T memory	PLK1	-0.453616	0.413751	0.791283
CD36+ CAFs	CHKB	-0.278729	0.418629	0.992363
Proinflammatory PMNs	ETFDH	-0.318923	0.413969	0.671235
CD4+ T memory	CXCL9	-0.365076	0.413739	0.791283
STS Mesenchymal-like Undiff.	PCDHGA1	-0.660466	0.415339	0.77875
Inflammatory Monocytes	LINC02316	-0.409285	0.413954	0.678891
NA	NDUFS4	-0.257819	0.413954	0.578318
STS Myofibroblastic	RAB5A	-0.198342	0.415332	0.990181
CD36+ CAFs	GSC	-0.421809	0.418606	0.992363
CD8+ GZMK+ Tm	SFXN1	-0.208349	0.413719	0.640757
CD4+ T memory	TLR2	-0.450754	0.413712	0.791283
CD8+ GZMK+ Tm	HDAC7	-0.221086	0.413709	0.640757
CD8+ Early Activation	AC087521.2	-0.301957	0.413701	0.706025
Matrix CAFs	AC090337.1	-0.554766	0.418583	0.999515
NK cells CD56 high	AC073389.2	-0.452003	0.4137	0.639007
CD4+ Tregs	DHX34	-0.247905	0.413699	0.720563
STS CTA high	GMFG	-0.881761	0.415302	0.886607
Inflammatory Monocytes	IFI27	-0.657344	0.413917	0.678891
Proinflammatory PMNs	PIF1	-0.420861	0.413916	0.671235
CD4+ Tregs	SLC45A4	-0.260041	0.413692	0.720563
STS Proangiogenic	DTYMK	-0.627971	0.41528	0.999994
Matrix CAFs	U2AF2	-0.315616	0.418556	0.999515
CD8+ Early Activation	KLRG2	-0.463503	0.413669	0.706025
CD8+ Activated	CEBPD	-0.350339	0.413661	0.623689
STS Immunomodulatory	PGBD2	-0.349451	0.415268	0.999998
STS Mesenchymal-like Contactin+	TMEM176B	-1.55216	0.415265	0.805426
CD8+ Exhausted	MRPS25	-0.2427	0.413652	0.557485
CD4+ Tn	UBE2E1	-0.221759	0.41365	0.758883
STS Mesenchymal-like Undiff.	ADRB2	-0.894713	0.415256	0.778706
NK cells CD56 high	TAF1C	-0.281602	0.413646	0.638995
STS Mesenchymal-like Undiff.	TEX14	-1.13352	0.415244	0.778706
M2 APOC1+ APOE+	MOCOS	-0.415852	0.413858	0.70577
STS Epithelial-like	AL662844.4	-0.693255	0.415239	0.634179
CD8+ Early Activation	LRRC37A3	-0.256161	0.413629	0.706025
CD4+ Tn	GFI1	-0.239934	0.413621	0.758883
Pericytes	WWP1	-0.292233	0.417645	0.99256
CD36+ CAFs	RTF1	-0.198673	0.418504	0.992363
STS Epithelial-like	IGLV6-57	-1.03159	0.415226	0.634179
DCs CD1c+	LINC01506	-0.500052	0.413843	0.957384
STS CTA high	POLR3D	-0.512738	0.415223	0.886607
Matrix CAFs	METTL5	-0.283349	0.418501	0.999515
Matrix CAFs	PTGDR	-0.637718	0.418497	0.999515
STS Mesenchymal-like Contactin+	KCNMA1	-1.05693	0.415218	0.805426
M2 TREM2+ SPP1+	BMP2K	-0.232917	0.413835	0.753296
CD4+ T memory	CENPJ	-0.293946	0.41361	0.791283
DCs CD1c+	TM4SF19-AS1	-0.424263	0.413833	0.957384
STS Mesenchymal-like Undiff.	PSMD7	-0.253509	0.41521	0.778706
CD4+ Stressed	GNG10	-0.237935	0.413603	0.621323
Matrix CAFs	RAB21	-0.244492	0.418485	0.999515
DCs CD1c+	AC096677.1	-0.396971	0.413822	0.957384
CD8+ ISG	GTF3C1	-0.234303	0.413594	0.647054
STS CTA high	MRPL24	-0.602908	0.415201	0.886607
Matrix CAFs	POLR2H	-0.283882	0.418478	0.999515
CD8+ GZMK+ Tm	AC104365.1	-0.328612	0.413589	0.640757
STS Mesenchymal-like Undiff.	DOK1	-0.434895	0.415194	0.778706
M2 APOC1+ APOE+	PRDM4	-0.255273	0.413797	0.705739
CD8+ ISG	ADARB1	-0.266983	0.413567	0.647054
Inflammatory Monocytes	HAPLN3	-0.374739	0.413789	0.678891
CD4+ Tregs	LAMP3	-0.328113	0.41356	0.720486
Capillary Venous Endothelial Cells	GDF3	-0.691378	0.417584	0.612959
CD4+ Activated	AC008736.1	-0.326907	0.413559	0.803667
Inflammatory Monocytes	AC068446.2	-0.411169	0.413779	0.678891
CD8+ Early Activation	MT1A	-0.485769	0.413555	0.706025
CD4+ Th17	CTSD	-0.224289	0.413554	0.725375
CD8+ Activated	NOD1	-0.247263	0.413552	0.623689
STS Epithelial-like	CA11	-0.799444	0.415159	0.634179
STS Mesenchymal-like Undiff.	AC005746.2	-0.589397	0.415157	0.778706
NK cells CD56 high	THADA	-0.258256	0.413536	0.638949
STS Proangiogenic	AC007405.3	-1.58425	0.41514	0.999994
CD4+ Tn	LCMT1-AS1	-0.313076	0.413529	0.758883
Inflammatory Monocytes	TYW1	-0.260421	0.41375	0.678891
Immunoregulatroy PMNs	CHEK1	-0.320016	0.413748	0.572479
STS Proangiogenic	ECPAS	-0.538262	0.415129	0.999994
STS Mesenchymal-like Contactin+	TFDP2	-0.32907	0.415127	0.805426
STS Epithelial-like	PIK3R5	-1.00733	0.415127	0.634179
M2 APOC1+ APOE+	GJA1	-0.395156	0.413735	0.705728
Capillary Venous Endothelial Cells	SLC35G1	-0.272455	0.417533	0.612948
NK cells CD56 high	EBNA1BP2	-0.206024	0.413507	0.638949
CD8+ Activated	MPP6	-0.255594	0.413506	0.623689
CD8+ GZMK+ Tm	PPP1R2C	-0.480231	0.413506	0.640723
STS Proangiogenic	LRRC59	-0.620586	0.415108	0.999994
M2 APOC1+ APOE+	FOXC1	-0.419493	0.413725	0.705728
Macro SELENOP+ SLC40A1+	LINC00685	-0.248021	0.413725	0.591076
Matrix CAFs	ZNF664	-0.28441	0.418381	0.999515
CD4+ T memory	ATP6AP1	-0.200471	0.413494	0.791283
CD8+ GZMK+ Tm	SCARB1	-0.30373	0.413489	0.640723
CD8+ Activated	RFX3-AS1	-0.32574	0.413488	0.623689
DCs CD1c+	FBH1	-0.230409	0.413708	0.957384
DCs CD1c+	AC087521.2	-0.410289	0.413704	0.957384
STS Proangiogenic	LINC01798	-1.09919	0.415087	0.999994
Vascular CAFs	AC004160.1	-1.01045	0.418364	0.971521
CD8+ Activated	TMEM159	-0.224574	0.413477	0.623689
CD4+ Tregs	AC109322.2	-0.458995	0.413469	0.720411
CD8+ Exhausted	TTC39B	-0.248698	0.413466	0.557294
CD4+ Th17	GXYLT1	-0.211975	0.413464	0.725302
Immunoregulatroy PMNs	TMUB1	-0.240204	0.413688	0.572479
CD8+ Early Activation	AC005355.1	-0.445131	0.413459	0.706025
STS Myofibroblastic	LINC00963	-0.323527	0.415064	0.990181
NK cells CD56 high	SNX7	-0.357064	0.413448	0.638949
Mastocytes	AC008114.1	-0.418307	0.413667	0.826072
Mastocytes	SAYSD1	-0.275275	0.413661	0.826072
Inflammatory Monocytes	UTP3	-0.273081	0.413661	0.678891
Mastocytes	ICE1	-0.198273	0.413659	0.826072
STS Mesenchymal-like Contactin+	USP8	-0.292508	0.415035	0.805384
Monocytes EREG+	RASGEF1B	-0.313269	0.413647	0.929151
STS Mesenchymal-like Contactin+	BOLA3	-0.379468	0.415028	0.805384
STS Myofibroblastic	STX11	-0.539231	0.415027	0.990181
STS Mesenchymal-like Undiff.	YTHDF2	-0.185854	0.415021	0.77869
STS Proangiogenic	TSC22D2	-0.731285	0.415017	0.999994
Macro SELENOP+ SLC40A1+	LINC01220	-0.302381	0.413632	0.591076
CD8+ GZMK+ Tm	REEP4	-0.303323	0.413401	0.640692
Macro SELENOP+ SLC40A1+	ORC6	-0.308485	0.413625	0.591076
STS Proangiogenic	TGFB1	-0.561677	0.415002	0.999994
CD4+ T memory	AL354822.1	-0.312215	0.413384	0.791283
CD8+ Early Activation	VPS72	-0.207948	0.413379	0.706025
Capillary Venous Endothelial Cells	CYREN	-0.275444	0.417402	0.61282
STS Proangiogenic	ZRANB2-AS1	-1.11241	0.414983	0.999994
CD8+ Stressed	AL139220.2	-0.314868	0.413373	0.681534
CD4+ Tn	FAM30A	-0.468859	0.413369	0.758883
STS Myofibroblastic	AC026979.2	-0.410941	0.414968	0.990181
STS Mesenchymal-like Undiff.	NGB	-0.903154	0.414968	0.778676
STS Mesenchymal-like ECM Remodeling	FAM111B	-1.0039	0.414967	0.772781
STS Epithelial-like	AC104574.2	-1.02507	0.414966	0.634043
Granulocytes_NIBAN1_TXNIPhi	BRD2	-0.249392	0.413582	0.611229
Inflammatory Monocytes	LINC00327	-0.400873	0.413579	0.678891
DCs AREG+	BORCS8	-0.250823	0.413572	0.741408
CD8+ Early Activation	PRMT5-AS1	-0.476319	0.413346	0.706025
CD4+ Tregs	CCDC186	-0.195041	0.413345	0.720373
STS Myofibroblastic	AL354892.1	-0.701646	0.414953	0.990181
STS Proangiogenic	LYST	-0.743405	0.414951	0.999994
CD4+ Stressed	CD37	-0.218572	0.413343	0.621065
CD8+ GZMK+ Tm	LRIG3	-0.460563	0.413341	0.640684
STS Myofibroblastic	GIN1	-0.238186	0.414947	0.990181
DCs CD1c+	ATP6V0D2	-0.462686	0.413562	0.957384
CD4+ Tn	AC112254.1	-0.301996	0.413337	0.758883
Capillary Venous Endothelial Cells	ABCF2	-0.289793	0.417363	0.61282
DCs CD1c+	AC002070.1	-0.45689	0.413557	0.957384
CD4+ Tfh	CHORDC1	-0.210442	0.413331	0.658528
JAK2_high_STS	PLSCR3	-1.96975	0.414935	0.999869
CD8+ Activated	NFIA	-0.292199	0.413321	0.623689
Pericytes	XRRA1	-0.450129	0.417345	0.99256
DCs CD1c+	ARHGAP31-AS1	-0.445652	0.413541	0.957384
NK cells CD56 high	AP003557.1	-0.347223	0.413315	0.638866
CD4+ Tregs	MARK4	-0.236134	0.413313	0.720373
STS Mesenchymal-like Undiff.	GPC4	-0.709664	0.414917	0.778664
CD4+ T memory	HDAC4-AS1	-0.303788	0.413306	0.791283
DCs CD1c+	HIGD1C	-0.447119	0.413526	0.957384
DCs CD1c+	CTRC	-0.436737	0.413523	0.957384
M2 APOC1+ APOE+	AC027237.2	-0.407885	0.413518	0.705558
Inflammatory Monocytes	CLTA	-0.263447	0.413514	0.678891
CD36+ CAFs	TNS1	-0.359818	0.418172	0.992363
CD8+ Exhausted	KLF12	-0.357286	0.413279	0.557092
Proinflammatory PMNs	GMEB1	-0.301469	0.413502	0.671062
Inflammatory Monocytes	LRP6	-0.37487	0.413497	0.678891
Pericytes	AGPAT3	-0.421156	0.417293	0.99256
Capillary Venous Endothelial Cells	NAA38	-0.308616	0.417288	0.61278
M2 APOC1+ APOE+	ZNF551	-0.407914	0.413485	0.705558
Capillary Venous Endothelial Cells	TMEM87B	-0.311955	0.417285	0.61278
STS Proangiogenic	GNG7	-1.28723	0.414864	0.999994
CD4+ Stressed	TAP2	-0.231321	0.413246	0.621033
NA	LINC01678	-0.338763	0.413468	0.577879
M2 APOC1+ APOE+	UBE3B	-0.226604	0.413464	0.705558
STS Epithelial-like	MYOM1	-0.929526	0.414841	0.633909
Pericytes	ZNF440	-0.498388	0.417252	0.99256
CD4+ Tregs	KLHL26	-0.291895	0.413223	0.720373
CD4+ Tregs	NPIPA1	-0.306342	0.413222	0.720373
STS Mesenchymal-like Undiff.	RGS20	-0.882801	0.414827	0.778664
Immunoregulatroy PMNs	SNX5	-0.232227	0.413443	0.572314
STS Mesenchymal-like Undiff.	TMCC1-AS1	-0.523116	0.414825	0.778664
CD4+ T memory	TREM1	-0.444559	0.413216	0.791283
STS Myofibroblastic	SPATA21	-0.724924	0.414823	0.990181
STS Immunomodulatory	C6orf136	-0.26454	0.414821	0.999998
M2 TREM2+ SPP1+	DNAJC1	-0.235823	0.413437	0.753296
Mastocytes	SMNDC1	-0.211667	0.413432	0.826056
NK cells CD56 low	TYW3	-0.202029	0.413208	0.810123
CD8+ GZMK+ Tm	CAMK2N2	-0.351908	0.413206	0.640684
CD36+ CAFs	GPATCH11	-0.283644	0.418092	0.992363
Pericytes	ATP6V0B	-0.289053	0.417228	0.99256
CD8+ ISG	NSMCE2	-0.291458	0.413197	0.646565
DCs CD1c+	WFS1	-0.37833	0.413419	0.957384
DCs CD1c+	AF235103.3	-0.462764	0.413412	0.957384
STS Mesenchymal-like Contactin+	CFH	-1.42243	0.41479	0.805272
STS Mesenchymal-like Contactin+	BCL9L	-0.470739	0.414786	0.805272
Mastocytes	RUNX2	-0.371319	0.413398	0.826056
STS Mesenchymal-like Undiff.	LINC01715	-0.431403	0.414764	0.778664
CD4+ Stressed	NCOA5	-0.251595	0.413155	0.621018
Macro SELENOP+ SLC40A1+	BRAP	-0.251066	0.413379	0.590945
Immunoregulatroy PMNs	CASP7	-0.237895	0.413377	0.572272
STS Mesenchymal-like Undiff.	TRPT1	-0.330901	0.41476	0.778664
M2 APOC1+ APOE+	TAB3	-0.235473	0.413375	0.705535
Inflammatory Monocytes	C17orf80	-0.282507	0.41337	0.678891
Inflammatory Monocytes	PGAM5	-0.286409	0.413356	0.678891
CD8+ Early Activation	WSB2	-0.210142	0.413129	0.705995
STS Epithelial-like	AC023424.3	-1.06528	0.414735	0.633903
M2 TREM2+ SPP1+	LPP	-0.292365	0.41335	0.753296
Immunoregulatroy PMNs	GIMAP8	-0.279158	0.413348	0.572272
CD36+ CAFs	IL6	-0.702023	0.418014	0.992363
Inflammatory Monocytes	AC021752.1	-0.389516	0.413344	0.678891
CD8+ GZMK+ Tm	PTH2R	-0.361931	0.413117	0.640644
CD4+ Tn	C19orf33	-0.467498	0.413115	0.758715
NK cells CD56 low	SPATA20	-0.265602	0.413109	0.810034
CD8+ Early Activation	AF131215.4	-0.292365	0.413106	0.705995
CD8+ ISG	CNOT2	-0.255181	0.4131	0.64648
CD8+ Early Activation	LRGUK	-0.287618	0.413094	0.705995
CD8+ Activated	REEP2	-0.433999	0.413089	0.623506
Pericytes	INTS3	-0.329858	0.417113	0.99256
JAK2_high_STS	TTL	-1.25669	0.414687	0.999869
Matrix CAFs	ZNF232	-0.598001	0.41796	0.999515
Inflammatory Monocytes	ABCB10	-0.292521	0.413293	0.678891
STS Myofibroblastic	ABCC2	-0.92538	0.414677	0.990181
CD8+ Early Activation	NDUFS2	-0.215516	0.413066	0.705995
Matrix CAFs	ATP5PO	-0.275887	0.41795	0.999515
Monocytes EREG+	AC021054.1	-0.371209	0.413282	0.929151
M2 TREM2+ SPP1+	EEF1D	-0.247368	0.413281	0.753296
CD8+ ISG	ROMO1	-0.303812	0.413053	0.64648
NA	DPP3	-0.329497	0.413273	0.577656
NK cells CD56 high	SUPT5H	-0.180141	0.413045	0.638708
STS Mesenchymal-like ECM Remodeling	TUT7	-0.279349	0.414652	0.772445
NK cells CD56 high	PRDM1	-0.289587	0.413042	0.638708
STS Proangiogenic	TRAPPC8	-0.459441	0.414649	0.999994
Macro SELENOP+ SLC40A1+	FBXL18	-0.315375	0.413254	0.590817
DCs CD1c+	CAPS2	-0.413998	0.413236	0.957384
CD8+ Activated	LUC7L	-0.193693	0.413006	0.623443
STS Myofibroblastic	AC091729.3	-0.407495	0.414609	0.990181
Monocytes EREG+	PCDH12	-0.482948	0.413218	0.929151
Proinflammatory PMNs	IQCJ-SCHIP1	-0.593135	0.413218	0.67101
Arterial Endothelial Cells	EVA1B	-0.275018	0.417019	0.999833
CD8+ Stressed	NT5C3B	-0.206394	0.412983	0.681114
CD8+ Activated	NISCH	-0.19523	0.412978	0.623443
DCs CD1c+	IL17RC	-0.340648	0.413201	0.957384
NK cells CD56 low	POLD1	-0.326644	0.412974	0.809971
Monocytes EREG+	KIFAP3	-0.275374	0.413198	0.929151
Inflammatory Monocytes	PAQR3	-0.24801	0.413196	0.678891
CD4+ Th17	SYMPK	-0.197949	0.41297	0.724953
Vascular CAFs	GRIA3	-0.989421	0.417862	0.971521
Macro SELENOP+ SLC40A1+	CD274	-0.29351	0.413192	0.590793
CD8+ Early Activation	AL133342.1	-0.238068	0.412964	0.705995
CD4+ Activated	ZNF830	-0.192416	0.412964	0.80292
CD4+ Stressed	ZFY	-0.302274	0.412961	0.620788
Immunoregulatroy PMNs	ARF4-AS1	-0.38912	0.413174	0.572087
STS Mesenchymal-like ECM Remodeling	DNAJA3	-0.21343	0.414557	0.772351
Mastocytes	AL359764.3	-0.417627	0.413172	0.825838
CD4+ Tfh	DESI2	-0.198532	0.412945	0.658358
STS Mesenchymal-like Contactin+	MSC	-0.801492	0.414549	0.805206
JAK2_high_STS	STMN1	-3.51833	0.414547	0.999869
Capillary Venous Endothelial Cells	AP5S1	-0.306189	0.416962	0.61243
DCs CD1c+	CEBPE	-0.420532	0.413156	0.957384
CD4+ Tn	AL138760.1	-0.335657	0.412926	0.758553
CD4+ Stressed	BOLA3	-0.240509	0.412922	0.620788
Proinflammatory PMNs	ARPC3	-0.237993	0.413139	0.671007
CD8+ Activated	FGGY	-0.285264	0.412912	0.623425
NA	CCND2	-0.334855	0.413137	0.577614
Immunoregulatroy PMNs	TIMD4	-0.459519	0.413135	0.572082
CD4+ Th17	COQ2	-0.226873	0.412908	0.724953
NA	ACTR8	-0.372943	0.413127	0.577614
DCs CD1c+	TASOR	-0.209361	0.413126	0.957384
Capillary Venous Endothelial Cells	GOLGA3	-0.249928	0.416931	0.61243
Immunoregulatroy PMNs	MANF	-0.242396	0.413121	0.572082
STS Mesenchymal-like ECM Remodeling	STBD1	-0.607338	0.414505	0.772338
DCs CD1c+	AC092746.1	-0.456846	0.413117	0.957384
STS Mesenchymal-like Undiff.	LYG1	-0.628084	0.414499	0.778473
CD4+ Tn	AP002784.1	-0.298191	0.412889	0.758553
STS Epithelial-like	FAM41C	-0.786347	0.414496	0.633606
DCs CD1c+	PPM1L	-0.337785	0.413111	0.957384
CD36+ CAFs	AK1	-0.254991	0.417776	0.992363
Matrix CAFs	ZNF133	-0.611549	0.417774	0.999515
Immunoregulatroy PMNs	CDK4	-0.284397	0.413101	0.572082
M2 TREM2+ SPP1+	PLXDC2	-0.326456	0.413097	0.753296
Granulocytes_NIBAN1_TXNIPhi	KLF10	-0.289103	0.413089	0.610653
CD36+ CAFs	ZNF684	-0.396132	0.417753	0.992363
CD8+ GZMK+ Tm	PRKN	-0.317874	0.412855	0.640615
CD8+ GZMK+ Tm	C2CD5	-0.221027	0.412854	0.640615
DCs CD1c+	SMOX	-0.353265	0.413076	0.957384
CD8+ Stressed	MIER3	-0.21926	0.41285	0.680967
Granulocytes_NIBAN1_TXNIPhi	LTV1	-0.309893	0.413068	0.610653
DCs AREG+	SAMD4A	-0.368019	0.413067	0.741255
DCs AREG+	RBM43	-0.325951	0.413063	0.741255
Monocytes EREG+	ATP6V0E1	-0.236218	0.413054	0.929151
STS Epithelial-like	TCF7	-0.43598	0.414438	0.633573
STS Mesenchymal-like Undiff.	AKR1E2	-0.914696	0.414435	0.778439
CD8+ ISG	SNU13	-0.232157	0.412824	0.646381
CD8+ Activated	AC009061.2	-0.30864	0.412819	0.623345
Granulocytes_NIBAN1_TXNIPhi	ARFGAP2	-0.240524	0.413043	0.610653
STS Myofibroblastic	ILKAP	-0.157732	0.414423	0.990181
STS Epithelial-like	SLC13A1	-0.963025	0.414422	0.633573
CD8+ Exhausted	EXOC6B	-0.441593	0.412809	0.556628
CD36+ CAFs	TSPAN14	-0.311335	0.417698	0.992363
CD8+ Stressed	MGAT4C	-0.483284	0.412802	0.680962
STS Proangiogenic	TMEM8A	-0.731252	0.414411	0.999994
DCs CD1c+	MAGIX	-0.413309	0.413025	0.957384
NK cells CD56 low	UBE2M	-0.217037	0.412798	0.809841
Macro SELENOP+ SLC40A1+	XRRA1	-0.264899	0.413017	0.590634
NK cells CD56 high	NOP14	-0.202234	0.412792	0.638448
Vascular CAFs	SMIM41	-0.925803	0.417681	0.971521
CD8+ ISG	TTPAL	-0.259654	0.412781	0.64638
Tip Endothelial Cells	RBM39	-0.203053	0.416808	0.993277
CD4+ T memory	SH2D4A	-0.324737	0.412772	0.790835
CD8+ Stressed	AL031670.1	-0.475057	0.412763	0.680962
STS Proangiogenic	TLR5	-1.38017	0.414369	0.999994
STS Mesenchymal-like ECM Remodeling	PAQR4	-0.802938	0.414364	0.772159
CD8+ GZMK+ Tm	GNPDA2	-0.198617	0.41275	0.640596
NK cells CD56 low	CCDC173	-0.337597	0.412749	0.809841
NK cells CD56 low	TRBV28	-0.387182	0.412749	0.809841
Monocytes EREG+	PUS10	-0.392343	0.412971	0.929151
STS Proangiogenic	IDH1-AS1	-1.20224	0.414353	0.999994
STS Mesenchymal-like ECM Remodeling	HIST1H1B	-1.21666	0.414352	0.772159
Mastocytes	IRF4	-0.392014	0.412963	0.825522
CD4+ T memory	GALNT4	-0.251114	0.412738	0.790835
CD36+ CAFs	CCDC107	-0.382239	0.417629	0.992363
STS CTA high	SOHLH2	-1.02834	0.414342	0.88642
STS Proangiogenic	AOPEP	-0.778783	0.414337	0.999994
STS Proangiogenic	LINC02185	-1.36511	0.414334	0.999994
CD4+ Tn	VPS9D1	-0.23824	0.412718	0.758443
CD4+ Stressed	HCLS1	-0.216304	0.412716	0.620589
CD8+ Early Activation	SLC25A42	-0.218307	0.412714	0.70576
STS Epithelial-like	WDR33	-0.15044	0.414319	0.633505
CD4+ Th17	CENPW	-0.303866	0.412708	0.724896
CD8+ Activated	DENND4C	-0.231081	0.412707	0.623239
Inflammatory Monocytes	KLHL28	-0.283545	0.412931	0.678569
CD8+ Activated	ZMYM4	-0.206388	0.412705	0.623239
DCs CD1c+	LRRC57	-0.268421	0.412929	0.957384
CD8+ Activated	TMEM223	-0.18868	0.412704	0.623239
CD8+ Stressed	COL14A1	-0.329772	0.4127	0.680941
CD8+ ISG	LINC01504	-0.374465	0.412696	0.646314
CD4+ Tn	CCNI	-0.186673	0.412696	0.758443
CD8+ GZMK+ Tm	CA12	-0.456665	0.412688	0.640566
CD4+ Stressed	CHMP4B	-0.232012	0.412686	0.620589
STS Mesenchymal-like Contactin+	TRIP11	-0.289513	0.414293	0.805184
NK cells CD56 low	COMMD8	-0.22962	0.41268	0.809841
CD4+ Tregs	COPG1	-0.234028	0.412671	0.719762
STS Epithelial-like	KHK	-0.897119	0.414263	0.633498
CD36+ CAFs	B9D2	-0.380748	0.417545	0.992363
Vascular CAFs	PCNX2	-0.923022	0.417539	0.971521
Capillary Venous Endothelial Cells	GSR	-0.274732	0.416674	0.612198
JAK2_high_STS	AP002495.1	-2.02403	0.414247	0.999869
CD8+ Stressed	PECR	-0.228372	0.412634	0.680941
STS Proangiogenic	IGHG1	-2.36444	0.414244	0.999994
Mastocytes	PDE7A	-0.329813	0.412855	0.825509
NK cells CD56 high	MCM9	-0.27957	0.412629	0.63826
NK cells CD56 low	SDCCAG8	-0.253301	0.412627	0.809841
CD4+ T memory	DIRAS3	-0.475534	0.412623	0.790835
CD4+ Tregs	AC110769.2	-0.272601	0.412622	0.719759
Inflammatory Monocytes	DNM3OS	-0.409437	0.412839	0.678569
CD4+ Activated	MAMLD1	-0.303248	0.41261	0.80254
CD8+ Stressed	DRAXIN	-0.360654	0.412606	0.680941
M2 APOC1+ APOE+	LINC02604	-0.407522	0.412825	0.704817
STS Mesenchymal-like ECM Remodeling	DMAP1	-0.297545	0.414206	0.772159
CD4+ T memory	ZNF423	-0.463162	0.412593	0.790835
CD4+ Tfh	IFITM3	-0.383617	0.412581	0.658232
CD4+ Tregs	UBOX5	-0.282307	0.41258	0.719759
STS Mesenchymal-like ECM Remodeling	CIC	-0.23206	0.414189	0.772159
STS Myofibroblastic	PDE7A	-0.358281	0.414181	0.990181
STS Immunomodulatory	HIPK1	-0.207261	0.414178	0.999998
STS CTA high	PTPRT	-1.90421	0.414178	0.88629
Macro SELENOP+ SLC40A1+	SDR39U1	-0.248307	0.412788	0.590461
CD36+ CAFs	MPHOSPH9	-0.314638	0.417459	0.992363
STS Immunomodulatory	LANCL2	-0.315891	0.414164	0.999998
Arterial Endothelial Cells	FAM227A	-0.568576	0.416585	0.999833
CD4+ T memory	CNTN2	-0.453893	0.412544	0.790835
STS Myofibroblastic	GPATCH3	-0.32534	0.414152	0.990181
M2 APOC1+ APOE+	LINC01006	-0.363391	0.412765	0.704793
DCs CD1c+	AC034199.1	-0.471424	0.412764	0.957384
M2 APOC1+ APOE+	POLR1C	-0.261958	0.412763	0.704793
CD4+ T memory	TGFBR3L	-0.335507	0.41253	0.790835
CD8+ Stressed	CLIC3	-0.267827	0.412522	0.680941
M2 APOC1+ APOE+	MICAL2	-0.340452	0.412744	0.704793
NA	C6orf120	-0.32737	0.412741	0.577325
Pericytes	TNIP1	-0.399378	0.416543	0.99256
CD4+ Tn	AC012615.2	-0.480815	0.4125	0.758319
M2 APOC1+ APOE+	ZNF423	-0.401313	0.412723	0.704793
STS CTA high	ICAM1	-0.877654	0.414106	0.88629
CD4+ T memory	HIST1H4D	-0.48611	0.412493	0.790835
STS Proangiogenic	EPB41L2	-0.461054	0.414102	0.999994
M2 APOC1+ APOE+	AC073111.4	-0.40416	0.412715	0.704793
NA	DDX5	-0.257263	0.412713	0.577325
Tip Endothelial Cells	MAP1B	-0.301811	0.416523	0.993277
STS CTA high	DAPL1	-0.753464	0.414092	0.88629
Arterial Endothelial Cells	NTMT1	-0.319625	0.416511	0.999833
Arterial Endothelial Cells	ARPC2	-0.21097	0.41651	0.999833
Arterial Endothelial Cells	MXRA8	-0.57291	0.416507	0.999833
STS Myofibroblastic	LRRC37A3	-0.756466	0.414081	0.990181
CD4+ Activated	APPL2	-0.226501	0.412469	0.802368
CD4+ T memory	RFX4	-0.41747	0.412465	0.790835
Inflammatory Monocytes	PTRH2	-0.230355	0.412687	0.67843
STS Myofibroblastic	SYP	-0.484193	0.41407	0.990181
CD36+ CAFs	NUDCD3	-0.350205	0.417356	0.992363
CD8+ Early Activation	EGLN3	-0.298081	0.412454	0.705474
STS Mesenchymal-like Contactin+	COL6A3	-0.779946	0.414052	0.805184
CD4+ Th17	ZNRF2	-0.230882	0.412435	0.724582
NK cells CD56 high	RIOK2	-0.202525	0.412431	0.638148
NK cells CD56 low	AL157838.1	-0.295454	0.41243	0.809841
CD8+ Stressed	KIF1C	-0.293692	0.412426	0.680932
CD8+ Early Activation	PDXP	-0.297368	0.412425	0.705474
CD8+ GZMK+ Tm	NSUN6	-0.259644	0.412423	0.640285
CD4+ Tfh	GATC	-0.219618	0.412421	0.658074
Immunoregulatroy PMNs	CEP131	-0.309659	0.412644	0.571741
CD8+ ISG	TATDN1	-0.232892	0.41241	0.645998
CD8+ Activated	STK38L	-0.215004	0.412405	0.623153
JAK2_high_STS	STXBP4	-1.4091	0.414016	0.999869
Inflammatory Monocytes	CLIC3	-0.442724	0.412626	0.678399
Immunoregulatroy PMNs	CEP290	-0.245339	0.412624	0.571741
Proinflammatory PMNs	SLFN5	-0.297482	0.412621	0.670618
CD8+ Stressed	AC012307.1	-0.477823	0.412388	0.680932
NK cells CD56 low	AVL9	-0.249938	0.412388	0.809841
STS CTA high	NRAV	-0.620166	0.413995	0.88629
CD4+ Activated	PCMTD2	-0.204745	0.412379	0.802368
DCs CD1c+	MED27	-0.266609	0.4126	0.957384
Tip Endothelial Cells	RFK	-0.369447	0.416408	0.993277
CD4+ Stressed	PELO	-0.243727	0.412372	0.620332
Inflammatory Monocytes	AC006064.4	-0.367977	0.412585	0.678399
STS Mesenchymal-like Undiff.	MLEC	-0.18277	0.413971	0.777736
STS Mesenchymal-like Undiff.	CAPN10	-0.320211	0.413967	0.777736
Granulocytes_NIBAN1_TXNIPhi	GCNA	-0.439606	0.412577	0.610185
CD8+ Exhausted	TRIP11	-0.214257	0.412341	0.556221
Arterial Endothelial Cells	MTHFSD	-0.358829	0.416372	0.999833
DCs CD1c+	POMZP3	-0.374157	0.412559	0.957384
STS Mesenchymal-like Contactin+	RBM39	-0.362146	0.413946	0.805084
DCs CD1c+	AC007923.4	-0.488966	0.412555	0.957384
CD8+ Early Activation	CST1	-0.478347	0.412312	0.70547
STS Mesenchymal-like ECM Remodeling	MZF1-AS1	-0.453114	0.413923	0.772089
JAK2_high_STS	MED13L	-0.760684	0.41392	0.999869
Proinflammatory PMNs	UBE2V1	-0.255259	0.412532	0.670563
Capillary Venous Endothelial Cells	CFL2	-0.288133	0.416342	0.611774
STS Mesenchymal-like Undiff.	ZNF469	-0.995991	0.413915	0.777736
CD4+ Tregs	DDR1-DT	-0.314617	0.412301	0.719446
CD4+ Tn	FBXO48	-0.303893	0.412299	0.758041
STS Mesenchymal-like Undiff.	NFYB	-0.16629	0.41391	0.777736
CD8+ Stressed	LY6K	-0.478686	0.412297	0.680867
CD8+ ISG	ZBTB17	-0.263375	0.412292	0.64588
STS Mesenchymal-like ECM Remodeling	ZNF574	-0.339236	0.413899	0.772089
STS Proangiogenic	CREBRF	-0.604402	0.413897	0.999994
Capillary Venous Endothelial Cells	NEU1	-0.295147	0.416312	0.611774
Immunoregulatroy PMNs	ZBTB8OS	-0.205146	0.412497	0.571634
Matrix CAFs	VPS4B	-0.208038	0.417165	0.999515
CD4+ Tn	AC022558.2	-0.28991	0.412265	0.758041
CD4+ Tn	HSPA12A	-0.311464	0.412264	0.758041
CD4+ Activated	PDE6D	-0.253154	0.41226	0.802368
CD4+ Th17	IGFBP2	-0.438413	0.41226	0.724442
CD4+ Tn	AC012363.1	-0.315688	0.412257	0.758041
STS Proangiogenic	ZMPSTE24	-0.363846	0.413869	0.999994
Inflammatory Monocytes	LINC02362	-0.396355	0.412477	0.67835
CD4+ Tregs	LRGUK	-0.279779	0.41225	0.719441
Macro SELENOP+ SLC40A1+	PINX1	-0.250355	0.412473	0.59032
CD8+ Stressed	TNFRSF8	-0.395889	0.412247	0.680858
CD4+ Tn	RBPMS2	-0.466763	0.412244	0.758041
Monocytes EREG+	DBF4	-0.266901	0.412468	0.929151
M2 TREM2+ SPP1+	SH2D3C	-0.447455	0.412463	0.753296
CD4+ Tregs	PCAT19	-0.478834	0.412238	0.719441
CD4+ Tfh	DPYD	-0.374235	0.412238	0.657989
JAK2_high_STS	RPL39	-0.738722	0.413849	0.999869
CD36+ CAFs	TRPC1	-0.466111	0.417132	0.992363
Granulocytes_NIBAN1_TXNIPhi	LYAR	-0.262216	0.412454	0.610059
M2 APOC1+ APOE+	SAMSN1	-0.312063	0.412451	0.704793
CD4+ Tregs	ATXN3	-0.213102	0.412224	0.719441
STS CTA high	URI1	-0.435017	0.413835	0.88629
STS Mesenchymal-like ECM Remodeling	NECAB2	-0.931958	0.413833	0.772088
CD8+ Stressed	FAAP24	-0.299274	0.412221	0.680858
CD36+ CAFs	TBCK	-0.463855	0.417117	0.992363
STS Mesenchymal-like ECM Remodeling	YTHDF3	-0.197116	0.413828	0.772088
Immunoregulatroy PMNs	TIPRL	-0.213722	0.412439	0.571602
DCs CD1c+	MLLT1	-0.249709	0.412436	0.957384
STS Mesenchymal-like Undiff.	AC092445.1	-0.659663	0.413823	0.777736
CD4+ Tn	FAM189B	-0.291769	0.412206	0.758041
Inflammatory Monocytes	SMG7-AS1	-0.414117	0.412427	0.678344
M2 APOC1+ APOE+	HKDC1	-0.401943	0.412425	0.704793
CD8+ Exhausted	CSNK2A1	-0.228966	0.412188	0.556065
DCs CD1c+	LINC02363	-0.434667	0.412409	0.957384
Tip Endothelial Cells	CEBPZOS	-0.323632	0.416218	0.993277
NK cells CD56 high	L1CAM	-0.451399	0.412177	0.637886
DCs AREG+	TMEM199	-0.257574	0.412401	0.741059
CD4+ Tn	TPPP3	-0.482621	0.412175	0.758041
Vascular CAFs	SMAD1	-0.38773	0.417076	0.971521
DCs CD1c+	AC078846.1	-0.374621	0.412396	0.957384
Inflammatory Monocytes	AP4M1	-0.353459	0.412395	0.678344
STS Myofibroblastic	MIOS	-0.222597	0.41377	0.990181
CD8+ ISG	FAM120B	-0.297763	0.412155	0.645799
M2 TREM2+ SPP1+	AL158152.1	-0.259669	0.412373	0.753296
STS Proangiogenic	SNX2	-0.375683	0.413753	0.999994
JAK2_high_STS	NPDC1	-3.36798	0.41375	0.999869
CD4+ Tn	ZNF678	-0.216148	0.412135	0.758041
Vascular CAFs	DPM1	-0.250457	0.417034	0.971521
STS CTA high	SEC61B	-0.52431	0.413742	0.88629
NK cells CD56 high	TAF1D	-0.186277	0.412123	0.637867
CD4+ Tfh	LCLAT1	-0.320416	0.412118	0.657989
CD4+ Stressed	AC078785.1	-0.309597	0.412115	0.620252
STS Proangiogenic	AC092378.1	-1.38862	0.413724	0.999994
CD8+ Stressed	WDR49	-0.463757	0.412106	0.680774
STS Mesenchymal-like Contactin+	TBC1D2	-0.514496	0.413716	0.804987
Proinflammatory PMNs	GTPBP2	-0.311197	0.412326	0.670419
CD36+ CAFs	IRAK3	-0.447218	0.416997	0.992363
CD4+ Tregs	ARG1	-0.331368	0.412094	0.719415
CD4+ T memory	ERG	-0.454495	0.412092	0.790722
CD4+ Tn	SAP30L	-0.199613	0.41209	0.758041
CD4+ Tregs	ZNF800	-0.201348	0.412088	0.719415
STS Mesenchymal-like Contactin+	ARFIP1	-0.295866	0.413699	0.804987
CD4+ Stressed	NOCT	-0.309101	0.412079	0.620252
Inflammatory Monocytes	CT70	-0.304048	0.412295	0.678264
CD8+ Early Activation	LONRF2	-0.449587	0.41207	0.705134
Capillary Venous Endothelial Cells	TOR1B	-0.325357	0.416108	0.611621
STS Myofibroblastic	SSH2	-0.347743	0.41368	0.990181
CD4+ Th17	ZNF416	-0.285147	0.412062	0.724403
STS Mesenchymal-like Undiff.	KLHL3	-0.950569	0.413667	0.777736
CD8+ Early Activation	SLCO4C1	-0.399139	0.412051	0.705134
CD4+ Activated	PRPF3	-0.227905	0.412048	0.802121
CD8+ Early Activation	THSD4	-0.469388	0.412044	0.705134
Proinflammatory PMNs	SEC24C	-0.286524	0.412267	0.670419
CD36+ CAFs	EVA1A	-0.45977	0.416943	0.992363
DCs AREG+	CLU	-0.495862	0.412262	0.741011
DCs AREG+	THYN1	-0.288523	0.412254	0.741011
JAK2_high_STS	NPEPL1	-1.42433	0.413637	0.999869
STS Mesenchymal-like ECM Remodeling	STAC	-0.899842	0.413635	0.771885
STS Mesenchymal-like Contactin+	SSR3	-0.486791	0.413626	0.804987
M2 APOC1+ APOE+	AC010531.3	-0.403296	0.41223	0.70461
CD4+ Activated	SCX	-0.358158	0.411996	0.802121
CD8+ Stressed	AC007608.3	-0.477804	0.411991	0.680672
CD8+ Exhausted	UQCRH	-0.210158	0.411986	0.555891
STS Epithelial-like	GBP5	-1.03262	0.413595	0.632735
Vascular CAFs	LRRC2	-0.834418	0.416881	0.971521
M2 TREM2+ SPP1+	RPS16	-0.267162	0.4122	0.753296
CD8+ Activated	AC006460.2	-0.273221	0.411974	0.622625
M2 APOC1+ APOE+	DEF6	-0.249942	0.412197	0.70461
Capillary Venous Endothelial Cells	ZNF680	-0.321139	0.416012	0.611621
DCs CD1c+	PLCH1	-0.477902	0.412195	0.957384
STS Epithelial-like	AC092338.3	-0.379944	0.413582	0.632735
CD4+ Tregs	ADAT3	-0.303401	0.411968	0.719389
Capillary Venous Endothelial Cells	TP53	-0.301407	0.416006	0.611621
Tip Endothelial Cells	ZNF227	-0.317516	0.416004	0.993277
STS Mesenchymal-like ECM Remodeling	TBC1D19	-0.24213	0.413574	0.771855
CD4+ Tregs	POLR3A	-0.229274	0.411936	0.719389
STS CTA high	THSD7B	-1.44425	0.413545	0.88629
M2 APOC1+ APOE+	CDCA2	-0.416409	0.412156	0.70461
STS Epithelial-like	ECSCR	-0.938647	0.413543	0.632735
STS Mesenchymal-like Contactin+	RAB6A	-0.275943	0.413542	0.804987
Arterial Endothelial Cells	SORD	-0.396708	0.415966	0.999833
Mastocytes	TMCO3	-0.271964	0.412149	0.824399
CD4+ T memory	EFHC1	-0.298116	0.41192	0.790587
CD8+ Stressed	AL158136.1	-0.35668	0.411919	0.680672
CD4+ Th17	AL137856.1	-0.430252	0.411916	0.724257
CD4+ Tfh	ITSN2	-0.221723	0.411916	0.657911
CD8+ Stressed	TMEM35A	-0.477326	0.411912	0.680672
CD4+ Stressed	ZBP1	-0.248701	0.411908	0.620185
JAK2_high_STS	MTUS1	-2.79738	0.413511	0.999869
STS Mesenchymal-like Undiff.	RWDD2A	-0.28749	0.41351	0.777736
Capillary Venous Endothelial Cells	KDM1B	-0.311518	0.415936	0.611621
STS CTA high	ZRANB2	-0.335071	0.413504	0.88629
CD36+ CAFs	HAPLN2	-0.6384	0.416794	0.992363
JAK2_high_STS	SKP2	-1.85151	0.413495	0.999869
Granulocytes_NIBAN1_TXNIPhi	TGS1	-0.237281	0.412105	0.609818
CD8+ Early Activation	DCAF4L1	-0.467134	0.411874	0.705036
Proinflammatory PMNs	DDX5	-0.248592	0.412098	0.670395
Capillary Venous Endothelial Cells	OBI1	-0.272633	0.415912	0.611621
STS CTA high	UFD1	-0.587224	0.41346	0.88629
CD8+ Exhausted	MKRN2	-0.248645	0.411841	0.555744
Macro SELENOP+ SLC40A1+	CD82	-0.341845	0.412065	0.58984
Proinflammatory PMNs	CD22	-0.485387	0.412056	0.670395
CD4+ T memory	AC092683.1	-0.214373	0.41183	0.790514
STS Mesenchymal-like Undiff.	OTULINL	-0.521378	0.413442	0.777736
CD4+ T memory	SPATA6L	-0.278861	0.411828	0.790514
STS Proangiogenic	CLUAP1	-0.445392	0.41344	0.999994
Immunoregulatroy PMNs	VPS45	-0.257025	0.412045	0.571153
CD4+ Stressed	SIK3	-0.411207	0.41182	0.620113
CD8+ GZMK+ Tm	MARCO	-0.484507	0.411819	0.639683
Immunoregulatroy PMNs	CATSPERE	-0.367206	0.412043	0.571153
CD36+ CAFs	CHIT1	-0.756359	0.416721	0.992363
CD4+ T memory	ADGRA2	-0.454336	0.411814	0.790514
STS Mesenchymal-like Undiff.	DYNC1I2	-0.21963	0.413425	0.777736
CD36+ CAFs	GALNT1	-0.266496	0.416716	0.992363
Granulocytes_NIBAN1_TXNIPhi	ZBTB44	-0.267421	0.412034	0.609768
STS CTA high	TCEAL8	-0.396506	0.413415	0.88629
CD4+ Tfh	TMLHE	-0.280814	0.41179	0.657826
Proinflammatory PMNs	ADSS	-0.23176	0.412011	0.670395
Vascular CAFs	GPX8	-0.304721	0.416691	0.971521
STS CTA high	RBFA	-0.524591	0.413399	0.88629
STS Immunomodulatory	TCF20	-0.274482	0.413394	0.999998
CD8+ Activated	ANKH	-0.237882	0.41178	0.622519
Inflammatory Monocytes	CCNE2	-0.397279	0.412005	0.677922
STS Mesenchymal-like Contactin+	TXNRD2	-0.71749	0.413381	0.804987
Inflammatory Monocytes	LPAR3	-0.437486	0.411987	0.677922
Immunoregulatroy PMNs	RECQL	-0.218701	0.411984	0.571153
STS Mesenchymal-like Undiff.	C4orf47	-0.731396	0.413369	0.777736
CD4+ Tregs	ZCCHC3	-0.214506	0.411753	0.719232
Pericytes	CLINT1	-0.338894	0.415794	0.99256
M2 TREM2+ SPP1+	THRAP3	-0.195812	0.411974	0.753296
CD4+ T memory	AC079142.1	-0.299617	0.411742	0.790514
CD8+ GZMK+ Tm	SNX31	-0.383893	0.411737	0.639676
Proinflammatory PMNs	RUFY2	-0.285815	0.411958	0.670395
NK cells CD56 low	PIGF	-0.21996	0.411729	0.809518
Pericytes	MTA2	-0.346642	0.415767	0.99256
CD8+ Stressed	SDHAF2	-0.204111	0.411723	0.680584
CD8+ Stressed	COL17A1	-0.477734	0.411723	0.680584
Proinflammatory PMNs	PRKAR1B	-0.450831	0.41194	0.670395
Tip Endothelial Cells	CLIC5	-0.644059	0.415745	0.993277
Immunoregulatroy PMNs	TFAP2C	-0.383187	0.411926	0.571133
CD36+ CAFs	MIR22HG	-0.417906	0.416599	0.992363
NA	CLEC5A	-0.627928	0.411916	0.576598
Inflammatory Monocytes	MREG	-0.366885	0.411916	0.677922
Capillary Venous Endothelial Cells	SEC22B	-0.317678	0.415733	0.611609
STS Proangiogenic	CPT1B	-1.23233	0.413302	0.999994
Vascular CAFs	PYCR1	-0.354471	0.41659	0.971521
Mastocytes	RALGAPA1	-0.323046	0.411908	0.824343
Inflammatory Monocytes	AL592295.3	-0.433649	0.411907	0.677922
CD8+ Early Activation	ELANE	-0.481297	0.411681	0.704866
CD8+ Activated	AC017002.5	-0.34634	0.411677	0.622486
CD36+ CAFs	METTL1	-0.523532	0.41658	0.992363
CD4+ Tn	ROBO4	-0.473697	0.411671	0.758041
Pericytes	SLC25A53	-0.422747	0.415712	0.99256
CD8+ GZMK+ Tm	CFH	-0.308057	0.411669	0.63966
Tip Endothelial Cells	RBL2	-0.299279	0.41571	0.993277
Arterial Endothelial Cells	CPD	-0.373898	0.415709	0.999833
NK cells CD56 high	MORF4L2-AS1	-0.350792	0.411656	0.637403
CD8+ Stressed	LPCAT2	-0.47236	0.411655	0.680584
STS Mesenchymal-like ECM Remodeling	TTC30A	-0.369181	0.413263	0.771525
NK cells CD56 low	HDAC4	-0.326434	0.411645	0.809513
CD4+ T memory	ANO1	-0.463986	0.41164	0.790514
NA	TXNDC9	-0.280329	0.411861	0.576571
DCs CD1c+	ZNF681	-0.432324	0.41186	0.957384
STS Mesenchymal-like ECM Remodeling	EVC2	-0.3593	0.413227	0.771525
CD4+ Tregs	ERBB4	-0.456168	0.411607	0.71906
CD8+ GZMK+ Tm	USP2-AS1	-0.321662	0.411606	0.63966
CD4+ Tregs	PACSIN2	-0.264547	0.411601	0.71906
Granulocytes_NIBAN1_TXNIPhi	WDR59	-0.325257	0.411824	0.609568
CD4+ Activated	ZSWIM3	-0.240755	0.411593	0.802121
STS Epithelial-like	PCDHB12	-0.733433	0.413203	0.632522
Proinflammatory PMNs	EPC1	-0.236545	0.411805	0.670395
STS Mesenchymal-like Contactin+	NTRK3	-1.19288	0.413181	0.804987
Monocytes EREG+	SCYL2	-0.233857	0.411788	0.929151
Tip Endothelial Cells	NXPE3	-0.339151	0.415604	0.993277
CD4+ T memory	SEC24D	-0.242102	0.411559	0.790493
Matrix CAFs	HK1	-0.294767	0.416455	0.999515
STS Mesenchymal-like Undiff.	CCT6A	-0.23447	0.41316	0.777736
JAK2_high_STS	PLCE1	-2.87213	0.413153	0.999869
CD8+ Stressed	AC023424.3	-0.463039	0.411536	0.680498
Inflammatory Monocytes	ST8SIA1	-0.503179	0.41176	0.67786
STS Mesenchymal-like Undiff.	MYOC	-1.05358	0.413143	0.777736
CD36+ CAFs	AL691420.1	-0.803928	0.416432	0.992363
CD36+ CAFs	RIOX2	-0.297773	0.416428	0.992363
STS Mesenchymal-like Undiff.	ATPSCKMT	-0.277412	0.413131	0.777736
STS Immunomodulatory	SDHB	-0.260399	0.41313	0.999998
CD8+ Stressed	DRICH1	-0.479038	0.41151	0.680498
CD36+ CAFs	MARK1	-0.463442	0.416419	0.992363
CD8+ Activated	LRRN3	-0.248658	0.411506	0.622413
STS CTA high	LINC01615	-1.82204	0.413116	0.88629
STS Epithelial-like	DNAJC1	-0.250248	0.413115	0.632449
Immunoregulatroy PMNs	TFIP11	-0.254224	0.411718	0.570893
CD8+ Early Activation	STAR	-0.468762	0.411492	0.704622
STS Immunomodulatory	RAB3D	-0.381577	0.413104	0.999998
CD4+ T memory	C11orf98	-0.345247	0.411485	0.790451
CD4+ T memory	TINAGL1	-0.484147	0.411483	0.790451
Inflammatory Monocytes	U91328.1	-0.424631	0.411702	0.677834
STS Myofibroblastic	MMP23B	-0.429725	0.413092	0.990181
CD4+ Tn	CDCA2	-0.344678	0.411476	0.758041
Matrix CAFs	EIF2S1	-0.289575	0.416386	0.999515
CD4+ Th17	LMBR1L	-0.180319	0.411474	0.723708
Tip Endothelial Cells	ISCU	-0.244917	0.415512	0.993277
DCs CD1c+	KCNMA1-AS1	-0.397779	0.411692	0.957384
Matrix CAFs	NR3C1	-0.309587	0.416374	0.999515
NK cells CD56 high	CCDC66	-0.222788	0.411463	0.637234
STS Epithelial-like	SLC26A7	-0.84355	0.413074	0.632443
CD4+ Tn	RAI14	-0.374422	0.411456	0.758041
STS Proangiogenic	SGSM2	-0.585894	0.413067	0.999994
CD8+ Early Activation	CRYBB2	-0.486512	0.41145	0.704622
NK cells CD56 low	MON1B	-0.217256	0.411449	0.809441
Inflammatory Monocytes	CAMK4	-0.435736	0.411673	0.677834
Matrix CAFs	CALM1	-0.193933	0.416354	0.999515
Inflammatory Monocytes	UBXN10-AS1	-0.428928	0.411666	0.677834
Macro SELENOP+ SLC40A1+	SNX32	-0.366667	0.411663	0.589368
STS Proangiogenic	MAMLD1	-1.13103	0.413052	0.999994
CD8+ Stressed	TTC23L	-0.467351	0.411436	0.680498
Arterial Endothelial Cells	FAM193B	-0.44816	0.415481	0.999833
CD4+ Tregs	AP002387.2	-0.240753	0.411433	0.71906
CD4+ Tn	NRBF2	-0.20019	0.411432	0.758041
CD8+ Early Activation	PRKG2	-0.42174	0.411426	0.704622
CD4+ Stressed	PTS	-0.239808	0.411421	0.619731
Inflammatory Monocytes	TMEM26-AS1	-0.455325	0.411642	0.677834
Mastocytes	MYO9B	-0.298811	0.411642	0.824092
STS Immunomodulatory	IQCJ-SCHIP1	-0.79071	0.413031	0.999998
Tip Endothelial Cells	ELMSAN1	-0.374042	0.415456	0.993277
JAK2_high_STS	SCML1	-3.14768	0.413022	0.999869
CD4+ Th17	TIAM2	-0.305452	0.411398	0.723681
CD36+ CAFs	KLHL2	-0.385191	0.416304	0.992363
M2 APOC1+ APOE+	AC008115.3	-0.396233	0.411615	0.704075
CD8+ Early Activation	ZNF594	-0.286654	0.411389	0.704622
CD4+ Tfh	MICB	-0.242333	0.411388	0.657671
CD4+ Stressed	EIF3H	-0.189269	0.411381	0.619731
CD8+ GZMK+ Tm	ZNF57	-0.320127	0.411378	0.639379
CD8+ Activated	MAN2B1	-0.211816	0.411376	0.622353
NK cells CD56 high	ZNF273	-0.200462	0.41137	0.637154
JAK2_high_STS	TLNRD1	-1.18284	0.412985	0.999869
NK cells CD56 high	GDPD1	-0.284202	0.411367	0.637154
CD8+ Early Activation	TMEM100	-0.478786	0.411366	0.704622
CD36+ CAFs	TRPS1	-0.519721	0.416273	0.992363
Pericytes	F12	-0.583921	0.415403	0.99256
CD4+ Tregs	CCNE2	-0.256475	0.411353	0.719028
CD36+ CAFs	SAMD9L	-0.382209	0.416263	0.992363
CD36+ CAFs	MUSTN1	-0.658887	0.416261	0.992363
Vascular CAFs	ABCA10	-1.00388	0.416258	0.971521
Matrix CAFs	DPP9	-0.465736	0.416257	0.999515
STS Proangiogenic	PSG4	-1.27857	0.41296	0.999994
DCs CD1c+	AC104596.1	-0.407692	0.411569	0.957384
Capillary Venous Endothelial Cells	POC1B	-0.290074	0.415389	0.611204
Monocytes EREG+	MAP1LC3B	-0.197211	0.411562	0.929151
CD4+ T memory	NES	-0.465427	0.411335	0.790451
CD8+ Early Activation	RBP7	-0.628155	0.411327	0.704622
CD8+ GZMK+ Tm	ADAMTSL4	-0.337155	0.411324	0.639361
STS Epithelial-like	CLP1	-0.33646	0.412939	0.632292
CD4+ Tn	RBM12B	-0.214462	0.411309	0.758041
STS Mesenchymal-like ECM Remodeling	AL603840.1	-0.672404	0.412919	0.771134
M2 APOC1+ APOE+	KCTD21	-0.33692	0.411527	0.704075
CD8+ Early Activation	RBFOX1	-0.248015	0.411298	0.704622
STS Epithelial-like	ZNF224	-0.278074	0.412913	0.632292
STS Immunomodulatory	GNB5	-0.357372	0.412912	0.999998
STS Mesenchymal-like Undiff.	PON3	-0.921729	0.41291	0.777599
JAK2_high_STS	MAF1	-1.022	0.412906	0.999869
Mastocytes	AC004847.1	-0.435224	0.411514	0.823936
Monocytes EREG+	DCBLD1	-0.346659	0.411506	0.929151
STS Epithelial-like	RNF8	-0.18166	0.412895	0.632292
CD8+ GZMK+ Tm	HAUS1	-0.203509	0.411276	0.639352
CD8+ ISG	SLC39A9	-0.289288	0.411275	0.6446
CD4+ T memory	MYL4	-0.506719	0.41127	0.790451
NA	ZNF577	-0.395652	0.411495	0.576156
CD8+ Activated	TRIM61	-0.294833	0.411265	0.622353
JAK2_high_STS	CDC14A	-2.54245	0.412877	0.999869
NK cells CD56 low	MTFR2	-0.307586	0.411257	0.809322
CD4+ Tregs	ZNF460-AS1	-0.286859	0.411255	0.71894
Mastocytes	AC098872.1	-0.429893	0.411477	0.823936
STS Myofibroblastic	LXN	-0.601006	0.412865	0.990181
Matrix CAFs	DNAJC15	-0.241598	0.416155	0.999515
Arterial Endothelial Cells	CDH6	-0.574305	0.415284	0.999833
STS Immunomodulatory	ZNF169	-0.545359	0.412846	0.999998
Vascular CAFs	RAVER2	-0.692496	0.41614	0.971521
CD36+ CAFs	AC018462.1	-0.762858	0.416139	0.992363
Matrix CAFs	POU6F1	-0.552553	0.416135	0.999515
STS Immunomodulatory	API5	-0.142797	0.412839	0.999998
NK cells CD56 high	FAM151B	-0.302816	0.411222	0.637154
NK cells CD56 high	HLA-DRB1	-0.336574	0.41122	0.637154
JAK2_high_STS	PTK2	-1.04593	0.412832	0.999869
STS Myofibroblastic	LRRC41	-0.190253	0.412832	0.990181
Macro SELENOP+ SLC40A1+	FAM104B	-0.247481	0.411441	0.589153
CD4+ Tn	ARSJ	-0.467216	0.411213	0.758041
Tip Endothelial Cells	MAGEH1	-0.336467	0.415254	0.993277
CD4+ Tregs	ESRRA	-0.224645	0.411207	0.718939
CD4+ T memory	NDUFAF7	-0.218318	0.411202	0.790451
STS Proangiogenic	NEFL	-2.03124	0.412817	0.999994
CD4+ Th17	SLC25A32	-0.188808	0.411198	0.723411
NA	NAXE	-0.272229	0.411422	0.576103
Arterial Endothelial Cells	NOC3L	-0.347546	0.415243	0.999833
STS Proangiogenic	FAM230C	-1.1181	0.412808	0.999994
STS Myofibroblastic	C17orf97	-0.796799	0.412803	0.990181
CD8+ Early Activation	RFT1	-0.209452	0.411176	0.704622
CD4+ T memory	ALCAM	-0.351643	0.411166	0.790451
DCs CD1c+	APOE	-0.602518	0.411392	0.957384
CD8+ Early Activation	AARS	-0.252895	0.411163	0.704622
STS Mesenchymal-like Undiff.	PABPC5	-0.534285	0.412778	0.777446
CD36+ CAFs	TMEFF2	-0.789343	0.416067	0.992363
CD4+ Tn	AC002091.2	-0.469131	0.411152	0.758041
CD8+ Early Activation	AGPAT5	-0.265412	0.411152	0.704622
Monocytes EREG+	PPP2R5B	-0.351876	0.411377	0.929151
STS Myofibroblastic	AC004257.1	-0.842775	0.412758	0.990181
STS Proangiogenic	IL15RA	-0.989	0.412757	0.999994
Immunoregulatroy PMNs	ATP5MG	-0.236479	0.411366	0.570453
Pericytes	CEP76	-0.402957	0.415183	0.99256
Capillary Venous Endothelial Cells	LINC02615	-0.839613	0.415183	0.610964
CD8+ Early Activation	ZNF704	-0.297969	0.411134	0.704622
CD4+ Activated	FUT11	-0.219913	0.411132	0.802121
STS CTA high	TPR	-0.321217	0.412745	0.88629
M2 TREM2+ SPP1+	ZDHHC18	-0.398847	0.411352	0.753296
CD8+ Stressed	MGST1	-0.439818	0.411126	0.680115
CD8+ GZMK+ Tm	PAPSS2	-0.312508	0.411123	0.639179
CD4+ Tn	AL031848.2	-0.466757	0.411119	0.758041
CD4+ Activated	AL138930.1	-0.304704	0.411108	0.802121
Proinflammatory PMNs	ATF6	-0.335043	0.411328	0.670174
Inflammatory Monocytes	PEX1	-0.273157	0.41132	0.677615
STS Proangiogenic	AC127002.2	-0.91859	0.412711	0.999994
CD4+ T memory	KIF23	-0.336394	0.41109	0.790451
DCs CD1c+	AL024508.1	-0.433907	0.411312	0.957384
STS Proangiogenic	P3H4	-0.54836	0.412701	0.999994
CD8+ ISG	FBXL20	-0.317483	0.411082	0.644449
CD36+ CAFs	PPP3CC	-0.374175	0.415995	0.992363
STS CTA high	CHD4	-0.379135	0.412697	0.88629
CD8+ Activated	NCR1	-0.340098	0.41108	0.622201
STS Epithelial-like	SLTM	-0.168928	0.412694	0.632086
M2 APOC1+ APOE+	PIK3IP1-AS1	-0.443266	0.411302	0.703908
CD4+ Tfh	ZNF682	-0.248907	0.411068	0.657364
Mastocytes	AC123912.1	-0.517481	0.41129	0.823936
CD4+ T memory	STK35	-0.212536	0.411063	0.790451
Arterial Endothelial Cells	TCTEX1D2	-0.374365	0.415112	0.999833
CD4+ Tn	GPR153	-0.347523	0.411053	0.758041
Pericytes	BTBD6	-0.397064	0.415093	0.99256
Granulocytes_NIBAN1_TXNIPhi	NADSYN1	-0.240486	0.411269	0.608857
CD8+ Activated	GART	-0.182201	0.411043	0.622201
CD36+ CAFs	DNAJB14	-0.345504	0.415956	0.992363
STS CTA high	CKS1B	-0.758087	0.412657	0.88629
CD4+ Activated	ERICH1	-0.195486	0.411039	0.802121
DCs CD1c+	CABYR	-0.405298	0.411263	0.957384
Matrix CAFs	NT5M	-0.545099	0.415948	0.999515
NA	PHF21A	-0.401031	0.411253	0.575966
CD8+ Activated	AC025164.1	-0.236857	0.411027	0.622201
STS Mesenchymal-like Contactin+	SERBP1	-0.343378	0.412643	0.804987
Matrix CAFs	TTPAL	-0.634542	0.41594	0.999515
STS Epithelial-like	ELOA-AS1	-0.288225	0.412641	0.632086
Pericytes	SUPT20H	-0.345024	0.415072	0.99256
Capillary Venous Endothelial Cells	HIST1H1C	-0.356267	0.415072	0.610897
Inflammatory Monocytes	CLPB	-0.235791	0.411241	0.677553
Granulocytes_NIBAN1_TXNIPhi	NUPR1	-0.53419	0.411239	0.608857
CD4+ Th17	TRMT11	-0.23095	0.411006	0.723157
Vascular CAFs	HP	-1.08276	0.415913	0.971521
CD8+ Stressed	AC005899.8	-0.479714	0.410994	0.67997
CD8+ Stressed	AC006452.1	-0.477257	0.410981	0.67997
CD4+ Stressed	YWHAE	-0.167869	0.410966	0.619319
Granulocytes_NIBAN1_TXNIPhi	NUDT5	-0.253096	0.411191	0.608857
STS CTA high	CCDC141	-1.30139	0.412579	0.88629
CD8+ ISG	ZFYVE9	-0.327568	0.410951	0.64431
CD4+ T memory	ZBTB43	-0.203116	0.410949	0.790451
CD4+ Th17	ZSCAN16	-0.224888	0.410947	0.723138
CD4+ Tfh	MAP2K5	-0.341838	0.410947	0.657239
M2 APOC1+ APOE+	LSM11	-0.394282	0.41117	0.703755
STS Epithelial-like	ESYT3	-0.98057	0.412561	0.632051
CD4+ Tn	ECRG4	-0.474687	0.410938	0.75801
STS Mesenchymal-like Contactin+	GOLGA3	-0.245801	0.412551	0.804987
CD4+ Th17	CHST14	-0.297883	0.410932	0.723138
STS Immunomodulatory	RASGEF1B	-0.3965	0.412548	0.999998
CD8+ Early Activation	TMEM44-AS1	-0.235501	0.41093	0.704622
CD4+ Activated	PRAG1	-0.242995	0.410928	0.802121
STS Mesenchymal-like ECM Remodeling	ICAM2	-0.497747	0.41254	0.770594
CD8+ Activated	NGFR	-0.355815	0.410921	0.622147
Granulocytes_NIBAN1_TXNIPhi	RCOR1	-0.304374	0.411137	0.608857
CD4+ Tn	ZNF568	-0.202716	0.410908	0.75801
STS Myofibroblastic	PSMC5	-0.318594	0.412521	0.990181
STS CTA high	EIF4A1	-0.482191	0.412519	0.88629
DCs CD1c+	IL11	-0.454628	0.411122	0.957384
CD36+ CAFs	YEATS2	-0.344237	0.415811	0.992363
Inflammatory Monocytes	C20orf197	-0.37204	0.41112	0.677422
Macro SELENOP+ SLC40A1+	RHOT2	-0.264962	0.41112	0.588797
CD8+ Stressed	AL592494.2	-0.480885	0.410892	0.67997
STS Mesenchymal-like Undiff.	CYP3A5	-0.604189	0.412506	0.777189
Mastocytes	FGD3	-0.384711	0.411106	0.823936
Capillary Venous Endothelial Cells	MUTYH	-0.244296	0.41493	0.610784
CD4+ Tn	C15orf39	-0.299232	0.410879	0.75801
STS CTA high	DUSP12	-0.555478	0.412494	0.88629
STS CTA high	C4orf33	-0.611497	0.412488	0.88629
DCs CD1c+	RAB6A	-0.217934	0.411094	0.957384
Inflammatory Monocytes	STPG2	-0.427765	0.411094	0.677422
CD8+ GZMK+ Tm	LINC01615	-0.46532	0.410868	0.638978
Tip Endothelial Cells	CD248	-0.579472	0.414918	0.993277
Inflammatory Monocytes	ZNF780B	-0.274649	0.411092	0.677422
STS Mesenchymal-like ECM Remodeling	E2F3	-0.247063	0.412481	0.770594
Inflammatory Monocytes	TOGARAM2	-0.40354	0.411087	0.677422
STS Proangiogenic	DPYS	-1.2219	0.412477	0.999994
CD4+ Tn	INTS6-AS1	-0.257143	0.410855	0.75801
DCs CD1c+	FAM171A1	-0.458145	0.411077	0.957384
Mastocytes	ANO2	-0.411196	0.411075	0.823936
M2 APOC1+ APOE+	AC015982.2	-0.409046	0.411071	0.703661
CD4+ Tfh	TRAPPC1	-0.264922	0.410841	0.657207
CD4+ Th17	FKBP10	-0.488591	0.410835	0.723138
Pericytes	TBC1D5	-0.425225	0.414884	0.99256
CD4+ Th17	ARMC9	-0.240682	0.410831	0.723138
CD36+ CAFs	AC073343.2	-0.762532	0.415745	0.992363
CD36+ CAFs	AC012184.4	-0.762532	0.415745	0.992363
DCs CD1c+	UGGT2	-0.272884	0.411051	0.957384
STS Immunomodulatory	ZDHHC17	-0.288687	0.412443	0.999998
Pericytes	DDA1	-0.434723	0.41487	0.99256
M2 TREM2+ SPP1+	TIA1	-0.266355	0.411025	0.753296
CD8+ Early Activation	RAD51-AS1	-0.227562	0.410789	0.704528
CD4+ Tn	A1BG	-0.235068	0.410789	0.75801
STS Myofibroblastic	KIF3B	-0.228886	0.412404	0.990181
M2 APOC1+ APOE+	CDRT4	-0.435438	0.411008	0.703661
Inflammatory Monocytes	SLC12A2	-0.294472	0.411007	0.677422
CD8+ Activated	AP002495.1	-0.209306	0.410773	0.621985
Inflammatory Monocytes	MIR762HG	-0.358467	0.410996	0.677422
Proinflammatory PMNs	S1PR2	-0.36864	0.41099	0.669913
STS Mesenchymal-like ECM Remodeling	ZXDB	-0.390445	0.412382	0.770594
CD8+ Stressed	NANOS3	-0.478537	0.410759	0.679877
CD4+ Th17	NIPAL2	-0.278664	0.410757	0.723138
M2 APOC1+ APOE+	TUSC3	-0.420113	0.410983	0.703661
CD8+ Stressed	SLN	-0.483633	0.410756	0.679877
M2 APOC1+ APOE+	PTGFR	-0.40341	0.410981	0.703661
STS Mesenchymal-like Undiff.	ABHD8	-0.327933	0.412374	0.777023
CD4+ Tfh	GMFG	-0.222537	0.410753	0.657196
STS Mesenchymal-like Undiff.	CDKL2	-0.639546	0.41237	0.777023
Pericytes	ZNF793	-0.434486	0.414798	0.99256
CD4+ Th17	DDX20	-0.207587	0.410743	0.723138
Vascular CAFs	LHFPL2	-0.525417	0.41566	0.971521
M2 APOC1+ APOE+	ZNF451-AS1	-0.410416	0.410961	0.703661
STS Proangiogenic	SSB	-0.470796	0.412348	0.999994
Pericytes	WDR77	-0.37618	0.414781	0.99256
CD4+ T memory	PAN2	-0.296361	0.410724	0.790451
CD4+ Tregs	TST	-0.318715	0.41072	0.718252
CD4+ T memory	LMBRD1	-0.25129	0.410716	0.790451
CD8+ Activated	SLC39A4	-0.210441	0.410712	0.621965
CD8+ Early Activation	ALG10	-0.304734	0.410711	0.704473
STS Mesenchymal-like Contactin+	COL5A2	-0.460365	0.412321	0.804987
CD36+ CAFs	PWWP2A	-0.328548	0.415621	0.992363
CD4+ Tn	CFAP97	-0.221321	0.4107	0.75801
STS Mesenchymal-like Contactin+	B4GALT2	-0.331595	0.412306	0.804987
Arterial Endothelial Cells	TMEM87A	-0.250607	0.414732	0.999833
M2 APOC1+ APOE+	ELOVL6	-0.419923	0.410902	0.703661
CD4+ Tn	PM20D1	-0.355533	0.410672	0.75801
Immunoregulatroy PMNs	AC092746.1	-0.400222	0.410896	0.569851
STS Epithelial-like	NRN1	-0.628482	0.412288	0.631802
Inflammatory Monocytes	AC009185.1	-0.418889	0.410891	0.677422
CD4+ Tregs	CDC42-IT1	-0.283997	0.410661	0.718232
CD8+ Early Activation	SERP2	-0.376865	0.410659	0.704464
CD4+ Th17	THBD	-0.498068	0.410657	0.723138
Capillary Venous Endothelial Cells	TECPR2	-0.262084	0.414709	0.610522
CD4+ Tn	TRDV2	-0.47297	0.410655	0.75801
STS Immunomodulatory	EIF4A3	-0.257251	0.412271	0.999998
NK cells CD56 high	VSTM4	-0.50385	0.41065	0.636493
M2 TREM2+ SPP1+	YES1	-0.391294	0.410873	0.753296
Inflammatory Monocytes	AL356805.1	-0.40817	0.410873	0.677422
CD4+ Tn	CERS3-AS1	-0.469009	0.410644	0.75801
CD8+ Stressed	ZNF674-AS1	-0.329897	0.410643	0.679833
Vascular CAFs	RAB4B	-0.29413	0.415557	0.971521
Capillary Venous Endothelial Cells	C3orf35	-0.498435	0.41469	0.610522
STS Mesenchymal-like Undiff.	LIPG	-0.937148	0.412255	0.777023
CD4+ Tn	SMN1	-0.28358	0.410636	0.75801
CD4+ Th17	RPS6KA1	-0.202825	0.410635	0.723138
M2 TREM2+ SPP1+	JAK1	-0.235217	0.410859	0.753296
Inflammatory Monocytes	DDHD2	-0.28666	0.410852	0.677422
Macro SELENOP+ SLC40A1+	AC087627.1	-0.382686	0.410846	0.588559
Mastocytes	MYZAP	-0.401871	0.410843	0.823803
CD4+ Tn	HS6ST2	-0.478872	0.410611	0.75801
Granulocytes_NIBAN1_TXNIPhi	PAFAH1B1	-0.25275	0.410835	0.608588
M2 APOC1+ APOE+	CPB1	-0.428745	0.410835	0.703661
CD4+ Th17	CCZ1B	-0.235931	0.410609	0.723138
STS Proangiogenic	FAM72A	-1.08113	0.412227	0.999994
Inflammatory Monocytes	AL136454.1	-0.42634	0.410834	0.677422
STS Immunomodulatory	TRIM3	-0.227641	0.412226	0.999998
STS Mesenchymal-like Undiff.	ZNF823	-0.729744	0.412226	0.777023
CD4+ Tfh	ADAT2	-0.263986	0.410605	0.657196
CD4+ Stressed	FUT11	-0.227194	0.410605	0.618896
DCs CD1c+	NCMAP-DT	-0.4218	0.410818	0.957384
NA	TMEM141	-0.26441	0.410817	0.575419
Immunoregulatroy PMNs	RGS14	-0.306976	0.410812	0.569782
NA	KIAA0319L	-0.287983	0.41081	0.575419
CD4+ Tregs	NIBAN3	-0.44045	0.410579	0.718232
CD8+ Early Activation	AL137003.2	-0.290336	0.410577	0.704401
CD8+ Stressed	MKS1	-0.33491	0.410575	0.679794
CD36+ CAFs	BMT2	-0.402708	0.41549	0.992363
CD36+ CAFs	GATD3B	-0.41994	0.415487	0.992363
STS Mesenchymal-like Undiff.	FUZ	-0.275258	0.412183	0.777023
CD36+ CAFs	ARNT	-0.313815	0.415483	0.992363
CD8+ Stressed	AC004889.1	-0.294156	0.410558	0.679794
Matrix CAFs	GAS2L1	-0.439257	0.415478	0.999515
Matrix CAFs	TCEAL4	-0.291308	0.415473	0.999515
CD8+ Stressed	DPEP1	-0.504314	0.41055	0.679794
STS CTA high	AP003307.1	-0.624537	0.412167	0.88629
CD8+ Stressed	LINC01242	-0.474213	0.410547	0.679794
STS Mesenchymal-like ECM Remodeling	GGH	-0.332106	0.412162	0.770528
CD36+ CAFs	LINC02408	-0.78315	0.415461	0.992363
CD36+ CAFs	C15orf39	-0.438007	0.415456	0.992363
Monocytes EREG+	MKNK2	-0.249574	0.410758	0.929151
M2 APOC1+ APOE+	NT5C3A	-0.250459	0.410756	0.703661
STS Myofibroblastic	STYXL1	-0.41758	0.412145	0.990181
Monocytes EREG+	LZTS2	-0.366443	0.41075	0.929151
DCs CD1c+	NTN4	-0.398765	0.41075	0.957384
CD4+ Tregs	IVNS1ABP	-0.202431	0.410519	0.718232
Immunoregulatroy PMNs	FNBP1L	-0.304952	0.410729	0.569716
STS Epithelial-like	AL512329.2	-0.933981	0.412119	0.631598
STS Proangiogenic	NFIA	-0.865339	0.412118	0.999994
STS CTA high	PHRF1	-0.468331	0.412117	0.88629
STS Epithelial-like	LINC02438	-0.809158	0.412117	0.631598
NK cells CD56 high	FILIP1L	-0.464237	0.410493	0.636315
Proinflammatory PMNs	KLHDC4	-0.291524	0.410717	0.669736
STS Mesenchymal-like Undiff.	F10	-0.897653	0.412103	0.777023
Granulocytes_NIBAN1_TXNIPhi	TOP2B	-0.202681	0.410705	0.608518
Tip Endothelial Cells	NXT1	-0.339092	0.414534	0.993277
STS Mesenchymal-like ECM Remodeling	PECR	-0.900849	0.412097	0.770528
CD8+ Stressed	ALK	-0.32024	0.410466	0.679794
CD8+ Stressed	SOX9	-0.486436	0.410466	0.679794
CD8+ ISG	SLC3A2	-0.194377	0.410464	0.643746
Inflammatory Monocytes	SLC25A11	-0.211832	0.410689	0.677422
NK cells CD56 high	ZC3HAV1	-0.201544	0.410461	0.636315
CD4+ Th17	EZH2	-0.249752	0.41046	0.723138
Vascular CAFs	JPT1	-0.306573	0.415381	0.971521
Inflammatory Monocytes	CEP19	-0.354944	0.410675	0.677422
Mastocytes	AC104695.4	-0.272162	0.410673	0.823787
M2 APOC1+ APOE+	GPC3	-0.416613	0.410666	0.703661
CD4+ Tn	ZNF683	-0.361226	0.410439	0.75801
DCs CD1c+	NTRK1	-0.462327	0.410655	0.957384
NA	PPIG	-0.212651	0.410642	0.575419
CD4+ T memory	PHF13	-0.309581	0.410415	0.790374
Immunoregulatroy PMNs	LILRA5	-0.319354	0.410637	0.569636
NK cells CD56 high	C3orf20	-0.347739	0.41041	0.636315
Arterial Endothelial Cells	SMCO4	-0.340138	0.414462	0.999833
CD4+ T memory	SYT14	-0.46908	0.410406	0.790374
CD4+ Tn	RNASEH2A	-0.469637	0.410404	0.75801
CD4+ Activated	UBE2O	-0.28777	0.4104	0.801418
CD4+ T memory	AC068481.1	-0.445549	0.410398	0.790374
STS Myofibroblastic	LRRN4CL	-0.961112	0.412009	0.990181
CD4+ Th17	PIGO	-0.292786	0.410387	0.723138
CD36+ CAFs	TP53INP2	-0.440482	0.415309	0.992363
Proinflammatory PMNs	EIF4ENIF1	-0.318514	0.41061	0.669628
CD4+ T memory	CEP128	-0.306337	0.410382	0.790374
Vascular CAFs	RABAC1	-0.279444	0.415302	0.971521
Inflammatory Monocytes	SIVA1	-0.23691	0.4106	0.677422
CD36+ CAFs	LINC01686	-0.750894	0.415294	0.992363
CD36+ CAFs	MAP6	-0.750894	0.415294	0.992363
CD36+ CAFs	LINC02422	-0.750894	0.415294	0.992363
CD8+ Early Activation	TFEC	-0.450823	0.410371	0.704187
CD4+ Th17	LRRC28	-0.203508	0.41037	0.723138
STS Proangiogenic	PAIP2	-0.418403	0.411987	0.999994
Immunoregulatroy PMNs	GPRIN3	-0.317426	0.410586	0.569613
STS Immunomodulatory	PPP1R9B	-0.255027	0.411976	0.999998
M2 APOC1+ APOE+	ZNF345	-0.336904	0.410578	0.703627
STS Epithelial-like	BEST1	-0.413019	0.41197	0.631482
Pericytes	MFSD5	-0.446704	0.414402	0.99256
STS Epithelial-like	MKRN2	-0.265418	0.411964	0.631482
CD8+ Stressed	AC018647.2	-0.461924	0.410343	0.679794
DCs CD1c+	AQR	-0.244374	0.410568	0.957384
CD8+ Exhausted	RAB1A	-0.204212	0.410341	0.554114
CD8+ Stressed	CNTN5	-0.48087	0.410334	0.679794
STS Mesenchymal-like Undiff.	SYNGR2	-0.738462	0.411947	0.777023
CD8+ Early Activation	MYLK3	-0.469648	0.410328	0.704187
CD8+ GZMK+ Tm	AC090192.2	-0.467175	0.410326	0.638267
Proinflammatory PMNs	AC016747.1	-0.358956	0.410547	0.669628
CD4+ T memory	AC104982.2	-0.316655	0.410307	0.790374
STS Immunomodulatory	SEMA4B	-0.677752	0.411924	0.999998
Pericytes	SERPINB8	-0.422315	0.414359	0.99256
CD36+ CAFs	GLT8D2	-0.415931	0.415227	0.992363
STS CTA high	FAM207A	-0.598568	0.411921	0.88629
CD8+ Early Activation	ARMC1	-0.215836	0.410299	0.704187
Pericytes	DERA	-0.27724	0.414353	0.99256
CD8+ Activated	TIMP4	-0.462211	0.410296	0.621447
NK cells CD56 low	AP001160.1	-0.283812	0.410294	0.808641
Proinflammatory PMNs	EXOSC2	-0.388873	0.410516	0.669628
Immunoregulatroy PMNs	HIST1H1D	-0.321101	0.41051	0.569557
Capillary Venous Endothelial Cells	KIF1BP	-0.248614	0.414335	0.610163
CD8+ GZMK+ Tm	AL590822.3	-0.465991	0.410275	0.638252
STS Mesenchymal-like Undiff.	COQ10A	-0.270911	0.411888	0.777023
CD8+ Exhausted	KIAA0040	-0.247507	0.410266	0.55411
CD8+ GZMK+ Tm	VSIG1	-0.340582	0.410264	0.638252
Mastocytes	TBX1	-0.424606	0.410481	0.823672
NA	RBBP8	-0.282382	0.410478	0.575275
Macro SELENOP+ SLC40A1+	TTC32	-0.244712	0.410476	0.588131
DCs CD1c+	ADCY9	-0.350732	0.410475	0.957384
STS Mesenchymal-like Undiff.	MOCS1	-0.741035	0.411866	0.777023
CD4+ Tregs	KIAA0930	-0.211197	0.410243	0.718128
CD8+ Early Activation	SSR3	-0.200875	0.410239	0.704187
Capillary Venous Endothelial Cells	SYTL4	-0.294309	0.414293	0.610163
STS Proangiogenic	PIM3	-0.885274	0.411855	0.999994
NK cells CD56 high	AC092295.1	-0.368908	0.410231	0.636103
STS Epithelial-like	KIF13A	-0.271591	0.411848	0.631408
CD4+ Tregs	GPC3	-0.49647	0.410226	0.718128
Proinflammatory PMNs	GON7	-0.271347	0.410451	0.669628
CD4+ Th17	TNFRSF10C	-0.449733	0.410224	0.723138
STS Epithelial-like	TYRO3	-0.762696	0.411843	0.631408
Matrix CAFs	SOS2	-0.343116	0.415146	0.999515
Matrix CAFs	TTC32	-0.440735	0.415145	0.999515
Arterial Endothelial Cells	ZNF76	-0.32245	0.414276	0.999833
CD36+ CAFs	NFATC1	-0.454571	0.415143	0.992363
CD36+ CAFs	AC073475.1	-1.00522	0.415138	0.992363
CD8+ ISG	NDUFS8	-0.232224	0.410214	0.643492
CD4+ Th17	LRG1	-0.457574	0.410213	0.723138
STS Epithelial-like	COLGALT2	-1.03205	0.411829	0.631408
Proinflammatory PMNs	AL162458.1	-0.369133	0.41043	0.669628
CD8+ Early Activation	AMN1	-0.212983	0.410203	0.704187
Immunoregulatroy PMNs	MRPS22	-0.257207	0.410426	0.569488
STS Epithelial-like	AL139384.1	-0.820364	0.411805	0.631408
STS Epithelial-like	TGM3	-0.981655	0.411803	0.631408
CD36+ CAFs	CAMTA2	-0.439691	0.415106	0.992363
CD4+ Tn	RUBCNL	-0.467389	0.410179	0.757897
STS Proangiogenic	ERCC3	-0.453487	0.411794	0.999994
CD8+ Stressed	EMX2OS	-0.481464	0.410171	0.679791
Tip Endothelial Cells	SGSM3	-0.342579	0.414227	0.993277
STS Myofibroblastic	ALG6	-0.23467	0.411789	0.990181
CD4+ Tn	LMAN2L	-0.296169	0.410168	0.757897
STS Mesenchymal-like Undiff.	PCDHGB2	-0.975333	0.411786	0.777023
Capillary Venous Endothelial Cells	LIMD2	-0.271689	0.414221	0.610163
Inflammatory Monocytes	AEBP1	-0.361167	0.410381	0.677229
M2 TREM2+ SPP1+	USP16	-0.203172	0.410377	0.753296
Capillary Venous Endothelial Cells	HNRNPA1P48	-0.397259	0.414205	0.610163
CD8+ Activated	AC092295.1	-0.362954	0.410141	0.621337
STS Myofibroblastic	ZNF563	-0.442515	0.41176	0.990181
NK cells CD56 high	AL137139.2	-0.310689	0.410137	0.636021
STS Epithelial-like	EGR2	-0.606688	0.411756	0.631408
CD4+ Th17	TLR3	-0.297036	0.41013	0.723138
Pericytes	TOR4A	-0.424867	0.414181	0.99256
STS Mesenchymal-like Undiff.	RNF34	-0.176628	0.41174	0.777023
STS Mesenchymal-like ECM Remodeling	LRRC57	-0.210028	0.411739	0.7701
Capillary Venous Endothelial Cells	ZNF700	-0.264579	0.414175	0.610163
DCs CD1c+	LINC00504	-0.423693	0.410343	0.957384
CD36+ CAFs	PHF2	-0.287206	0.415042	0.992363
CD8+ Stressed	KLHDC2	-0.183915	0.410116	0.679774
Capillary Venous Endothelial Cells	PRKAA1	-0.258742	0.414169	0.610163
Granulocytes_NIBAN1_TXNIPhi	MCM6	-0.354844	0.410323	0.608117
CD8+ Stressed	HMGCR	-0.191532	0.410096	0.679774
DCs AREG+	ARPC5L	-0.232247	0.410319	0.739092
Proinflammatory PMNs	RBSN	-0.297547	0.410312	0.669628
DCs CD1c+	SHISAL2A	-0.454551	0.41031	0.957384
CD4+ Th17	PEAK3	-0.339549	0.410076	0.723138
DCs CD1c+	EP400	-0.231135	0.410291	0.957384
STS Mesenchymal-like Undiff.	NEIL3	-0.778421	0.411684	0.777023
M2 APOC1+ APOE+	TRAF3IP3	-0.411289	0.410289	0.703279
CD36+ CAFs	STARD3	-0.408739	0.414981	0.992363
CD4+ Th17	SPARC	-0.464417	0.410051	0.723138
Tip Endothelial Cells	MT-ND2	-0.237046	0.414107	0.993277
M2 APOC1+ APOE+	CDH23	-0.360435	0.410272	0.703279
Proinflammatory PMNs	SPIB	-0.483528	0.410269	0.669628
Immunoregulatroy PMNs	QSER1	-0.235225	0.410269	0.569318
STS CTA high	SRA1	-0.495906	0.41166	0.88629
DCs CD1c+	MECOM	-0.419652	0.410257	0.957384
CD8+ GZMK+ Tm	RELN	-0.472862	0.41003	0.638002
CD8+ Stressed	AC108488.3	-0.480431	0.41003	0.679774
Capillary Venous Endothelial Cells	NDUFAF7	-0.264392	0.414088	0.610163
CD8+ Early Activation	AL031432.1	-0.482442	0.410027	0.704094
CD4+ Tn	DUSP18	-0.222524	0.410017	0.757874
STS Mesenchymal-like ECM Remodeling	KNSTRN	-0.419322	0.411628	0.770036
CD4+ T memory	RAB40B	-0.283501	0.410005	0.790101
STS Immunomodulatory	AP003059.2	-0.866665	0.411623	0.999998
CD4+ Tn	FTSJ3	-0.205206	0.410002	0.757874
CD8+ Activated	CAPG	-0.332624	0.410001	0.621186
Tip Endothelial Cells	MOV10L1	-0.532151	0.414059	0.993277
Granulocytes_NIBAN1_TXNIPhi	TMEM183A	-0.231625	0.410226	0.608028
CD4+ Tregs	HSPB6	-0.520112	0.409998	0.71798
CD8+ Activated	EPB41L5	-0.323888	0.409991	0.621186
NA	ZNF646	-0.377751	0.410216	0.575006
CD8+ Stressed	C3orf20	-0.36026	0.409984	0.679774
Inflammatory Monocytes	MDGA2	-0.421947	0.410209	0.677084
STS CTA high	TLE5	-0.414217	0.411603	0.88629
STS Myofibroblastic	AC008629.1	-0.733462	0.411603	0.990181
CD8+ Stressed	KCNAB1	-0.48344	0.409981	0.679774
STS Epithelial-like	KIAA0408	-0.460567	0.411602	0.631408
Inflammatory Monocytes	STX17-AS1	-0.444178	0.410205	0.677084
CD4+ T memory	UBA6-AS1	-0.2263	0.409969	0.790101
Pericytes	GBP4	-0.418814	0.414027	0.99256
STS Mesenchymal-like ECM Remodeling	BCOR	-0.285174	0.411583	0.770036
Macro SELENOP+ SLC40A1+	MYC	-0.273766	0.410186	0.58785
CD8+ ISG	CCT4	-0.183478	0.409958	0.643286
DCs AREG+	UBALD2	-0.235204	0.410182	0.738979
CD8+ Stressed	HEY1	-0.480946	0.409953	0.679774
Macro SELENOP+ SLC40A1+	SCLY	-0.274327	0.410178	0.58785
Monocytes EREG+	SLFN12	-0.278095	0.410176	0.929151
Macro SELENOP+ SLC40A1+	GPSM2	-0.261234	0.410176	0.58785
Pericytes	NCSTN	-0.417739	0.414008	0.99256
CD4+ Th17	AC007619.1	-0.278475	0.409942	0.723138
CD8+ Activated	SH3BGRL2	-0.29988	0.40994	0.621186
CD4+ Tn	MAP1S	-0.311338	0.40994	0.757874
STS Mesenchymal-like Undiff.	RNF41	-0.200163	0.411556	0.777019
Vascular CAFs	KCNH1	-1.01169	0.414859	0.971521
Vascular CAFs	NOSIP	-0.225739	0.414854	0.971521
STS Mesenchymal-like Undiff.	UBOX5-AS1	-0.725519	0.411547	0.777019
Arterial Endothelial Cells	LRRK1	-0.410065	0.413983	0.999833
CD8+ Activated	GORASP2	-0.182164	0.409923	0.621186
CD8+ GZMK+ Tm	SERPINB9P1	-0.274336	0.409923	0.637901
Granulocytes_NIBAN1_TXNIPhi	MED15	-0.262086	0.410146	0.607966
Macro SELENOP+ SLC40A1+	SLC7A5	-0.275603	0.410146	0.58785
CD36+ CAFs	MTRNR2L11	-0.764893	0.414844	0.992363
Inflammatory Monocytes	GUCY1A2	-0.39949	0.410138	0.677084
M2 APOC1+ APOE+	AC005899.8	-0.399561	0.410133	0.703159
STS Mesenchymal-like Undiff.	MARVELD2	-0.715526	0.411525	0.777019
CD8+ Early Activation	ZNF649	-0.283234	0.409897	0.703949
Proinflammatory PMNs	LIPT1	-0.400809	0.410122	0.669628
STS Mesenchymal-like Undiff.	RNF187	-0.275783	0.411514	0.777019
STS Myofibroblastic	AL354696.2	-0.698846	0.411514	0.990181
CD8+ Stressed	HMCES	-0.211044	0.409883	0.679774
Capillary Venous Endothelial Cells	DNAJB9	-0.263927	0.41394	0.610163
CD8+ Exhausted	RASSF5	-0.207611	0.409876	0.553781
JAK2_high_STS	PLPP5	-1.24051	0.411496	0.999869
CD8+ Stressed	SETD9	-0.297054	0.409871	0.679774
STS Immunomodulatory	DIS3	-0.220533	0.411492	0.999998
CD8+ GZMK+ Tm	AL049765.1	-0.465709	0.409868	0.63788
STS Myofibroblastic	PRKAG2	-0.369949	0.411488	0.990181
STS Myofibroblastic	EIF4EBP3	-0.481976	0.411485	0.990181
STS Proangiogenic	NAGA	-0.5842	0.411485	0.999994
Arterial Endothelial Cells	RSPH3	-0.444137	0.413922	0.999833
Tip Endothelial Cells	KLHL20	-0.376999	0.413917	0.993277
Immunoregulatroy PMNs	ATXN10	-0.226779	0.410082	0.569116
NK cells CD56 high	COL11A1	-0.517198	0.409852	0.635773
CD4+ Th17	POT1-AS1	-0.328405	0.409847	0.723138
STS Myofibroblastic	SOD2	-0.328494	0.411464	0.990181
CD8+ Stressed	PPIL1	-0.335712	0.409842	0.679774
Mastocytes	AC037459.2	-0.445137	0.410064	0.823154
DCs CD1c+	ZNF843	-0.442954	0.410063	0.957384
STS Mesenchymal-like Undiff.	AL512380.2	-0.759748	0.411456	0.777019
CD4+ Th17	AC009139.2	-0.362001	0.409832	0.723138
CD4+ Tn	PLA2G6	-0.248723	0.409826	0.757797
CD4+ Tn	CCDC50	-0.279452	0.409822	0.757797
CD4+ Tregs	URB2	-0.288006	0.409812	0.717819
STS Mesenchymal-like Undiff.	CEP41	-0.227292	0.411433	0.777019
STS Proangiogenic	LINC01509	-1.08049	0.411432	0.999994
CD4+ Stressed	LRRC41	-0.230292	0.409807	0.618313
STS Proangiogenic	DLEU7	-1.01285	0.411429	0.999994
M2 APOC1+ APOE+	AL355377.3	-0.416821	0.41003	0.70313
Inflammatory Monocytes	AC005400.1	-0.412073	0.410024	0.677049
Proinflammatory PMNs	UBE2J2	-0.239107	0.410023	0.669628
STS Epithelial-like	FTCDNL1	-1.0362	0.411416	0.631308
STS Mesenchymal-like Contactin+	ZNF281	-0.513413	0.411414	0.804645
NA	C15orf40	-0.317461	0.410017	0.574825
CD8+ GZMK+ Tm	AC009560.3	-0.468914	0.40979	0.637823
STS Epithelial-like	AL356488.3	-0.384899	0.411409	0.631308
STS Proangiogenic	AC011840.1	-1.26781	0.411407	0.999994
Monocytes EREG+	TRNT1	-0.257585	0.410009	0.929151
Capillary Venous Endothelial Cells	OAT	-0.292976	0.413824	0.610113
STS Proangiogenic	ARL4C	-1.28989	0.411383	0.999994
Matrix CAFs	TSPYL4	-0.494257	0.414686	0.999515
Pericytes	ZNF813	-0.421629	0.413817	0.99256
STS CTA high	PHLDA2	-1.30407	0.411377	0.88629
Proinflammatory PMNs	CCDC141	-0.483385	0.409979	0.669628
STS Immunomodulatory	ANKRD50	-0.308295	0.411361	0.999998
STS Mesenchymal-like ECM Remodeling	AL356124.1	-0.925582	0.411358	0.769721
STS CTA high	IL4I1	-1.27504	0.411355	0.88629
Capillary Venous Endothelial Cells	SRSF1	-0.31363	0.413794	0.610113
NK cells CD56 low	WBP4	-0.235185	0.40973	0.807991
NK cells CD56 high	DNM3	-0.262736	0.409715	0.635627
CD8+ GZMK+ Tm	THNSL1	-0.303991	0.40971	0.637764
STS Immunomodulatory	ANKS1B	-0.659464	0.411325	0.999998
CD8+ Stressed	UCHL1	-0.489724	0.409701	0.679774
Tip Endothelial Cells	LSM6	-0.285334	0.413763	0.993277
DCs CD1c+	COG7	-0.315339	0.409923	0.957384
NK cells CD56 high	BRCA1	-0.251329	0.409693	0.635627
JAK2_high_STS	LMTK2	-2.17311	0.411312	0.999869
CD4+ Tregs	MUC12	-0.295332	0.409682	0.7178
Matrix CAFs	STARD7	-0.232154	0.41461	0.999515
CD4+ Tregs	AL606834.2	-0.296094	0.409678	0.7178
CD4+ T memory	AC015795.1	-0.282345	0.40967	0.789756
DCs CD1c+	HOOK3	-0.182185	0.409891	0.957384
Immunoregulatroy PMNs	BICC1	-0.394743	0.409889	0.569033
Inflammatory Monocytes	FARS2	-0.310467	0.409888	0.676892
CD36+ CAFs	FAM174B	-0.857422	0.414592	0.992363
STS Mesenchymal-like ECM Remodeling	SPATA1	-0.491893	0.411278	0.769656
Matrix CAFs	GJD3	-0.535228	0.414584	0.999515
CD8+ Early Activation	FAF2	-0.200938	0.40965	0.703685
M2 APOC1+ APOE+	GRIK2	-0.406957	0.409875	0.703011
Matrix CAFs	ACSF2	-0.393139	0.414576	0.999515
CD4+ Tn	AC011455.6	-0.468749	0.409643	0.757643
CD8+ Exhausted	ICE1	-0.216679	0.409634	0.553503
STS Myofibroblastic	XKR6	-0.94427	0.411254	0.990181
Macro SELENOP+ SLC40A1+	AARS2	-0.305348	0.409856	0.587707
CD4+ Tfh	TMEM35B	-0.255515	0.409621	0.656291
Matrix CAFs	C20orf202	-0.567419	0.41455	0.999515
Pericytes	LAMP2	-0.337278	0.413674	0.99256
CD8+ Stressed	ASAH2B	-0.324289	0.40961	0.67975
STS Mesenchymal-like Undiff.	IFI35	-0.343387	0.411231	0.777019
STS Mesenchymal-like ECM Remodeling	TSBP1-AS1	-0.92801	0.411231	0.769656
STS CTA high	SDHA	-0.436079	0.41123	0.88629
CD8+ ISG	ZFP64	-0.286894	0.409607	0.642932
CD8+ Stressed	AL353697.1	-0.328016	0.409605	0.67975
STS Epithelial-like	ADK	-0.276665	0.411223	0.631123
Macro SELENOP+ SLC40A1+	TBCB	-0.223967	0.409826	0.587707
CD4+ T memory	PTPRF	-0.45796	0.40959	0.789756
Capillary Venous Endothelial Cells	CCDC149	-0.28168	0.413652	0.609987
CD4+ Activated	CEP57L1	-0.237674	0.409588	0.800922
NK cells CD56 low	FAM92A	-0.264881	0.409588	0.807991
CD4+ T memory	LINC00632	-0.490127	0.409579	0.789756
STS Epithelial-like	RHOT1	-0.18622	0.411199	0.631123
CD4+ Tn	SPCS3	-0.180977	0.409577	0.757612
STS Myofibroblastic	LEO1	-0.216706	0.411197	0.990181
Mastocytes	GIGYF2	-0.253729	0.409798	0.823122
M2 TREM2+ SPP1+	PPP1R15B	-0.251707	0.409798	0.753296
CD4+ T memory	WAC	-0.199684	0.40957	0.789756
NK cells CD56 high	ERAP2	-0.230178	0.40957	0.635565
NK cells CD56 low	AP000873.2	-0.257259	0.40957	0.807991
CD4+ Tregs	DNMBP-AS1	-0.442866	0.409569	0.7178
CD8+ GZMK+ Tm	UPB1	-0.331413	0.409569	0.637688
CD4+ Activated	EP400	-0.20902	0.409568	0.800922
CD4+ Tregs	CCND1	-0.35555	0.409563	0.7178
STS Epithelial-like	MAP3K7	-0.213877	0.411185	0.631123
CD4+ Tn	RGS6	-0.342885	0.409562	0.757612
Proinflammatory PMNs	C15orf41	-0.422151	0.409784	0.669628
NK cells CD56 low	PHF7	-0.248762	0.409557	0.807991
DCs CD1c+	BAK1	-0.281562	0.409783	0.957384
CD8+ Activated	PRKD1	-0.462812	0.409547	0.620829
CD8+ GZMK+ Tm	RHOBTB3	-0.278223	0.409545	0.637688
CD8+ Activated	SCN8A	-0.288708	0.409543	0.620829
Monocytes EREG+	GAK	-0.238569	0.409767	0.929151
STS Mesenchymal-like Contactin+	PCSK7	-0.385921	0.411161	0.804567
CD4+ Tfh	YTHDC2	-0.222344	0.409536	0.656246
CD8+ Early Activation	TCIRG1	-0.220382	0.409533	0.703642
Vascular CAFs	RAB13	-0.342824	0.414465	0.971521
CD8+ Early Activation	MGP	-0.445492	0.409527	0.703642
CD8+ Early Activation	HOOK2	-0.253022	0.409512	0.703642
CD8+ Stressed	FGD6	-0.232184	0.40951	0.679732
CD8+ Early Activation	SCYL3	-0.215803	0.409505	0.703642
DCs AREG+	RORA	-0.420741	0.409717	0.738385
STS Epithelial-like	RSU1	-0.222004	0.411113	0.631123
CD4+ Tn	EIF3H	-0.189186	0.409483	0.757612
CD8+ Stressed	KIF18B	-0.481138	0.409477	0.679732
CD4+ Th17	NPIPB2	-0.459076	0.409474	0.722971
CD36+ CAFs	AC104695.2	-0.829117	0.414408	0.992363
NA	TUSC2	-0.320205	0.4097	0.574529
STS Epithelial-like	KDM5C	-0.243569	0.411096	0.631123
CD4+ Tn	NCALD	-0.344546	0.409466	0.757612
CD8+ GZMK+ Tm	PRNCR1	-0.279686	0.409462	0.637688
M2 TREM2+ SPP1+	BTBD7	-0.277737	0.409687	0.753296
STS Proangiogenic	SPTLC2	-0.459531	0.411069	0.999994
Immunoregulatroy PMNs	MT1G	-0.447607	0.409671	0.568778
CD8+ Stressed	LRRC32	-0.352364	0.409442	0.679732
Tip Endothelial Cells	ATG2A	-0.303231	0.413506	0.993277
NK cells CD56 high	QRSL1	-0.196732	0.409437	0.635454
Granulocytes_NIBAN1_TXNIPhi	ORMDL1	-0.263836	0.409657	0.607379
STS Immunomodulatory	AC068051.1	-0.820263	0.411054	0.999998
NA	NUP50-DT	-0.374399	0.409651	0.57451
CD8+ GZMK+ Tm	FAM30A	-0.471291	0.409424	0.637688
NK cells CD56 low	KLHDC7B	-0.350898	0.409423	0.807991
CD8+ Exhausted	UBE2E1	-0.269634	0.409421	0.553331
CD8+ GZMK+ Tm	THSD7A	-0.456251	0.40942	0.637688
NK cells CD56 low	NEAT1	-0.227879	0.409419	0.807991
M2 APOC1+ APOE+	SPATA1	-0.365676	0.409644	0.702689
CD4+ Stressed	PIN4	-0.207348	0.409417	0.617963
CD36+ CAFs	GHR	-0.545001	0.414349	0.992363
STS Mesenchymal-like Contactin+	TMEM214	-0.435159	0.411032	0.804504
CD8+ Activated	SPAG4	-0.264049	0.409408	0.620829
Inflammatory Monocytes	AL589843.1	-0.416069	0.409629	0.676602
JAK2_high_STS	SLF1	-1.33068	0.411019	0.999869
CD8+ Stressed	AC120114.1	-0.480372	0.409396	0.679732
Arterial Endothelial Cells	SMUG1	-0.332779	0.41346	0.999833
M2 TREM2+ SPP1+	KLF2	-0.355868	0.40962	0.753296
Matrix CAFs	CTR9	-0.365759	0.414321	0.999515
STS Proangiogenic	VSNL1	-1.55507	0.41101	0.999994
Monocytes EREG+	AC100849.1	-0.574149	0.409607	0.929151
Immunoregulatroy PMNs	AGBL5	-0.347569	0.409604	0.568734
STS Mesenchymal-like Undiff.	AC012640.2	-0.72806	0.410999	0.777019
CD8+ Stressed	LAMP3	-0.33585	0.409375	0.679732
CD4+ T memory	BTK	-0.42946	0.409373	0.789756
CD4+ Th17	OGG1	-0.21812	0.40937	0.722871
STS Immunomodulatory	SP2	-0.300228	0.410991	0.999998
Matrix CAFs	FBXL5	-0.226712	0.4143	0.999515
CD4+ Activated	ALCAM	-0.372152	0.409362	0.800829
STS CTA high	PKM	-0.564849	0.410984	0.88629
CD4+ Tregs	ZCCHC4	-0.234372	0.40936	0.717656
M2 TREM2+ SPP1+	CHROMR	-0.286377	0.409584	0.753296
Inflammatory Monocytes	PLCB4	-0.390227	0.409582	0.676593
Proinflammatory PMNs	TBC1D8B	-0.378214	0.409582	0.669628
NK cells CD56 low	TXNIP	-0.422445	0.409351	0.807991
CD36+ CAFs	MECR	-0.437234	0.414283	0.992363
CD4+ Th17	IFT81	-0.307033	0.409348	0.722871
Mastocytes	TPD52	-0.30999	0.409574	0.822772
CD8+ ISG	CDKN2AIPNL	-0.226106	0.409347	0.642722
CD4+ Tn	MERTK	-0.316537	0.409345	0.757552
STS Myofibroblastic	LRRIQ3	-0.779362	0.410955	0.990181
CD8+ Early Activation	DNAH11	-0.351905	0.409328	0.703607
DCs CD1c+	AC022784.1	-0.431463	0.409551	0.957384
Inflammatory Monocytes	AL031283.1	-0.425015	0.409547	0.676593
STS Immunomodulatory	POU2F1	-0.332209	0.410942	0.999998
Macro SELENOP+ SLC40A1+	RBM8A	-0.226608	0.409544	0.587415
CD4+ T memory	PLXDC2	-0.308743	0.409316	0.789756
NK cells CD56 low	IFI30	-0.244226	0.409315	0.807991
DCs CD1c+	IL5RA	-0.456256	0.409539	0.957384
NA	RAB39A	-0.406409	0.409536	0.574398
DCs AREG+	H2AFZ	-0.269308	0.409534	0.738137
NK cells CD56 high	STARD7	-0.19418	0.409306	0.635316
STS Myofibroblastic	MBLAC2	-0.269661	0.410929	0.990181
Inflammatory Monocytes	RAB3C	-0.427032	0.409531	0.676593
CD4+ Th17	HIST2H2BE	-0.31024	0.409302	0.722871
CD4+ T memory	HLCS	-0.284212	0.409301	0.789756
JAK2_high_STS	CEP85L	-1.76578	0.410924	0.999869
CD8+ Exhausted	RNF144A	-0.305872	0.4093	0.553296
Mastocytes	PRKD2	-0.336617	0.409523	0.822771
Capillary Venous Endothelial Cells	NOTCH1	-0.213481	0.41336	0.609621
STS Proangiogenic	2025-03-01	-1.31867	0.410908	0.999994
Monocytes EREG+	AL163541.1	-0.64777	0.409509	0.929151
NK cells CD56 high	DMWD	-0.293044	0.409281	0.635316
CD4+ Tn	SCN11A	-0.29653	0.40928	0.757524
CD4+ Stressed	OST4	-0.243525	0.40927	0.617802
STS Proangiogenic	LRRC8D	-0.848365	0.410892	0.999994
CD36+ CAFs	N4BP1	-0.28157	0.414204	0.992363
CD4+ Tregs	MIGA2	-0.225613	0.409267	0.717608
Granulocytes_NIBAN1_TXNIPhi	TMEM255B	-0.318794	0.409493	0.607272
CD4+ Th17	NIT1	-0.217684	0.409261	0.722871
Pericytes	RALGAPB	-0.314335	0.413326	0.99256
CD36+ CAFs	GK5	-0.364771	0.414192	0.992363
STS Myofibroblastic	MAMSTR	-0.481915	0.410866	0.990181
DCs CD1c+	PKN1	-0.227655	0.409467	0.957384
STS Epithelial-like	SRC	-0.266318	0.410863	0.630908
Inflammatory Monocytes	CHRNA7	-0.409226	0.409461	0.676593
STS Myofibroblastic	AL118558.3	-0.440041	0.41085	0.990181
NK cells CD56 high	GIHCG	-0.209217	0.409222	0.635316
CD4+ T memory	AL157871.4	-0.305269	0.40922	0.789756
CD4+ Th17	FUS	-0.193212	0.409216	0.722871
STS Proangiogenic	ZNF449	-0.558228	0.410839	0.999994
CD4+ T memory	CLDN5	-0.504543	0.409213	0.789756
CD8+ Exhausted	TP53I13	-0.257414	0.409211	0.553266
Inflammatory Monocytes	AC005062.1	-0.430191	0.409437	0.676593
Inflammatory Monocytes	IARS	-0.259459	0.409436	0.676593
NK cells CD56 high	TTC16	-0.314908	0.409207	0.635316
STS CTA high	NDUFAB1	-0.530848	0.410826	0.88629
CD4+ T memory	FCGBP	-0.471468	0.409196	0.789756
CD4+ Tn	SIVA1	-0.230417	0.409195	0.757459
NK cells CD56 low	ADAMTS17	-0.386598	0.409194	0.807991
CD8+ Stressed	IGF2	-0.483239	0.40919	0.67972
CD8+ Stressed	QPRT	-0.249998	0.409184	0.67972
CD4+ Activated	ZC3H4	-0.234973	0.409183	0.800799
CD4+ Tregs	SDK2	-0.456291	0.409179	0.717537
CD4+ Tregs	EPN2	-0.239213	0.409178	0.717537
Immunoregulatroy PMNs	IBTK	-0.225235	0.409403	0.568571
CD4+ Tn	LRIG3	-0.469147	0.409175	0.757459
STS CTA high	GMPPB	-0.662878	0.410794	0.88629
JAK2_high_STS	CCDC57	-2.06426	0.410794	0.999869
Matrix CAFs	SEC14L1	-0.288921	0.414105	0.999515
STS Mesenchymal-like Undiff.	LMO2	-0.853262	0.410784	0.776833
STS Epithelial-like	FZD6	-0.456024	0.41078	0.630837
Matrix CAFs	IVD	-0.336735	0.414079	0.999515
Tip Endothelial Cells	IFFO1	-0.339307	0.413209	0.993277
NK cells CD56 high	USP35	-0.303487	0.409141	0.635316
M2 APOC1+ APOE+	TRBC2	-0.398842	0.409367	0.702287
CD8+ GZMK+ Tm	SLC39A14	-0.220454	0.409138	0.637591
STS Myofibroblastic	RNF6	-0.237417	0.410758	0.990181
STS Mesenchymal-like ECM Remodeling	ZC3HAV1L	-0.389722	0.410756	0.76918
CD4+ Stressed	KIF3A	-0.226892	0.409131	0.617654
Proinflammatory PMNs	TMOD2	-0.32067	0.409348	0.669574
NA	B3GALT6	-0.346046	0.409346	0.57423
CD4+ Stressed	AP2S1	-0.241399	0.409116	0.617654
STS Mesenchymal-like ECM Remodeling	CARD8-AS1	-0.391601	0.410737	0.76918
Pericytes	PUM2	-0.276682	0.413178	0.99256
DCs CD1c+	AC011472.2	-0.516423	0.409334	0.957384
CD8+ Stressed	DIPK2B	-0.486672	0.409106	0.67972
CD8+ Exhausted	DIS3L2	-0.266372	0.409104	0.553228
Inflammatory Monocytes	SSB	-0.277284	0.409329	0.676593
JAK2_high_STS	LYSMD3	-1.05303	0.410724	0.999869
CD4+ Tregs	CRNKL1	-0.201394	0.409098	0.717537
STS Mesenchymal-like ECM Remodeling	CYP27B1	-0.835076	0.410717	0.76918
STS Epithelial-like	ACCS	-0.38009	0.410709	0.630784
Immunoregulatroy PMNs	LAMC1	-0.336271	0.409308	0.568565
DCs CD1c+	CENPM	-0.430688	0.409307	0.957384
STS Mesenchymal-like Undiff.	SMC3	-0.226344	0.410703	0.776764
STS Immunomodulatory	GALM	-0.349196	0.410701	0.999998
CD4+ Th17	SSPN	-0.480791	0.409075	0.722854
DCs CD1c+	NDST1	-0.29225	0.4093	0.957384
STS Epithelial-like	PBX4	-0.827149	0.410698	0.630784
Immunoregulatroy PMNs	CD101	-0.399501	0.409296	0.568565
Inflammatory Monocytes	CCDC136	-0.419007	0.409292	0.676593
NA	AP1S1	-0.296069	0.409292	0.574203
DCs CD1c+	MMEL1	-0.41255	0.409291	0.957384
CD4+ T memory	LINC01962	-0.324908	0.409058	0.789756
Inflammatory Monocytes	IL2RB	-0.406455	0.409284	0.676593
NK cells CD56 low	RBFA	-0.244406	0.409057	0.807991
NK cells CD56 high	TCEAL1	-0.299349	0.409049	0.635316
Matrix CAFs	ANP32E	-0.211333	0.413987	0.999515
CD4+ Tfh	BUD31	-0.23823	0.409045	0.655644
STS Epithelial-like	DISC1	-0.588094	0.41066	0.630784
Mastocytes	ZNF674-AS1	-0.334138	0.409261	0.822448
Matrix CAFs	RPUSD3	-0.491315	0.413968	0.999515
CD8+ Stressed	AC007686.4	-0.481172	0.409027	0.679671
CD8+ GZMK+ Tm	PHLPP1	-0.352913	0.409026	0.637547
CD4+ Stressed	SAMM50	-0.236408	0.409022	0.617613
Matrix CAFs	VPS37B	-0.37707	0.413959	0.999515
CD8+ Early Activation	CLIP1-AS1	-0.364734	0.409017	0.703153
DCs CD1c+	EZH1	-0.256333	0.409239	0.957384
Pericytes	ATP6V1D	-0.349694	0.41308	0.99256
Granulocytes_NIBAN1_TXNIPhi	SLC25A24	-0.24865	0.409235	0.606945
M2 TREM2+ SPP1+	CCR2	-0.442362	0.409228	0.753296
CD4+ Tfh	LINC00685	-0.364287	0.409	0.65564
CD4+ Stressed	CDC42	-0.195729	0.408999	0.617613
STS Myofibroblastic	ALDH1A3	-0.505852	0.410623	0.990181
STS Proangiogenic	NFKBIA	-0.648445	0.410615	0.999994
CD8+ Early Activation	SUV39H1	-0.306208	0.40899	0.703153
Monocytes EREG+	RASSF1	-0.237238	0.409215	0.929151
CD4+ Tregs	POLR2J2	-0.301822	0.408986	0.717537
CD4+ Activated	CDS2	-0.214996	0.408983	0.800702
DCs CD1c+	AC104389.5	-0.409718	0.409206	0.957384
CD8+ GZMK+ Tm	ITPRID2	-0.208383	0.408978	0.637537
STS Immunomodulatory	RALBP1	-0.26347	0.410599	0.999998
STS Proangiogenic	POTEJ	-0.985229	0.410597	0.999994
JAK2_high_STS	PCSK7	-1.2654	0.410592	0.999869
NK cells CD56 high	PABPC4-AS1	-0.326703	0.408963	0.635302
NK cells CD56 low	SRGN	-0.229891	0.408963	0.807991
STS Mesenchymal-like ECM Remodeling	GALNT3	-0.847063	0.41058	0.769152
CD4+ Th17	LINC02803	-0.304166	0.408953	0.722804
Matrix CAFs	SMTN	-0.581792	0.413886	0.999515
CD4+ T memory	AC009133.3	-0.326655	0.408947	0.789756
Capillary Venous Endothelial Cells	CBY1	-0.262752	0.413013	0.609217
STS Proangiogenic	MT-CO2	-0.624116	0.410566	0.999994
CD4+ Stressed	RNF11	-0.205758	0.40894	0.617611
Granulocytes_NIBAN1_TXNIPhi	SLC22A4	-0.539327	0.409164	0.606945
STS Mesenchymal-like ECM Remodeling	PEX11A	-0.373867	0.410558	0.769152
STS Myofibroblastic	PEX11G	-0.293734	0.410557	0.990181
STS Myofibroblastic	RNF112	-0.786139	0.410557	0.990181
CD4+ Tn	AC090948.4	-0.323352	0.408923	0.75714
STS Mesenchymal-like Undiff.	C11orf24	-0.258235	0.410547	0.776764
STS Epithelial-like	MAGI1	-0.631921	0.410541	0.630763
CD8+ Stressed	AC016405.3	-0.481119	0.408913	0.679631
Inflammatory Monocytes	FNDC7	-0.413291	0.409139	0.676593
CD8+ GZMK+ Tm	REG4	-0.470538	0.408912	0.637537
NK cells CD56 low	AC010978.1	-0.291703	0.40891	0.807991
Monocytes EREG+	LUM	-0.371398	0.409134	0.929151
STS Immunomodulatory	SPTY2D1OS	-0.348818	0.410529	0.999998
CD4+ Activated	RNF121	-0.248941	0.4089	0.800702
CD8+ GZMK+ Tm	E2F6	-0.193408	0.408899	0.637537
CD8+ Stressed	IL21-AS1	-0.366338	0.408899	0.679631
Immunoregulatroy PMNs	CIPC	-0.284123	0.409125	0.568407
CD4+ Tfh	CAP1	-0.24538	0.408896	0.65564
Proinflammatory PMNs	PGD	-0.240919	0.409122	0.669473
Macro SELENOP+ SLC40A1+	FAM174A	-0.275045	0.409122	0.58686
CD8+ GZMK+ Tm	KIR3DL2	-0.443615	0.408893	0.637537
STS Epithelial-like	TMEM244	-1.00952	0.410511	0.630763
Monocytes EREG+	TTTY14	-0.455153	0.409108	0.929151
Mastocytes	ITGA6	-0.384713	0.409102	0.822229
DCs CD1c+	RAB2A	-0.221426	0.409101	0.957384
Inflammatory Monocytes	CENPN	-0.345849	0.409099	0.676593
Inflammatory Monocytes	EIF5B	-0.211661	0.409098	0.676593
STS Immunomodulatory	SOX5	-0.568853	0.410491	0.999998
CD36+ CAFs	ZNF141	-0.272509	0.413806	0.992363
CD8+ ISG	RASGEF1B	-0.227985	0.408851	0.642134
CD4+ Tregs	ZNF425	-0.283446	0.408841	0.71744
DCs CD1c+	HIST1H2AC	-0.284687	0.409065	0.957384
STS Mesenchymal-like Contactin+	ULK1	-0.567187	0.410463	0.804213
STS Myofibroblastic	LRP5L	-0.476675	0.41046	0.990181
Vascular CAFs	AP2S1	-0.242886	0.41377	0.971521
STS Myofibroblastic	AL359644.1	-0.995287	0.410454	0.990181
NK cells CD56 low	PPP1R11	-0.205637	0.408822	0.807991
CD4+ Activated	SNTB1	-0.288247	0.408811	0.800678
STS Epithelial-like	PREX2	-1.15869	0.410433	0.630763
CD8+ Early Activation	HIST1H3G	-0.474301	0.408805	0.703026
Tip Endothelial Cells	XAF1	-0.406641	0.41287	0.993277
NK cells CD56 high	MED15	-0.212536	0.408798	0.63524
CD4+ T memory	LINC01281	-0.339789	0.408795	0.789756
CD4+ Stressed	BCL6	-0.251459	0.408793	0.617465
STS Mesenchymal-like Undiff.	AC007032.1	-0.454497	0.410405	0.776713
CD4+ Tregs	CBWD6	-0.297606	0.408779	0.71744
STS Immunomodulatory	AC036108.1	-0.832275	0.410403	0.999998
NK cells CD56 low	AGGF1	-0.22955	0.408774	0.807991
NK cells CD56 high	TIPIN	-0.193641	0.408761	0.63524
STS Mesenchymal-like Undiff.	DNAJC27-AS1	-0.781862	0.410387	0.776713
Pericytes	ARHGAP4	-0.460038	0.412831	0.99256
Mastocytes	SLC46A2	-0.422559	0.408983	0.822191
CD36+ CAFs	TIMP3	-0.398751	0.413694	0.992363
CD4+ Tn	PREX2	-0.48074	0.40875	0.756911
STS Epithelial-like	ZRANB2-AS2	-1.01078	0.410375	0.630763
Granulocytes_NIBAN1_TXNIPhi	KHDRBS3	-0.480196	0.408976	0.606945
CD8+ Early Activation	BEND7	-0.482309	0.408747	0.703005
Capillary Venous Endothelial Cells	SERTAD4-AS1	-0.354425	0.412813	0.609027
DCs CD1c+	TRIP4	-0.244578	0.408966	0.957384
STS Immunomodulatory	CACHD1	-0.486878	0.410361	0.999998
CD4+ Th17	SESN3	-0.306104	0.408735	0.722504
Monocytes EREG+	GUF1	-0.289605	0.408959	0.929151
DCs AREG+	CDKN2AIPNL	-0.333826	0.408957	0.73734
CD4+ Activated	SLC16A1	-0.216103	0.40873	0.800646
Immunoregulatroy PMNs	NOP14	-0.237271	0.408952	0.568263
CD8+ Stressed	TSPAN13	-0.346256	0.408721	0.67946
CD4+ Tregs	DAB2	-0.317305	0.408717	0.71744
Inflammatory Monocytes	MRPL53	-0.406851	0.408937	0.676554
Arterial Endothelial Cells	EIF2AK1	-0.318169	0.412781	0.999833
M2 TREM2+ SPP1+	LTC4S	-0.428833	0.408936	0.753296
Vascular CAFs	PRKCB	-0.972736	0.413647	0.971521
DCs CD1c+	LEP	-0.467042	0.408928	0.957384
JAK2_high_STS	C4orf46	-1.91834	0.410315	0.999869
M2 APOC1+ APOE+	C19orf25	-0.258297	0.408903	0.701722
CD36+ CAFs	PROCR	-0.386829	0.413609	0.992363
NK cells CD56 high	TAB3	-0.196886	0.408665	0.635201
STS Mesenchymal-like ECM Remodeling	ZSCAN2	-0.298744	0.410291	0.768811
M2 APOC1+ APOE+	INPP4B	-0.42981	0.408889	0.701722
CD4+ Tn	CLEC18A	-0.468336	0.408661	0.756838
JAK2_high_STS	SCARA3	-2.8866	0.410286	0.999869
M2 APOC1+ APOE+	PITPNC1	-0.423634	0.408881	0.701722
CD8+ GZMK+ Tm	ILVBL	-0.279945	0.408647	0.637537
CD8+ Early Activation	ILVBL	-0.284965	0.408641	0.702903
M2 APOC1+ APOE+	LINC01135	-0.40132	0.408866	0.701722
NA	MIS12	-0.329297	0.40886	0.573746
Granulocytes_NIBAN1_TXNIPhi	ATL3	-0.231539	0.408858	0.606936
CD8+ Stressed	ZNF552	-0.234697	0.40863	0.679457
DCs AREG+	GM2A	-0.251172	0.408855	0.737283
STS Immunomodulatory	LMNB1	-0.472358	0.410253	0.999998
CD8+ Stressed	LRG1	-0.472397	0.408625	0.679457
STS Mesenchymal-like ECM Remodeling	AC009313.1	-1.08425	0.410242	0.768811
JAK2_high_STS	NOLC1	-1.02458	0.410242	0.999869
STS Proangiogenic	SCN5A	-1.14715	0.410233	0.999994
Inflammatory Monocytes	HCG27	-0.445727	0.40883	0.676444
CD8+ Activated	TFE3	-0.195838	0.408583	0.61984
M2 APOC1+ APOE+	ARL17A	-0.365955	0.408808	0.701722
CD8+ Activated	CSGALNACT2	-0.225954	0.408576	0.61984
Vascular CAFs	EGLN2	-0.319511	0.413519	0.971521
Capillary Venous Endothelial Cells	METTL23	-0.291257	0.412648	0.608953
Matrix CAFs	CRMP1	-0.692572	0.413517	0.999515
DCs CD1c+	PLIN5	-0.518711	0.408792	0.957384
Arterial Endothelial Cells	GID4	-0.381071	0.412635	0.999833
CD8+ Early Activation	MTFMT	-0.235881	0.408559	0.702903
STS Proangiogenic	PTPN22	-1.44902	0.410185	0.999994
Immunoregulatroy PMNs	PSMG3	-0.265607	0.408782	0.568075
CD8+ Early Activation	UBE2V2	-0.194988	0.408554	0.702903
DCs CD1c+	PPP1R26	-0.343016	0.40877	0.957384
Inflammatory Monocytes	PSMC3IP	-0.416161	0.408767	0.676408
CD8+ Early Activation	INTS12	-0.229518	0.408539	0.702903
Pericytes	MYL12B	-0.234427	0.412612	0.99256
CD36+ CAFs	GALM	-0.412759	0.413482	0.992363
Tip Endothelial Cells	LEAP2	-0.327266	0.412607	0.993277
Matrix CAFs	MT-ND6	-0.561274	0.413475	0.999515
CD36+ CAFs	HS3ST3A1	-0.749954	0.413473	0.992363
M2 APOC1+ APOE+	ST7L	-0.263621	0.408752	0.701722
Immunoregulatroy PMNs	C22orf39	-0.21254	0.408744	0.56807
CD4+ Th17	WEE2-AS1	-0.268217	0.408515	0.722199
CD4+ Stressed	APLP2	-0.218198	0.408512	0.617271
Inflammatory Monocytes	CPT1B	-0.390696	0.408736	0.676408
CD4+ Tregs	BTK	-0.420474	0.408506	0.717401
CD36+ CAFs	SLC16A4	-0.524258	0.413441	0.992363
NK cells CD56 high	RPS12	-0.213718	0.408496	0.635094
STS CTA high	PSMC4	-0.620133	0.410119	0.886148
CD4+ Tregs	PGPEP1	-0.215725	0.408489	0.717401
JAK2_high_STS	RANBP1	-0.699893	0.410115	0.999869
CD4+ Th17	STX19	-0.306242	0.408487	0.722199
STS Immunomodulatory	BCL2L1	-0.222243	0.410113	0.999998
Capillary Venous Endothelial Cells	PCGF6	-0.264704	0.412559	0.608886
CD4+ Tn	DNAH12	-0.355939	0.408483	0.756694
CD8+ ISG	ZNF780A	-0.273261	0.408466	0.641869
Arterial Endothelial Cells	LYPD5	-0.587029	0.41253	0.999833
Matrix CAFs	DCBLD2	-0.278597	0.413391	0.999515
CD4+ Tregs	AC130324.2	-0.324841	0.408445	0.717401
Proinflammatory PMNs	NEU3	-0.300837	0.408671	0.668978
NK cells CD56 high	WDR3	-0.217329	0.408442	0.635077
Proinflammatory PMNs	XPNPEP3	-0.297041	0.408667	0.668978
DCs AREG+	SCD	-0.301746	0.408664	0.737138
CD8+ GZMK+ Tm	NR2F2-AS1	-0.470909	0.408435	0.637345
CD4+ Tregs	LINC02062	-0.269791	0.40842	0.717401
CD8+ ISG	PTBP1	-0.223408	0.408416	0.641857
CD4+ Tn	SLC38A10	-0.195637	0.408416	0.756694
DCs CD1c+	FAM122A	-0.29543	0.408636	0.957384
STS Myofibroblastic	TOE1	-0.342487	0.410036	0.990181
STS Proangiogenic	SPRYD4	-0.616994	0.410035	0.999994
STS CTA high	YIF1B	-0.577845	0.41003	0.886109
NK cells CD56 low	RPS21	-0.29097	0.408402	0.807991
STS Myofibroblastic	AL161430.1	-0.692276	0.410026	0.990181
STS Mesenchymal-like Undiff.	VPS28	-0.266898	0.410026	0.776336
Matrix CAFs	ACVR1B	-0.336683	0.413345	0.999515
CD4+ Tregs	DNAJA3	-0.230709	0.408398	0.717401
STS Epithelial-like	ANO8	-0.742341	0.410021	0.630341
Matrix CAFs	NKAP	-0.249871	0.41334	0.999515
Pericytes	RBBP9	-0.378644	0.412469	0.99256
Granulocytes_NIBAN1_TXNIPhi	FKBP4	-0.304272	0.408613	0.606629
STS Proangiogenic	AL157871.6	-1.0556	0.410012	0.999994
STS Proangiogenic	EARS2	-0.566374	0.410011	0.999994
Inflammatory Monocytes	TEX45	-0.417673	0.408609	0.676283
CD8+ Early Activation	ZNF574	-0.311078	0.408362	0.7029
Vascular CAFs	PLEKHA6	-0.89972	0.413303	0.971521
STS Epithelial-like	RANBP3L	-0.77894	0.409982	0.630341
STS Mesenchymal-like ECM Remodeling	TGDS	-0.259327	0.409981	0.768731
CD8+ ISG	SLCO3A1	-0.294965	0.408346	0.641842
Inflammatory Monocytes	U73166.1	-0.407251	0.408573	0.676283
CD8+ ISG	FOXN3	-0.290263	0.408343	0.641842
CD8+ Activated	HYPK	-0.301936	0.408339	0.619594
JAK2_high_STS	SETD9	-1.62124	0.409966	0.999869
CD8+ Activated	CCDC88A	-0.246923	0.408322	0.619594
CD36+ CAFs	GBP3	-0.501774	0.413267	0.992363
CD4+ Tfh	AC118549.1	-0.279004	0.408319	0.655032
CD8+ ISG	GCLC	-0.273276	0.408316	0.641842
Mastocytes	ZDHHC6	-0.210267	0.408539	0.821744
NK cells CD56 low	MTRNR2L12	-0.407635	0.408307	0.807991
CD36+ CAFs	CNTLN	-0.394976	0.413253	0.992363
STS Proangiogenic	FAM49B	-0.818287	0.40993	0.999994
CD8+ Stressed	ASB1	-0.232104	0.4083	0.679206
CD8+ ISG	NARS2	-0.327595	0.408298	0.641842
Inflammatory Monocytes	EFHB	-0.412492	0.408523	0.676279
NK cells CD56 high	RPRD2	-0.244791	0.408294	0.634911
Monocytes EREG+	AMIGO2	-0.375632	0.408516	0.929151
CD4+ Th17	LRRC37A3	-0.253045	0.408287	0.721968
STS Immunomodulatory	ARF6	-0.228344	0.409908	0.999998
CD8+ ISG	ABCD4	-0.259423	0.408274	0.641842
CD8+ Activated	ATAD1	-0.186326	0.408271	0.619594
STS CTA high	JAK2	-0.697561	0.409893	0.886037
DCs CD1c+	VAC14	-0.257451	0.40849	0.957384
CD8+ Activated	EID2B	-0.284495	0.40826	0.619594
CD36+ CAFs	POT1	-0.294201	0.413207	0.992363
DCs AREG+	VMP1	-0.239455	0.408485	0.737059
Granulocytes_NIBAN1_TXNIPhi	MAP4K5	-0.346668	0.408483	0.606491
M2 TREM2+ SPP1+	AL499604.1	-0.332428	0.408479	0.753296
CD36+ CAFs	SEH1L	-0.298975	0.413199	0.992363
Mastocytes	TRAF7	-0.243329	0.408474	0.821744
CD4+ Th17	HMGA1P4	-0.290427	0.408244	0.721968
Mastocytes	RAB3GAP2	-0.237939	0.40847	0.821744
Macro SELENOP+ SLC40A1+	MRPL42	-0.204014	0.408456	0.58606
Tip Endothelial Cells	RBM6	-0.279826	0.412301	0.993277
Macro SELENOP+ SLC40A1+	PAN2	-0.311234	0.408448	0.58606
STS Mesenchymal-like Contactin+	PRKAR1A	-0.237233	0.409847	0.803645
CD4+ T memory	AC090948.4	-0.31982	0.408219	0.788857
CD4+ Tfh	KSR1	-0.285397	0.408215	0.654935
CD8+ Stressed	CCDC144NL-AS1	-0.487139	0.408215	0.679138
Matrix CAFs	NOL7	-0.259437	0.413158	0.999515
STS CTA high	TCEAL3	-0.619512	0.409836	0.886037
STS Epithelial-like	PROX1	-0.763398	0.409832	0.630224
Granulocytes_NIBAN1_TXNIPhi	TPST2	-0.30628	0.408425	0.606459
CD8+ Activated	RRM2	-0.380902	0.408194	0.619594
Granulocytes_NIBAN1_TXNIPhi	PLEKHF2	-0.27074	0.408421	0.606459
CD8+ Activated	AL365272.1	-0.235953	0.408194	0.619594
CD4+ T memory	RNF135	-0.281597	0.408191	0.788857
Immunoregulatroy PMNs	SEC61A1	-0.230797	0.408415	0.567662
Inflammatory Monocytes	NFIA	-0.329998	0.408402	0.676147
CD8+ Stressed	FTCDNL1	-0.345639	0.408174	0.679138
Immunoregulatroy PMNs	DNASE2	-0.269477	0.408401	0.567662
STS Myofibroblastic	FMNL2	-0.388479	0.409797	0.990181
CD36+ CAFs	GNPDA2	-0.350994	0.413114	0.992363
STS Mesenchymal-like ECM Remodeling	TP53I11	-0.250408	0.409792	0.768461
Capillary Venous Endothelial Cells	LINC01476	-0.583683	0.412238	0.60854
Proinflammatory PMNs	ARF1	-0.2297	0.408388	0.668874
CD4+ Activated	AC231533.1	-0.354951	0.408158	0.799991
Inflammatory Monocytes	ZC3H7B	-0.28624	0.408385	0.676147
DCs CD1c+	RRAS2	-0.409708	0.408382	0.957384
Granulocytes_NIBAN1_TXNIPhi	ZNF141	-0.360591	0.408381	0.606459
CD36+ CAFs	AL118516.1	-0.364969	0.413099	0.992363
CD8+ Activated	INTS1	-0.201489	0.408149	0.619594
CD4+ Tregs	MKRN1	-0.209268	0.408146	0.717297
STS Proangiogenic	AC099520.1	-0.901835	0.409771	0.999994
NK cells CD56 low	STIM2	-0.233298	0.408142	0.807991
DCs AREG+	SETDB1	-0.268173	0.408365	0.737059
CD8+ GZMK+ Tm	RERG	-0.476297	0.40813	0.637196
CD8+ Early Activation	PLK1	-0.474064	0.40813	0.70266
CD36+ CAFs	CAB39L	-0.478032	0.413079	0.992363
CD4+ Tregs	PRICKLE2	-0.461997	0.408125	0.717297
Mastocytes	MEIS3	-0.462684	0.40835	0.821727
CD8+ Early Activation	CD163	-0.511249	0.40812	0.70266
CD8+ GZMK+ Tm	PPP1R21	-0.230257	0.408119	0.637196
CD4+ Th17	FAM13A	-0.277532	0.408114	0.721968
CD8+ ISG	MED9	-0.307262	0.408112	0.641842
STS Myofibroblastic	NCAPG	-0.947398	0.409736	0.990181
STS Mesenchymal-like Undiff.	TMEM177	-0.355684	0.409732	0.776035
M2 APOC1+ APOE+	AC008629.1	-0.407069	0.408331	0.701541
Mastocytes	TMEM156	-0.392382	0.408326	0.821727
CD8+ GZMK+ Tm	NLRP12	-0.469623	0.408089	0.637196
M2 APOC1+ APOE+	AL359764.3	-0.406343	0.40831	0.701541
STS Proangiogenic	TSPAN5	-1.10572	0.409711	0.999994
Macro SELENOP+ SLC40A1+	MPV17L2	-0.245527	0.408308	0.585949
Matrix CAFs	PPIG	-0.245969	0.41303	0.999515
STS Proangiogenic	ARHGAP9	-1.25155	0.409703	0.999994
CD4+ Tregs	ANK2	-0.372602	0.408074	0.717297
STS Immunomodulatory	EFCAB7	-0.207465	0.409702	0.999998
Immunoregulatroy PMNs	RNH1	-0.277566	0.408292	0.567588
CD4+ Stressed	TFE3	-0.227231	0.40806	0.616833
Pericytes	AGFG1	-0.235767	0.412133	0.99256
Vascular CAFs	SAMSN1	-0.891127	0.413004	0.971521
CD4+ T memory	APLNR	-0.475645	0.408054	0.788757
CD36+ CAFs	KCNB1	-0.62143	0.412995	0.992363
Granulocytes_NIBAN1_TXNIPhi	LSM8	-0.25134	0.408269	0.606392
CD8+ Stressed	ZNF35	-0.302675	0.408033	0.679058
CD36+ CAFs	MACROD1	-0.423743	0.41298	0.992363
CD4+ Th17	SNAPIN	-0.216786	0.408024	0.721917
STS Myofibroblastic	ARHGAP21	-0.235716	0.409649	0.990181
JAK2_high_STS	MAP1S	-2.25985	0.409646	0.999869
CD4+ Th17	EFCAB13	-0.334559	0.408016	0.721917
Capillary Venous Endothelial Cells	VIRMA	-0.295761	0.412092	0.608388
M2 APOC1+ APOE+	FAM240A	-0.422441	0.408237	0.701528
CD8+ GZMK+ Tm	CACNB2	-0.287745	0.40801	0.637196
Inflammatory Monocytes	AC068279.2	-0.4254	0.408231	0.676069
Inflammatory Monocytes	MXRA8	-0.385565	0.40823	0.676069
Pericytes	KBTBD2	-0.351712	0.41208	0.99256
CD4+ Stressed	FBXO21	-0.217011	0.408	0.616833
CD4+ Th17	LTBP1	-0.282525	0.408	0.721917
Proinflammatory PMNs	SH2B1	-0.308429	0.408223	0.66878
M2 TREM2+ SPP1+	TRIM44	-0.272343	0.408218	0.753296
CD36+ CAFs	ANGPTL5	-0.897985	0.412931	0.992363
M2 APOC1+ APOE+	FLOT2	-0.299008	0.408204	0.701528
CD8+ GZMK+ Tm	ALDOA	-0.337462	0.407977	0.637196
STS Mesenchymal-like ECM Remodeling	SNRNP70	-0.144544	0.409587	0.768159
STS Proangiogenic	LINC01266	-1.49704	0.409581	0.999994
CD4+ Tn	AC211476.2	-0.469236	0.407951	0.756197
CD8+ GZMK+ Tm	AC007608.3	-0.473656	0.40795	0.637196
STS Immunomodulatory	GNG12-AS1	-0.794834	0.409575	0.999998
CD8+ Activated	SAAL1	-0.222307	0.407944	0.619594
JAK2_high_STS	AC009120.2	-2.26012	0.409571	0.999869
M2 APOC1+ APOE+	GALNT2	-0.248619	0.408168	0.701528
Monocytes EREG+	PDK3	-0.241617	0.408166	0.929151
Inflammatory Monocytes	SEC23A	-0.221185	0.408165	0.676069
CD4+ Stressed	TP53INP2	-0.271547	0.407929	0.616833
CD8+ Stressed	AC115618.1	-0.314483	0.407924	0.678952
Vascular CAFs	CCL4	-0.677797	0.412873	0.971521
DCs AREG+	ERICH1	-0.233475	0.408147	0.736905
DCs CD1c+	CRIM1	-0.337267	0.408144	0.957384
NA	CBFB	-0.245954	0.408143	0.572935
NK cells CD56 high	C3	-0.385224	0.407914	0.634449
Proinflammatory PMNs	TMEM238	-0.371881	0.408138	0.66878
CD4+ Activated	ISCA1	-0.21822	0.407898	0.799991
NK cells CD56 high	SCAI	-0.222869	0.407894	0.634449
CD8+ Early Activation	PHF6	-0.208525	0.407894	0.702413
CD36+ CAFs	AP001021.3	-0.784507	0.412843	0.992363
STS Mesenchymal-like Undiff.	ATP2A1-AS1	-0.723238	0.40952	0.77572
Capillary Venous Endothelial Cells	ARPIN	-0.271229	0.411971	0.608273
CD8+ Early Activation	SLC26A2	-0.203649	0.407889	0.702413
STS Epithelial-like	GZMA	-0.997883	0.409504	0.629944
CD8+ GZMK+ Tm	RNFT1-DT	-0.299261	0.407875	0.637196
STS Myofibroblastic	FAM219A	-0.298502	0.409496	0.990181
CD4+ Th17	FAT4	-0.45865	0.407861	0.72188
CD4+ Tregs	C1orf100	-0.336556	0.407852	0.717028
NK cells CD56 low	TMEM65	-0.277875	0.40785	0.807843
STS Proangiogenic	CCAR1	-0.431693	0.409479	0.999994
STS Mesenchymal-like Contactin+	TRAM1	-0.332685	0.409479	0.803623
NK cells CD56 high	HEXB	-0.203072	0.407849	0.634449
STS Immunomodulatory	ITGA8	-1.03748	0.409478	0.999998
CD4+ Tregs	CPNE5	-0.442484	0.407848	0.717028
Immunoregulatroy PMNs	LSM8	-0.230207	0.408073	0.567428
STS Proangiogenic	HAS1	-1.08689	0.409472	0.999994
Capillary Venous Endothelial Cells	EFCAB7	-0.372128	0.411919	0.608261
CD4+ T memory	TMPO-AS1	-0.311257	0.407838	0.788622
M2 TREM2+ SPP1+	MIR646HG	-0.515125	0.408062	0.753296
CD8+ GZMK+ Tm	AL133493.1	-0.321962	0.407828	0.637196
CD36+ CAFs	RHD	-0.771037	0.412772	0.992363
CD4+ Tn	CNP	-0.233426	0.407818	0.756197
CD8+ Stressed	WNT5B	-0.302711	0.407814	0.67885
CD8+ Activated	DVL1	-0.29395	0.407812	0.619474
STS Immunomodulatory	ANGEL1	-0.404274	0.409439	0.999998
CD4+ Tn	MB	-0.470536	0.407809	0.756197
CD8+ GZMK+ Tm	UBIAD1	-0.198933	0.407807	0.637196
Mastocytes	RFLNB	-0.336434	0.408034	0.821395
CD36+ CAFs	CFAP410	-0.442478	0.412755	0.992363
CD36+ CAFs	SLC45A1	-0.616636	0.41275	0.992363
STS Mesenchymal-like ECM Remodeling	WDR5B	-0.349885	0.409426	0.768025
STS Immunomodulatory	CCNYL1	-0.265409	0.409419	0.999998
STS Mesenchymal-like ECM Remodeling	PRPF39	-0.229476	0.409416	0.768025
M2 APOC1+ APOE+	AC025580.1	-0.399323	0.408012	0.701362
NK cells CD56 high	TPM2	-0.409685	0.407782	0.634449
Monocytes EREG+	LINC01473	-0.509751	0.408008	0.929151
Capillary Venous Endothelial Cells	PAFAH1B1	-0.273956	0.411856	0.608231
CD8+ Early Activation	HIST1H3A	-0.312566	0.407772	0.702361
CD8+ Stressed	PODN	-0.373899	0.407772	0.67885
NK cells CD56 high	PATZ1	-0.210382	0.407768	0.634449
Inflammatory Monocytes	COBL	-0.424921	0.407996	0.675885
DCs CD1c+	HKDC1	-0.425563	0.407992	0.957384
STS Epithelial-like	LRGUK	-0.997439	0.409394	0.629831
STS Mesenchymal-like ECM Remodeling	AC007317.2	-0.91761	0.40939	0.768025
DCs CD1c+	AGPAT5	-0.264305	0.407986	0.957384
Capillary Venous Endothelial Cells	C1QBP	-0.285726	0.411835	0.608231
CD4+ Stressed	LARP7	-0.204776	0.407745	0.616663
CD8+ ISG	CHFR	-0.24315	0.407745	0.641797
DCs CD1c+	FBXO9	-0.200075	0.40797	0.957384
CD8+ Early Activation	IGF1	-0.334995	0.40774	0.702361
CD8+ GZMK+ Tm	LAMP3	-0.329788	0.407737	0.637196
NK cells CD56 high	RAB5B	-0.200815	0.407721	0.634449
CD8+ GZMK+ Tm	AL121944.1	-0.238767	0.407715	0.637196
CD8+ ISG	TMEM41B	-0.241462	0.407705	0.641797
CD8+ ISG	SIRT2	-0.237486	0.407701	0.641797
CD8+ Stressed	AC004908.2	-0.329943	0.4077	0.67885
NK cells CD56 high	SGK1	-0.26526	0.407687	0.634449
Macro SELENOP+ SLC40A1+	C19orf38	-0.239293	0.407912	0.585588
Matrix CAFs	IGHA1	-0.862699	0.412636	0.999515
STS Epithelial-like	FUOM	-0.594623	0.409311	0.629759
NK cells CD56 high	ZBTB14	-0.212519	0.40768	0.634449
STS Mesenchymal-like Undiff.	SMPD2	-0.382318	0.409308	0.775438
CD4+ Tn	COX10	-0.220808	0.407674	0.756197
CD8+ ISG	TMEM219	-0.248045	0.407671	0.641797
M2 TREM2+ SPP1+	GCNA	-0.388061	0.407894	0.753296
CD4+ Stressed	IFI6	-0.335241	0.407664	0.616663
CD4+ Stressed	MRPS35	-0.231877	0.407664	0.616663
CD8+ GZMK+ Tm	RARS	-0.196007	0.407663	0.637196
CD36+ CAFs	AC012645.1	-0.753842	0.412606	0.992363
Monocytes EREG+	TSPAN3	-0.269164	0.407878	0.929151
CD36+ CAFs	AKT2	-0.258658	0.412604	0.992363
STS Mesenchymal-like ECM Remodeling	CA13	-0.691331	0.409279	0.768025
CD8+ GZMK+ Tm	PADI4	-0.301024	0.407648	0.637196
CD4+ Stressed	MEA1	-0.221958	0.407644	0.616663
STS Mesenchymal-like Undiff.	AL356488.3	-0.362693	0.40927	0.775438
Macro SELENOP+ SLC40A1+	ZNF511	-0.233265	0.407863	0.585588
Granulocytes_NIBAN1_TXNIPhi	AKR1B1	-0.399644	0.407862	0.606068
Mastocytes	VPS26A	-0.232351	0.40786	0.821169
STS CTA high	TIMM21	-0.579836	0.409262	0.885978
CD4+ Activated	ZNF83	-0.217901	0.407631	0.799705
DCs CD1c+	EIF4E3	-0.332552	0.407858	0.957384
Vascular CAFs	PNKD	-0.205561	0.412584	0.971521
CD8+ Exhausted	BAG1	-0.204529	0.407624	0.551613
STS Myofibroblastic	HSP90AA1	-0.3468	0.409254	0.990181
CD8+ Stressed	LINC00871	-0.481851	0.407616	0.678809
CD4+ Tn	AL031432.4	-0.472724	0.40761	0.756197
Matrix CAFs	TMED8	-0.371723	0.412563	0.999515
Granulocytes_NIBAN1_TXNIPhi	YY1	-0.210372	0.407833	0.606068
CD4+ T memory	SLC6A4	-0.460403	0.4076	0.788262
M2 APOC1+ APOE+	PTPRG	-0.478357	0.407826	0.70119
Granulocytes_NIBAN1_TXNIPhi	SLC10A7	-0.396276	0.407813	0.606068
Inflammatory Monocytes	AC127035.1	-0.420238	0.40781	0.675645
Mastocytes	STAMBPL1	-0.295647	0.407808	0.821169
STS Mesenchymal-like Undiff.	CENPT	-0.264934	0.40921	0.775438
CD8+ Stressed	SRGAP2-AS1	-0.307491	0.407576	0.678809
STS Immunomodulatory	CCT5	-0.301296	0.409207	0.999998
Matrix CAFs	MICU2	-0.229963	0.412531	0.999515
CD4+ T memory	PRAG1	-0.229469	0.407562	0.788262
CD4+ T memory	ZNF295-AS1	-0.318225	0.40756	0.788262
CD4+ Tregs	PTCH2	-0.327464	0.407558	0.71676
CD4+ Tregs	ECM2	-0.301231	0.407557	0.71676
DCs CD1c+	HILPDA	-0.441802	0.407783	0.957384
STS Myofibroblastic	SIVA1	-0.262704	0.409186	0.990181
NA	RB1CC1	-0.267204	0.407778	0.572669
STS Mesenchymal-like ECM Remodeling	MESP2	-0.457247	0.409181	0.768025
CD8+ GZMK+ Tm	RPL26L1	-0.230788	0.407547	0.637196
Inflammatory Monocytes	CDAN1	-0.354251	0.407773	0.675645
M2 TREM2+ SPP1+	MIR4435-2HG	-0.323109	0.40777	0.753296
Immunoregulatroy PMNs	PLEKHG3	-0.363228	0.407758	0.567086
CD4+ Tfh	TUBGCP3	-0.248298	0.40752	0.654358
CD8+ ISG	TLK1	-0.236528	0.40752	0.641797
CD4+ T memory	ANKFY1	-0.21286	0.407519	0.788262
STS Mesenchymal-like ECM Remodeling	MOB3C	-0.447352	0.409148	0.768025
Tip Endothelial Cells	SNX3	-0.229577	0.411601	0.993277
STS Epithelial-like	ANKRD26	-0.23907	0.409141	0.629555
M2 APOC1+ APOE+	WDFY2	-0.22714	0.407738	0.701185
STS Myofibroblastic	LINC00865	-0.850897	0.409138	0.990181
CD36+ CAFs	C21orf62-AS1	-0.526314	0.412463	0.992363
CD8+ Exhausted	IL12RB1	-0.249138	0.407504	0.551506
Inflammatory Monocytes	AL365356.1	-0.395831	0.407731	0.675645
CD4+ Tregs	AC005480.1	-0.347602	0.407501	0.71676
NK cells CD56 high	HLA-DPB1	-0.2836	0.407493	0.634449
Immunoregulatroy PMNs	TCTN3	-0.276738	0.407715	0.567074
Proinflammatory PMNs	KANSL2	-0.273792	0.407712	0.668504
JAK2_high_STS	MRPL28	-1.07548	0.409114	0.999869
STS Mesenchymal-like Undiff.	FRAT2	-0.560212	0.409087	0.775411
DCs CD1c+	RBM5	-0.205921	0.407684	0.957384
Mastocytes	VRK3	-0.221072	0.407684	0.821094
CD4+ Th17	ADGRG2	-0.452467	0.407451	0.721239
CD8+ Stressed	ENPEP	-0.479332	0.407446	0.67875
STS Mesenchymal-like Undiff.	AL391097.1	-0.738172	0.409076	0.775411
CD36+ CAFs	FUCA2	-0.320331	0.4124	0.992363
CD4+ Tregs	POLE	-0.241378	0.407436	0.71676
DCs CD1c+	AC004130.2	-0.445635	0.40766	0.957384
STS Mesenchymal-like Undiff.	BUD31	-0.240115	0.409061	0.775411
Mastocytes	AC020651.2	-0.531296	0.407654	0.821094
Matrix CAFs	BAMBI	-0.474462	0.412381	0.999515
CD8+ Exhausted	LRRC37B	-0.312434	0.407421	0.551442
NA	ST14	-0.335872	0.407639	0.572618
NK cells CD56 high	LBH	-0.225876	0.407411	0.634449
Inflammatory Monocytes	MDGA1	-0.42127	0.407637	0.675565
NA	ULK2	-0.373793	0.40763	0.572618
CD8+ Stressed	TEX38	-0.48153	0.407396	0.67874
DCs CD1c+	TCP11L2	-0.299926	0.407618	0.957384
CD8+ Early Activation	ZNF423	-0.483611	0.407388	0.702297
Arterial Endothelial Cells	IGHM	-1.00458	0.411461	0.999833
Pericytes	GTF3C2	-0.374041	0.411452	0.99256
Immunoregulatroy PMNs	AC026979.2	-0.298846	0.407593	0.566954
STS Proangiogenic	ZFR	-0.389893	0.408996	0.999994
CD4+ Tn	SNAI1	-0.362888	0.407363	0.756091
Mastocytes	ZNF616	-0.36903	0.407589	0.821094
CD4+ Tn	IGLV6-57	-0.486504	0.407357	0.756091
Pericytes	ARMC7	-0.370284	0.411441	0.99256
CD4+ Tregs	Z99496.2	-0.271876	0.407355	0.71676
CD4+ Tregs	PDE4C	-0.330668	0.40735	0.71676
CD4+ Tn	LRFN5	-0.468927	0.407344	0.756091
STS Mesenchymal-like Undiff.	AC114284.1	-0.966189	0.408971	0.775411
CD36+ CAFs	ACSL5	-0.854375	0.412293	0.992363
NK cells CD56 high	CFAP61	-0.454613	0.407333	0.634449
CD4+ Th17	TEX2	-0.254468	0.407323	0.721096
STS Mesenchymal-like Contactin+	CLIC1	-0.373241	0.408952	0.803354
Tip Endothelial Cells	TMEM120A	-0.290309	0.411398	0.993277
Proinflammatory PMNs	CABLES1	-0.414242	0.407539	0.668353
CD36+ CAFs	ZNF431	-0.372494	0.412264	0.992363
Inflammatory Monocytes	RCAN3	-0.364178	0.407531	0.675526
JAK2_high_STS	YAF2	-0.918303	0.408934	0.999869
Proinflammatory PMNs	EPB41L1	-0.446311	0.407522	0.668353
CD8+ Activated	EMP2	-0.508926	0.407288	0.618864
NK cells CD56 high	AC118549.1	-0.252897	0.407283	0.634441
Immunoregulatroy PMNs	LINC01500	-0.424597	0.40751	0.566886
CD8+ Early Activation	NINJ2	-0.226838	0.407275	0.702221
CD4+ T memory	FABP5	-0.299755	0.407271	0.788227
STS Mesenchymal-like Contactin+	UCHL1	-1.02232	0.408902	0.803348
DCs AREG+	SKA2	-0.258593	0.407498	0.736254
STS Epithelial-like	STPG1	-0.77128	0.408901	0.629298
CD4+ T memory	CYP3A5	-0.270534	0.407262	0.788227
CD36+ CAFs	KMT2A	-0.297315	0.412215	0.992363
CD4+ Th17	AC126696.1	-0.334036	0.407253	0.721057
DCs CD1c+	VPS52	-0.271872	0.40748	0.957384
JAK2_high_STS	KIAA1671	-2.84929	0.408882	0.999869
STS Proangiogenic	MEI1	-0.976776	0.408882	0.999994
CD36+ CAFs	LBR	-0.279409	0.412209	0.992363
STS Mesenchymal-like Undiff.	MAPT	-0.43559	0.408867	0.775411
CD8+ GZMK+ Tm	AC132219.1	-0.467475	0.407232	0.6371
Inflammatory Monocytes	ANKRD44-IT1	-0.425392	0.407458	0.675526
Tip Endothelial Cells	CDKN1A	-0.506068	0.411315	0.993277
NK cells CD56 low	ELP1	-0.25691	0.407228	0.807135
CD4+ Tn	GLRA1	-0.350624	0.407225	0.756091
CD8+ GZMK+ Tm	PLPP2	-0.461681	0.407225	0.6371
DCs CD1c+	ANO8	-0.435292	0.407452	0.957384
STS Myofibroblastic	AC108488.3	-0.654708	0.408854	0.990181
Pericytes	GNAI2	-0.299939	0.411301	0.99256
CD8+ Stressed	LINC00927	-0.484518	0.407203	0.678567
Pericytes	ZMYM6	-0.396633	0.411288	0.99256
CD8+ ISG	DHRSX	-0.298868	0.407202	0.641605
Mastocytes	EEF1AKMT3	-0.366425	0.407426	0.820959
CD4+ Tn	ERLIN2	-0.227625	0.407198	0.756091
STS Epithelial-like	ADAM32	-0.816784	0.408828	0.629241
STS Mesenchymal-like Contactin+	PEA15	-0.364868	0.408822	0.803348
CD36+ CAFs	MED15	-0.286677	0.41215	0.992363
CD4+ Tregs	BCKDHA	-0.21472	0.407188	0.71676
CD8+ GZMK+ Tm	KLC2	-0.291637	0.407187	0.6371
Inflammatory Monocytes	SYPL1	-0.229254	0.407415	0.675526
M2 APOC1+ APOE+	TIMM17A	-0.212389	0.407414	0.700776
JAK2_high_STS	INPP5K	-2.12579	0.408818	0.999869
DCs CD1c+	SLC25A4	-0.382829	0.407403	0.957384
STS Myofibroblastic	ZNF729	-0.983614	0.408789	0.990181
JAK2_high_STS	REV3L	-1.11711	0.408787	0.999869
CD8+ Stressed	LILRB5	-0.486369	0.407155	0.678561
CD4+ T memory	CSNK1G1	-0.222115	0.407153	0.788199
Mastocytes	CBX4	-0.275185	0.407377	0.820959
Arterial Endothelial Cells	CCL5	-0.501346	0.411234	0.999833
CD8+ ISG	PLPP1	-0.319781	0.407145	0.641583
CD36+ CAFs	RGS17	-0.806719	0.412105	0.992363
JAK2_high_STS	ACSS3	-3.18798	0.408771	0.999869
STS Epithelial-like	ZNF562	-0.244959	0.408771	0.62921
CD4+ Tregs	DDX11	-0.266375	0.407139	0.71676
M2 APOC1+ APOE+	AC092910.3	-0.383378	0.407362	0.70076
CD8+ Activated	NEU3	-0.221797	0.407132	0.618688
M2 APOC1+ APOE+	WDR63	-0.411709	0.407356	0.70076
STS Mesenchymal-like Undiff.	TTC4	-0.168828	0.408759	0.775301
STS Myofibroblastic	COX7C	-0.220712	0.408753	0.990181
CD4+ Tregs	AC015987.1	-0.29765	0.40712	0.71676
Granulocytes_NIBAN1_TXNIPhi	TSC22D2	-0.263282	0.407347	0.605847
Monocytes EREG+	RBM6	-0.214051	0.407344	0.929151
Capillary Venous Endothelial Cells	FUBP3	-0.287089	0.411202	0.607584
CD36+ CAFs	RAF1	-0.343352	0.412066	0.992363
M2 APOC1+ APOE+	AC144521.1	-0.406929	0.407329	0.70076
Monocytes EREG+	ARMC5	-0.322389	0.407327	0.929151
STS Myofibroblastic	HIST1H3B	-1.03713	0.408727	0.990181
Inflammatory Monocytes	FAM111A-DT	-0.384944	0.407321	0.675451
STS Epithelial-like	AC012645.1	-0.466114	0.408722	0.629191
DCs CD1c+	POFUT1	-0.292184	0.407314	0.957384
CD36+ CAFs	FDXR	-0.337551	0.412042	0.992363
DCs AREG+	RCBTB1	-0.320139	0.407307	0.736254
CD4+ Stressed	LRRFIP2	-0.216233	0.407079	0.616329
Tip Endothelial Cells	GBP2	-0.346428	0.411165	0.993277
CD4+ Stressed	ITGB1	-0.224394	0.407075	0.616329
Monocytes EREG+	GGT7	-0.343708	0.407302	0.929151
CD8+ Activated	IMMP2L	-0.379321	0.407071	0.618657
CD4+ Th17	VLDLR	-0.462112	0.407067	0.720895
Granulocytes_NIBAN1_TXNIPhi	TMEM106B	-0.310602	0.407288	0.605847
CD4+ Tn	ZBTB47	-0.477717	0.407059	0.75608
Capillary Venous Endothelial Cells	IL7R	-0.489744	0.411146	0.607565
Matrix CAFs	CENPK	-0.475492	0.412011	0.999515
DCs CD1c+	CACNA1E	-0.473905	0.407273	0.957384
CD8+ Stressed	UACA	-0.401235	0.407041	0.678496
CD4+ T memory	LYPD6B	-0.473072	0.407041	0.788081
STS Epithelial-like	STRADA	-0.184152	0.408673	0.629172
STS Myofibroblastic	AC011444.3	-0.729669	0.408671	0.990181
Capillary Venous Endothelial Cells	ERO1A	-0.168982	0.411127	0.607565
STS Mesenchymal-like Undiff.	DDX51	-0.321246	0.408658	0.775301
CD36+ CAFs	FAHD1	-0.301592	0.411987	0.992363
Mastocytes	INTS14	-0.273834	0.40725	0.82093
Capillary Venous Endothelial Cells	CCDC28A	-0.247825	0.411105	0.607565
CD4+ Th17	PCBP3	-0.342692	0.407002	0.720863
STS Mesenchymal-like ECM Remodeling	GCC1	-0.302115	0.408628	0.767615
STS Immunomodulatory	ZNF8	-0.312289	0.408626	0.999998
STS Epithelial-like	AC078845.1	-1.19299	0.408618	0.629144
CD8+ Exhausted	PBX3	-0.368939	0.406985	0.55095
STS Mesenchymal-like Undiff.	RAB7B	-0.446169	0.408616	0.775301
CD4+ Tn	IGLC7	-0.486437	0.406968	0.756003
STS Myofibroblastic	AC009996.1	-0.715929	0.4086	0.990181
M2 APOC1+ APOE+	COQ10A	-0.341607	0.407186	0.70076
STS Epithelial-like	CST2	-1.05218	0.408589	0.629144
CD4+ Tn	SSC5D	-0.47425	0.406953	0.756003
Tip Endothelial Cells	CLDN11	-0.792235	0.411038	0.993277
CD8+ ISG	ETFRF1	-0.260469	0.406946	0.641468
CD4+ T memory	STK24	-0.222239	0.406943	0.788056
STS Immunomodulatory	HP1BP3	-0.227295	0.408573	0.999998
M2 APOC1+ APOE+	AC096677.1	-0.382612	0.407165	0.70076
CD36+ CAFs	AC100830.1	-0.5133	0.411896	0.992363
STS Epithelial-like	AL157938.2	-0.88382	0.408564	0.629144
CD8+ Early Activation	CNTN2	-0.474341	0.406931	0.701707
Immunoregulatroy PMNs	SSB	-0.278717	0.407154	0.566536
STS Mesenchymal-like Contactin+	TLNRD1	-0.349808	0.408554	0.803348
CD4+ T memory	RBKS	-0.296409	0.40691	0.788056
M2 APOC1+ APOE+	A2M-AS1	-0.382166	0.407137	0.70076
CD4+ T memory	CPB1	-0.464032	0.406903	0.788056
STS Myofibroblastic	MAPKAPK3	-0.284063	0.408531	0.990181
Matrix CAFs	RARB	-0.828013	0.411856	0.999515
NK cells CD56 high	MPZL2	-0.460436	0.406887	0.633907
STS Mesenchymal-like Contactin+	SYMPK	-0.310548	0.40851	0.803348
Immunoregulatroy PMNs	AGPAT3	-0.241934	0.407101	0.566509
CD8+ GZMK+ Tm	LINC01967	-0.451731	0.406867	0.636829
CD8+ ISG	MTRNR2L12	-0.425109	0.406865	0.641468
CD36+ CAFs	MINDY1	-0.588901	0.411827	0.992363
NK cells CD56 high	ARMH3	-0.243635	0.406862	0.633907
Monocytes EREG+	ZNF557	-0.302181	0.407088	0.929151
CD4+ Tn	GSDME	-0.443558	0.406844	0.756003
Mastocytes	ARID1A	-0.228225	0.407071	0.820669
STS Mesenchymal-like Contactin+	P4HA1	-0.396325	0.408472	0.803348
CD4+ T memory	RGP1	-0.309141	0.406837	0.788056
DCs CD1c+	LIG1	-0.361065	0.407054	0.957384
Granulocytes_NIBAN1_TXNIPhi	ZNF451	-0.244059	0.407048	0.605771
Matrix CAFs	ERBIN	-0.314145	0.41178	0.999515
Inflammatory Monocytes	VPS11	-0.270484	0.407042	0.675057
DCs CD1c+	PRODH2	-0.484688	0.407039	0.957384
CD8+ ISG	POLR2F	-0.234701	0.406801	0.641468
CD4+ T memory	CHFR	-0.220445	0.406796	0.788056
STS Immunomodulatory	MT-ND6	-0.389966	0.408428	0.999998
STS Epithelial-like	SEPTIN7-AS1	-0.670793	0.408427	0.629018
Monocytes EREG+	ADAL	-0.383743	0.407018	0.929151
CD8+ GZMK+ Tm	CHCHD6	-0.207504	0.406789	0.636801
STS Epithelial-like	FGD6	-0.571497	0.408419	0.629018
Monocytes EREG+	LINC00513	-0.36143	0.407012	0.929151
Monocytes EREG+	TNFRSF14	-0.261806	0.407006	0.929151
Capillary Venous Endothelial Cells	IFI44L	-0.713575	0.410861	0.607399
STS CTA high	RPL32	-0.469644	0.408399	0.885918
Immunoregulatroy PMNs	ZBTB2	-0.266294	0.406992	0.566455
STS Mesenchymal-like Contactin+	FAIM2	-1.25433	0.408397	0.803348
M2 APOC1+ APOE+	AC012066.2	-0.425539	0.406987	0.70076
STS Epithelial-like	ZNF653	-0.722109	0.408392	0.629018
STS Mesenchymal-like Undiff.	CNN3	-0.361501	0.408391	0.775146
Capillary Venous Endothelial Cells	FGFRL1	-0.446295	0.41084	0.607399
CD4+ Tn	HEY2	-0.475616	0.406748	0.755965
STS Epithelial-like	SLC1A1	-1.00415	0.40838	0.629018
M2 APOC1+ APOE+	OBSL1	-0.413289	0.406972	0.70076
CD8+ Early Activation	PRX	-0.474515	0.406739	0.701456
STS Epithelial-like	ELK3	-0.259618	0.408368	0.629018
M2 APOC1+ APOE+	JMJD6	-0.231216	0.406962	0.70076
CD4+ Tn	AC007220.1	-0.344791	0.406729	0.755965
CD8+ ISG	ID3	-0.303196	0.406718	0.641468
CD8+ Stressed	SFXN4	-0.223084	0.406716	0.678127
NA	SLC35F5	-0.259848	0.406936	0.571781
CD8+ Early Activation	ZC2HC1C	-0.475954	0.406704	0.701456
CD8+ ISG	PLEC	-0.274403	0.406697	0.641468
CD8+ Early Activation	XKR8	-0.294918	0.406693	0.701456
NK cells CD56 low	AL603839.3	-0.24089	0.40669	0.806385
DCs CD1c+	GSG1	-0.423635	0.406918	0.957384
STS Proangiogenic	ADGRV1	-1.36411	0.40832	0.999994
Matrix CAFs	ARGLU1	-0.288679	0.411645	0.999515
M2 APOC1+ APOE+	REC114	-0.40115	0.406888	0.70076
M2 APOC1+ APOE+	LINC01841	-0.375136	0.406886	0.70076
STS Mesenchymal-like Undiff.	SPDYE21P	-0.66211	0.408292	0.775098
CD8+ Stressed	COX4I2	-0.488691	0.406657	0.678103
Mastocytes	HOXB5	-0.445644	0.406884	0.820394
Inflammatory Monocytes	AC060765.2	-0.404416	0.406879	0.674931
STS Myofibroblastic	GRHL1	-0.597621	0.408278	0.990181
STS CTA high	TSG101	-0.43521	0.408273	0.885792
M2 APOC1+ APOE+	DISP3	-0.420015	0.406864	0.70076
M2 TREM2+ SPP1+	RPS6KB1	-0.248461	0.40686	0.753296
Capillary Venous Endothelial Cells	ZNF738	-0.2918	0.410724	0.607372
NK cells CD56 high	C2orf42	-0.21521	0.406631	0.633685
Mastocytes	VPS16	-0.259117	0.406859	0.820394
Pericytes	SLC35E2B	-0.330734	0.41072	0.99256
CD4+ Th17	FGF9	-0.299262	0.406627	0.720535
STS Epithelial-like	ZFYVE27	-0.303338	0.408259	0.629018
CD8+ GZMK+ Tm	RANBP9	-0.256371	0.406625	0.636609
CD8+ GZMK+ Tm	ZKSCAN2-DT	-0.232914	0.406625	0.636609
STS Proangiogenic	GRIA4	-1.07065	0.408251	0.999994
NK cells CD56 low	ARHGEF18	-0.268482	0.406607	0.806378
M2 APOC1+ APOE+	UNC80	-0.402435	0.406835	0.70076
CD8+ ISG	STAU1	-0.222275	0.406606	0.641468
CD36+ CAFs	TNS2	-0.387467	0.411573	0.992363
CD8+ Exhausted	LMBR1	-0.427328	0.406605	0.550534
DCs CD1c+	MED21	-0.224368	0.406822	0.957384
STS Mesenchymal-like ECM Remodeling	KLHL18	-0.288032	0.408227	0.767196
STS Myofibroblastic	HMGN3-AS1	-0.409057	0.40822	0.990181
DCs CD1c+	POLK	-0.196282	0.406812	0.957384
CD4+ Th17	LRRC7	-0.270031	0.406583	0.720535
CD8+ Stressed	LINC02754	-0.351722	0.406581	0.678051
CD8+ Stressed	SLC13A3	-0.287167	0.40658	0.678051
STS Immunomodulatory	SYNE1	-0.266365	0.408214	0.999998
CD4+ Activated	ZMYND8	-0.229426	0.406568	0.798649
CD4+ Th17	RYR2	-0.281151	0.406567	0.720535
CD8+ Stressed	E2F8	-0.487783	0.406564	0.678051
Pericytes	FRG1	-0.369145	0.410651	0.99256
Mastocytes	KIF5B	-0.208227	0.40678	0.820387
Monocytes EREG+	DPY19L1	-0.336321	0.40678	0.929151
STS Mesenchymal-like ECM Remodeling	LONRF2	-0.780885	0.408181	0.767196
CD8+ Exhausted	BCKDHB	-0.304642	0.406542	0.550498
STS CTA high	PSMB1	-0.601112	0.408172	0.885792
STS Proangiogenic	MYL3	-1.72103	0.40817	0.999994
CD8+ Stressed	TCN2	-0.484384	0.406534	0.678051
M2 TREM2+ SPP1+	MBOAT2	-0.460203	0.406762	0.753296
STS Mesenchymal-like Contactin+	TXNDC15	-0.371474	0.408167	0.803348
Immunoregulatroy PMNs	COX10-AS1	-0.31377	0.406756	0.566175
CD8+ Activated	FMOD	-0.346579	0.406528	0.618016
Capillary Venous Endothelial Cells	EIF2AK3	-0.289579	0.410615	0.607291
JAK2_high_STS	TUBGCP2	-0.892138	0.408154	0.999869
Arterial Endothelial Cells	TNFRSF11A	-0.648645	0.410605	0.999833
STS Epithelial-like	LPAR2	-0.627438	0.408146	0.628923
STS Epithelial-like	AC004594.1	-0.93123	0.408146	0.628923
CD4+ Activated	B3GNTL1	-0.335603	0.406507	0.798649
STS Myofibroblastic	ENKUR	-0.753867	0.408134	0.990181
STS Epithelial-like	SPIRE2	-0.824565	0.408122	0.628923
CD8+ GZMK+ Tm	NDUFA10	-0.192232	0.406483	0.636609
CD8+ Exhausted	SLC25A32	-0.225871	0.40648	0.550463
STS Epithelial-like	DPY19L1	-0.272685	0.408115	0.628923
CD4+ Tregs	XPNPEP1	-0.211338	0.406478	0.716102
CD8+ ISG	RPL12	-0.244868	0.406476	0.641392
Mastocytes	PAFAH1B1	-0.248182	0.406702	0.820331
JAK2_high_STS	ELP5	-1.63313	0.408105	0.999869
STS Mesenchymal-like ECM Remodeling	ZNF512B	-0.269882	0.408104	0.767196
CD8+ Early Activation	ANO1	-0.484434	0.406465	0.701222
STS CTA high	ZC3H18	-0.387018	0.408099	0.885792
DCs CD1c+	RABGAP1L	-0.273764	0.406687	0.957384
CD4+ T memory	P2RX4	-0.21437	0.406459	0.787757
Proinflammatory PMNs	VPS29	-0.240838	0.406678	0.667545
STS Myofibroblastic	CPED1	-0.488253	0.408081	0.990181
CD8+ Stressed	AL160396.1	-0.48173	0.406445	0.678051
Pericytes	GCN1	-0.369772	0.410538	0.99256
STS Immunomodulatory	ATG7	-0.401864	0.408071	0.999998
CD4+ Tn	TMEM161A	-0.296332	0.406436	0.755708
Inflammatory Monocytes	AC015987.1	-0.410454	0.40666	0.674815
STS Immunomodulatory	ADAM22	-0.816067	0.408061	0.999998
CD8+ GZMK+ Tm	GJA4	-0.482538	0.406425	0.636609
Inflammatory Monocytes	CEP63	-0.273037	0.406642	0.674815
STS Epithelial-like	AP002784.1	-0.779336	0.408049	0.628923
CD8+ Activated	HAGH	-0.205184	0.406413	0.617904
Capillary Venous Endothelial Cells	AC020611.2	-0.843749	0.410506	0.607194
M2 APOC1+ APOE+	TBC1D8	-0.476373	0.406629	0.70076
NA	AKT1S1	-0.359631	0.406628	0.571546
CD8+ Stressed	NECTIN3-AS1	-0.489003	0.4064	0.678051
Inflammatory Monocytes	RBPMS	-0.352693	0.406626	0.674815
Immunoregulatroy PMNs	YKT6	-0.215457	0.406623	0.566037
Tip Endothelial Cells	AC116366.1	-0.565044	0.410488	0.993277
CD4+ Tn	GALNT15	-0.480563	0.406393	0.755708
CD8+ GZMK+ Tm	LMO7	-0.240656	0.406392	0.636609
STS Epithelial-like	MIER2	-0.303136	0.408026	0.628923
Pericytes	ZNF800	-0.231889	0.410483	0.99256
CD4+ Th17	PDGFRL	-0.479187	0.406389	0.720449
M2 APOC1+ APOE+	KYNU	-0.426474	0.406616	0.70076
STS Mesenchymal-like Contactin+	TCEANC2	-0.394426	0.408021	0.803348
Immunoregulatroy PMNs	NPHP3	-0.268012	0.406613	0.566037
CD8+ Early Activation	FBXL14	-0.295462	0.406384	0.701161
Vascular CAFs	MARCO	-0.912988	0.411353	0.971521
Arterial Endothelial Cells	NSMCE2	-0.480095	0.410476	0.999833
STS Proangiogenic	KRT8	-1.51409	0.408016	0.999994
CD8+ Early Activation	ZNF514	-0.310739	0.406376	0.701161
DCs CD1c+	RAD51	-0.445607	0.406599	0.957384
CD4+ Tregs	GLYCTK	-0.287939	0.406361	0.715979
STS Mesenchymal-like ECM Remodeling	PSD	-0.745296	0.407989	0.767196
STS Epithelial-like	RAB9B	-0.60478	0.407986	0.628923
Pericytes	CEP83	-0.458881	0.410442	0.99256
Inflammatory Monocytes	AC211433.1	-0.40413	0.406574	0.674815
CD36+ CAFs	PINLYP	-0.390409	0.411316	0.992363
STS CTA high	RWDD1	-0.518366	0.407977	0.885792
Inflammatory Monocytes	CARNMT1-AS1	-0.391105	0.40657	0.674815
STS Proangiogenic	TUBGCP6	-0.566502	0.407973	0.999994
STS CTA high	ZNF608	-1.48003	0.407971	0.885792
CD8+ Stressed	HOXA9	-0.463793	0.406333	0.678051
Inflammatory Monocytes	ZNF414	-0.285849	0.406557	0.674815
CD4+ Activated	MIPEP	-0.268643	0.406326	0.798649
STS Mesenchymal-like ECM Remodeling	HMGCS1	-0.267452	0.407961	0.767196
STS Proangiogenic	DGLUCY	-0.553842	0.407955	0.999994
Granulocytes_NIBAN1_TXNIPhi	ACAA1	-0.259612	0.406546	0.605385
DCs CD1c+	PDE9A	-0.46413	0.406546	0.957384
Inflammatory Monocytes	PTPN21	-0.424373	0.40654	0.674815
NK cells CD56 high	TMEM54	-0.495112	0.40631	0.633397
CD8+ Stressed	SEPTIN11	-0.195076	0.40631	0.678051
CD4+ Tn	MORC2-AS1	-0.274514	0.4063	0.755685
CD4+ Tn	RCOR3	-0.176894	0.406296	0.755685
CD8+ Activated	RWDD2B	-0.288733	0.406286	0.617835
Pericytes	APBB2	-0.428017	0.410378	0.99256
STS Myofibroblastic	AC018697.1	-0.895268	0.407917	0.990181
CD8+ Stressed	CYP1B1	-0.520875	0.406277	0.678051
M2 APOC1+ APOE+	USP5	-0.288104	0.406503	0.70076
NA	PHYKPL	-0.222918	0.406501	0.571417
STS Epithelial-like	AC009522.1	-0.81396	0.407906	0.628923
CD4+ Tn	AC006333.2	-0.466293	0.406266	0.755685
CD8+ Early Activation	FAM234A	-0.23036	0.406264	0.701112
CD8+ Early Activation	SOX18	-0.488565	0.40626	0.701112
Proinflammatory PMNs	ZNF766	-0.318675	0.406483	0.667414
STS Epithelial-like	ANKEF1	-0.811212	0.407886	0.628923
Mastocytes	ZFC3H1	-0.238758	0.406478	0.820094
STS CTA high	HNRNPK	-0.34071	0.407881	0.885792
CD8+ Exhausted	SVIP	-0.264407	0.406241	0.550287
STS Mesenchymal-like Undiff.	AC068193.1	-0.614374	0.407876	0.774479
CD4+ Tn	NDST1	-0.479057	0.406239	0.755685
CD8+ ISG	JADE2	-0.199154	0.406239	0.641151
STS Proangiogenic	MTMR6	-0.477255	0.40787	0.999994
Immunoregulatroy PMNs	SCOC	-0.237039	0.406457	0.565903
Macro SELENOP+ SLC40A1+	NCBP2	-0.210819	0.406454	0.58411
M2 APOC1+ APOE+	GALNT14	-0.509815	0.406453	0.70076
CD8+ Early Activation	FGF14	-0.468862	0.406223	0.701112
CD8+ Early Activation	NES	-0.485876	0.406223	0.701112
CD8+ Early Activation	ADGRA2	-0.474785	0.406218	0.701112
CD4+ Activated	AL590006.1	-0.379164	0.406215	0.798624
CD4+ Stressed	TUBGCP6	-0.249481	0.406214	0.615511
Arterial Endothelial Cells	RGL2	-0.266922	0.410303	0.999833
CD4+ Tn	UBE2S	-0.233472	0.406204	0.755685
STS Epithelial-like	AL022069.3	-0.411647	0.407837	0.628923
Mastocytes	KLHDC8B	-0.329043	0.40643	0.820094
Immunoregulatroy PMNs	TOMM40	-0.243023	0.406429	0.565903
CD8+ ISG	SYNE1	-0.244103	0.406199	0.641151
CD4+ Tfh	TSN	-0.227931	0.406195	0.653002
Monocytes EREG+	IER2	-0.36647	0.406419	0.929151
CD4+ Tn	LY75	-0.219802	0.406187	0.755685
NK cells CD56 low	COA4	-0.260561	0.406186	0.805701
CD4+ Activated	MAP4	-0.188332	0.406185	0.798624
CD8+ GZMK+ Tm	ZNF79	-0.243618	0.40618	0.63637
NK cells CD56 low	KBTBD8	-0.257356	0.406176	0.805701
CD8+ Early Activation	SLCO2A1	-0.48843	0.406165	0.701112
CD4+ Tn	CCL15	-0.489437	0.406159	0.755685
CD8+ Activated	AQP9	-0.47611	0.406158	0.617756
Inflammatory Monocytes	UBOX5	-0.30999	0.406385	0.674815
Proinflammatory PMNs	RAB20	-0.279706	0.406378	0.667388
CD4+ Tn	CD33	-0.472742	0.406147	0.755685
Capillary Venous Endothelial Cells	TUBGCP4	-0.327992	0.410235	0.606914
Tip Endothelial Cells	CCDC80	-0.593583	0.410233	0.993277
Proinflammatory PMNs	AK1	-0.440887	0.406358	0.667388
CD36+ CAFs	ARHGAP30	-0.760969	0.411101	0.992363
CD36+ CAFs	GLRB	-0.760969	0.411101	0.992363
CD36+ CAFs	GGACT	-0.760969	0.411101	0.992363
CD36+ CAFs	AC016766.1	-0.760969	0.411101	0.992363
CD36+ CAFs	MDGA2	-0.760969	0.411101	0.992363
CD36+ CAFs	ZNF804B	-0.760969	0.411101	0.992363
CD36+ CAFs	COL22A1	-0.760969	0.411101	0.992363
Matrix CAFs	BRWD1	-0.332052	0.41109	0.999515
Proinflammatory PMNs	SH3BP4	-0.507917	0.406344	0.667388
NA	NUDT5	-0.260306	0.406342	0.571242
STS Proangiogenic	SLC8A1-AS1	-1.21534	0.407745	0.999994
Mastocytes	HECTD2	-0.298366	0.406337	0.820094
M2 APOC1+ APOE+	SPATA2L	-0.276716	0.406326	0.700749
CD4+ Th17	SLC35G1	-0.27512	0.406096	0.720342
CD8+ GZMK+ Tm	DPY19L3	-0.286338	0.406091	0.636316
NK cells CD56 high	PPP4C	-0.236866	0.406086	0.633225
CD36+ CAFs	ALDH1A1	-0.874947	0.411059	0.992363
CD8+ Stressed	AC025917.1	-0.335317	0.406085	0.678051
CD36+ CAFs	FANCL	-0.297498	0.411056	0.992363
CD36+ CAFs	LRWD1	-0.392185	0.411049	0.992363
Proinflammatory PMNs	PSME1	-0.238183	0.406303	0.667388
M2 APOC1+ APOE+	HIST1H3H	-0.400673	0.406303	0.700749
CD4+ Tn	SH2B1	-0.205758	0.406074	0.755685
Mastocytes	DLG1	-0.267657	0.406301	0.820094
CD4+ Th17	MOV10	-0.231779	0.406073	0.720342
Tip Endothelial Cells	ROCK2	-0.180515	0.410162	0.993277
DCs AREG+	TRERF1	-0.448643	0.406284	0.736059
STS Mesenchymal-like Contactin+	SMIM15	-0.313638	0.407691	0.803348
Pericytes	P3H1	-0.40723	0.410149	0.99256
CD4+ T memory	TMEM150C	-0.349129	0.406051	0.787531
Capillary Venous Endothelial Cells	RFC1	-0.334002	0.410147	0.606853
CD8+ ISG	AC008569.1	-0.4706	0.406042	0.641039
CD8+ Stressed	OSR2	-0.467734	0.406036	0.678051
CD8+ Early Activation	MSH5	-0.277507	0.406031	0.701112
CD4+ Tregs	AC025211.1	-0.436222	0.406028	0.715474
Pericytes	BCL10	-0.368621	0.410122	0.99256
CD8+ Activated	ZNF77	-0.283501	0.406021	0.617679
STS Proangiogenic	APC	-0.435828	0.407649	0.999994
STS Epithelial-like	POLA1	-0.440857	0.407648	0.628859
STS Proangiogenic	TAOK2	-0.434889	0.407638	0.999994
CD4+ Th17	COTL1	-0.237662	0.405994	0.720336
Macro SELENOP+ SLC40A1+	AC024145.1	-0.37168	0.406219	0.583892
CD4+ Tregs	SLC36A4	-0.23775	0.405989	0.715474
STS Myofibroblastic	AP000866.1	-0.519207	0.407622	0.990181
CD4+ Activated	SH3BP5L	-0.318757	0.405983	0.798624
JAK2_high_STS	MTFR1L	-1.32635	0.407619	0.999869
CD4+ Th17	ZNF681	-0.304764	0.405974	0.720336
CD4+ Tfh	TBC1D1	-0.240767	0.405974	0.652784
CD4+ Tregs	TRAM2-AS1	-0.454052	0.405969	0.715474
NK cells CD56 high	MALSU1	-0.19857	0.405964	0.633164
CD4+ Tfh	KANTR	-0.348535	0.405955	0.652784
CD36+ CAFs	LYRM9	-0.39758	0.410929	0.992363
CD8+ Stressed	SIGLEC1	-0.487561	0.405953	0.678051
STS CTA high	SRPK1	-0.484828	0.407586	0.885792
Matrix CAFs	CACNA1A	-0.649153	0.410924	0.999515
STS Mesenchymal-like Contactin+	STEAP4	-1.69757	0.407586	0.803348
STS Mesenchymal-like ECM Remodeling	VSIG4	-0.985719	0.407585	0.766827
STS Mesenchymal-like Undiff.	TCN2	-0.404829	0.407584	0.774265
STS CTA high	SPON2	-1.02232	0.407576	0.885792
Monocytes EREG+	TBC1D7	-0.312745	0.406165	0.929151
Inflammatory Monocytes	LINC02100	-0.400634	0.406164	0.674629
Capillary Venous Endothelial Cells	AC090971.2	-0.863403	0.410022	0.606732
CD8+ ISG	IDH3G	-0.254391	0.405912	0.640995
CD4+ Tregs	AL390719.3	-0.310572	0.405905	0.715474
CD36+ CAFs	COL5A1	-0.317643	0.410879	0.992363
NA	USP36	-0.272914	0.406125	0.571035
STS CTA high	NSL1	-0.441222	0.407529	0.885792
CD4+ Tregs	PTDSS2	-0.280062	0.405891	0.715474
STS Epithelial-like	C1QL1	-1.01853	0.407528	0.628757
STS Epithelial-like	SPAG17	-0.801475	0.407525	0.628757
NA	HSD17B12	-0.253487	0.406113	0.571035
CD8+ Stressed	AC034102.4	-0.486529	0.405882	0.678051
NA	MT-CYB	-0.388573	0.406102	0.571035
Inflammatory Monocytes	MID1	-0.421864	0.406098	0.674587
Capillary Venous Endothelial Cells	RBM44	-0.414116	0.409968	0.606717
NA	MPZL1	-0.286507	0.406096	0.571035
CD8+ Early Activation	CDHR2	-0.355384	0.405863	0.701056
CD4+ Tregs	CRBN	-0.195968	0.40586	0.715474
NA	MAP3K13	-0.261918	0.406089	0.571035
CD8+ ISG	ACER3	-0.324972	0.40586	0.640995
M2 APOC1+ APOE+	CPT1A	-0.224767	0.406084	0.700662
STS CTA high	OLFML3	-0.736288	0.407488	0.885792
Granulocytes_NIBAN1_TXNIPhi	IFNGR2	-0.275363	0.406079	0.60479
STS Epithelial-like	NAA50	-0.160339	0.407486	0.628757
CD8+ Early Activation	VEGFD	-0.488492	0.405845	0.701056
CD4+ Tregs	RPL17	-0.211186	0.405838	0.715474
STS Epithelial-like	NUAK1	-0.339531	0.407472	0.628757
CD8+ Early Activation	RDH5	-0.311086	0.405834	0.701056
JAK2_high_STS	KLHL24	-1.58223	0.407471	0.999869
Monocytes EREG+	CWF19L2	-0.252886	0.406055	0.929151
Monocytes EREG+	RETREG3	-0.219923	0.406053	0.929151
CD8+ Early Activation	ARID5A	-0.195795	0.405822	0.701056
NK cells CD56 low	PXMP2	-0.239599	0.405815	0.805505
STS Mesenchymal-like Contactin+	HINT1	-0.38363	0.40745	0.803348
Pericytes	SLC46A3	-0.457555	0.409912	0.99256
CD8+ Early Activation	TAGAP	-0.248248	0.405812	0.701056
CD8+ Activated	URGCP	-0.26823	0.405811	0.617482
CD8+ GZMK+ Tm	AC009404.1	-0.238074	0.405811	0.636055
Matrix CAFs	SEPTIN5	-0.397495	0.410786	0.999515
Mastocytes	FAM209A	-0.455495	0.406028	0.820082
STS Epithelial-like	LINC00242	-0.700074	0.407433	0.628757
STS Epithelial-like	METTL17	-0.23471	0.407426	0.628757
STS Mesenchymal-like ECM Remodeling	AL022318.5	-0.971269	0.407425	0.766609
STS Mesenchymal-like ECM Remodeling	ASPSCR1	-0.241515	0.407425	0.766609
STS Proangiogenic	MPPE1	-0.592577	0.407415	0.999994
M2 APOC1+ APOE+	EFCAB10	-0.408354	0.405998	0.700626
CD8+ Stressed	AC078983.1	-0.484475	0.405768	0.678051
STS Mesenchymal-like ECM Remodeling	MOCS1	-0.738569	0.407397	0.766609
CD8+ Stressed	GJA10	-0.483613	0.405757	0.678051
Pericytes	EXTL2	-0.394601	0.409855	0.99256
STS CTA high	COL11A1	-2.69966	0.407388	0.885792
CD8+ Stressed	AC097518.2	-0.477703	0.405747	0.678051
STS Proangiogenic	BTG2	-0.744265	0.407383	0.999994
STS Mesenchymal-like ECM Remodeling	SLC25A19	-0.275728	0.40738	0.766609
CD4+ Tregs	TFEC	-0.438862	0.405739	0.715474
CD4+ Tn	SYNE1	-0.232226	0.405739	0.755472
Macro SELENOP+ SLC40A1+	MRVI1	-0.331143	0.405964	0.583766
CD4+ Th17	CPT2	-0.290797	0.405732	0.720124
Proinflammatory PMNs	VKORC1L1	-0.274006	0.405958	0.667046
DCs CD1c+	TINCR	-0.397963	0.405957	0.957384
CD8+ Activated	RIF1	-0.206568	0.405728	0.617418
Capillary Venous Endothelial Cells	PFKM	-0.258017	0.409829	0.606574
Mastocytes	LINC02709	-0.415378	0.405951	0.82003
STS Mesenchymal-like Undiff.	ADPRHL1	-0.470866	0.407356	0.774139
Inflammatory Monocytes	FIZ1	-0.357547	0.405946	0.674513
CD4+ T memory	TMEM266	-0.296718	0.405717	0.787222
STS Epithelial-like	ODC1	-0.34613	0.407351	0.628757
Matrix CAFs	EIF4A2	-0.198629	0.410688	0.999515
CD4+ T memory	NSF	-0.223047	0.405707	0.787222
CD8+ ISG	INTS2	-0.26992	0.405707	0.640842
CD4+ Th17	CYP1B1	-0.508901	0.405704	0.720124
M2 TREM2+ SPP1+	NDUFV2-AS1	-0.399223	0.405929	0.753296
CD4+ Tn	AC091133.1	-0.328428	0.405692	0.755472
Immunoregulatroy PMNs	AL732509.1	-0.361578	0.405915	0.565244
CD8+ GZMK+ Tm	TMEM72-AS1	-0.346885	0.405684	0.635922
Tip Endothelial Cells	PRMT3	-0.345334	0.409783	0.993277
STS Mesenchymal-like Undiff.	AC008781.1	-0.8918	0.407317	0.774139
CD8+ Stressed	SINHCAF	-0.211748	0.405669	0.678051
CD4+ Tregs	GAS1	-0.465614	0.405655	0.715474
STS Immunomodulatory	TBX2	-0.48472	0.407291	0.999998
Pericytes	GTF2A2	-0.365469	0.409753	0.99256
M2 APOC1+ APOE+	GGACT	-0.349651	0.405879	0.700494
Vascular CAFs	CXCL10	-0.790549	0.410626	0.971521
NA	UBE2E3	-0.268004	0.405869	0.571018
Arterial Endothelial Cells	MAP3K7CL	-0.362561	0.409735	0.999833
Granulocytes_NIBAN1_TXNIPhi	U2SURP	-0.225307	0.405857	0.604514
NK cells CD56 low	BSDC1	-0.224722	0.405628	0.805505
DCs AREG+	CHST12	-0.299609	0.405853	0.73577
M2 APOC1+ APOE+	DCP1B	-0.380308	0.405848	0.700494
STS Proangiogenic	AC087741.1	-1.41093	0.407251	0.999994
STS Mesenchymal-like Undiff.	AC040168.1	-0.920459	0.407235	0.774139
JAK2_high_STS	LINC00339	-1.80006	0.407234	0.999869
DCs AREG+	CBX1	-0.238534	0.405822	0.73577
CD4+ Th17	MAPT	-0.29446	0.405591	0.720042
NK cells CD56 high	SUCLG2-AS1	-0.232093	0.40559	0.63271
M2 APOC1+ APOE+	AL353653.1	-0.411503	0.405818	0.700494
STS Immunomodulatory	FYCO1	-0.284945	0.407227	0.999998
Granulocytes_NIBAN1_TXNIPhi	IRF2BPL	-0.306172	0.405807	0.604514
CD8+ Early Activation	SNHG26	-0.293217	0.405577	0.701056
STS Myofibroblastic	RAVER1	-0.37132	0.407212	0.990181
Matrix CAFs	DENND5A	-0.299503	0.410549	0.999515
CD8+ Early Activation	EAF1-AS1	-0.353355	0.405569	0.701056
Inflammatory Monocytes	DYNLRB2	-0.424016	0.405787	0.674513
STS Mesenchymal-like Contactin+	CD79B	-1.07767	0.40719	0.803348
Inflammatory Monocytes	AL162431.1	-0.368323	0.405776	0.674513
Macro SELENOP+ SLC40A1+	AC084740.1	-0.338389	0.405776	0.583597
Capillary Venous Endothelial Cells	SLF2	-0.2591	0.409647	0.606369
STS Immunomodulatory	LDLRAP1	-0.305128	0.407182	0.999998
CD8+ GZMK+ Tm	AC005480.1	-0.333942	0.405542	0.635878
STS Proangiogenic	VARS	-0.408529	0.407177	0.999994
CD4+ Tn	MXD3	-0.329006	0.405536	0.75528
STS Mesenchymal-like ECM Remodeling	VAT1L	-0.9137	0.407174	0.766609
CD8+ Stressed	AS3MT	-0.340818	0.405525	0.67802
CD36+ CAFs	G6PC3	-0.283801	0.410501	0.992363
Macro SELENOP+ SLC40A1+	SH2B1	-0.246128	0.40575	0.583597
CD36+ CAFs	FALEC	-0.771027	0.410498	0.992363
CD36+ CAFs	AC008629.1	-0.771027	0.410498	0.992363
Mastocytes	MYCBP	-0.253872	0.40574	0.820009
CD36+ CAFs	ZNF564	-0.607394	0.41049	0.992363
CD4+ Activated	VOPP1	-0.239366	0.405508	0.798422
CD8+ GZMK+ Tm	XPO7	-0.214186	0.405507	0.635878
CD8+ Early Activation	RASIP1	-0.490758	0.405504	0.701056
STS Mesenchymal-like Contactin+	ITIH5	-2.06814	0.407141	0.803348
CD8+ Early Activation	TMIGD3	-0.486171	0.405502	0.701056
Capillary Venous Endothelial Cells	ANKDD1B	-0.824145	0.409602	0.606369
CD4+ Tn	MRPS5	-0.204302	0.405495	0.75528
JAK2_high_STS	RSRP1	-0.799464	0.407131	0.999869
STS Mesenchymal-like Undiff.	SNAI1	-0.685435	0.407129	0.774084
STS CTA high	AP3M2	-0.496963	0.407126	0.885792
Inflammatory Monocytes	GDF15	-0.409961	0.405714	0.674513
M2 APOC1+ APOE+	LYN	-0.319424	0.405711	0.700494
CD8+ ISG	RTF2	-0.218068	0.405477	0.640545
DCs CD1c+	MGME1	-0.23286	0.405698	0.957384
CD8+ Stressed	SOGA1	-0.331942	0.405465	0.67802
Tip Endothelial Cells	FNBP4	-0.211395	0.409556	0.993277
CD8+ Early Activation	SYT14	-0.489528	0.405446	0.701056
STS CTA high	DLAT	-0.395006	0.407083	0.885792
Inflammatory Monocytes	PDCD2	-0.205431	0.405672	0.674513
NA	LTB4R	-0.360918	0.40567	0.570837
CD4+ T memory	OTUD4	-0.209423	0.405438	0.786882
CD8+ GZMK+ Tm	PUS7	-0.230799	0.405437	0.635878
CD36+ CAFs	KLHL7	-0.349741	0.410418	0.992363
STS Immunomodulatory	SLC9A6	-0.319426	0.407073	0.999998
Matrix CAFs	PPP2R2D	-0.325875	0.410411	0.999515
Monocytes EREG+	BET1L	-0.244393	0.405653	0.929151
Capillary Venous Endothelial Cells	SEC61A2	-0.363639	0.409526	0.606369
STS Myofibroblastic	FAM172A	-0.278944	0.40706	0.990181
CD8+ GZMK+ Tm	KIF18B	-0.47699	0.405401	0.635878
STS Mesenchymal-like ECM Remodeling	SLC27A4	-0.298816	0.407039	0.766508
CD36+ CAFs	ZNF511	-0.31298	0.41038	0.992363
STS Myofibroblastic	ADNP	-0.221059	0.407037	0.990181
Mastocytes	AC061975.8	-0.420295	0.405625	0.820009
CD4+ Tfh	SNHG15	-0.224328	0.405387	0.652572
STS Mesenchymal-like Undiff.	MRPS12	-0.342662	0.407017	0.774027
CD4+ T memory	HIST1H1A	-0.319528	0.405376	0.786882
NA	HDAC1	-0.261854	0.405603	0.570792
CD4+ Th17	CCN5	-0.489954	0.405371	0.719734
CD4+ Th17	H1F0	-0.460076	0.405363	0.719734
CD8+ Exhausted	FAM199X	-0.223796	0.405361	0.549338
Immunoregulatroy PMNs	AL021368.2	-0.33614	0.405588	0.564838
CD4+ Activated	AC078881.1	-0.254666	0.405359	0.798336
Capillary Venous Endothelial Cells	SYN3	-0.749575	0.409448	0.606369
Mastocytes	DDX10	-0.246281	0.405568	0.820009
DCs AREG+	GLT8D1	-0.303741	0.40556	0.735598
Vascular CAFs	ARMC9	-0.412575	0.410309	0.971521
STS Epithelial-like	LPCAT2	-0.593713	0.406963	0.62828
CD4+ Th17	AC046158.1	-0.311116	0.405321	0.719734
CD8+ Stressed	TMEM218	-0.223547	0.405321	0.677881
STS Immunomodulatory	TRIP4	-0.185671	0.406958	0.999998
STS Mesenchymal-like Undiff.	PTPRU	-0.813827	0.406958	0.774015
DCs AREG+	ARHGDIA	-0.23247	0.405534	0.735598
M2 TREM2+ SPP1+	UBE2B	-0.246345	0.405532	0.753296
STS Mesenchymal-like ECM Remodeling	HR	-0.892559	0.406941	0.766508
STS Proangiogenic	LINC00534	-1.44103	0.40694	0.999994
JAK2_high_STS	SLFN11	-2.96206	0.406937	0.999869
DCs CD1c+	TCP11L1	-0.286728	0.405526	0.957384
CD8+ Early Activation	LRRCC1	-0.214637	0.405296	0.701056
STS Myofibroblastic	CAPRIN1	-0.175096	0.406933	0.990181
STS Mesenchymal-like Contactin+	RHOA	-0.407695	0.406931	0.803348
STS Mesenchymal-like ECM Remodeling	CDH12	-0.728001	0.406924	0.766508
Inflammatory Monocytes	LINC01473	-0.458003	0.405512	0.674368
CD8+ Activated	TNFRSF10B	-0.225629	0.405283	0.616802
CD8+ Activated	CAPS	-0.30358	0.405281	0.616802
NK cells CD56 low	MRPL57	-0.223115	0.405278	0.805265
STS Mesenchymal-like Undiff.	DPH2	-0.311672	0.406914	0.774015
STS Proangiogenic	CIITA	-1.54158	0.406912	0.999994
DCs CD1c+	ZNF773	-0.443162	0.405492	0.957384
STS Myofibroblastic	FAM13A-AS1	-0.588859	0.406897	0.990181
NK cells CD56 low	AL139022.1	-0.284503	0.405257	0.805265
CD4+ Tn	GALNT8	-0.337372	0.405256	0.755036
Capillary Venous Endothelial Cells	LDLR	-0.389334	0.409361	0.606369
M2 APOC1+ APOE+	ATP8B2	-0.367332	0.405485	0.70048
NK cells CD56 high	TNFAIP8L2	-0.323042	0.405255	0.632318
STS Epithelial-like	ERCC6	-0.359978	0.406894	0.62828
STS Mesenchymal-like Contactin+	AXIN1	-0.372881	0.40689	0.803348
CD36+ CAFs	EVI5L	-0.384095	0.410233	0.992363
STS CTA high	RANBP1	-0.480537	0.406883	0.885792
CD4+ Tn	HS3ST3B1	-0.235653	0.405242	0.755036
NK cells CD56 low	CALML4	-0.277041	0.405242	0.805265
JAK2_high_STS	GXYLT1	-1.21734	0.406881	0.999869
Arterial Endothelial Cells	CDC42EP4	-0.449259	0.409345	0.999833
Inflammatory Monocytes	AC100858.3	-0.348502	0.405465	0.674359
CD4+ T memory	ITPRIPL2	-0.305919	0.405236	0.786791
STS Mesenchymal-like ECM Remodeling	SEMA6A-AS1	-0.810934	0.40687	0.766508
Tip Endothelial Cells	HINT2	-0.398481	0.409329	0.993277
Tip Endothelial Cells	ZNF266	-0.312291	0.409328	0.993277
Tip Endothelial Cells	BRMS1L	-0.355267	0.409327	0.993277
Inflammatory Monocytes	SDK1	-0.451945	0.40545	0.674359
STS Proangiogenic	CDV3	-0.441268	0.406857	0.999994
CD4+ Th17	ZBTB34	-0.273723	0.405215	0.719734
Immunoregulatroy PMNs	NEPRO	-0.254648	0.405443	0.564683
Pericytes	TCEA2	-0.404486	0.40932	0.99256
CD4+ Tn	AC007513.1	-0.360055	0.405208	0.755036
DCs CD1c+	AL355490.1	-0.412832	0.405436	0.957384
CD8+ Activated	CTSA	-0.230375	0.405203	0.616802
Mastocytes	PYCARD	-0.249025	0.405426	0.819983
CD8+ Early Activation	C14orf93	-0.270663	0.405182	0.701056
Inflammatory Monocytes	NPM3	-0.309694	0.405411	0.674359
STS CTA high	CHRNB1	-0.733584	0.406818	0.885792
Inflammatory Monocytes	PGRMC2	-0.215509	0.405406	0.674359
CD36+ CAFs	KLHDC10	-0.262221	0.41016	0.992363
CD8+ Early Activation	SRSF3	-0.160403	0.40517	0.701056
CD8+ Early Activation	AL031595.2	-0.488725	0.405167	0.701056
CD36+ CAFs	CFB	-0.511549	0.410142	0.992363
STS Mesenchymal-like ECM Remodeling	AC012063.1	-0.735479	0.406796	0.766508
CD4+ Tregs	KMT2B	-0.218092	0.405154	0.714845
CD8+ GZMK+ Tm	INKA2	-0.331214	0.405152	0.635742
Mastocytes	ARHGAP11A	-0.447957	0.405378	0.819983
Macro SELENOP+ SLC40A1+	DBF4	-0.249237	0.405369	0.583269
CD8+ Early Activation	TPSAB1	-0.478989	0.405139	0.701056
CD8+ GZMK+ Tm	SPIB	-0.470272	0.405136	0.635742
Proinflammatory PMNs	UNK	-0.279484	0.40536	0.666922
DCs CD1c+	SGIP1	-0.41006	0.405355	0.957384
CD8+ Early Activation	LRFN3	-0.297348	0.405125	0.701056
JAK2_high_STS	NOVA1	-2.46116	0.406765	0.999869
CD4+ T memory	ROGDI	-0.249592	0.405122	0.786669
CD8+ GZMK+ Tm	FAM161A	-0.334325	0.405109	0.635742
Mastocytes	TEAD3	-0.432766	0.405337	0.819983
CD4+ T memory	FCHSD2	-0.280819	0.405105	0.786669
CD8+ Activated	TMEM88	-0.309165	0.405104	0.616715
Pericytes	XIAP	-0.378725	0.409207	0.99256
CD4+ Tn	AC092944.1	-0.248542	0.405098	0.755018
CD4+ Tn	ANKAR	-0.235644	0.405092	0.755018
Arterial Endothelial Cells	ASH1L	-0.239428	0.409199	0.999833
STS Mesenchymal-like Contactin+	ABCC5	-0.372022	0.40673	0.803348
STS CTA high	R3HDM1	-0.597554	0.40673	0.885792
CD36+ CAFs	GLIPR1L1	-0.773772	0.410072	0.992363
CD4+ Th17	SETMAR	-0.27173	0.405086	0.719649
CD4+ Th17	TSPAN33	-0.468045	0.405078	0.719649
STS Mesenchymal-like ECM Remodeling	AXIN2	-0.287375	0.406712	0.766508
NK cells CD56 high	AKR1A1	-0.198309	0.405064	0.632085
DCs CD1c+	TBX19	-0.335851	0.405293	0.957384
CD8+ Stressed	AC004832.6	-0.483876	0.405061	0.677522
STS Proangiogenic	LCMT1-AS1	-1.06179	0.4067	0.999994
STS Mesenchymal-like Contactin+	RALGAPB	-0.395116	0.406698	0.803348
Tip Endothelial Cells	KIAA1109	-0.251145	0.409163	0.993277
CD4+ Th17	GBP2	-0.212928	0.405054	0.719649
Arterial Endothelial Cells	GPR3	-0.651049	0.409152	0.999833
M2 APOC1+ APOE+	CCNT2-AS1	-0.366408	0.405269	0.700256
Capillary Venous Endothelial Cells	TSNARE1	-0.835803	0.409147	0.606202
CD4+ Tn	RHOF	-0.202182	0.405038	0.755018
M2 APOC1+ APOE+	KIAA1328	-0.311951	0.405267	0.700256
STS Immunomodulatory	CDC42SE2	-0.24582	0.406678	0.999998
CD8+ Stressed	AC015853.2	-0.489161	0.405037	0.677522
Macro SELENOP+ SLC40A1+	CIAO2B	-0.239195	0.405264	0.583169
CD4+ Tfh	MROH1	-0.261319	0.405032	0.652303
NK cells CD56 low	SPATA13	-0.199838	0.405031	0.805265
CD4+ Activated	THAP6	-0.221853	0.40503	0.798278
M2 TREM2+ SPP1+	MBOAT1	-0.293624	0.405257	0.753296
CD4+ Tn	SLC15A3	-0.472737	0.405027	0.755018
CD8+ Stressed	TFEC	-0.459351	0.405024	0.677522
Inflammatory Monocytes	ERCC6L2	-0.22343	0.40525	0.674343
CD4+ Activated	TTC21B	-0.247369	0.405021	0.798278
CD8+ Stressed	POM121	-0.199637	0.405013	0.677522
DCs AREG+	TBPL1	-0.27341	0.405242	0.735347
CD8+ Activated	AHCYL2	-0.400847	0.405011	0.616634
STS Myofibroblastic	AL162595.1	-0.54642	0.406649	0.990181
CD4+ Th17	CTTNBP2NL	-0.303894	0.405007	0.719649
NK cells CD56 low	PHF5A	-0.212769	0.405006	0.805265
CD4+ T memory	TTC3-AS1	-0.28634	0.405003	0.786669
CD8+ Early Activation	STYXL1	-0.215468	0.404999	0.701056
NK cells CD56 low	ZNF445	-0.249564	0.404998	0.805265
STS Epithelial-like	LINC02422	-0.811415	0.406637	0.628001
CD4+ Th17	TSPAN17	-0.222758	0.404992	0.719649
CD8+ GZMK+ Tm	TUBG1	-0.303049	0.404992	0.635688
DCs CD1c+	TOE1	-0.365732	0.405214	0.957384
CD36+ CAFs	ARHGEF35	-0.797132	0.409968	0.992363
NA	MRPS25	-0.284652	0.405208	0.570432
Inflammatory Monocytes	RNF152	-0.376876	0.405206	0.674339
STS Epithelial-like	SLC25A53	-0.387838	0.406617	0.628001
STS Myofibroblastic	FAM117B	-0.477949	0.406616	0.990181
CD8+ Stressed	ADH1B	-0.347015	0.404976	0.677522
Tip Endothelial Cells	LRPPRC	-0.265189	0.409084	0.993277
CD8+ Early Activation	SLC6A20	-0.476445	0.404972	0.701056
Inflammatory Monocytes	AC008957.2	-0.440431	0.405201	0.674339
Vascular CAFs	DMGDH	-0.892727	0.409956	0.971521
CD8+ Stressed	AC025178.1	-0.281514	0.404969	0.677522
STS Mesenchymal-like Contactin+	EIF4E3	-0.527353	0.406609	0.803348
NK cells CD56 low	TNRC6B	-0.24065	0.404967	0.805265
STS Mesenchymal-like ECM Remodeling	MFAP3	-0.235222	0.406582	0.766508
STS CTA high	UBA5	-0.399786	0.406578	0.885792
CD8+ Early Activation	AXDND1	-0.354564	0.404936	0.701056
CD36+ CAFs	GAS1	-0.614551	0.409921	0.992363
STS Mesenchymal-like ECM Remodeling	DDX51	-0.324023	0.406574	0.766508
Pericytes	ANKRD13D	-0.439156	0.409041	0.99256
CD4+ Stressed	SNX25	-0.367144	0.404932	0.614424
STS Proangiogenic	IL18	-1.37952	0.406572	0.999994
Macro SELENOP+ SLC40A1+	HYMAI	-0.29009	0.405158	0.583078
STS Mesenchymal-like ECM Remodeling	IQCK	-0.279475	0.406567	0.766508
CD8+ Early Activation	AC017074.1	-0.475076	0.404923	0.701056
CD4+ Tn	NAT9	-0.226062	0.404921	0.755018
Arterial Endothelial Cells	ITGA7	-0.586593	0.409026	0.999833
CD4+ Tn	CLDN20	-0.370886	0.404917	0.755018
CD8+ ISG	FAAP20	-0.245376	0.40491	0.639916
CD8+ ISG	NBEAL1	-0.304436	0.404908	0.639916
CD8+ Stressed	ZNF20	-0.317089	0.404901	0.677522
Inflammatory Monocytes	HSPA1L	-0.419267	0.405128	0.674339
CD4+ Stressed	ZNF341	-0.304876	0.404898	0.614424
Immunoregulatroy PMNs	RPL11	-0.308128	0.405127	0.564291
NK cells CD56 high	ITGB1-DT	-0.257067	0.404891	0.631879
CD4+ Tfh	PRDM1	-0.313573	0.404889	0.652202
Tip Endothelial Cells	CBR4	-0.413677	0.40898	0.993277
CD8+ Early Activation	VSTM4	-0.523235	0.40487	0.701056
JAK2_high_STS	AIP	-1.19364	0.406508	0.999869
M2 APOC1+ APOE+	ERBB4	-0.408958	0.405092	0.700171
CD4+ T memory	AC023421.2	-0.365823	0.404862	0.786667
CD8+ Early Activation	MINDY3	-0.271172	0.404857	0.701056
CD4+ Tregs	AC055855.1	-0.331966	0.404856	0.714642
STS Mesenchymal-like ECM Remodeling	MAP3K14	-0.402545	0.406492	0.766508
STS Immunomodulatory	ITGB5-AS1	-0.895241	0.406488	0.999998
DCs CD1c+	TRIM36	-0.37244	0.405074	0.957384
STS Myofibroblastic	AC024941.2	-0.757094	0.40648	0.990181
NK cells CD56 high	EAF1	-0.215241	0.404838	0.631861
Capillary Venous Endothelial Cells	BCL7C	-0.192638	0.408941	0.605962
M2 APOC1+ APOE+	AC104506.1	-0.427334	0.405059	0.700171
Tip Endothelial Cells	MIDN	-0.383592	0.408937	0.993277
Pericytes	AIFM1	-0.353437	0.408937	0.99256
STS Epithelial-like	ETF1	-0.198057	0.406462	0.627901
Proinflammatory PMNs	MYO5A	-0.242611	0.405048	0.66661
DCs AREG+	HDHD2	-0.251587	0.405041	0.735226
M2 APOC1+ APOE+	FGF13	-0.53795	0.405037	0.700171
STS Mesenchymal-like Undiff.	WWC1	-0.903211	0.406449	0.773475
Granulocytes_NIBAN1_TXNIPhi	TECR	-0.27879	0.405033	0.603772
CD8+ Stressed	G0S2	-0.312733	0.404801	0.677522
CD8+ Activated	ATP6V0A2	-0.20733	0.404797	0.61637
CD36+ CAFs	ARHGEF11	-0.366065	0.409784	0.992363
CD4+ T memory	KLHL11	-0.207169	0.40479	0.786627
STS Proangiogenic	UBA5	-0.409089	0.406431	0.999994
STS Immunomodulatory	DOCK8	-0.943361	0.40643	0.999998
M2 APOC1+ APOE+	DPH1	-0.376626	0.40501	0.700171
Matrix CAFs	NHLRC2	-0.398562	0.409769	0.999515
STS Proangiogenic	RASA2	-0.712695	0.406421	0.999994
CD4+ Tn	SHANK3	-0.478993	0.404777	0.754976
CD8+ ISG	BMS1	-0.235049	0.404772	0.639831
STS Proangiogenic	SLC25A5	-0.584583	0.406409	0.999994
STS Immunomodulatory	PKD2	-0.186866	0.406408	0.999998
NK cells CD56 high	MPHOSPH6	-0.187901	0.404763	0.631859
CD8+ Early Activation	LYRM2	-0.242692	0.404759	0.701056
DCs CD1c+	HDHD3	-0.352331	0.404984	0.957384
STS Immunomodulatory	RPS3A	-0.251048	0.406392	0.999998
CD4+ Tn	GLIPR2	-0.229549	0.404744	0.754976
STS Myofibroblastic	POU3F4	-0.917986	0.406385	0.990181
CD36+ CAFs	AC112206.2	-0.78779	0.40973	0.992363
CD8+ Exhausted	ATF6B	-0.244111	0.40473	0.548728
M2 APOC1+ APOE+	RAVER2	-0.416255	0.404956	0.700171
CD4+ Th17	MCUR1	-0.21805	0.404727	0.719649
CD8+ Stressed	AHCY	-0.219273	0.404726	0.677522
Capillary Venous Endothelial Cells	ANP32E	-0.270199	0.408833	0.605865
Pericytes	LBR	-0.31698	0.408831	0.99256
Pericytes	URB1	-0.359338	0.40883	0.99256
CD4+ Tn	C19orf18	-0.467748	0.404713	0.754976
STS Proangiogenic	APBB2	-0.605911	0.406348	0.999994
Pericytes	NEIL1	-0.500904	0.408813	0.99256
Macro SELENOP+ SLC40A1+	CAVIN3	-0.318784	0.404929	0.582841
STS Myofibroblastic	C22orf23	-0.760193	0.406338	0.990181
CD4+ T memory	MDGA1	-0.269886	0.404694	0.786541
CD8+ Early Activation	HRH1	-0.477007	0.404691	0.701056
JAK2_high_STS	PDHB	-1.66107	0.406332	0.999869
NA	GIMAP8	-0.36229	0.404918	0.570122
CD8+ Activated	AL592429.2	-0.253282	0.404686	0.616302
Inflammatory Monocytes	HORMAD2-AS1	-0.427663	0.404914	0.674197
Macro SELENOP+ SLC40A1+	AGTRAP	-0.246785	0.404914	0.582841
STS Proangiogenic	AC009229.2	-1.66636	0.406326	0.999994
JAK2_high_STS	TOMM40	-1.45854	0.406314	0.999869
CD4+ Tfh	APPL2	-0.253404	0.404668	0.652063
CD8+ Exhausted	ZNF766	-0.269993	0.404666	0.54869
Monocytes EREG+	CLYBL	-0.321258	0.404888	0.929151
JAK2_high_STS	ZNF181	-1.67814	0.406292	0.999869
CD4+ Tn	CDRT4	-0.296522	0.404649	0.754976
CD4+ Tregs	ZNF431	-0.195701	0.404646	0.714446
Granulocytes_NIBAN1_TXNIPhi	REPS1	-0.325954	0.404874	0.603654
Pericytes	SYT1	-0.924209	0.408754	0.99256
CD4+ Tregs	EYA2	-0.449359	0.404642	0.714446
STS Myofibroblastic	CARMIL1	-0.366458	0.406276	0.990181
CD4+ Tn	KIAA1191	-0.216712	0.404632	0.754976
M2 APOC1+ APOE+	AC090607.4	-0.412516	0.404861	0.700142
STS Proangiogenic	DDR2	-0.658088	0.40627	0.999994
CD4+ Tregs	PLRG1	-0.212242	0.404627	0.714446
STS Proangiogenic	NRG3	-1.50608	0.406268	0.999994
CD36+ CAFs	PLCD1	-0.553709	0.40961	0.992363
Capillary Venous Endothelial Cells	TMED9	-0.282873	0.408727	0.605865
Mastocytes	RNF121	-0.273238	0.404843	0.819717
M2 APOC1+ APOE+	AC069360.1	-0.418611	0.404843	0.700142
CD8+ Exhausted	EAPP	-0.209403	0.404612	0.548665
Inflammatory Monocytes	TMEM234	-0.279452	0.40483	0.674125
CD4+ Tregs	AC079385.1	-0.318644	0.4046	0.714446
STS Mesenchymal-like Undiff.	ZBTB32	-0.791097	0.406237	0.773241
CD4+ Tn	AK6	-0.225811	0.404594	0.754976
CD4+ Tn	CX3CL1	-0.481836	0.404586	0.754976
NK cells CD56 high	MIGA1	-0.208887	0.404582	0.631721
CD4+ Activated	KDM2B-DT	-0.261094	0.404581	0.798142
Capillary Venous Endothelial Cells	ARL8A	-0.284456	0.408693	0.605865
M2 APOC1+ APOE+	AC119673.2	-0.418374	0.404803	0.700142
CD4+ Activated	SLC25A29	-0.319712	0.404562	0.798142
CD8+ Early Activation	DNAJB5-DT	-0.476107	0.404552	0.701056
Mastocytes	MAP3K7	-0.218809	0.404781	0.819693
NK cells CD56 high	PIGP	-0.204879	0.404548	0.631721
STS Epithelial-like	SYNPO	-0.487515	0.40619	0.627536
Inflammatory Monocytes	ZCRB1	-0.239195	0.404772	0.674125
Matrix CAFs	NR3C2	-0.510744	0.409526	0.999515
CD8+ Stressed	CXCL3	-0.325117	0.404534	0.677458
STS Mesenchymal-like Contactin+	MARCKS	-0.408276	0.406173	0.803348
Capillary Venous Endothelial Cells	BAG6	-0.310584	0.408636	0.605865
CD4+ Stressed	HIVEP2	-0.383833	0.404516	0.614072
Proinflammatory PMNs	UBL3	-0.206406	0.404744	0.666378
Mastocytes	TNFRSF10C	-0.504345	0.404733	0.819693
Inflammatory Monocytes	LINC01091	-0.423297	0.404732	0.674125
CD4+ Activated	FAM160B1	-0.25978	0.404502	0.798142
DCs AREG+	SENP7	-0.308427	0.404723	0.734978
CD4+ Stressed	CCNQ	-0.27734	0.404481	0.614072
JAK2_high_STS	CASP7	-2.40856	0.406121	0.999869
STS Mesenchymal-like ECM Remodeling	UVSSA	-0.308754	0.406121	0.766508
CD8+ GZMK+ Tm	AC138028.1	-0.46634	0.404477	0.635011
STS Immunomodulatory	UBA52	-0.274813	0.406119	0.999998
STS CTA high	TNFAIP8	-0.689965	0.406106	0.885792
CD36+ CAFs	FGD1	-0.405082	0.409453	0.992363
JAK2_high_STS	LY96	-1.66976	0.4061	0.999869
Inflammatory Monocytes	KRT222	-0.41299	0.404678	0.674125
CD4+ Tregs	RIF1	-0.207522	0.404444	0.714446
M2 APOC1+ APOE+	MTPN	-0.201751	0.40467	0.700142
CD4+ Tregs	URGCP	-0.277999	0.404441	0.714446
Inflammatory Monocytes	TCHH	-0.415199	0.404669	0.674125
STS CTA high	SEC11A	-0.414422	0.406081	0.885792
CD4+ T memory	PANK4	-0.294139	0.404438	0.786143
Tip Endothelial Cells	ZFR	-0.237443	0.408548	0.993277
DCs CD1c+	LIX1-AS1	-0.430115	0.404663	0.957384
CD4+ Tregs	ZFYVE1	-0.234816	0.404431	0.714446
CD4+ T memory	AC092650.1	-0.246407	0.404425	0.786143
Macro SELENOP+ SLC40A1+	TCTN1	-0.278166	0.40465	0.582645
Monocytes EREG+	ZC3H6	-0.26007	0.404648	0.929151
CD8+ ISG	ORMDL1	-0.210945	0.4044	0.639448
Vascular CAFs	ME1	-0.525867	0.40939	0.971521
Macro SELENOP+ SLC40A1+	YJU2	-0.226545	0.404626	0.582645
Matrix CAFs	GGPS1	-0.337577	0.409386	0.999515
CD8+ Stressed	ANGEL1	-0.269059	0.404392	0.677419
Capillary Venous Endothelial Cells	ZNF181	-0.239379	0.408501	0.60582
STS CTA high	STAC	-1.58177	0.406028	0.885792
Tip Endothelial Cells	SERP1	-0.190447	0.408493	0.993277
Granulocytes_NIBAN1_TXNIPhi	MED28	-0.243284	0.404608	0.603368
Inflammatory Monocytes	CTNNBIP1	-0.258503	0.404603	0.674125
Capillary Venous Endothelial Cells	NAB2	-0.283498	0.408484	0.60582
CD4+ Th17	MYPOP	-0.264265	0.404369	0.719215
NK cells CD56 low	MAP1B	-0.380257	0.404369	0.805245
Inflammatory Monocytes	FBXO45	-0.315394	0.404593	0.674125
Matrix CAFs	AC100803.4	-0.427781	0.409357	0.999515
CD8+ Early Activation	AC023632.2	-0.348961	0.404362	0.700931
CD4+ T memory	FGGY	-0.305602	0.404361	0.786143
CD8+ Exhausted	CCDC88A	-0.312762	0.40436	0.548422
CD4+ T memory	ZNF792	-0.328964	0.404355	0.786143
STS Mesenchymal-like ECM Remodeling	KBTBD8	-0.745224	0.405995	0.766508
CD4+ Tn	HIST1H2AH	-0.37777	0.404348	0.754823
Tip Endothelial Cells	SEZ6L2	-0.576967	0.408459	0.993277
NK cells CD56 low	RRAGC	-0.225919	0.404344	0.805245
DCs CD1c+	MNS1	-0.391469	0.404572	0.957384
Mastocytes	DCUN1D1	-0.215482	0.404564	0.819693
STS Immunomodulatory	GRAMD1B	-0.811134	0.405977	0.999998
STS Myofibroblastic	AP2B1	-0.197648	0.405965	0.990181
Inflammatory Monocytes	AC016745.1	-0.419994	0.404544	0.674125
STS Myofibroblastic	AL157827.2	-0.74004	0.405955	0.990181
Inflammatory Monocytes	ADGRL1	-0.433542	0.404538	0.674125
CD8+ ISG	C5orf24	-0.247833	0.404306	0.639448
STS Mesenchymal-like Undiff.	MEX3C	-0.158214	0.405942	0.772936
STS Myofibroblastic	RAPGEF3	-0.510694	0.40594	0.990181
STS Epithelial-like	SLC22A4	-0.540118	0.405939	0.627204
NK cells CD56 high	FAM89B	-0.227607	0.404295	0.631468
NK cells CD56 high	AL356805.1	-0.239562	0.404293	0.631468
CD36+ CAFs	IL7	-0.933888	0.409277	0.992363
CD8+ ISG	EEF1D	-0.219182	0.404274	0.639448
CD8+ GZMK+ Tm	PRTFDC1	-0.271085	0.404267	0.634877
CD4+ T memory	AC092120.3	-0.309236	0.404267	0.786143
Capillary Venous Endothelial Cells	AL441992.1	-0.337536	0.408373	0.605774
STS Proangiogenic	MAPK6-DT	-0.910341	0.405901	0.999994
M2 APOC1+ APOE+	C1QTNF3	-0.426783	0.404482	0.700006
CD8+ Stressed	RNF165	-0.399618	0.404249	0.67728
CD36+ CAFs	PHKG1	-0.54166	0.409242	0.992363
NK cells CD56 high	TIPARP-AS1	-0.475051	0.404245	0.631468
CD8+ Early Activation	ZBTB8OS	-0.205345	0.404243	0.700804
Immunoregulatroy PMNs	RPL24	-0.275199	0.40447	0.563616
DCs AREG+	PICALM	-0.296641	0.404469	0.734842
STS Mesenchymal-like Undiff.	LINC00205	-0.186613	0.405883	0.772909
CD36+ CAFs	MKRN2	-0.326262	0.409234	0.992363
STS CTA high	ITGB5	-0.740755	0.40588	0.885792
CD4+ Tn	RERG	-0.484881	0.404234	0.754702
CD4+ Th17	DNAJC30	-0.25156	0.404229	0.719133
CD4+ Stressed	GPN3	-0.249678	0.404224	0.613963
CD8+ Early Activation	AC011444.3	-0.477398	0.404218	0.700804
Macro SELENOP+ SLC40A1+	SRC	-0.300256	0.404444	0.582554
CD8+ Early Activation	TXNDC17	-0.236625	0.404214	0.700804
CD8+ Activated	NBPF12	-0.24227	0.404212	0.61585
CD8+ GZMK+ Tm	AC036108.1	-0.439221	0.404212	0.634857
CD8+ ISG	NIPBL-DT	-0.237756	0.404208	0.639448
Matrix CAFs	E4F1	-0.409172	0.409202	0.999515
M2 APOC1+ APOE+	AHDC1	-0.3222	0.404434	0.699997
NA	TMEM222	-0.295158	0.404431	0.569584
CD36+ CAFs	DPP10	-0.802875	0.409179	0.992363
CD8+ Exhausted	MAX	-0.211998	0.404179	0.548225
DCs CD1c+	SSX2IP	-0.324984	0.404401	0.957384
DCs CD1c+	AF111167.1	-0.4414	0.4044	0.957384
NK cells CD56 low	SCAF4	-0.207196	0.404168	0.805056
NK cells CD56 high	MMEL1	-0.460804	0.404167	0.631468
STS Proangiogenic	AC084198.2	-0.99806	0.405808	0.999994
CD4+ T memory	AC022167.2	-0.338495	0.404164	0.786113
STS Epithelial-like	ZNF724	-0.594778	0.405806	0.627156
Tip Endothelial Cells	ZNF292	-0.224701	0.408276	0.993277
CD36+ CAFs	DIO2	-0.899324	0.409154	0.992363
CD4+ Th17	AL645728.1	-0.237913	0.404157	0.719089
CD4+ Tn	CTNNA3	-0.295889	0.404156	0.754702
STS Proangiogenic	DDX24	-0.43102	0.4058	0.999994
STS CTA high	MINDY1	-0.706543	0.405794	0.885792
NK cells CD56 low	NT5C	-0.225262	0.404148	0.805056
CD8+ Early Activation	PTPRF	-0.478408	0.404147	0.700804
CD36+ CAFs	CYP7B1	-0.471828	0.409142	0.992363
CD8+ ISG	OGT	-0.237952	0.404141	0.639448
Monocytes EREG+	IKZF5	-0.309026	0.404365	0.929151
NK cells CD56 high	LACTB2	-0.211183	0.404135	0.631468
STS Mesenchymal-like Undiff.	AC112770.1	-0.993247	0.405777	0.772793
CD8+ Stressed	PAK4	-0.299825	0.404132	0.677158
CD8+ Early Activation	SLC43A1	-0.33889	0.404131	0.700804
NK cells CD56 high	TMEM50A	-0.18931	0.40413	0.631468
Inflammatory Monocytes	AC016065.1	-0.423115	0.404354	0.674088
Inflammatory Monocytes	ZNF136	-0.263146	0.404352	0.674088
CD4+ Th17	AL392086.3	-0.27907	0.404121	0.719089
DCs CD1c+	AL157911.1	-0.415523	0.404348	0.957384
CD8+ Stressed	BHLHE41	-0.486554	0.404117	0.677158
STS Epithelial-like	DOCK3	-0.878992	0.40576	0.627153
DCs CD1c+	COL5A2	-0.308726	0.404345	0.957384
CD4+ Tn	INTS2	-0.227165	0.404115	0.754702
Arterial Endothelial Cells	RTL5	-0.652659	0.408231	0.999833
M2 APOC1+ APOE+	ADAMTS15	-0.40811	0.404342	0.699912
STS Immunomodulatory	PLEKHA5	-0.30362	0.405748	0.999998
CD8+ GZMK+ Tm	AP000866.5	-0.477046	0.4041	0.634764
Capillary Venous Endothelial Cells	ATG4A	-0.299552	0.408215	0.605651
DCs CD1c+	MTMR11	-0.418078	0.404323	0.957384
CD4+ T memory	ELL	-0.224454	0.404092	0.786073
DCs CD1c+	MCEMP1	-0.516813	0.404312	0.957384
CD8+ Stressed	ADAM15	-0.259739	0.404072	0.677158
Vascular CAFs	ARL4D	-0.395395	0.409067	0.971521
Granulocytes_NIBAN1_TXNIPhi	TRIP11	-0.235248	0.404295	0.603067
DCs AREG+	SUPT4H1	-0.213446	0.404288	0.734842
Matrix CAFs	AL049629.1	-0.659222	0.409056	0.999515
M2 APOC1+ APOE+	AKAP6	-0.449831	0.404286	0.699889
CD8+ Early Activation	SLPI	-0.514486	0.404052	0.700804
CD4+ Tn	RNF5	-0.209115	0.404052	0.754702
STS Epithelial-like	PEX11A	-0.401708	0.405693	0.627105
STS CTA high	NUP37	-0.39838	0.405688	0.885792
Macro SELENOP+ SLC40A1+	AMMECR1L	-0.247684	0.404273	0.58246
CD8+ Stressed	RNASEH2B-AS1	-0.326963	0.404043	0.677158
CD4+ Tn	AL024508.2	-0.327722	0.404036	0.754702
JAK2_high_STS	SP140L	-2.39521	0.405677	0.999869
CD4+ Tn	LRIG2-DT	-0.286651	0.40403	0.754702
CD4+ T memory	CFLAR-AS1	-0.306302	0.404029	0.786051
CD8+ GZMK+ Tm	RGL2	-0.222236	0.404028	0.634764
STS Proangiogenic	RPS6KA1	-1.23815	0.405669	0.999994
Tip Endothelial Cells	WLS	-0.509991	0.408141	0.993277
STS Proangiogenic	ADRA2B	-1.11655	0.405666	0.999994
CD8+ Early Activation	PCP4L1	-0.478477	0.404018	0.700804
Mastocytes	ZMAT1	-0.318273	0.404246	0.819524
CD8+ GZMK+ Tm	CNGB3	-0.477654	0.404017	0.634764
Capillary Venous Endothelial Cells	DPY19L4	-0.283395	0.408133	0.605625
STS Myofibroblastic	MIR181A2HG	-0.93295	0.405657	0.990181
STS Immunomodulatory	ZMYND11	-0.218324	0.40565	0.999998
CD36+ CAFs	AC108047.1	-0.583147	0.409003	0.992363
STS Myofibroblastic	DZIP3	-0.220749	0.405645	0.990181
DCs AREG+	HDAC7	-0.29346	0.404227	0.734842
Granulocytes_NIBAN1_TXNIPhi	OIP5-AS1	-0.238002	0.404224	0.603067
JAK2_high_STS	CDC25B	-2.61857	0.405634	0.999869
Mastocytes	SPAG5-AS1	-0.33918	0.404215	0.819524
JAK2_high_STS	COMMD8	-1.52369	0.405629	0.999869
STS CTA high	PCDHB2	-1.69901	0.405622	0.885792
STS Mesenchymal-like ECM Remodeling	ZNF320	-0.75446	0.405619	0.766149
NK cells CD56 low	NPAS2	-0.308215	0.403974	0.804955
STS Mesenchymal-like Contactin+	CHMP5	-0.435181	0.405618	0.803348
CD4+ Tn	DHFR2	-0.290672	0.403962	0.754702
NA	EIF3J	-0.225078	0.404187	0.569339
STS CTA high	AC004812.2	-0.85439	0.405601	0.885792
Vascular CAFs	RHOH	-0.924856	0.408951	0.971521
STS Mesenchymal-like Undiff.	IFITM10	-1.02524	0.405588	0.772604
M2 APOC1+ APOE+	ZNF737	-0.363428	0.404172	0.699765
JAK2_high_STS	PPP3CC	-2.82938	0.405586	0.999869
CD8+ GZMK+ Tm	PGF	-0.481293	0.403936	0.634751
Vascular CAFs	HACD4	-0.379613	0.408934	0.971521
Inflammatory Monocytes	PSMD4	-0.247802	0.404163	0.673908
STS Immunomodulatory	SYNGR2	-0.853028	0.405577	0.999998
Granulocytes_NIBAN1_TXNIPhi	LINC00667	-0.337166	0.40416	0.60303
CD8+ Early Activation	ABCC2	-0.479285	0.403927	0.700804
STS Mesenchymal-like Undiff.	AC010969.2	-0.407438	0.40556	0.772604
Arterial Endothelial Cells	TMEM97	-0.484839	0.408033	0.999833
DCs AREG+	USP10	-0.240888	0.404143	0.734842
CD8+ Early Activation	RPH3AL	-0.300258	0.403908	0.700804
Macro SELENOP+ SLC40A1+	AC008592.4	-0.401508	0.404137	0.582366
STS Epithelial-like	ANO2	-1.00243	0.405552	0.627
CD8+ Early Activation	ARL8A	-0.217247	0.403907	0.700804
CD8+ Exhausted	TATDN1	-0.249761	0.403903	0.547975
CD4+ Tn	VPS36	-0.206946	0.403903	0.754702
JAK2_high_STS	VRK2	-1.37523	0.405545	0.999869
STS Epithelial-like	FBF1	-0.423722	0.405544	0.627
CD4+ T memory	DHX35	-0.225272	0.403895	0.786051
STS Mesenchymal-like ECM Remodeling	SEH1L	-0.202297	0.405538	0.766149
STS Immunomodulatory	SESTD1	-0.195477	0.405533	0.999998
CD36+ CAFs	NCF1	-0.776432	0.408887	0.992363
CD36+ CAFs	LIPI	-0.776432	0.408887	0.992363
JAK2_high_STS	ZDHHC21	-2.01988	0.40553	0.999869
M2 APOC1+ APOE+	ROCK1	-0.213256	0.404115	0.69974
DCs CD1c+	CDS1	-0.364466	0.404114	0.957384
Inflammatory Monocytes	PABPC4-AS1	-0.411004	0.404113	0.673908
M2 APOC1+ APOE+	AURKA	-0.349834	0.404111	0.69974
STS Mesenchymal-like Contactin+	RAB11FIP5	-0.706185	0.405523	0.803348
CD4+ Th17	MTERF4	-0.213047	0.403877	0.719011
CD8+ Stressed	MAGI2	-0.270719	0.403872	0.677095
STS Proangiogenic	AC002074.2	-1.2051	0.405515	0.999994
CD4+ T memory	MCPH1	-0.267058	0.40387	0.786051
Granulocytes_NIBAN1_TXNIPhi	HACD3	-0.32175	0.404097	0.602991
Granulocytes_NIBAN1_TXNIPhi	AFF4	-0.270352	0.404091	0.602991
STS CTA high	GLRX2	-0.580842	0.405502	0.885792
Inflammatory Monocytes	UQCC1	-0.285353	0.404085	0.673908
STS Mesenchymal-like ECM Remodeling	TMEM106C	-0.492088	0.405499	0.766149
Mastocytes	PICALM	-0.298058	0.404084	0.819524
CD4+ Tregs	RDM1	-0.462489	0.403852	0.714038
Macro SELENOP+ SLC40A1+	TRMO	-0.265412	0.404081	0.582366
Inflammatory Monocytes	SEPTIN9-DT	-0.400869	0.404078	0.673908
Granulocytes_NIBAN1_TXNIPhi	TOR1A	-0.303913	0.404075	0.602991
CD4+ Tn	DICER1-AS1	-0.356928	0.40384	0.754702
Pericytes	UBE2K	-0.286946	0.407957	0.99256
STS Mesenchymal-like ECM Remodeling	PLA2G4A	-0.691584	0.405481	0.766149
CD8+ GZMK+ Tm	SOX13	-0.456185	0.403833	0.634654
M2 APOC1+ APOE+	NHLH1	-0.431579	0.404052	0.69974
DCs CD1c+	TRPM6	-0.529896	0.40404	0.957384
Mastocytes	LINC01410	-0.392214	0.404029	0.819524
Monocytes EREG+	UBXN4	-0.202952	0.404016	0.929151
Monocytes EREG+	KDM3B	-0.30041	0.404007	0.929151
STS Proangiogenic	FMR1	-0.456408	0.405422	0.999994
Macro SELENOP+ SLC40A1+	ZWILCH	-0.260617	0.404	0.582339
STS Mesenchymal-like Undiff.	KRT16	-1.20238	0.405415	0.772446
Pericytes	EPN1	-0.237006	0.40789	0.99256
STS Epithelial-like	MTSS1	-0.498475	0.405414	0.626924
CD36+ CAFs	SLC25A37	-0.39233	0.408768	0.992363
STS Mesenchymal-like ECM Remodeling	SLC38A5	-1.01572	0.405406	0.766149
STS Myofibroblastic	ZNF222	-0.445884	0.4054	0.990181
Arterial Endothelial Cells	COP1	-0.440185	0.40787	0.999833
M2 TREM2+ SPP1+	LMBR1	-0.312775	0.403979	0.753296
Inflammatory Monocytes	CASTOR3	-0.388506	0.403975	0.673908
CD8+ GZMK+ Tm	PTPRM	-0.344059	0.403743	0.634579
Monocytes EREG+	SIGLEC14	-0.315253	0.403969	0.929151
CD8+ Activated	MRPL50	-0.20575	0.403739	0.615385
STS Mesenchymal-like Undiff.	GPRC5B	-0.291155	0.405384	0.772446
Arterial Endothelial Cells	RGS12	-0.366688	0.407852	0.999833
Capillary Venous Endothelial Cells	LDB1	-0.274652	0.407844	0.605437
Mastocytes	RANGAP1	-0.253373	0.403951	0.819524
Granulocytes_NIBAN1_TXNIPhi	HK2	-0.387346	0.40395	0.602991
CD8+ Stressed	TBC1D24	-0.333845	0.403719	0.676988
Pericytes	TJP2	-0.479961	0.407836	0.99256
STS Epithelial-like	TM9SF2	-0.216298	0.405358	0.626924
STS Immunomodulatory	RYR2	-1.06023	0.405337	0.999998
CD36+ CAFs	RNF6	-0.283963	0.408689	0.992363
STS Epithelial-like	BCL6	-0.324659	0.405327	0.626924
STS CTA high	C7orf31	-1.49202	0.405315	0.885792
Arterial Endothelial Cells	PPIA	-0.261393	0.407775	0.999833
CD36+ CAFs	ZNF25	-0.335289	0.408654	0.992363
DCs AREG+	NBEA	-0.417756	0.403864	0.734681
JAK2_high_STS	PTPN11	-0.583799	0.40528	0.999869
CD4+ Th17	EMC10	-0.198208	0.403634	0.718831
Matrix CAFs	TP53BP2	-0.369588	0.408635	0.999515
STS Proangiogenic	AC244090.1	-0.652455	0.405278	0.999994
Immunoregulatroy PMNs	RPS12	-0.298675	0.40386	0.562958
STS Proangiogenic	AC002064.1	-1.40667	0.405274	0.999994
DCs CD1c+	AL137009.1	-0.44755	0.403856	0.957384
CD36+ CAFs	PIP5K1C	-0.274054	0.40862	0.992363
CD8+ GZMK+ Tm	AL157871.6	-0.310836	0.403611	0.634502
M2 TREM2+ SPP1+	CPB2-AS1	-0.557504	0.403839	0.753296
STS Epithelial-like	PTCH2	-0.855615	0.405247	0.626924
STS Immunomodulatory	FBXW2	-0.141024	0.405245	0.999998
CD8+ Early Activation	AP000829.1	-0.479798	0.403595	0.700804
M2 APOC1+ APOE+	SHF	-0.391826	0.403823	0.699532
STS Mesenchymal-like Undiff.	AC006213.3	-0.626655	0.405238	0.772388
Proinflammatory PMNs	GALNT2	-0.269787	0.403816	0.665319
CD8+ Exhausted	SPTAN1	-0.168397	0.403582	0.547708
JAK2_high_STS	SIRT6	-2.20738	0.405226	0.999869
Proinflammatory PMNs	SLC8A2	-0.520786	0.403803	0.665319
CD4+ Th17	TMA16	-0.239752	0.403573	0.718807
JAK2_high_STS	NINJ1	-1.69156	0.405218	0.999869
CD4+ T memory	SLC16A1	-0.215391	0.403568	0.785898
CD4+ Tregs	DPEP2	-0.277778	0.403567	0.713617
STS Proangiogenic	NUP133	-0.548096	0.405211	0.999994
NK cells CD56 high	CENPA	-0.283994	0.403563	0.631102
Immunoregulatroy PMNs	RNF126	-0.232814	0.403793	0.562913
CD4+ Th17	LIN7A	-0.465818	0.403562	0.718807
CD8+ Stressed	ZNF883	-0.485918	0.403561	0.676933
Granulocytes_NIBAN1_TXNIPhi	MYL6B	-0.350112	0.403787	0.602859
STS Mesenchymal-like ECM Remodeling	ADORA2B	-0.846396	0.405203	0.766088
JAK2_high_STS	IKZF4	-1.45358	0.405202	0.999869
CD4+ Tfh	TAP2	-0.247585	0.403552	0.651415
CD8+ Early Activation	DBET	-0.493798	0.403548	0.700804
CD8+ Early Activation	ADAMTS9	-0.494761	0.403546	0.700804
Capillary Venous Endothelial Cells	SYNC	-0.283854	0.407668	0.60531
Vascular CAFs	IGFBP5	-0.566675	0.408549	0.971521
CD4+ Tregs	ALG10B	-0.315217	0.403545	0.713617
STS Myofibroblastic	CD34	-1.22825	0.40519	0.990181
CD8+ Activated	PDLIM7	-0.236514	0.40354	0.615196
Immunoregulatroy PMNs	SNHG1	-0.277989	0.40377	0.562913
STS Proangiogenic	SNX10	-1.37003	0.405179	0.999994
CD8+ ISG	KTN1	-0.185747	0.403529	0.638861
STS Immunomodulatory	TMED8	-0.264831	0.405175	0.999998
CD36+ CAFs	GAA	-0.315658	0.408532	0.992363
CD36+ CAFs	CXCL11	-0.433475	0.408527	0.992363
STS Proangiogenic	TBC1D22A	-0.768257	0.405163	0.999994
CD8+ GZMK+ Tm	GAS2L1	-0.486531	0.403515	0.634416
DCs AREG+	UMPS	-0.348263	0.403743	0.734681
Monocytes EREG+	PPP6R2	-0.242625	0.403742	0.929151
CD8+ Stressed	AC093817.2	-0.489914	0.403512	0.676933
STS Mesenchymal-like Undiff.	MYH13	-1.01969	0.405156	0.772388
CD8+ ISG	ACIN1	-0.194113	0.403499	0.638861
STS Epithelial-like	AL731577.2	-1.06084	0.405145	0.626924
STS Proangiogenic	TMC4	-1.06763	0.405138	0.999994
Vascular CAFs	TRAPPC5	-0.204899	0.408494	0.971521
Arterial Endothelial Cells	MAPK8	-0.377793	0.407612	0.999833
CD8+ GZMK+ Tm	DGKI	-0.32614	0.403474	0.634416
CD4+ Th17	PHF13	-0.314547	0.403474	0.718807
CD8+ Exhausted	ACAA1	-0.234268	0.403474	0.54761
CD4+ Tregs	DES	-0.475666	0.403471	0.713613
CD8+ ISG	VRK1	-0.242427	0.40347	0.638861
STS Mesenchymal-like ECM Remodeling	LZTS1	-0.801079	0.405112	0.766088
Capillary Venous Endothelial Cells	CCDC180	-0.401655	0.407579	0.605282
Inflammatory Monocytes	CCDC173	-0.426476	0.403686	0.673709
CD8+ Exhausted	RGS9	-0.27815	0.403455	0.54761
STS Proangiogenic	TIAL1	-0.511079	0.405099	0.999994
STS Epithelial-like	AC211433.1	-0.840047	0.405095	0.626924
Capillary Venous Endothelial Cells	PHF5A	-0.289207	0.407567	0.605282
Vascular CAFs	BACE2	-0.281391	0.408448	0.971521
NA	HEATR5B	-0.324595	0.40367	0.568756
DCs AREG+	STRN4	-0.277886	0.403664	0.734681
CD8+ Stressed	TMEM170B	-0.365874	0.403434	0.676933
CD4+ Tregs	C15orf65	-0.282682	0.403431	0.713613
Inflammatory Monocytes	CHCHD4	-0.325647	0.403656	0.673709
CD8+ Exhausted	HMGB2	-0.301008	0.403426	0.54761
DCs CD1c+	ZNF274	-0.292781	0.403648	0.957384
Inflammatory Monocytes	AC091607.2	-0.4042	0.403645	0.673709
STS Proangiogenic	GHDC	-0.699863	0.405054	0.999994
CD4+ T memory	GRAMD2B	-0.269462	0.403398	0.785747
DCs AREG+	COPRS	-0.269901	0.403624	0.734681
CD8+ Stressed	AL049569.1	-0.330212	0.403387	0.676933
Monocytes EREG+	IDH1	-0.279049	0.403614	0.929151
CD8+ Activated	AC092120.3	-0.300704	0.403383	0.615079
STS Myofibroblastic	PRR4	-0.487533	0.40503	0.990181
CD4+ T memory	NGB	-0.477017	0.403381	0.785747
STS Mesenchymal-like Contactin+	FERMT2	-0.408218	0.405025	0.803348
CD8+ GZMK+ Tm	AC022382.2	-0.452532	0.403378	0.634333
CD4+ Stressed	CRCP	-0.21847	0.403375	0.613002
STS Mesenchymal-like ECM Remodeling	AP001107.9	-0.319518	0.405015	0.766088
STS Myofibroblastic	GCC1	-0.331965	0.405014	0.990181
CD4+ Tn	GCFC2	-0.209579	0.403359	0.754087
CD8+ Early Activation	AC002463.1	-0.302995	0.403359	0.700804
CD4+ Tn	GEMIN7-AS1	-0.263576	0.403357	0.754087
STS Myofibroblastic	SH3D19	-0.280713	0.404998	0.990181
NK cells CD56 high	DOCK3	-0.291165	0.403347	0.630894
NA	PAFAH1B3	-0.330502	0.403568	0.568662
STS Epithelial-like	SYNM	-0.688981	0.404982	0.626851
NK cells CD56 high	ZNF202	-0.282637	0.403335	0.630894
STS Mesenchymal-like ECM Remodeling	VPS50	-0.248996	0.404977	0.766088
CD8+ Early Activation	AC023509.2	-0.479648	0.40333	0.700804
CD4+ Tn	SS18L2	-0.221343	0.40333	0.754087
STS Proangiogenic	LINC00607	-0.767462	0.40497	0.999994
CD8+ Early Activation	AC243571.2	-0.476235	0.403316	0.700804
Macro SELENOP+ SLC40A1+	ZNF569	-0.302586	0.403545	0.581873
M2 APOC1+ APOE+	ZNF619	-0.415681	0.403544	0.699271
DCs CD1c+	AL034347.1	-0.432775	0.403541	0.957384
Vascular CAFs	ACBD5	-0.298782	0.408317	0.971521
M2 APOC1+ APOE+	ORC1	-0.41501	0.403538	0.699271
CD4+ T memory	PDE2A	-0.479162	0.403307	0.785747
CD4+ Th17	ZNF526	-0.288398	0.403306	0.718667
CD8+ Exhausted	PSMB5	-0.265433	0.403304	0.547575
STS Myofibroblastic	KHDRBS1	-0.200763	0.404949	0.990181
NK cells CD56 high	ZMAT3	-0.220186	0.403301	0.630894
CD8+ Activated	SENP3	-0.29122	0.4033	0.615077
STS Myofibroblastic	KIAA1841	-0.169216	0.404943	0.990181
STS Epithelial-like	AP000779.1	-0.885008	0.40494	0.626842
Mastocytes	CPNE9	-0.399038	0.403522	0.819172
STS Immunomodulatory	WDR60	-0.219012	0.404938	0.999998
CD8+ ISG	ADAT2	-0.27627	0.403291	0.638817
CD8+ Activated	AHR	-0.234107	0.40329	0.615077
CD8+ GZMK+ Tm	ZNF251	-0.253684	0.403279	0.634263
STS Immunomodulatory	CCDC136	-0.738021	0.404926	0.999998
STS Epithelial-like	PLXNA3	-0.395124	0.404925	0.626842
CD4+ Stressed	POLR3K	-0.271141	0.403277	0.613002
CD36+ CAFs	AC110772.2	-0.804245	0.408278	0.992363
CD8+ Exhausted	BST2	-0.267269	0.403258	0.547562
Monocytes EREG+	BROX	-0.228662	0.403487	0.929151
STS Proangiogenic	SALL2	-1.30693	0.404903	0.999994
STS CTA high	CAPNS1	-0.485968	0.404902	0.885792
NA	CXXC5	-0.326826	0.403483	0.568592
STS Epithelial-like	HNRNPD	-0.206825	0.404899	0.626842
CD4+ Th17	DHX57	-0.236373	0.403245	0.718643
M2 TREM2+ SPP1+	CPED1	-0.312639	0.403473	0.753296
JAK2_high_STS	MCM3AP	-0.940407	0.404888	0.999869
CD36+ CAFs	TRAFD1	-0.316348	0.408247	0.992363
Inflammatory Monocytes	BEND6	-0.435581	0.403464	0.673567
CD4+ Tn	DERL3	-0.467855	0.403229	0.754087
CD8+ GZMK+ Tm	INTS1	-0.200832	0.403223	0.634263
M2 TREM2+ SPP1+	TMA7	-0.270063	0.403448	0.753296
STS Mesenchymal-like Contactin+	THAP2	-0.324616	0.404864	0.803348
M2 APOC1+ APOE+	KYAT3	-0.263225	0.403443	0.699271
Inflammatory Monocytes	DOCK6	-0.392177	0.40344	0.673567
CD4+ Tn	PIK3R2	-0.32324	0.403209	0.754087
STS Mesenchymal-like ECM Remodeling	LINC02823	-0.794492	0.404851	0.766088
DCs CD1c+	ADGRL1	-0.4544	0.40343	0.957384
DCs CD1c+	UNC119B	-0.409231	0.403425	0.957384
Inflammatory Monocytes	CRTC3-AS1	-0.405904	0.403421	0.673567
CD8+ GZMK+ Tm	MRFAP1L1	-0.226243	0.40319	0.634263
JAK2_high_STS	RNF215	-1.58427	0.404836	0.999869
DCs CD1c+	ZNF500	-0.369321	0.403415	0.957384
Capillary Venous Endothelial Cells	PHLDB1	-0.268381	0.407303	0.605
Immunoregulatroy PMNs	TMEM14C	-0.276676	0.403403	0.562638
CD8+ Stressed	AC018682.1	-0.271522	0.403173	0.676893
Inflammatory Monocytes	ZNF251	-0.279245	0.403398	0.673567
STS Epithelial-like	SLCO1C1	-0.771959	0.404815	0.626817
NK cells CD56 high	GLRX3	-0.213369	0.403167	0.630871
CD36+ CAFs	FADS3	-0.446756	0.408172	0.992363
Proinflammatory PMNs	HSPA14.1	-0.271593	0.403387	0.664969
DCs CD1c+	EPB41	-0.310236	0.403387	0.957384
NA	STK17A	-0.302196	0.403387	0.568505
STS Mesenchymal-like ECM Remodeling	RASGRF2	-0.676677	0.4048	0.766088
Monocytes EREG+	AMN1	-0.371973	0.403378	0.929151
Vascular CAFs	H2AFY2	-0.938069	0.408147	0.971521
STS Mesenchymal-like Undiff.	AC108488.3	-0.62532	0.404782	0.771922
JAK2_high_STS	ANP32A	-0.969749	0.404779	0.999869
M2 APOC1+ APOE+	HOXB4	-0.44655	0.40335	0.699231
STS Mesenchymal-like Undiff.	PBDC1	-0.279129	0.404766	0.771922
CD8+ GZMK+ Tm	SEC22A	-0.245245	0.403113	0.634263
Inflammatory Monocytes	ZNF717	-0.33642	0.403343	0.673567
STS Mesenchymal-like ECM Remodeling	ETFA	-0.142917	0.404756	0.766088
Inflammatory Monocytes	POT1-AS1	-0.408913	0.403338	0.673567
Monocytes EREG+	PBX3	-0.286732	0.403336	0.929151
Inflammatory Monocytes	MRPS2	-0.285695	0.403314	0.673567
Macro SELENOP+ SLC40A1+	MTERF2	-0.268671	0.403314	0.581694
STS Immunomodulatory	TMEM33	-0.181332	0.404731	0.999998
STS Proangiogenic	MOGAT1	-1.1225	0.404729	0.999994
STS Epithelial-like	ZFP69	-0.376247	0.404726	0.626735
CD8+ GZMK+ Tm	ZADH2	-0.219835	0.403077	0.634263
Vascular CAFs	CYBB	-0.878978	0.408086	0.971521
CD8+ Stressed	TBCE.1	-0.298631	0.403075	0.676803
Mastocytes	NOXRED1	-0.422405	0.403303	0.818933
CD8+ Stressed	TRIM7	-0.48925	0.403072	0.676803
CD4+ Tn	AC004884.2	-0.465724	0.403072	0.754087
CD8+ Early Activation	RNF212	-0.35729	0.403071	0.700688
CD4+ T memory	EIF2B5	-0.192491	0.403071	0.785747
CD8+ GZMK+ Tm	DPEP1	-0.502434	0.403068	0.634263
M2 APOC1+ APOE+	GPAT2	-0.410789	0.403296	0.699213
DCs CD1c+	BORA	-0.392434	0.403292	0.957384
STS Mesenchymal-like Contactin+	ST6GAL2	-1.37852	0.404699	0.803348
NK cells CD56 low	JMY	-0.274472	0.40305	0.803848
NK cells CD56 high	COL16A1	-0.473208	0.403048	0.63075
Macro SELENOP+ SLC40A1+	STX11	-0.258916	0.403267	0.581678
JAK2_high_STS	FADD	-2.22455	0.404682	0.999869
JAK2_high_STS	TBCA	-0.529504	0.40468	0.999869
Granulocytes_NIBAN1_TXNIPhi	PRKAR2A	-0.237467	0.403255	0.602284
Immunoregulatroy PMNs	NPDC1	-0.323963	0.403249	0.562511
Capillary Venous Endothelial Cells	IDE	-0.305847	0.407145	0.604829
CD4+ Th17	TMOD1	-0.282702	0.403014	0.718599
CD36+ CAFs	QPRT	-0.439629	0.408024	0.992363
STS Epithelial-like	SPATA13	-0.484107	0.404654	0.62668
STS Mesenchymal-like ECM Remodeling	SMCR8	-0.352256	0.40465	0.766088
STS Mesenchymal-like Undiff.	2025-03-09	-0.586109	0.40465	0.771841
CD36+ CAFs	CNP	-0.365391	0.408011	0.992363
Inflammatory Monocytes	HMGN3-AS1	-0.40072	0.403226	0.673567
STS Epithelial-like	AC109587.1	-0.713267	0.404644	0.62668
Capillary Venous Endothelial Cells	TRMU	-0.304317	0.407122	0.604829
NK cells CD56 high	ZNF142	-0.224124	0.402986	0.630718
Mastocytes	CHMP1B	-0.280246	0.403216	0.818856
DCs CD1c+	AF064858.1	-0.436612	0.403216	0.957384
Immunoregulatroy PMNs	ZNF689	-0.294274	0.403212	0.562511
DCs CD1c+	PNPLA3	-0.425976	0.403206	0.957384
STS Mesenchymal-like Contactin+	FAM102A	-0.388501	0.404624	0.803348
CD8+ Stressed	TMEM230	-0.212305	0.40297	0.676776
DCs CD1c+	CBX7	-0.317574	0.403197	0.957384
CD36+ CAFs	ARHGAP29	-0.351417	0.407975	0.992363
DCs CD1c+	AC131011.1	-0.434053	0.403194	0.957384
STS Proangiogenic	VAT1L	-1.60734	0.404601	0.999994
Capillary Venous Endothelial Cells	NOP56	-0.262813	0.407074	0.604829
Immunoregulatroy PMNs	ELK1	-0.247972	0.403175	0.562511
STS Mesenchymal-like ECM Remodeling	GPAT3	-0.798669	0.404584	0.766088
CD8+ Early Activation	HIST1H3E	-0.479558	0.402931	0.700605
CD8+ Early Activation	SCAP	-0.219044	0.402929	0.700605
NA	SRP54	-0.210259	0.403158	0.568232
CD8+ Activated	ECT2	-0.302288	0.402928	0.614755
CD4+ Tn	AL158068.2	-0.321137	0.402928	0.754087
STS CTA high	OGA	-0.387562	0.404572	0.885792
CD4+ Th17	ISLR	-0.531666	0.40292	0.718592
M2 APOC1+ APOE+	FAM217A	-0.408557	0.403144	0.699023
CD8+ Early Activation	HTATSF1	-0.225192	0.402914	0.700605
CD8+ Exhausted	ATP5MF	-0.244432	0.402914	0.547143
CD8+ Activated	KRT222	-0.478857	0.402913	0.614755
CD4+ Tn	ACSL5	-0.197862	0.40291	0.754087
CD8+ Early Activation	PIR	-0.486351	0.402909	0.700605
STS Epithelial-like	ERV3-1	-0.326825	0.404556	0.626642
Pericytes	ALS2CL	-0.448217	0.407029	0.99256
CD8+ Exhausted	DCAF17	-0.260906	0.4029	0.547143
CD8+ Activated	GOSR1	-0.204137	0.402896	0.614755
M2 APOC1+ APOE+	SLC6A13	-0.432331	0.403106	0.699023
Tip Endothelial Cells	SERPINB6	-0.399031	0.407	0.993277
DCs AREG+	SLC35F6	-0.312933	0.4031	0.734307
Granulocytes_NIBAN1_TXNIPhi	NRP2	-0.369042	0.403099	0.602162
CD36+ CAFs	SNX15	-0.450172	0.407875	0.992363
NK cells CD56 low	G3BP1	-0.197808	0.40286	0.803848
CD4+ T memory	TMSB15A	-0.477741	0.402847	0.785458
STS Epithelial-like	GPRC5D-AS1	-0.995907	0.404491	0.626597
Capillary Venous Endothelial Cells	USPL1	-0.37883	0.40697	0.604816
CD4+ Tn	LSM7	-0.2072	0.40284	0.754087
CD4+ Tregs	PEBP4	-0.324453	0.402836	0.712905
Tip Endothelial Cells	NIPSNAP3B	-0.41205	0.406961	0.993277
CD4+ Tregs	LERFS	-0.328023	0.402831	0.712905
Arterial Endothelial Cells	AC044849.1	-0.53539	0.406959	0.999833
STS Proangiogenic	GNG11	-0.603849	0.404476	0.999994
CD8+ Early Activation	AC011466.1	-0.480608	0.402824	0.700605
CD4+ Tregs	ABCA8	-0.484037	0.402823	0.712905
STS Epithelial-like	SP9	-0.938755	0.404466	0.626597
CD36+ CAFs	BMP8A	-0.536859	0.407823	0.992363
Mastocytes	TRPC5	-0.4307	0.40304	0.818602
STS Myofibroblastic	AC023509.3	-0.696131	0.404456	0.990181
CD36+ CAFs	ADGRE5	-0.376828	0.407819	0.992363
DCs CD1c+	NIBAN3	-0.439158	0.403036	0.957384
DCs AREG+	CLCN7	-0.24834	0.403031	0.734307
DCs CD1c+	ZNF552	-0.340038	0.40303	0.957384
DCs AREG+	MAGEH1	-0.362006	0.403028	0.734307
JAK2_high_STS	TMEM160	-1.95851	0.404443	0.999869
CD8+ ISG	RAB10	-0.218583	0.402785	0.638216
CD4+ Tregs	NPM3	-0.252704	0.402784	0.712905
Mastocytes	PITPNM1	-0.285416	0.403012	0.818602
CD4+ T memory	AC011476.3	-0.345475	0.402773	0.785416
Monocytes EREG+	PARP4	-0.270431	0.403002	0.929151
CD4+ T memory	DGUOK-AS1	-0.27626	0.402771	0.785416
STS Immunomodulatory	ABLIM1	-0.455753	0.40442	0.999998
STS Mesenchymal-like ECM Remodeling	DIPK2B	-0.910844	0.404419	0.766088
Monocytes EREG+	SPTLC1	-0.246364	0.402999	0.929151
Pericytes	RABL6	-0.253717	0.406898	0.99256
Macro SELENOP+ SLC40A1+	PHF12	-0.243696	0.402986	0.581327
CD8+ Early Activation	RHOJ	-0.488581	0.402754	0.700605
CD4+ Tregs	SMG6	-0.24519	0.402754	0.712905
Mastocytes	TLN2	-0.32969	0.402976	0.818602
Tip Endothelial Cells	ETS2	-0.320436	0.40687	0.993277
Arterial Endothelial Cells	PLPP5	-0.358869	0.406866	0.999833
Capillary Venous Endothelial Cells	ATP11A	-0.344549	0.406865	0.604732
Matrix CAFs	FAM133B	-0.276724	0.407748	0.999515
STS Proangiogenic	SEPTIN1	-0.613386	0.404381	0.999994
M2 APOC1+ APOE+	SCMH1	-0.453809	0.402956	0.698918
STS Proangiogenic	AC008771.1	-0.785571	0.404374	0.999994
Vascular CAFs	GRM7	-0.881485	0.407727	0.971521
M2 TREM2+ SPP1+	EIF4B	-0.218555	0.402942	0.753296
JAK2_high_STS	ERP29	-0.825	0.404359	0.999869
Inflammatory Monocytes	ZNF433	-0.391892	0.402936	0.673567
CD4+ Th17	AC022210.2	-0.28153	0.402703	0.718351
Monocytes EREG+	HTRA4	-0.391734	0.402922	0.929151
CD36+ CAFs	DGKD	-0.356073	0.407703	0.992363
CD8+ Early Activation	PHGDH	-0.354689	0.402687	0.700605
Arterial Endothelial Cells	ADAM19	-0.646395	0.406806	0.999833
CD4+ Tn	NPTN-IT1	-0.332278	0.402674	0.753917
CD4+ T memory	B3GALT2	-0.345542	0.402671	0.785416
DCs CD1c+	FAN1	-0.32976	0.402899	0.957384
Immunoregulatroy PMNs	AEBP1	-0.346144	0.40289	0.562182
CD4+ Tn	IGHD	-0.47714	0.40265	0.753917
Inflammatory Monocytes	ZFP62	-0.291152	0.402879	0.673553
Inflammatory Monocytes	PUS10	-0.369827	0.402878	0.673553
DCs CD1c+	CHPF	-0.369114	0.402867	0.957384
CD8+ GZMK+ Tm	PBX3	-0.30873	0.402623	0.633931
Proinflammatory PMNs	HPS1	-0.238261	0.402851	0.664489
CD4+ Th17	TEPP	-0.456115	0.40262	0.718287
CD8+ ISG	C12orf65	-0.239035	0.402619	0.638078
Arterial Endothelial Cells	DPYSL2	-0.245093	0.406746	0.999833
DCs CD1c+	CES1	-0.478347	0.402843	0.957384
NK cells CD56 low	MRPS16	-0.22615	0.402611	0.803848
STS Myofibroblastic	C9orf92	-0.993632	0.404257	0.990181
STS Immunomodulatory	C3orf70	-0.413177	0.404255	0.999998
STS Myofibroblastic	FPGS	-0.179847	0.404247	0.990181
STS Mesenchymal-like ECM Remodeling	PPARD	-0.278895	0.404246	0.765983
Matrix CAFs	ERAL1	-0.469229	0.407611	0.999515
CD4+ Tn	GOSR2	-0.209496	0.402595	0.753917
STS Mesenchymal-like ECM Remodeling	NLE1	-0.264977	0.404243	0.765983
CD4+ Tregs	MXD3	-0.320393	0.402582	0.71287
STS Epithelial-like	PCDHGA10	-0.811785	0.404229	0.626305
STS Myofibroblastic	SOX15	-0.840488	0.404228	0.990181
NK cells CD56 low	EPB41L5	-0.370609	0.402574	0.803848
Inflammatory Monocytes	ZEB1-AS1	-0.396354	0.4028	0.673553
NK cells CD56 low	EBF1	-0.35821	0.402568	0.803848
STS Myofibroblastic	SNRPD2	-0.251354	0.404208	0.990181
NA	MBNL1	-0.264018	0.402788	0.567906
CD8+ GZMK+ Tm	CASC3	-0.210972	0.402552	0.633886
CD4+ T memory	ARMC7	-0.219891	0.402551	0.785284
STS CTA high	APIP	-0.348757	0.404195	0.885792
CD4+ Activated	AC093865.1	-0.445261	0.402541	0.796012
CD8+ Activated	AL691403.1	-0.337411	0.40254	0.614581
Capillary Venous Endothelial Cells	LRRC70	-0.430235	0.406659	0.60449
CD8+ Early Activation	BRDT	-0.342066	0.40252	0.700452
CD8+ Stressed	MYEOV	-0.480976	0.402519	0.676168
CD4+ Activated	SERINC1	-0.198391	0.402516	0.796012
CD8+ ISG	AL137779.1	-0.322874	0.402516	0.638078
CD8+ Stressed	AC017002.3	-0.402275	0.402507	0.676168
CD36+ CAFs	NSDHL	-0.381766	0.407518	0.992363
Inflammatory Monocytes	LINC00658	-0.463456	0.40273	0.673511
CD4+ Tn	STK32C	-0.236911	0.402498	0.753865
CD8+ Early Activation	FAHD2B	-0.247811	0.402497	0.700452
CD8+ Stressed	GJA5	-0.489823	0.402486	0.676168
Matrix CAFs	MED14OS	-0.372873	0.407499	0.999515
Matrix CAFs	LINC00205	-0.44362	0.407498	0.999515
CD8+ Stressed	DRC3	-0.33879	0.402478	0.676168
CD4+ Th17	SEMA3C	-0.451606	0.402477	0.718273
CD8+ Exhausted	C11orf96	-0.38506	0.402467	0.546683
CD8+ Stressed	DNMBP-AS1	-0.47248	0.402464	0.676168
NK cells CD56 high	INKA2	-0.333052	0.402463	0.629963
M2 APOC1+ APOE+	NTRK1	-0.442993	0.402689	0.698706
M2 APOC1+ APOE+	MYCL	-0.389353	0.402689	0.698706
STS Mesenchymal-like Undiff.	LSM10	-0.273117	0.404104	0.771141
Inflammatory Monocytes	LINC01283	-0.414246	0.402681	0.673498
M2 APOC1+ APOE+	GCC2-AS1	-0.394994	0.402676	0.698706
STS Proangiogenic	MKLN1-AS	-0.818292	0.404089	0.999994
CD4+ Activated	GTF3C3	-0.233187	0.402438	0.796012
STS Mesenchymal-like Undiff.	AC005291.2	-1.02372	0.404084	0.771141
STS Proangiogenic	AC005082.1	-1.43392	0.404084	0.999994
Immunoregulatroy PMNs	RAB5IF	-0.235471	0.402655	0.56195
STS Epithelial-like	AL589935.1	-0.86635	0.404069	0.626225
Capillary Venous Endothelial Cells	POC5	-0.282874	0.406544	0.604446
Vascular CAFs	EREG	-0.809374	0.407426	0.971521
CD4+ Th17	SPATA5	-0.282885	0.402403	0.718273
Immunoregulatroy PMNs	TOP1MT	-0.263321	0.402626	0.56195
CD36+ CAFs	IDE	-0.351944	0.407411	0.992363
CD8+ Early Activation	LMTK3	-0.354778	0.402393	0.70039
CD4+ T memory	KDM5C	-0.201362	0.402382	0.785256
STS Mesenchymal-like Undiff.	PKP2	-0.861378	0.404032	0.771141
DCs AREG+	TGM2	-0.396737	0.402605	0.734148
CD4+ T memory	FBXL20	-0.299653	0.402372	0.785256
Vascular CAFs	HOXA11	-0.379436	0.407389	0.971521
STS Myofibroblastic	PPP1R14B	-0.435446	0.404014	0.990181
NA	PPIH	-0.30373	0.402591	0.567854
Granulocytes_NIBAN1_TXNIPhi	SSH1	-0.321277	0.402587	0.601698
Arterial Endothelial Cells	ILF3	-0.376621	0.406483	0.999833
Matrix CAFs	PEX13	-0.439007	0.407364	0.999515
CD4+ Activated	DYNLL2	-0.233111	0.402338	0.796012
CD36+ CAFs	PALD1	-0.659728	0.407349	0.992363
CD4+ Tfh	PGK1	-0.202665	0.402331	0.650465
STS Proangiogenic	IGSF3	-1.14781	0.403981	0.999994
CD4+ Tn	ZNF71	-0.289164	0.40233	0.753736
STS Myofibroblastic	AC019171.1	-0.838346	0.403979	0.990181
CD8+ ISG	GPAT4	-0.257909	0.402326	0.637952
STS Myofibroblastic	EPS15L1	-0.203693	0.403976	0.990181
Inflammatory Monocytes	ZNF619	-0.411097	0.402554	0.673354
STS Mesenchymal-like Undiff.	CCDC96	-0.722459	0.403972	0.771141
STS Epithelial-like	PPM1N	-0.958336	0.403969	0.626126
STS Proangiogenic	RARS	-0.491473	0.403968	0.999994
CD4+ Tregs	KIN	-0.202015	0.402316	0.712609
CD36+ CAFs	FAR2	-0.363548	0.407332	0.992363
CD36+ CAFs	CCDC36	-0.300449	0.40733	0.992363
DCs AREG+	NFRKB	-0.275783	0.402542	0.734148
Pericytes	GLUD1	-0.236246	0.406439	0.99256
STS Mesenchymal-like Contactin+	SERINC1	-0.360444	0.403951	0.803348
Vascular CAFs	RDH10-AS1	-0.928749	0.40731	0.971521
Proinflammatory PMNs	WDR83	-0.310592	0.402515	0.664129
M2 APOC1+ APOE+	AC024937.3	-0.438814	0.402511	0.698706
Proinflammatory PMNs	C1orf159	-0.362351	0.402509	0.664129
STS Proangiogenic	AL606834.1	-1.29645	0.403926	0.999994
STS Immunomodulatory	DIPK1A	-0.269083	0.403925	0.999998
Monocytes EREG+	ANKRD10	-0.208249	0.402503	0.929151
CD8+ ISG	GLYR1	-0.249211	0.402271	0.637932
CD4+ Tn	AP002851.1	-0.466357	0.40227	0.753724
CD4+ T memory	ZNF624	-0.262996	0.402269	0.785256
CD8+ Exhausted	CRIP2	-0.431742	0.402263	0.546503
CD8+ Early Activation	SLC6A4	-0.480851	0.402256	0.700232
CD4+ T memory	TRIM37	-0.238613	0.402256	0.785256
STS Mesenchymal-like Undiff.	HSPB8	-0.620836	0.403898	0.771141
STS Mesenchymal-like Undiff.	PIFO	-1.06642	0.403895	0.771141
CD8+ GZMK+ Tm	PRKCZ	-0.208972	0.402241	0.633658
NA	ABHD16A	-0.281162	0.402465	0.567745
Inflammatory Monocytes	NME8	-0.378	0.402462	0.673269
STS CTA high	HES1	-0.718382	0.403882	0.885792
STS Mesenchymal-like Undiff.	ALG1L2	-0.866946	0.403879	0.771141
CD4+ Tfh	NCBP1	-0.291177	0.402227	0.650402
Inflammatory Monocytes	EIF3J-DT	-0.288954	0.402457	0.673269
CD36+ CAFs	DNM1	-0.457412	0.407245	0.992363
STS CTA high	LAGE3	-0.501169	0.403877	0.885792
DCs CD1c+	C22orf34	-0.419859	0.402454	0.957384
Capillary Venous Endothelial Cells	DPAGT1	-0.247975	0.406355	0.604357
CD4+ Stressed	TAX1BP3	-0.285989	0.402219	0.611955
STS Epithelial-like	SCD	-0.781254	0.403868	0.626027
STS Epithelial-like	UBL7-AS1	-0.354319	0.403868	0.626027
CD4+ Tregs	INTS2	-0.224469	0.402214	0.712609
M2 APOC1+ APOE+	JAM2	-0.431228	0.402444	0.698706
CD8+ Early Activation	NKIRAS1	-0.242294	0.402212	0.700232
Inflammatory Monocytes	RAPGEF3	-0.415628	0.402436	0.673269
Granulocytes_NIBAN1_TXNIPhi	FUT11	-0.314612	0.402423	0.601605
STS Mesenchymal-like ECM Remodeling	AC006115.2	-0.779512	0.403843	0.765554
CD8+ GZMK+ Tm	SH3D19	-0.297397	0.402188	0.633658
STS Epithelial-like	ZFP1	-0.337669	0.40384	0.626027
NA	PMM1	-0.386233	0.402418	0.567728
M2 APOC1+ APOE+	DGLUCY	-0.244615	0.402417	0.698706
NK cells CD56 low	DNAJB2	-0.216716	0.402182	0.803848
NK cells CD56 high	FAM221A	-0.280156	0.402182	0.629847
Matrix CAFs	SEPTIN9	-0.31389	0.407199	0.999515
DCs CD1c+	CDK20	-0.439722	0.402406	0.957384
Granulocytes_NIBAN1_TXNIPhi	C12orf76	-0.288685	0.402402	0.601605
CD4+ Tregs	OMG	-0.29338	0.402171	0.712609
NK cells CD56 high	AL353807.5	-0.288891	0.40217	0.629847
Immunoregulatroy PMNs	MOV10	-0.223265	0.4024	0.561735
CD4+ T memory	ERF	-0.230283	0.402168	0.785256
Immunoregulatroy PMNs	USF1	-0.254735	0.402392	0.561735
STS Mesenchymal-like Undiff.	AC068279.2	-1.10833	0.403806	0.771141
Granulocytes_NIBAN1_TXNIPhi	TP53I3	-0.310049	0.402381	0.601605
STS Epithelial-like	HOXC-AS2	-0.728112	0.403793	0.626027
CD4+ Tregs	PPFIA2	-0.485432	0.402139	0.712609
CD4+ Tregs	MEF2C-AS1	-0.46174	0.402138	0.712609
CD4+ Tn	CNIH2	-0.334465	0.402137	0.753724
CD8+ Exhausted	IER3	-0.283769	0.402133	0.546376
Matrix CAFs	AC013565.1	-0.559288	0.407142	0.999515
STS Mesenchymal-like Contactin+	PIP4P2	-0.279477	0.403765	0.803348
CD4+ Tregs	ABCD4	-0.22436	0.402111	0.712609
Arterial Endothelial Cells	PMPCB	-0.39151	0.406244	0.999833
CD8+ Stressed	UBE2Q1	-0.219934	0.402105	0.67592
CD8+ ISG	RAB11B	-0.241212	0.402104	0.637866
CD8+ Early Activation	AC005726.1	-0.295314	0.402101	0.700122
CD8+ Early Activation	Z83844.2	-0.33639	0.402097	0.700122
Proinflammatory PMNs	DTWD2	-0.337291	0.402325	0.66412
DCs CD1c+	AC114956.3	-0.424843	0.402321	0.957384
CD4+ Stressed	CFL1	-0.224626	0.40209	0.611882
Monocytes EREG+	CAMK2G	-0.304427	0.40232	0.929151
Inflammatory Monocytes	COPG2	-0.312031	0.402318	0.673269
Inflammatory Monocytes	PTGDS	-0.578906	0.402312	0.673269
CD4+ T memory	TLN1	-0.202645	0.402081	0.785256
Mastocytes	NEGR1	-0.50388	0.402311	0.817933
STS Epithelial-like	AL359834.1	-0.826046	0.403731	0.626027
M2 TREM2+ SPP1+	LST1	-0.296675	0.402309	0.753296
STS Epithelial-like	STX1A	-0.576502	0.40373	0.626027
M2 APOC1+ APOE+	C6orf52	-0.423856	0.402301	0.698673
CD8+ GZMK+ Tm	MGLL	-0.279378	0.402069	0.633584
Granulocytes_NIBAN1_TXNIPhi	PAIP1	-0.267063	0.402299	0.601605
CD4+ T memory	AL133227.1	-0.306609	0.402068	0.785256
CD8+ GZMK+ Tm	NOTCH2NLC	-0.23884	0.402067	0.633584
Capillary Venous Endothelial Cells	ILVBL	-0.290862	0.406199	0.604189
CD8+ GZMK+ Tm	FAM124A	-0.478313	0.402061	0.633584
DCs CD1c+	PPIP5K1	-0.366607	0.402287	0.957384
Inflammatory Monocytes	SULF1	-0.410574	0.402274	0.673269
STS Epithelial-like	AQP3	-0.995926	0.403694	0.626027
Macro SELENOP+ SLC40A1+	EDC3	-0.296565	0.402262	0.580588
STS Mesenchymal-like ECM Remodeling	C19orf44	-0.415618	0.403684	0.765523
CD8+ Stressed	ZDHHC7	-0.230609	0.40203	0.675869
CD36+ CAFs	RNF217	-0.36217	0.407047	0.992363
Granulocytes_NIBAN1_TXNIPhi	GRAMD4	-0.308862	0.402255	0.601605
NK cells CD56 high	DIS3	-0.193184	0.40202	0.629724
CD8+ Early Activation	AC072022.1	-0.479596	0.402019	0.700122
NK cells CD56 low	MEF2C	-0.418072	0.402018	0.803825
DCs CD1c+	BX890604.2	-0.396785	0.402247	0.957384
STS Mesenchymal-like ECM Remodeling	PPP1R3C	-0.348941	0.403667	0.765523
Mastocytes	ACLY	-0.253733	0.402245	0.817901
DCs CD1c+	NLRX1	-0.35903	0.402245	0.957384
CD8+ Early Activation	CA8	-0.486288	0.402007	0.700122
STS Myofibroblastic	C11orf91	-0.76095	0.403654	0.990181
CD4+ Stressed	RBM34	-0.276572	0.402002	0.611808
Capillary Venous Endothelial Cells	TMEM203	-0.2477	0.406138	0.604163
STS Mesenchymal-like Undiff.	ADO	-0.317484	0.40365	0.77113
STS Mesenchymal-like ECM Remodeling	CFLAR-AS1	-0.792594	0.40365	0.765523
Tip Endothelial Cells	HLA-F-AS1	-0.39874	0.406131	0.993277
Capillary Venous Endothelial Cells	ASTN2	-0.677658	0.40613	0.604163
Arterial Endothelial Cells	TWIST1	-0.576048	0.406128	0.999833
STS Immunomodulatory	RPS7	-0.295717	0.403642	0.999998
CD8+ Early Activation	PRICKLE2	-0.487685	0.401989	0.700122
Immunoregulatroy PMNs	IRF2BPL	-0.252046	0.402219	0.561665
CD8+ Stressed	PTN	-0.405813	0.401986	0.675869
DCs CD1c+	ASB3	-0.343911	0.402217	0.957384
M2 TREM2+ SPP1+	TUT4	-0.270465	0.402214	0.753296
CD4+ Tn	LINC01235	-0.345888	0.401982	0.753549
CD4+ T memory	TRBV5-4	-0.453832	0.401978	0.785256
CD8+ Early Activation	PSAT1	-0.274109	0.401976	0.700122
Immunoregulatroy PMNs	TNFSF10	-0.332311	0.402204	0.561665
STS Mesenchymal-like Undiff.	ATG16L2	-0.406533	0.403614	0.77113
CD4+ Tregs	ETFRF1	-0.223057	0.401962	0.712609
DCs CD1c+	MSC	-0.450291	0.402191	0.957384
CD4+ T memory	GPR173	-0.471398	0.401951	0.785256
Matrix CAFs	PABPC1	-0.23257	0.406969	0.999515
CD4+ Tn	AMPD1	-0.473578	0.401943	0.753549
CD8+ GZMK+ Tm	BET1	-0.220118	0.401942	0.633584
NK cells CD56 high	ZNF737	-0.209958	0.401939	0.629666
DCs CD1c+	AK5	-0.513723	0.402169	0.957384
Vascular CAFs	MRPS12	-0.312468	0.406957	0.971521
STS CTA high	FAM120A	-0.339024	0.403586	0.885792
NK cells CD56 high	AC025181.2	-0.2872	0.401922	0.629666
CD8+ Stressed	FOXN3-AS1	-0.327136	0.401916	0.675826
STS Myofibroblastic	AC012645.1	-0.482865	0.403568	0.990181
NK cells CD56 low	BANF1	-0.222012	0.401912	0.803719
STS Mesenchymal-like Undiff.	RAB20	-0.433726	0.40355	0.771109
CD8+ Stressed	LINC00924	-0.490357	0.401895	0.675826
Pericytes	CORO2A	-0.79553	0.40603	0.99256
STS Mesenchymal-like ECM Remodeling	AC104211.1	-0.813602	0.403534	0.765523
Tip Endothelial Cells	FSTL1	-0.276335	0.40602	0.993277
Macro SELENOP+ SLC40A1+	GTPBP1	-0.30566	0.40211	0.58042
Pericytes	AC092329.4	-0.424269	0.406013	0.99256
Matrix CAFs	CORO1B	-0.235974	0.406893	0.999515
M2 APOC1+ APOE+	AC011092.2	-0.440668	0.402099	0.698539
NK cells CD56 low	CXorf21	-0.308345	0.401862	0.803719
CD36+ CAFs	CTSK	-0.580467	0.406882	0.992363
Immunoregulatroy PMNs	LDAH	-0.282103	0.402088	0.56159
Inflammatory Monocytes	AC023509.6	-0.42503	0.402087	0.673124
CD36+ CAFs	PSEN1	-0.414986	0.406879	0.992363
CD36+ CAFs	AMMECR1L	-0.345949	0.406878	0.992363
STS Mesenchymal-like ECM Remodeling	MHENCR	-0.52984	0.403502	0.765523
CD8+ Stressed	MT1A	-0.502673	0.401847	0.675826
CD4+ T memory	POU3F1	-0.258659	0.401847	0.785256
CD4+ Tn	BCAM	-0.481445	0.401844	0.753477
DCs CD1c+	AC093525.6	-0.424218	0.402074	0.957384
Matrix CAFs	TRAPPC2L	-0.27521	0.406866	0.999515
STS Myofibroblastic	SRSF3	-0.228963	0.403495	0.990181
NA	ABHD6	-0.372394	0.402072	0.567337
M2 APOC1+ APOE+	LRRC32	-0.423671	0.402066	0.698539
Macro SELENOP+ SLC40A1+	NHEJ1	-0.296959	0.402065	0.580406
STS Myofibroblastic	HIST1H1D	-0.92286	0.403486	0.990181
CD8+ ISG	MCM4	-0.306576	0.401832	0.637768
CD4+ Tn	TOP1MT	-0.230083	0.401831	0.753477
CD8+ Exhausted	TAP1	-0.256587	0.40183	0.546158
Capillary Venous Endothelial Cells	TP53INP1	-0.301652	0.405967	0.604035
CD8+ Stressed	TMEM132C	-0.477163	0.401822	0.675826
Proinflammatory PMNs	DXO	-0.390472	0.402047	0.66412
CD8+ Early Activation	AL356488.2	-0.491655	0.401814	0.700103
CD4+ T memory	AP002851.1	-0.460807	0.401809	0.785256
Arterial Endothelial Cells	FGF7	-0.794595	0.405943	0.999833
CD8+ GZMK+ Tm	UBR7	-0.204114	0.401792	0.633541
CD8+ Activated	AL133410.1	-0.276666	0.401789	0.613888
JAK2_high_STS	SLC2A10	-2.27745	0.403442	0.999869
STS Proangiogenic	ZBTB44-DT	-1.26465	0.403442	0.999994
CD4+ Tregs	SNTG1	-0.463331	0.401788	0.712541
Inflammatory Monocytes	LRPAP1	-0.234857	0.402016	0.673075
CD36+ CAFs	LRRC1	-0.801683	0.406806	0.992363
CD8+ Exhausted	CD6	-0.216258	0.401775	0.546158
CD36+ CAFs	ADAMTS15	-0.643272	0.406799	0.992363
CD4+ Th17	CCL28	-0.220716	0.401773	0.717532
CD4+ Stressed	POLR3H	-0.265621	0.401768	0.611514
CD4+ Activated	ZSCAN26	-0.220284	0.401768	0.795795
CD4+ Tn	TPM1	-0.296237	0.401767	0.753477
STS Mesenchymal-like Contactin+	DHX8	-0.326917	0.403417	0.803348
NK cells CD56 low	RALGAPA2	-0.278093	0.401763	0.803631
CD4+ Tfh	WDR76	-0.310557	0.401756	0.649986
CD4+ Tfh	SPIN1	-0.282882	0.401756	0.649986
M2 APOC1+ APOE+	SDHAF3	-0.280399	0.401974	0.698476
DCs AREG+	WDR83OS	-0.239784	0.401972	0.73373
STS Mesenchymal-like Undiff.	TXNL1	-0.215966	0.403391	0.770892
CD4+ T memory	DLGAP1-AS2	-0.288991	0.401737	0.785256
M2 TREM2+ SPP1+	CWC22	-0.257131	0.401967	0.753296
STS Mesenchymal-like Undiff.	GBP3	-0.588315	0.403386	0.770892
JAK2_high_STS	HAUS1	-1.31487	0.403383	0.999869
CD8+ Exhausted	UPF2	-0.262498	0.401721	0.546158
CD4+ Th17	PUS10	-0.303062	0.401719	0.717532
CD8+ ISG	CNN2	-0.215381	0.401718	0.637673
STS Proangiogenic	N4BP2L1	-0.715278	0.403369	0.999994
Arterial Endothelial Cells	BEND5	-0.407907	0.405843	0.999833
CD8+ Early Activation	PTK7	-0.337729	0.401702	0.700049
Mastocytes	GOLGB1	-0.228547	0.401932	0.817469
CD8+ Stressed	C1orf216	-0.316411	0.4017	0.675826
STS Proangiogenic	RBM17	-0.457351	0.403352	0.999994
Arterial Endothelial Cells	TCFL5	-0.370559	0.405837	0.999833
JAK2_high_STS	KNOP1	-1.20515	0.403346	0.999869
NK cells CD56 high	AC007728.2	-0.29511	0.40169	0.62953
STS Epithelial-like	MRI1	-0.20726	0.403331	0.62587
CD4+ Activated	CCND2	-0.211697	0.401678	0.79572
Mastocytes	HTRA1	-0.412491	0.401903	0.817469
Matrix CAFs	SELENOO	-0.315774	0.406692	0.999515
Inflammatory Monocytes	AANAT	-0.406537	0.401897	0.673075
STS Proangiogenic	ATF6	-0.667404	0.403315	0.999994
CD4+ Tn	AC004846.1	-0.47574	0.401658	0.753477
CD36+ CAFs	CCZ1	-0.328934	0.406683	0.992363
Capillary Venous Endothelial Cells	NAPA	-0.304345	0.405797	0.603846
CD8+ GZMK+ Tm	ADO	-0.30565	0.401654	0.633389
JAK2_high_STS	SEC23B	-2.10277	0.403305	0.999869
STS Mesenchymal-like ECM Remodeling	FHDC1	-0.586601	0.403298	0.765448
JAK2_high_STS	PRR14L	-1.2392	0.403298	0.999869
STS Myofibroblastic	DDX60L	-0.403288	0.403296	0.990181
CD4+ Th17	PPFIBP1	-0.239798	0.401641	0.717532
CD8+ Activated	MTCH2	-0.203866	0.40164	0.613774
CD4+ Tregs	RPP30	-0.203947	0.401638	0.712488
CD8+ Early Activation	ROBO3	-0.491195	0.401637	0.700035
CD8+ Activated	PTGDS	-0.442948	0.401636	0.613774
CD4+ T memory	AC068724.3	-0.301141	0.401631	0.785256
Monocytes EREG+	USP24	-0.216789	0.40186	0.929151
CD8+ Activated	RCAN3AS	-0.349615	0.401626	0.613774
CD4+ Activated	MLH3	-0.24329	0.401618	0.795705
STS Proangiogenic	BNC2	-0.887319	0.403271	0.999994
STS Mesenchymal-like Undiff.	AL731769.2	-0.61925	0.403268	0.770882
NK cells CD56 high	LIN9	-0.267846	0.401614	0.629476
CD8+ Early Activation	AL157944.1	-0.480239	0.401611	0.700035
Arterial Endothelial Cells	C7orf61	-0.691627	0.405748	0.999833
CD4+ Tregs	SCP2	-0.223205	0.401606	0.712488
Macro SELENOP+ SLC40A1+	SLC52A2	-0.236995	0.401834	0.580123
CD4+ Th17	AC004253.1	-0.274584	0.401602	0.717532
STS Proangiogenic	AC092868.2	-1.308	0.403249	0.999994
STS Epithelial-like	CWF19L2	-0.257599	0.403248	0.625797
CD4+ Stressed	LRPAP1	-0.22044	0.401589	0.611381
DCs CD1c+	AC027243.3	-0.424533	0.401815	0.957384
STS Proangiogenic	EEF1AKMT4	-0.684469	0.403233	0.999994
Matrix CAFs	NEXN	-0.454442	0.406604	0.999515
NK cells CD56 low	N4BP2L1	-0.232075	0.401575	0.803439
CD4+ Th17	SGPP1	-0.223451	0.401571	0.717532
CD36+ CAFs	MYL5	-0.406153	0.406598	0.992363
CD8+ GZMK+ Tm	LIN7A	-0.475766	0.40157	0.633386
Immunoregulatroy PMNs	AL355377.3	-0.384381	0.401799	0.561235
Capillary Venous Endothelial Cells	GGA2	-0.256876	0.405709	0.603779
STS Proangiogenic	WDR92	-0.417536	0.403218	0.999994
CD4+ Tn	CITED4	-0.237919	0.401559	0.753405
M2 TREM2+ SPP1+	ASCC2	-0.230985	0.401784	0.753296
NA	NUSAP1	-0.472436	0.401782	0.567252
Capillary Venous Endothelial Cells	CAPN5	-0.321752	0.40568	0.603779
JAK2_high_STS	ZNF490	-1.64439	0.403188	0.999869
CD4+ Tregs	GPN2	-0.184442	0.401531	0.712488
Pericytes	EIF3H	-0.299085	0.40567	0.99256
Granulocytes_NIBAN1_TXNIPhi	RELA	-0.278198	0.401753	0.601195
STS Mesenchymal-like Undiff.	RELA	-0.233734	0.403175	0.770882
NK cells CD56 high	NFKBIE	-0.287926	0.401518	0.62939
CD4+ Tn	MARCO	-0.502105	0.401513	0.753405
Pericytes	TPM3	-0.235267	0.405655	0.99256
CD4+ Stressed	ANXA6	-0.215464	0.401512	0.611368
CD8+ GZMK+ Tm	HIST1H2AE	-0.331111	0.401509	0.633386
Vascular CAFs	NDUFA12	-0.24078	0.406536	0.971521
M2 APOC1+ APOE+	FAM229A	-0.427861	0.401739	0.69829
CD8+ Early Activation	AC017002.5	-0.372234	0.401507	0.699992
Vascular CAFs	CPXM1	-0.473851	0.406534	0.971521
Monocytes EREG+	PECR	-0.363504	0.401732	0.929151
Inflammatory Monocytes	AC124248.1	-0.309868	0.401731	0.672988
CD4+ Tn	GLIS2	-0.487288	0.401483	0.753405
STS Mesenchymal-like ECM Remodeling	AL592156.2	-0.987804	0.403129	0.765381
Pericytes	PPP3CA	-0.380851	0.405616	0.99256
Arterial Endothelial Cells	STRN3	-0.26577	0.405614	0.999833
Immunoregulatroy PMNs	PIGT	-0.234957	0.401701	0.561145
CD8+ Stressed	FP236383.5	-0.493997	0.401467	0.67552
STS Proangiogenic	SLC5A6	-0.564295	0.40312	0.999994
Vascular CAFs	AC018816.1	-0.842158	0.406493	0.971521
Pericytes	CUL2	-0.345301	0.405594	0.99256
Mastocytes	TFRC	-0.401452	0.401679	0.817296
STS CTA high	RRBP1	-0.604673	0.403101	0.885792
JAK2_high_STS	ARHGAP42	-1.3505	0.403101	0.999869
NA	PATL1	-0.289664	0.401677	0.567171
CD8+ ISG	RPL36AL	-0.23527	0.401445	0.637443
Tip Endothelial Cells	RNF138	-0.415948	0.405585	0.993277
Immunoregulatroy PMNs	MYL9	-0.333857	0.401672	0.561145
STS CTA high	ZNF793	-1.3211	0.403091	0.885792
CD4+ Th17	NAA25	-0.226187	0.401435	0.717435
Proinflammatory PMNs	TDRD3	-0.363875	0.401664	0.663863
Arterial Endothelial Cells	ZC3H18	-0.336905	0.40557	0.999833
CD4+ Tn	TUBA3D	-0.483495	0.401423	0.753405
CD8+ Early Activation	AC016700.3	-0.480729	0.401421	0.69998
CD8+ Early Activation	DCTN5	-0.209639	0.401417	0.69998
NK cells CD56 low	INSR	-0.35565	0.401416	0.803439
Macro SELENOP+ SLC40A1+	AC005920.2	-0.48005	0.401645	0.580005
CD8+ Early Activation	CDC42EP1	-0.493132	0.401414	0.69998
CD36+ CAFs	TFPI	-0.322982	0.406442	0.992363
Inflammatory Monocytes	KIAA1211L	-0.34972	0.401642	0.672988
Vascular CAFs	PLBD2	-0.338829	0.406439	0.971521
Capillary Venous Endothelial Cells	IMP4	-0.311609	0.405545	0.603663
STS Mesenchymal-like Undiff.	CDR1	-0.959166	0.403044	0.770827
Pericytes	FNBP4	-0.22334	0.405526	0.99256
NK cells CD56 high	AC109446.3	-0.309837	0.401376	0.629233
CD4+ Tregs	PIK3CD-AS2	-0.331278	0.401373	0.71247
CD36+ CAFs	AC100810.1	-0.30397	0.406398	0.992363
STS Epithelial-like	RBM14	-0.176505	0.403021	0.625558
STS CTA high	TRAF3IP1	-0.51134	0.403012	0.885792
CD36+ CAFs	ERICH1	-0.311954	0.406384	0.992363
STS Mesenchymal-like ECM Remodeling	EYA2	-1.29577	0.403002	0.76529
CD8+ Early Activation	SEMA6C	-0.479318	0.401347	0.69998
CD4+ Tn	ANKRD33B	-0.268775	0.401344	0.753405
STS Myofibroblastic	GNA13	-0.228298	0.402998	0.990181
Arterial Endothelial Cells	JRKL	-0.286476	0.405486	0.999833
CD4+ Th17	RHCE	-0.304357	0.401337	0.717435
Pericytes	LAPTM5	-0.384433	0.405481	0.99256
STS Mesenchymal-like Undiff.	AC138956.1	-0.624955	0.40299	0.77081
STS Mesenchymal-like Undiff.	2025-03-01	-0.792188	0.40299	0.77081
CD8+ GZMK+ Tm	SYNPO	-0.478407	0.401333	0.633211
STS Mesenchymal-like ECM Remodeling	PSMC6	-0.162584	0.402985	0.76529
STS CTA high	RPSA	-0.494686	0.402983	0.885792
STS Proangiogenic	SLITRK2	-1.64558	0.402977	0.999994
CD8+ Early Activation	TH2LCRR	-0.352375	0.40132	0.69998
CD4+ Tn	BCAT1	-0.316806	0.401319	0.753405
Matrix CAFs	SATB2-AS1	-0.392789	0.406348	0.999515
Arterial Endothelial Cells	DUSP16	-0.428013	0.405459	0.999833
CD4+ Tregs	TPCN1	-0.246262	0.401314	0.712449
M2 APOC1+ APOE+	SLC17A9	-0.370819	0.401545	0.698249
CD4+ Th17	SLC12A9	-0.213369	0.401308	0.717435
NK cells CD56 low	ZNF770	-0.234471	0.401307	0.803439
CD36+ CAFs	HCK	-0.765272	0.406337	0.992363
Macro SELENOP+ SLC40A1+	ANKRD39	-0.271204	0.40153	0.579947
CD4+ Th17	EDARADD	-0.301164	0.401296	0.717435
STS Myofibroblastic	RXRG	-0.97525	0.402947	0.990181
CD4+ Stressed	QSOX1	-0.237366	0.401284	0.611206
Monocytes EREG+	LINC01344	-0.537663	0.401515	0.929151
Capillary Venous Endothelial Cells	UQCC3	-0.246007	0.40542	0.603541
Granulocytes_NIBAN1_TXNIPhi	SF3A2	-0.322735	0.401505	0.600989
CD4+ T memory	SOX6	-0.297258	0.401272	0.785003
CD4+ Tregs	DNAJC11	-0.225196	0.401261	0.712438
Proinflammatory PMNs	IQCB1	-0.296214	0.401489	0.66376
JAK2_high_STS	SLC8B1	-2.04086	0.402913	0.999869
CD4+ T memory	KCTD7	-0.288918	0.401253	0.785003
STS Proangiogenic	MRGPRF	-0.757009	0.402908	0.999994
Inflammatory Monocytes	DUOX1	-0.418768	0.401473	0.672855
STS Proangiogenic	KMT2D	-0.424719	0.402892	0.999994
Immunoregulatroy PMNs	PAFAH2	-0.350282	0.401459	0.560952
Inflammatory Monocytes	PDGFRL	-0.42263	0.401457	0.672855
CD4+ Tfh	ERICH6-AS1	-0.276591	0.401209	0.649654
Tip Endothelial Cells	CIITA	-0.404236	0.405354	0.993277
STS Epithelial-like	HLA-DQB1	-1.05063	0.402864	0.625427
Tip Endothelial Cells	NAA25	-0.352569	0.405341	0.993277
CD4+ Tn	EPHA6	-0.475946	0.40119	0.753405
CD4+ Activated	PGAM5	-0.36488	0.401185	0.795264
Immunoregulatroy PMNs	MRPS25	-0.23969	0.401415	0.560937
Proinflammatory PMNs	TVP23A	-0.496675	0.401413	0.66376
Macro SELENOP+ SLC40A1+	ARRDC1	-0.246334	0.401411	0.579947
NA	GLS	-0.231612	0.40141	0.566843
CD8+ Exhausted	RNF111	-0.319191	0.401177	0.545612
CD4+ Stressed	DNAJB14	-0.213681	0.401175	0.611161
STS Proangiogenic	HELLPAR	-1.30761	0.402815	0.999994
CD36+ CAFs	AC027097.1	-0.400865	0.40619	0.992363
CD8+ GZMK+ Tm	COL17A1	-0.480228	0.401149	0.633051
Tip Endothelial Cells	ESR2	-0.647254	0.405292	0.993277
Matrix CAFs	SNX14	-0.386822	0.406176	0.999515
M2 APOC1+ APOE+	AL512603.1	-0.439114	0.401361	0.698078
CD4+ Tn	ENOX1	-0.319777	0.401129	0.753405
CD8+ GZMK+ Tm	VPS39	-0.220191	0.401124	0.633051
Macro SELENOP+ SLC40A1+	XAB2	-0.243875	0.401353	0.579941
STS CTA high	NR2C1	-0.470589	0.402776	0.885792
CD8+ GZMK+ Tm	LINC01048	-0.483595	0.401113	0.633051
Matrix CAFs	CLSPN	-0.590066	0.406145	0.999515
STS CTA high	MYL6	-0.579969	0.402766	0.885792
CD8+ Stressed	ITGAD	-0.479612	0.401109	0.675066
NK cells CD56 high	SCRG1	-0.365122	0.401109	0.628991
CD4+ Activated	AC099489.1	-0.389766	0.401105	0.795264
STS Mesenchymal-like Undiff.	RRAGC	-0.189046	0.402756	0.770533
STS Myofibroblastic	GEMIN7-AS1	-0.57058	0.402753	0.990181
CD4+ T memory	SLC26A2	-0.208277	0.401091	0.784917
STS Epithelial-like	PAK1	-0.365555	0.402746	0.6253
CD8+ GZMK+ Tm	ZDHHC14	-0.304345	0.401089	0.633051
CD4+ Tn	SMARCA1	-0.493719	0.401087	0.753405
DCs CD1c+	ZNF704	-0.378599	0.401315	0.957384
CD8+ Stressed	AP002989.1	-0.368607	0.40108	0.675066
Tip Endothelial Cells	FGD4	-0.366015	0.405222	0.993277
STS Proangiogenic	GOLGA5	-0.44775	0.40273	0.999994
STS Epithelial-like	BAHCC1	-0.444772	0.402728	0.6253
STS Mesenchymal-like Contactin+	USF2	-0.348912	0.402726	0.803348
CD36+ CAFs	ERBB2	-0.412587	0.406102	0.992363
M2 APOC1+ APOE+	FRG1-DT	-0.422332	0.401296	0.69804
STS Mesenchymal-like Undiff.	PLCD4	-0.585521	0.402718	0.770533
Tip Endothelial Cells	ENDOG	-0.384137	0.405208	0.993277
Tip Endothelial Cells	SLC45A4	-0.535015	0.405205	0.993277
Matrix CAFs	VDAC2	-0.272059	0.406087	0.999515
Macro SELENOP+ SLC40A1+	GRASP	-0.35482	0.401282	0.579889
Granulocytes_NIBAN1_TXNIPhi	CDC42SE1	-0.252147	0.40128	0.600762
Inflammatory Monocytes	LINC01115	-0.501665	0.401277	0.67277
CD4+ Activated	HIBADH	-0.296511	0.401041	0.795264
DCs AREG+	PHB2	-0.255121	0.401266	0.732963
CD4+ Tn	IQCH	-0.294817	0.401027	0.753405
CD8+ Stressed	C15orf39	-0.302922	0.401027	0.675066
Capillary Venous Endothelial Cells	PATJ	-0.394269	0.405172	0.603235
CD8+ GZMK+ Tm	AC012615.2	-0.488066	0.401018	0.633051
CD8+ Activated	UBIAD1	-0.205175	0.401018	0.613009
CD8+ ISG	GRAMD1A	-0.243844	0.401017	0.637006
Capillary Venous Endothelial Cells	CCT8	-0.274984	0.405154	0.603235
CD8+ Activated	KIF23	-0.335985	0.401006	0.613009
STS Proangiogenic	LRCH1	-0.722456	0.402662	0.999994
JAK2_high_STS	SMCO4	-1.68458	0.402658	0.999869
CD4+ Activated	RAB35	-0.209726	0.400998	0.795264
JAK2_high_STS	MLXIP	-0.866277	0.402653	0.999869
CD8+ GZMK+ Tm	ADGRF5	-0.497663	0.400996	0.633051
STS Myofibroblastic	ZNF596	-0.449586	0.402644	0.990181
Inflammatory Monocytes	NEURL4	-0.363716	0.401215	0.672767
CD8+ Activated	AGBL4	-0.333576	0.400981	0.613009
STS Proangiogenic	ADA2	-1.70983	0.402634	0.999994
CD4+ Tregs	AC090192.2	-0.465777	0.400975	0.712175
CD4+ T memory	CPA6	-0.446511	0.400974	0.784917
CD4+ Tn	LINC00298	-0.462284	0.400972	0.753405
STS Epithelial-like	LEAP2	-0.440445	0.402621	0.625259
Mastocytes	ALOX5	-0.267938	0.401196	0.816886
CD8+ Early Activation	AC132219.1	-0.482663	0.400963	0.699662
Pericytes	CTC1	-0.391707	0.405109	0.99256
Vascular CAFs	LRRC8D	-0.688447	0.405995	0.971521
M2 APOC1+ APOE+	TLDC2	-0.416128	0.401188	0.697959
Capillary Venous Endothelial Cells	IFT46	-0.222242	0.405104	0.603235
M2 APOC1+ APOE+	AL365361.1	-0.41869	0.401185	0.697959
Inflammatory Monocytes	NOL7	-0.213192	0.401185	0.672767
STS CTA high	EVA1A	-1.73759	0.40261	0.885792
CD4+ Tn	TEX264	-0.204228	0.400952	0.753405
CD8+ Exhausted	HS3ST3B1	-0.29601	0.400952	0.545355
CD8+ Stressed	BCL6B	-0.491803	0.400949	0.675066
CD8+ ISG	EDEM1	-0.265951	0.400945	0.636957
STS Myofibroblastic	AC090578.1	-0.938977	0.4026	0.990181
CD8+ GZMK+ Tm	DRICH1	-0.481531	0.400941	0.633051
STS Myofibroblastic	GSTP1	-0.346226	0.402596	0.990181
CD4+ Stressed	AIMP1	-0.217058	0.400928	0.61103
NK cells CD56 low	SLBP	-0.215029	0.400927	0.803333
CD4+ Tn	INCENP	-0.336144	0.400924	0.753405
Inflammatory Monocytes	MPIG6B	-0.441433	0.401154	0.672767
Inflammatory Monocytes	PLCXD2	-0.420707	0.40115	0.672767
CD8+ GZMK+ Tm	GLI1	-0.314706	0.400914	0.633051
NA	MICAL2	-0.397127	0.401138	0.566509
STS CTA high	ATRX	-1.45553	0.402562	0.885792
STS Myofibroblastic	AC073578.1	-0.967537	0.402555	0.990181
STS Immunomodulatory	TBC1D13	-0.290579	0.402546	0.999998
CD8+ Stressed	NCDN	-0.371243	0.400887	0.675066
CD4+ Activated	ZNF227	-0.237519	0.400886	0.795264
Macro SELENOP+ SLC40A1+	B3GLCT	-0.276857	0.401115	0.5797
CD8+ GZMK+ Tm	GPR141	-0.477417	0.400873	0.633051
STS Mesenchymal-like ECM Remodeling	HOXA10-AS	-0.665256	0.402527	0.764576
Pericytes	SLC35A4	-0.405093	0.405017	0.99256
STS Mesenchymal-like Undiff.	CRABP2	-0.582442	0.402519	0.77025
CD8+ Activated	MYBL2	-0.459879	0.400861	0.612954
STS Mesenchymal-like ECM Remodeling	AC008592.1	-1.00098	0.402512	0.764576
Tip Endothelial Cells	CEBPB	-0.50271	0.405004	0.993277
Arterial Endothelial Cells	SNAI1	-0.493412	0.405003	0.999833
CD8+ Exhausted	SFXN3	-0.279411	0.400853	0.545269
CD4+ Tregs	CTSF	-0.233371	0.400851	0.712163
CD4+ Tn	ZNF384	-0.225341	0.400836	0.753405
CD4+ Stressed	PITPNM1	-0.253671	0.400829	0.611002
CD8+ Stressed	MPHOSPH6	-0.192277	0.400828	0.675041
Proinflammatory PMNs	LINC00346	-0.511041	0.401054	0.663511
CD4+ Th17	SOX5	-0.289357	0.400813	0.717081
CD4+ Th17	CES1	-0.475102	0.400812	0.717081
CD36+ CAFs	MTRF1L	-0.296776	0.405847	0.992363
NK cells CD56 low	ZNF207	-0.180525	0.400808	0.803226
CD8+ GZMK+ Tm	MTHFD1	-0.233964	0.400806	0.633051
CD8+ GZMK+ Tm	CT70	-0.477964	0.400803	0.633051
STS Proangiogenic	TMEM252-DT	-1.2407	0.402458	0.999994
STS Myofibroblastic	WWTR1	-0.233306	0.402453	0.990181
NK cells CD56 low	LINC01033	-0.342443	0.400795	0.803226
CD4+ Tfh	MTMR12	-0.236974	0.400782	0.649308
STS Mesenchymal-like ECM Remodeling	LY86-AS1	-1.02703	0.402439	0.764575
CD4+ Stressed	DLST	-0.229534	0.400777	0.611002
DCs CD1c+	AC005480.1	-0.427226	0.401007	0.957384
DCs CD1c+	ANLN	-0.44448	0.401006	0.957384
CD8+ Early Activation	PLPP2	-0.476869	0.400769	0.699483
Tip Endothelial Cells	FRYL	-0.295102	0.404918	0.993277
CD36+ CAFs	SEMA3E	-0.777797	0.405804	0.992363
DCs CD1c+	BCLAF1	-0.200574	0.400992	0.957384
CD4+ Th17	ALOX12-AS1	-0.196802	0.400761	0.717081
CD36+ CAFs	DPF2	-0.319196	0.405797	0.992363
CD4+ Th17	MORC2	-0.208061	0.400758	0.717081
NA	LNCAROD	-0.520223	0.400981	0.566385
CD4+ T memory	CYTH4	-0.209444	0.400749	0.784686
STS Mesenchymal-like ECM Remodeling	DISP1	-0.320673	0.402402	0.764575
STS Mesenchymal-like ECM Remodeling	ABCC10	-0.25689	0.402392	0.764575
CD4+ Tn	PFDN2	-0.236445	0.400728	0.753379
CD4+ Tregs	NDUFB9	-0.248611	0.400722	0.712061
Arterial Endothelial Cells	RAPGEF4	-0.567085	0.404869	0.999833
CD8+ GZMK+ Tm	TPPP3	-0.489872	0.400716	0.633051
STS Mesenchymal-like Undiff.	DCAF11	-0.215523	0.402373	0.770143
CD8+ Stressed	FAM110B	-0.342317	0.400709	0.674916
Granulocytes_NIBAN1_TXNIPhi	KAT8	-0.30156	0.400937	0.600359
Vascular CAFs	GLUL	-0.427573	0.405739	0.971521
CD8+ GZMK+ Tm	AC103739.2	-0.480519	0.400695	0.633051
STS Myofibroblastic	AL355102.4	-0.756288	0.402352	0.990181
STS Mesenchymal-like Contactin+	CDC42EP5	-0.741172	0.402351	0.803097
CD8+ Stressed	CRIP2	-0.359785	0.400691	0.674916
CD4+ Tregs	ZNF805	-0.202231	0.400691	0.712061
JAK2_high_STS	VAMP5	-2.42065	0.402347	0.999869
STS CTA high	C16orf86	-0.784721	0.402343	0.885792
Pericytes	MRPL20-AS1	-0.385061	0.404831	0.99256
CD4+ Tregs	C6orf62	-0.207544	0.400679	0.712061
Arterial Endothelial Cells	THOC7	-0.326622	0.404828	0.999833
Inflammatory Monocytes	SNORC	-0.413457	0.400906	0.672662
Pericytes	NCEH1	-0.421775	0.404815	0.99256
CD8+ Activated	ABCA9	-0.475655	0.400662	0.612773
CD8+ Early Activation	AC105206.3	-0.485062	0.400659	0.699372
Immunoregulatroy PMNs	KIAA1324	-0.401815	0.400886	0.560389
JAK2_high_STS	ZNF611	-2.23479	0.402303	0.999869
STS Immunomodulatory	VIM	-0.341597	0.402301	0.999998
CD36+ CAFs	SMAD9	-0.608106	0.405676	0.992363
M2 APOC1+ APOE+	GAS8	-0.405831	0.400866	0.697831
CD36+ CAFs	PIGH	-0.305442	0.405672	0.992363
CD8+ ISG	SELENOH	-0.257662	0.400633	0.636728
Inflammatory Monocytes	PIGS	-0.235841	0.400857	0.672649
CD4+ Tn	RNF4	-0.197932	0.400623	0.753379
CD4+ Stressed	GATAD2B	-0.264931	0.400622	0.610992
STS Mesenchymal-like Undiff.	HTR2B	-1.05008	0.402273	0.770036
M2 APOC1+ APOE+	PLCG1	-0.362814	0.400846	0.697831
CD8+ GZMK+ Tm	AL353593.1	-0.480914	0.400604	0.633051
STS Myofibroblastic	TEDC2	-0.824485	0.40226	0.990181
CD4+ Tfh	ARPC1B	-0.233615	0.400599	0.649226
NK cells CD56 low	CEP162	-0.219628	0.400595	0.80317
Inflammatory Monocytes	C13orf46	-0.429362	0.400824	0.672649
Matrix CAFs	PGGT1B	-0.363057	0.405621	0.999515
CD8+ ISG	PHAX	-0.241188	0.400581	0.636712
CD4+ T memory	ST6GALNAC4	-0.307614	0.400578	0.784553
STS Immunomodulatory	NRARP	-0.581422	0.402235	0.999998
Mastocytes	SRSF6	-0.214388	0.400808	0.816886
Inflammatory Monocytes	U2AF1L4	-0.253268	0.400805	0.672649
CD4+ Th17	HLA-G	-0.262125	0.400573	0.717081
NK cells CD56 low	RNF216	-0.232074	0.400568	0.80317
STS Epithelial-like	ZNF883	-0.554243	0.402225	0.624885
CD8+ Early Activation	SUSD4	-0.47092	0.400565	0.699288
STS Epithelial-like	GNG7	-0.709617	0.402216	0.624885
STS Immunomodulatory	NUTF2	-0.218513	0.40221	0.999998
NK cells CD56 low	GCA	-0.221804	0.400549	0.80317
CD4+ Activated	BBS2	-0.265879	0.400541	0.795264
STS Epithelial-like	ZNF18	-0.578917	0.402195	0.624885
STS Epithelial-like	SPRR2G	-1.0287	0.40219	0.624885
Immunoregulatroy PMNs	C2orf76	-0.264296	0.400762	0.560313
CD8+ Stressed	EGFR	-0.369776	0.40052	0.674746
Matrix CAFs	PPP2R2B	-0.784788	0.405555	0.999515
CD8+ ISG	DUSP11	-0.222262	0.400512	0.636712
CD4+ Th17	FAT1	-0.365797	0.400511	0.717081
CD36+ CAFs	USP18	-0.480992	0.405538	0.992363
CD4+ Stressed	CNIH1	-0.216115	0.400496	0.610861
STS Mesenchymal-like ECM Remodeling	USPL1	-0.296987	0.402152	0.764535
CD4+ Th17	DNAH3	-0.324629	0.400493	0.717081
STS Mesenchymal-like Contactin+	TMTC3	-0.300479	0.402147	0.803097
STS Mesenchymal-like ECM Remodeling	HMGB3	-0.375656	0.402146	0.764535
STS Mesenchymal-like Undiff.	EPHA7	-1.08551	0.402146	0.769964
Matrix CAFs	PCBP1	-0.251861	0.405526	0.999515
CD4+ T memory	KCNJ13	-0.303427	0.400481	0.784553
CD36+ CAFs	USP1	-0.303993	0.405516	0.992363
CD4+ Tregs	FOXJ1	-0.458417	0.400473	0.71187
NK cells CD56 high	PDSS1	-0.236111	0.400473	0.628335
Pericytes	KTN1	-0.22028	0.404622	0.99256
NK cells CD56 high	TMPO	-0.199832	0.400463	0.628335
CD4+ Tn	SCAF1	-0.224458	0.400463	0.753207
CD4+ Stressed	LSM4	-0.195693	0.400461	0.610861
CD8+ GZMK+ Tm	AL354993.2	-0.480548	0.400452	0.633002
STS Immunomodulatory	ANKRD46	-0.313765	0.402108	0.999998
CD8+ Early Activation	SNCAIP	-0.480221	0.400446	0.69916
JAK2_high_STS	MOAP1	-1.45891	0.402104	0.999869
Vascular CAFs	MATN2	-0.440493	0.405486	0.971521
Immunoregulatroy PMNs	AC012184.4	-0.375739	0.400674	0.560237
CD4+ Th17	ADGRL3	-0.483499	0.400442	0.717081
DCs CD1c+	KANSL3	-0.238541	0.400672	0.957384
DCs AREG+	ZNF586	-0.364026	0.400671	0.732565
CD8+ GZMK+ Tm	CMTM4	-0.314747	0.400437	0.633002
STS Mesenchymal-like ECM Remodeling	LYSMD4	-0.39427	0.402092	0.764535
Granulocytes_NIBAN1_TXNIPhi	TP53TG1	-0.319138	0.400664	0.60006
STS Mesenchymal-like Undiff.	LFNG	-0.563952	0.40209	0.769942
CD4+ Tregs	AC009560.3	-0.467516	0.40043	0.71187
CD8+ GZMK+ Tm	AC005899.8	-0.482207	0.400424	0.633002
JAK2_high_STS	PRPF31	-1.09433	0.402082	0.999869
CD8+ Stressed	COL5A1	-0.282971	0.400423	0.674658
CD4+ Stressed	ZCCHC2	-0.236199	0.400422	0.610861
STS Myofibroblastic	POLQ	-0.945496	0.402075	0.990181
Inflammatory Monocytes	AC072061.1	-0.430325	0.400646	0.672525
STS Mesenchymal-like ECM Remodeling	LINC02257	-0.949249	0.402063	0.764535
NK cells CD56 high	PSMB8-AS1	-0.245826	0.400405	0.628335
CD4+ Activated	ARL4C	-0.200475	0.400401	0.795264
Inflammatory Monocytes	C16orf74	-0.433575	0.400622	0.672525
NK cells CD56 low	FBXO32	-0.251978	0.400385	0.80317
CD8+ GZMK+ Tm	EYS	-0.298947	0.400381	0.633002
CD8+ GZMK+ Tm	ZNF790	-0.234997	0.400381	0.633002
M2 APOC1+ APOE+	USP36	-0.264293	0.400607	0.697658
NK cells CD56 low	NEMP1	-0.238375	0.400375	0.80317
M2 APOC1+ APOE+	ODF2L	-0.262904	0.400602	0.697658
STS Proangiogenic	REPS2	-1.80171	0.402025	0.999994
STS Mesenchymal-like Undiff.	ATP2A1	-0.695208	0.402022	0.769898
CD4+ Stressed	KPNA4	-0.199729	0.400354	0.610861
STS Myofibroblastic	RPL18A	-0.310235	0.402009	0.990181
STS Mesenchymal-like ECM Remodeling	RAD51-AS1	-0.327102	0.402002	0.764535
CD8+ Early Activation	RPS6KB2	-0.219268	0.400337	0.699051
CD4+ Tfh	MCEE	-0.243749	0.400335	0.6492
CD4+ Th17	PRRX1	-0.455303	0.400332	0.717081
Macro SELENOP+ SLC40A1+	ATP6V0A2	-0.274341	0.400562	0.579157
CD8+ Activated	AC245140.2	-0.316742	0.400328	0.612381
DCs CD1c+	KCP	-0.429213	0.400556	0.957384
Immunoregulatroy PMNs	HPS4	-0.244373	0.400553	0.560151
CD4+ Tfh	PCGF5	-0.231641	0.400311	0.6492
Monocytes EREG+	SAMSN1	-0.321708	0.400541	0.929151
STS Immunomodulatory	DKC1	-0.205937	0.401968	0.999998
CD8+ Exhausted	ARHGDIA	-0.241546	0.400308	0.544723
STS Proangiogenic	SCIN	-1.52474	0.401967	0.999994
CD8+ Exhausted	KATNAL1	-0.271966	0.400305	0.544723
CD8+ ISG	CDC16	-0.250745	0.400296	0.636524
CD36+ CAFs	PRICKLE1	-1.03403	0.405338	0.992363
CD4+ Th17	CHRNA1	-0.328214	0.400295	0.717081
Capillary Venous Endothelial Cells	WDFY2	-0.371808	0.404438	0.60247
NK cells CD56 high	RNF152	-0.335356	0.40028	0.628335
STS Mesenchymal-like ECM Remodeling	AC026979.4	-0.403167	0.401936	0.764535
DCs CD1c+	LRP2BP	-0.381459	0.4005	0.957384
NK cells CD56 low	SGSM3	-0.248864	0.400265	0.80317
CD8+ Early Activation	TTK	-0.482807	0.400264	0.699004
Proinflammatory PMNs	HNRNPH1	-0.248543	0.400495	0.663056
STS CTA high	COX7A1	-1.02928	0.401923	0.885792
CD8+ GZMK+ Tm	CD247	-0.207208	0.400263	0.633002
Macro SELENOP+ SLC40A1+	HIRA	-0.254305	0.400493	0.579108
CD4+ Tn	ZNF691	-0.472189	0.40026	0.753012
CD4+ Th17	ACADSB	-0.210665	0.400255	0.717081
CD4+ Tn	CXCL9	-0.386589	0.400254	0.753012
CD8+ GZMK+ Tm	PDLIM4	-0.490925	0.400244	0.633002
CD8+ ISG	LMBR1L	-0.216896	0.400244	0.63652
Vascular CAFs	VEGFC	-0.826964	0.405286	0.971521
NA	ZNF714	-0.36925	0.400469	0.565955
Inflammatory Monocytes	LRRC49	-0.422159	0.400469	0.672413
JAK2_high_STS	ENDOG	-1.62754	0.40189	0.999869
CD8+ Early Activation	ZNF841	-0.320339	0.40023	0.699004
STS Mesenchymal-like ECM Remodeling	MZT1	-0.364196	0.401883	0.764535
CD4+ Tfh	ZMYM5	-0.23225	0.400222	0.6492
Vascular CAFs	FGF10	-0.968865	0.405265	0.971521
CD4+ Activated	CREG1	-0.270402	0.400222	0.795264
M2 APOC1+ APOE+	CIP2A	-0.352723	0.400453	0.697538
JAK2_high_STS	CCL2	-3.65073	0.401874	0.999869
NK cells CD56 high	ERC1	-0.315898	0.400215	0.628335
NA	LSS	-0.358138	0.400443	0.565955
STS CTA high	UBE2G2	-0.374126	0.401869	0.885792
CD8+ Stressed	ACTR8	-0.231503	0.400204	0.674439
Matrix CAFs	PTPRG	-0.548647	0.405242	0.999515
CD8+ Stressed	COL8A2	-0.491994	0.400188	0.674439
Immunoregulatroy PMNs	DYNC2H1	-0.279418	0.400419	0.560024
CD8+ Early Activation	SLC8A1-AS1	-0.475892	0.400182	0.699004
CD8+ GZMK+ Tm	NANOS3	-0.481031	0.400182	0.633002
CD8+ GZMK+ Tm	TBCCD1	-0.205614	0.40018	0.633002
CD4+ Tfh	CDC40	-0.237072	0.400173	0.6492
JAK2_high_STS	ZC3H12C	-2.02814	0.401831	0.999869
JAK2_high_STS	OARD1	-1.05626	0.401831	0.999869
NA	GAS2L1	-0.374137	0.400402	0.565955
CD8+ GZMK+ Tm	MGME1	-0.217406	0.400164	0.633002
Proinflammatory PMNs	WIZ	-0.345951	0.400391	0.663056
M2 TREM2+ SPP1+	TLN1	-0.237167	0.400378	0.753296
STS Mesenchymal-like Contactin+	PTK2	-0.479279	0.401797	0.803
Capillary Venous Endothelial Cells	SFT2D2	-0.309092	0.404291	0.602369
STS Mesenchymal-like Undiff.	MDFI	-1.04263	0.401786	0.769617
NK cells CD56 low	DGKE	-0.239861	0.400122	0.80317
Matrix CAFs	C1D	-0.318946	0.405165	0.999515
NA	CDK5RAP3	-0.260626	0.400347	0.565929
Immunoregulatroy PMNs	OARD1	-0.224556	0.40034	0.559962
CD8+ Early Activation	PRKAG2	-0.242118	0.400108	0.698971
M2 APOC1+ APOE+	KLHDC7B	-0.442288	0.400336	0.697458
CD4+ Tn	SYCP3	-0.246958	0.400104	0.752903
JAK2_high_STS	C6orf226	-2.3412	0.401758	0.999869
STS Proangiogenic	SOD2	-0.612054	0.401752	0.999994
STS Mesenchymal-like Contactin+	COX17	-0.411464	0.401748	0.803
Inflammatory Monocytes	MED11	-0.253329	0.400319	0.672298
CD4+ Th17	UPP2	-0.307729	0.400083	0.717081
STS Mesenchymal-like ECM Remodeling	CDC5L	-0.212832	0.401736	0.764535
Proinflammatory PMNs	GPSM2	-0.333847	0.400308	0.663056
STS CTA high	TTC39B	-0.678054	0.401735	0.885792
NK cells CD56 low	ORAI2	-0.225198	0.400073	0.80317
STS Mesenchymal-like ECM Remodeling	CCDC74B	-0.807137	0.40173	0.764535
CD36+ CAFs	MCPH1	-0.369501	0.405111	0.992363
CD8+ Early Activation	CRIP1	-0.267399	0.400065	0.698971
CD4+ Tn	CDC42EP3	-0.243214	0.400065	0.752903
CD4+ T memory	BYSL	-0.293488	0.40006	0.784374
DCs CD1c+	MFSD9	-0.356295	0.400283	0.957384
STS Mesenchymal-like Undiff.	LINC01152	-0.90457	0.40171	0.769557
DCs CD1c+	ADAMTS15	-0.431731	0.400281	0.957384
DCs CD1c+	AL591845.1	-0.444484	0.40028	0.957384
Mastocytes	EIF4E	-0.260147	0.400275	0.816027
CD4+ Tn	AK7	-0.480861	0.400043	0.752903
Tip Endothelial Cells	ZC3H15	-0.395581	0.404199	0.993277
CD8+ GZMK+ Tm	AC009812.3	-0.471525	0.400035	0.633002
Capillary Venous Endothelial Cells	LRRC8A	-0.360513	0.404188	0.60228
Arterial Endothelial Cells	C20orf27	-0.398416	0.404185	0.999833
CD8+ Stressed	SURF6	-0.212287	0.400027	0.67429
CD4+ Th17	LRRC29	-0.341901	0.400027	0.717081
Immunoregulatroy PMNs	PRKCQ	-0.387973	0.400252	0.559887
CD8+ Activated	ZNF345	-0.24408	0.40002	0.612132
CD4+ Th17	LSS	-0.234622	0.400015	0.717081
CD8+ Early Activation	SMARCB1	-0.194772	0.400013	0.698966
CD4+ Tregs	HIST1H1D	-0.237873	0.400011	0.711298
CD8+ GZMK+ Tm	MYOT	-0.480969	0.400003	0.633002
NK cells CD56 high	BIRC3	-0.281489	0.4	0.628241
Pericytes	HDX	-0.506038	0.404156	0.99256
CD8+ Activated	CETN3	-0.298317	0.399998	0.612132
STS Epithelial-like	CDH2	-0.730666	0.40165	0.62433
Vascular CAFs	SRSF8	-0.342222	0.405035	0.971521
STS Myofibroblastic	ZNF3	-0.267991	0.401648	0.990181
CD8+ GZMK+ Tm	CLDND2	-0.365485	0.399987	0.633002
CD8+ ISG	SPOPL	-0.286551	0.399984	0.636368
Mastocytes	PROCA1	-0.377946	0.400208	0.815994
M2 APOC1+ APOE+	NOVA1	-0.476645	0.400206	0.697458
STS CTA high	ATR	-0.460627	0.401634	0.885792
Inflammatory Monocytes	PRC1-AS1	-0.427198	0.400202	0.672172
STS Myofibroblastic	SPTBN1	-0.223018	0.401629	0.990181
CD8+ Activated	UHRF1BP1	-0.2206	0.399965	0.612132
STS Proangiogenic	IRX2	-2.04331	0.401625	0.999994
CD8+ Stressed	AC015987.1	-0.316972	0.399964	0.674258
CD4+ Stressed	EXOC2	-0.261606	0.399955	0.610587
DCs CD1c+	SF3A2	-0.267449	0.400186	0.957384
Inflammatory Monocytes	KIF23	-0.458988	0.400181	0.672172
CD8+ Early Activation	AC138305.1	-0.483946	0.39995	0.698936
JAK2_high_STS	UBXN8	-1.84328	0.401598	0.999869
NA	ARHGAP1	-0.280173	0.400169	0.565727
Proinflammatory PMNs	CDC34	-0.256404	0.400167	0.662984
CD8+ Stressed	AC022929.2	-0.491252	0.399935	0.674258
STS Mesenchymal-like ECM Remodeling	TTC5	-0.198907	0.401594	0.764535
Monocytes EREG+	SON	-0.238372	0.400161	0.929151
DCs CD1c+	IARS2	-0.217717	0.400154	0.957384
DCs CD1c+	DOCK4	-0.530011	0.400147	0.957384
Capillary Venous Endothelial Cells	ZBTB18	-0.27591	0.404072	0.602234
CD8+ Exhausted	RBMX	-0.235886	0.399908	0.544324
JAK2_high_STS	GMNN	-1.78783	0.401563	0.999869
CD4+ Tn	FCMR	-0.251142	0.399901	0.752802
DCs CD1c+	RNGTT	-0.313005	0.400132	0.957384
CD4+ Activated	BAG5	-0.214809	0.399898	0.795198
CD4+ Th17	XG	-0.387179	0.399898	0.717081
STS Mesenchymal-like Undiff.	TRPV2	-0.896939	0.401552	0.7694
CD4+ T memory	MXD3	-0.323301	0.399891	0.784317
STS Mesenchymal-like Undiff.	ABCC10	-0.257013	0.401543	0.7694
STS Myofibroblastic	CEBPB	-0.32072	0.401541	0.990181
CD36+ CAFs	EDEM3	-0.447119	0.404921	0.992363
DCs CD1c+	AC124016.2	-0.434646	0.400105	0.957384
CD8+ Stressed	CD177	-0.491129	0.399871	0.674251
Mastocytes	FAM160B2	-0.283481	0.400098	0.815871
Immunoregulatroy PMNs	MPV17	-0.215394	0.400096	0.559716
Capillary Venous Endothelial Cells	PSMD7	-0.288571	0.404022	0.602234
STS Proangiogenic	RARA-AS1	-0.955348	0.401524	0.999994
CD4+ Tregs	AC025682.1	-0.27652	0.399863	0.7112
CD4+ Tn	BRAT1	-0.227229	0.39985	0.752798
STS Proangiogenic	ZNF350	-0.546831	0.401502	0.999994
Arterial Endothelial Cells	TBCA	-0.183672	0.404	0.999833
NA	IRF2BPL	-0.314131	0.400066	0.565679
CD36+ CAFs	B3GALNT1	-0.420642	0.404881	0.992363
STS Epithelial-like	AC017002.5	-1.02382	0.401488	0.624135
CD36+ CAFs	AL358472.2	-0.778593	0.404875	0.992363
Tip Endothelial Cells	ROM1	-0.405464	0.403983	0.993277
Arterial Endothelial Cells	TPM4	-0.216605	0.403983	0.999833
STS Mesenchymal-like Undiff.	CADM3	-1.03097	0.401484	0.7694
STS Proangiogenic	CACNA1B	-1.58043	0.401483	0.999994
CD8+ GZMK+ Tm	CNIH2	-0.332009	0.399816	0.633002
STS Mesenchymal-like Undiff.	TP53INP2	-0.302793	0.401476	0.7694
Granulocytes_NIBAN1_TXNIPhi	RAB1B	-0.290314	0.400044	0.599405
STS Proangiogenic	SYT17	-1.26356	0.401466	0.999994
CD4+ Activated	POLR3C	-0.221276	0.399804	0.795198
CD8+ Stressed	AC073333.1	-0.349766	0.399802	0.674208
JAK2_high_STS	ITSN1	-1.25937	0.401451	0.999869
STS Mesenchymal-like Undiff.	ALKBH4	-0.248052	0.40145	0.7694
DCs CD1c+	CLPB	-0.244873	0.40002	0.957384
CD8+ Early Activation	TTC23L	-0.475628	0.399778	0.698797
Monocytes EREG+	CRIM1	-0.365581	0.400009	0.929151
CD4+ T memory	SMIM18	-0.284629	0.399775	0.784192
Inflammatory Monocytes	TMEM135	-0.322633	0.400003	0.672044
STS Mesenchymal-like Undiff.	CCDC184	-0.888051	0.401431	0.7694
DCs CD1c+	LINC02285	-0.413789	0.399995	0.957384
M2 APOC1+ APOE+	MYO1B	-0.391761	0.399994	0.697259
NK cells CD56 high	MTMR14	-0.196714	0.39976	0.627928
CD4+ Activated	ZNF557	-0.230798	0.399759	0.795198
NK cells CD56 high	AC139530.1	-0.255237	0.399759	0.627928
Mastocytes	CPAMD8	-0.406391	0.399985	0.815871
STS Proangiogenic	ACER3	-0.822699	0.401411	0.999994
Inflammatory Monocytes	CADPS2	-0.442254	0.399981	0.672044
Tip Endothelial Cells	ZC4H2	-0.441938	0.403908	0.993277
STS Mesenchymal-like ECM Remodeling	C9	-0.863291	0.401401	0.764459
CD8+ Stressed	HIST1H3C	-0.491008	0.399736	0.674172
CD8+ Stressed	LILRB3	-0.321143	0.399733	0.674172
CD36+ CAFs	R3HCC1L	-0.34672	0.404781	0.992363
CD4+ Stressed	ARMCX3	-0.240531	0.39973	0.610366
JAK2_high_STS	HEIH	-2.12202	0.40139	0.999869
CD4+ Th17	AC020661.3	-0.282293	0.399725	0.717081
STS Mesenchymal-like ECM Remodeling	FAM111A-DT	-0.38853	0.401385	0.764459
M2 APOC1+ APOE+	YTHDF2	-0.21819	0.399955	0.697259
Granulocytes_NIBAN1_TXNIPhi	ELF2	-0.371579	0.399948	0.599317
STS Epithelial-like	WDR90	-0.408974	0.401373	0.624124
STS Proangiogenic	BBX	-0.429432	0.401371	0.999994
Inflammatory Monocytes	AC006460.1	-0.437045	0.399936	0.672044
STS Epithelial-like	CYB5R4	-0.302235	0.401365	0.624124
CD4+ Activated	MTFP1	-0.234737	0.399702	0.795198
Monocytes EREG+	GINM1	-0.239711	0.399926	0.929151
NK cells CD56 low	MRPL40	-0.256993	0.399691	0.80317
NK cells CD56 high	TRIM4	-0.17852	0.399686	0.627928
CD4+ Tn	AC079414.3	-0.465728	0.399676	0.752564
Tip Endothelial Cells	PDK4	-0.592796	0.403834	0.993277
Immunoregulatroy PMNs	GPR89B	-0.337777	0.399904	0.559496
STS Mesenchymal-like Undiff.	PIP5KL1	-0.551471	0.401331	0.7694
CD36+ CAFs	VGLL3	-0.613614	0.404719	0.992363
CD8+ Early Activation	C1GALT1	-0.194034	0.399669	0.698686
CD36+ CAFs	SPDL1	-0.369804	0.404714	0.992363
CD8+ Activated	TMEM94	-0.301563	0.39966	0.611902
STS Immunomodulatory	GNA11	-0.22005	0.401314	0.999998
CD8+ Stressed	ANKFN1	-0.490607	0.39965	0.674172
CD8+ GZMK+ Tm	REC8	-0.314536	0.399646	0.632977
CD4+ Activated	AKT2	-0.189385	0.399642	0.795198
STS Immunomodulatory	KIAA0355	-0.19721	0.401303	0.999998
STS Epithelial-like	RAD18	-0.296331	0.4013	0.624124
NK cells CD56 high	MMUT	-0.213276	0.399637	0.627928
STS Myofibroblastic	PLD2	-0.316457	0.401298	0.990181
STS Epithelial-like	KRIT1	-0.209449	0.401293	0.624124
CD4+ Tfh	WIPF1	-0.191324	0.399631	0.648671
CD4+ T memory	PAX8-AS1	-0.272366	0.39963	0.784051
CD36+ CAFs	KHDC4	-0.313008	0.404679	0.992363
CD4+ Th17	AGAP1	-0.349222	0.399628	0.717068
CD4+ Tn	HIF1A-AS1	-0.465701	0.399627	0.752564
DCs CD1c+	PTER	-0.269991	0.399858	0.957384
CD4+ Tn	AL449214.1	-0.472508	0.399619	0.752564
DCs CD1c+	C5orf30	-0.374407	0.39985	0.957384
CD4+ Th17	ACY1	-0.2894	0.399617	0.717068
CD8+ Early Activation	CACNB2	-0.306289	0.399617	0.698675
CD4+ Tregs	TRAV1-2	-0.492153	0.399615	0.710925
CD4+ Activated	ZNF234	-0.243084	0.399611	0.795198
STS Epithelial-like	IGSF6	-0.796111	0.401273	0.624124
STS Immunomodulatory	ATG2B	-0.242948	0.401272	0.999998
CD8+ Stressed	RAB23	-0.353051	0.399608	0.674172
CD4+ Tregs	LTBP4	-0.217628	0.399607	0.710925
CD8+ Activated	PBX1	-0.320418	0.399604	0.611893
CD8+ GZMK+ Tm	EMX2OS	-0.483958	0.399603	0.632976
CD8+ Early Activation	EGLN2	-0.214971	0.399602	0.698675
CD8+ Early Activation	LINC02328	-0.312991	0.399592	0.698675
M2 APOC1+ APOE+	FUT1	-0.427682	0.399819	0.697103
JAK2_high_STS	CTHRC1	-3.95489	0.401244	0.999869
Immunoregulatroy PMNs	BAD	-0.238037	0.399813	0.559464
CD4+ Th17	AC015912.3	-0.472984	0.399581	0.717068
Proinflammatory PMNs	DDR2	-0.438393	0.399809	0.662707
NK cells CD56 low	STAG3	-0.262188	0.399576	0.80317
M2 APOC1+ APOE+	E2F7	-0.446638	0.399807	0.697103
CD8+ Activated	UGP2	-0.227491	0.399575	0.611893
NA	IL2RG	-0.373705	0.399806	0.565409
CD8+ Early Activation	RTL10	-0.303438	0.399571	0.698675
Mastocytes	AF235103.3	-0.472531	0.399802	0.815871
Tip Endothelial Cells	RASA4	-0.581611	0.403715	0.993277
CD8+ Early Activation	ZNF829	-0.298936	0.399551	0.698675
Pericytes	EXTL3	-0.405854	0.40371	0.99256
NA	PCCB	-0.384003	0.399779	0.565409
DCs AREG+	USF1	-0.291585	0.399778	0.731524
CD4+ Tregs	REG4	-0.469141	0.399542	0.710925
CD8+ GZMK+ Tm	ZNF20	-0.313873	0.399536	0.632976
Pericytes	RAB43	-0.349949	0.403697	0.99256
CD4+ T memory	TRIM22	-0.212895	0.399534	0.784051
CD8+ Early Activation	MGST3	-0.237614	0.399534	0.698675
CD4+ Tregs	DLG4	-0.345893	0.399525	0.710925
CD8+ Early Activation	SYNGAP1	-0.263144	0.399522	0.698675
CD4+ Tn	C2orf27A	-0.308667	0.399522	0.752564
NA	PGM3	-0.342793	0.399751	0.565409
STS CTA high	CPEB1	-1.91843	0.401179	0.885792
STS Mesenchymal-like Contactin+	GGPS1	-0.3493	0.401174	0.802874
CD36+ CAFs	NCK1	-0.367788	0.404563	0.992363
CD8+ GZMK+ Tm	ENPP2	-0.312364	0.399509	0.632976
M2 APOC1+ APOE+	SORCS1	-0.422589	0.399741	0.697103
CD8+ Exhausted	HPRT1	-0.224831	0.399508	0.543876
Proinflammatory PMNs	SNX33	-0.365906	0.399739	0.662707
CD8+ GZMK+ Tm	PKIB	-0.312504	0.399502	0.632976
STS Immunomodulatory	PREP	-0.221579	0.401164	0.999998
STS Proangiogenic	KLF15	-1.53799	0.401153	0.999994
CD8+ ISG	HOMER1	-0.4198	0.39949	0.636041
STS Mesenchymal-like Undiff.	DUS1L	-0.493014	0.40115	0.7694
M2 APOC1+ APOE+	ZSWIM5	-0.402029	0.399719	0.697103
NK cells CD56 high	AP002748.4	-0.262035	0.399487	0.627928
CD8+ ISG	ATP5MC2	-0.24726	0.399487	0.636041
DCs AREG+	FAM200B	-0.261037	0.399718	0.731496
Pericytes	ZNF106	-0.23842	0.403645	0.99256
DCs CD1c+	HOXA10	-0.44988	0.399713	0.957384
CD36+ CAFs	C3orf35	-0.760349	0.404532	0.992363
CD8+ Early Activation	SF3B6	-0.239061	0.399475	0.698675
CD4+ T memory	RBPMS2	-0.468753	0.399474	0.784051
CD4+ Tregs	TYK2	-0.209945	0.399473	0.710925
Pericytes	C5orf22	-0.405954	0.403634	0.99256
CD4+ Tregs	RPLP2	-0.233772	0.399459	0.710925
NA	TOB2	-0.293378	0.399691	0.565393
STS Myofibroblastic	ZNF236-DT	-0.664376	0.40112	0.990181
NA	PITRM1	-0.329074	0.399689	0.565393
CD4+ T memory	AC087645.2	-0.473281	0.399454	0.784051
Proinflammatory PMNs	DNM1	-0.42736	0.399683	0.662707
Inflammatory Monocytes	TRH	-0.415792	0.399679	0.671914
STS Mesenchymal-like Undiff.	TMEM189	-0.275908	0.401107	0.7694
Proinflammatory PMNs	CTDSP2	-0.250491	0.399671	0.662707
CD8+ ISG	PDIA6	-0.229444	0.399438	0.636041
CD4+ Tn	AL353708.2	-0.479875	0.399437	0.752564
Tip Endothelial Cells	KLHDC8B	-0.367968	0.403595	0.993277
Pericytes	ARHGEF37	-0.410956	0.403591	0.99256
Capillary Venous Endothelial Cells	NPEPL1	-0.279613	0.40359	0.601708
DCs CD1c+	AURKC	-0.431213	0.399644	0.957384
NA	DHX30	-0.295996	0.399643	0.565393
CD4+ Tfh	IKZF1	-0.208518	0.399411	0.648537
CD8+ Early Activation	PLEKHA4	-0.348218	0.399408	0.698675
CD4+ Th17	CTDSPL2	-0.216394	0.399407	0.716989
CD4+ Tn	GJB7	-0.394976	0.399402	0.752564
Mastocytes	SIN3A	-0.242241	0.399633	0.815834
DCs AREG+	TGFBR2	-0.239064	0.399632	0.731496
STS Epithelial-like	AL354861.2	-0.789318	0.401062	0.624092
Matrix CAFs	HINFP	-0.345998	0.404446	0.999515
M2 TREM2+ SPP1+	ATG3	-0.197344	0.399623	0.753171
CD4+ Th17	TP53I3	-0.466668	0.399391	0.716989
CD8+ Early Activation	SDCBP2	-0.328469	0.399377	0.698675
CD4+ Tregs	HIST1H2AE	-0.344491	0.399375	0.710925
CD4+ Tn	USP33	-0.220065	0.399374	0.752564
CD4+ T memory	MCEMP1	-0.456706	0.399371	0.784051
Arterial Endothelial Cells	TTC39B	-0.35716	0.403534	0.999833
Tip Endothelial Cells	TMEM184C	-0.32031	0.403532	0.993277
CD8+ Early Activation	LHPP	-0.202348	0.399364	0.698675
Pericytes	UBE4A	-0.383241	0.403526	0.99256
STS Mesenchymal-like Contactin+	PTGER4	-0.737226	0.401016	0.80277
STS Myofibroblastic	AL035071.2	-0.887785	0.40101	0.990181
Matrix CAFs	IST1	-0.258645	0.4044	0.999515
CD4+ Th17	NIT2	-0.220342	0.399341	0.716989
M2 APOC1+ APOE+	AL035458.2	-0.429177	0.399566	0.696958
DCs CD1c+	MKRN2	-0.277476	0.399564	0.957384
Vascular CAFs	MAF1	-0.297693	0.404381	0.97057
Inflammatory Monocytes	TNS3	-0.304005	0.399556	0.671914
CD4+ Activated	ARHGAP26-AS1	-0.347722	0.399323	0.795198
Arterial Endothelial Cells	FTH1	-0.230477	0.403486	0.999833
Capillary Venous Endothelial Cells	DROSHA	-0.290892	0.403482	0.601611
CD8+ Activated	SLC35F5	-0.222445	0.399312	0.61163
STS Myofibroblastic	LINC00648	-0.857089	0.40097	0.990181
STS Proangiogenic	PHF8	-0.719796	0.400969	0.999994
CD8+ Activated	UCHL1	-0.473399	0.399302	0.61163
CD8+ Early Activation	LINC00968	-0.533437	0.399302	0.698675
STS Epithelial-like	EFCAB5	-0.892264	0.400963	0.623994
JAK2_high_STS	WDR70	-0.962034	0.400961	0.999869
CD4+ Stressed	ELOF1	-0.226925	0.399295	0.610069
NK cells CD56 high	ALDH18A1	-0.206031	0.399294	0.627716
CD4+ T memory	ROCK1	-0.182447	0.399292	0.784051
M2 APOC1+ APOE+	FANCI	-0.348773	0.399515	0.696955
CD8+ Exhausted	FADS3	-0.310854	0.399279	0.543663
Capillary Venous Endothelial Cells	METTL16	-0.279539	0.403431	0.601599
Proinflammatory PMNs	ICAM4	-0.427106	0.399485	0.662659
NK cells CD56 low	UXS1	-0.220604	0.399252	0.80317
CD8+ GZMK+ Tm	NIPSNAP1	-0.204034	0.399244	0.632868
CD4+ Stressed	FOXK1	-0.2788	0.399243	0.610051
CD8+ Stressed	KNSTRN	-0.311308	0.399236	0.673777
Monocytes EREG+	KATNA1	-0.25446	0.399466	0.929151
STS Proangiogenic	RAMP1	-1.79031	0.400896	0.999994
STS Immunomodulatory	WDR7	-0.394264	0.400894	0.999998
CD4+ Tregs	GNL1	-0.205576	0.39923	0.710925
STS Mesenchymal-like ECM Remodeling	ORC6	-0.573497	0.400887	0.763733
CD8+ Exhausted	DGLUCY	-0.241101	0.399221	0.543632
STS Proangiogenic	ADCY2	-2.11501	0.400873	0.999994
Pericytes	MBTPS2	-0.380613	0.403374	0.99256
DCs CD1c+	ZNF449	-0.367992	0.39944	0.957384
CD36+ CAFs	MRPS30-DT	-0.625683	0.404262	0.992363
CD36+ CAFs	RBM14	-0.429572	0.404261	0.992363
CD4+ Tregs	SLIT2	-0.355256	0.399204	0.710925
NA	ATMIN	-0.329145	0.399434	0.565192
Macro SELENOP+ SLC40A1+	KCTD9	-0.251184	0.399432	0.577778
NK cells CD56 high	SCAMP1	-0.208261	0.399198	0.62763
STS Immunomodulatory	WDR75	-0.189765	0.400857	0.999998
STS Myofibroblastic	ALOX12-AS1	-0.411766	0.400854	0.990181
DCs CD1c+	PRELID3A	-0.360303	0.399422	0.957384
Macro SELENOP+ SLC40A1+	VBP1	-0.190318	0.399416	0.577778
CD8+ ISG	SEC63	-0.223159	0.399183	0.635818
DCs CD1c+	LINC01376	-0.41659	0.399412	0.957384
M2 TREM2+ SPP1+	SYNE3	-0.283775	0.399412	0.753171
STS CTA high	GPR150	-1.02767	0.400842	0.885792
JAK2_high_STS	SLC41A2	-2.54129	0.400842	0.999869
CD4+ T memory	EBF4	-0.375438	0.399168	0.784012
Proinflammatory PMNs	RTN4	-0.232425	0.3994	0.662659
CD8+ Stressed	TGM1	-0.479503	0.399166	0.673733
STS Mesenchymal-like Undiff.	A1BG	-1.071	0.400828	0.769065
Inflammatory Monocytes	LAYN	-0.422838	0.399396	0.671784
CD4+ Stressed	ATP6V1G1	-0.220791	0.399158	0.610006
Capillary Venous Endothelial Cells	MYO19	-0.269237	0.403316	0.601489
CD4+ Th17	LRRC4C	-0.46601	0.399142	0.716989
Inflammatory Monocytes	NRIR	-0.454077	0.399366	0.671784
NA	USP1	-0.250791	0.399365	0.565192
DCs AREG+	STX10	-0.228841	0.399363	0.731334
STS Epithelial-like	AL645568.1	-0.449939	0.400791	0.623783
Arterial Endothelial Cells	UBE2S	-0.47369	0.403293	0.999833
CD4+ Tn	GGCX	-0.201752	0.399125	0.75241
CD8+ Stressed	BAHCC1	-0.493844	0.399124	0.673733
CD4+ Tfh	UBE3C	-0.25487	0.39912	0.648397
Pericytes	ARID4B	-0.255999	0.403283	0.99256
CD8+ ISG	URI1	-0.220001	0.399113	0.635773
Inflammatory Monocytes	AC068888.1	-0.33977	0.399345	0.671784
DCs CD1c+	BMP5	-0.430061	0.399342	0.957384
CD8+ Activated	TRAV12-2	-0.462472	0.399108	0.611502
STS CTA high	FBXL8	-0.871079	0.400769	0.885792
M2 APOC1+ APOE+	OLFML1	-0.423425	0.399338	0.696784
STS Myofibroblastic	ADGRA3	-0.289059	0.400769	0.990181
CD36+ CAFs	AC092338.3	-0.379841	0.404161	0.992363
Macro SELENOP+ SLC40A1+	SLC28A1	-0.404078	0.399334	0.577739
STS Immunomodulatory	TRABD2B	-0.619167	0.400756	0.999998
STS Myofibroblastic	LYL1	-0.623563	0.400754	0.990181
CD4+ Tn	PRUNE2	-0.338985	0.399084	0.75241
STS Mesenchymal-like ECM Remodeling	RC3H2	-0.196561	0.400747	0.763664
CD4+ T memory	LINC00467	-0.249423	0.399081	0.783943
Granulocytes_NIBAN1_TXNIPhi	WDR1	-0.219535	0.399312	0.598785
CD8+ Early Activation	ZNF561	-0.216234	0.399074	0.698675
DCs CD1c+	ADPGK-AS1	-0.433523	0.399304	0.957384
CD8+ GZMK+ Tm	EFNA2	-0.483212	0.399063	0.632844
Monocytes EREG+	IL7	-0.351523	0.399293	0.929151
Macro SELENOP+ SLC40A1+	TSEN34	-0.261628	0.399291	0.577728
STS Mesenchymal-like ECM Remodeling	MRPL38	-0.310863	0.400721	0.763664
NK cells CD56 high	CNTNAP2	-0.288616	0.399057	0.627521
Pericytes	SMTN	-0.382316	0.403223	0.99256
DCs CD1c+	CD36	-0.361223	0.399288	0.957384
CD4+ Th17	MAPK7	-0.319213	0.399051	0.716989
CD4+ Tn	GSC	-0.475761	0.39905	0.75241
STS Mesenchymal-like Contactin+	SNED1	-1.50775	0.400712	0.802722
CD8+ GZMK+ Tm	TWIST2	-0.502389	0.399042	0.632844
STS Mesenchymal-like Undiff.	FAM162A	-0.284778	0.400703	0.768911
CD8+ Activated	IGSF11	-0.429666	0.399039	0.611458
Capillary Venous Endothelial Cells	FAP	-0.386267	0.403206	0.60141
Tip Endothelial Cells	RBM14	-0.403845	0.403206	0.993277
Capillary Venous Endothelial Cells	SMCR8	-0.259071	0.403204	0.60141
STS Epithelial-like	TMSB15B.1	-0.849065	0.400701	0.623699
CD8+ Activated	ADAMTS1	-0.324814	0.399036	0.611458
CD8+ Early Activation	CUTC	-0.196705	0.399033	0.698675
CD4+ Tregs	MIR302CHG	-0.352751	0.399033	0.710887
CD8+ Activated	HOXB7	-0.439916	0.399022	0.611458
Granulocytes_NIBAN1_TXNIPhi	GLIPR1	-0.307585	0.399248	0.598762
M2 APOC1+ APOE+	CLN3	-0.285825	0.399248	0.696776
CD8+ Exhausted	ZBP1	-0.285464	0.399015	0.543401
DCs CD1c+	CSPG4	-0.433261	0.399247	0.957384
CD4+ Tregs	HPS3	-0.220707	0.399008	0.710887
Arterial Endothelial Cells	CCDC80	-0.64524	0.403174	0.999833
Macro SELENOP+ SLC40A1+	ERCC4	-0.266015	0.399238	0.577703
STS Mesenchymal-like Contactin+	HNRNPH2	-0.219591	0.400663	0.802722
CD4+ Tn	WRAP73	-0.21244	0.398994	0.75241
Capillary Venous Endothelial Cells	EXTL3	-0.281947	0.403148	0.60141
CD4+ T memory	PDLIM4	-0.485664	0.39898	0.783845
Vascular CAFs	RPS29	-0.346468	0.404038	0.97057
Arterial Endothelial Cells	MRPS35	-0.365979	0.403142	0.999833
CD36+ CAFs	MTAP	-0.27197	0.404031	0.992363
NA	SNAPC2	-0.356266	0.399201	0.56514
CD4+ Stressed	JAK1	-0.162486	0.398968	0.609875
CD4+ T memory	GRK7	-0.349534	0.398961	0.783845
CD8+ Early Activation	MATN1-AS1	-0.359638	0.398959	0.698675
Monocytes EREG+	RAPGEF6	-0.34241	0.39919	0.929151
CD4+ Tn	SEPTIN1	-0.238404	0.398956	0.75241
Granulocytes_NIBAN1_TXNIPhi	TUBA1A	-0.316773	0.399188	0.598726
STS Proangiogenic	LINC02427	-1.2686	0.400618	0.999994
DCs AREG+	OTOA	-0.395511	0.399178	0.731326
Monocytes EREG+	PRRC2C	-0.214857	0.399172	0.929151
CD4+ Th17	SLC22A17	-0.471719	0.398934	0.716989
DCs CD1c+	NTM	-0.531486	0.399166	0.957384
M2 TREM2+ SPP1+	EHBP1	-0.312596	0.399166	0.753171
CD36+ CAFs	LY86	-0.724292	0.403991	0.992363
CD8+ Early Activation	AFMID	-0.296434	0.398919	0.698675
CD36+ CAFs	FDCSP	-0.85775	0.403977	0.992363
Immunoregulatroy PMNs	MTG1	-0.286264	0.399147	0.558602
Mastocytes	SNX11	-0.247787	0.399141	0.815445
DCs CD1c+	ATG4C	-0.26602	0.39914	0.957384
CD4+ Tn	STARD9	-0.293479	0.398906	0.75241
Immunoregulatroy PMNs	C12orf4	-0.252273	0.399133	0.558602
CD8+ Early Activation	AC093898.1	-0.453078	0.398899	0.698675
Immunoregulatroy PMNs	TYMS	-0.397788	0.399131	0.558602
CD8+ Early Activation	ATP7A	-0.209817	0.398897	0.698675
CD8+ Early Activation	RBM44	-0.339476	0.398897	0.698675
CD4+ T memory	OIP5	-0.290744	0.398895	0.783845
CD36+ CAFs	RRN3	-0.300284	0.403952	0.992363
STS Epithelial-like	TMEM220-AS1	-0.59821	0.400556	0.623529
NK cells CD56 high	TGFB1I1	-0.483231	0.39889	0.627405
CD8+ Stressed	AL139246.3	-0.311299	0.398889	0.67349
CD4+ Tregs	CCDC13	-0.465333	0.398887	0.710795
NK cells CD56 high	KIAA0319	-0.454372	0.398884	0.627405
Matrix CAFs	AC084198.2	-0.598936	0.40394	0.999515
Immunoregulatroy PMNs	CCNJL	-0.413651	0.399111	0.558602
DCs AREG+	CSNK1G2	-0.230534	0.399111	0.731306
CD8+ Exhausted	NEO1	-0.355551	0.398874	0.543305
CD8+ Activated	EEF1E1	-0.222422	0.398872	0.611387
STS Proangiogenic	ERFE	-1.43437	0.400536	0.999994
Vascular CAFs	ZNF706	-0.184711	0.403929	0.97057
STS Immunomodulatory	MPHOSPH9	-0.247519	0.400526	0.999998
STS CTA high	TNFSF13	-1.24409	0.400525	0.885792
STS Myofibroblastic	UBR7	-0.226537	0.400524	0.990181
CD8+ GZMK+ Tm	HAGH	-0.207706	0.398859	0.632653
CD4+ Th17	KANK3	-0.297113	0.398857	0.716989
CD4+ T memory	FCSK	-0.28448	0.398855	0.783845
CD8+ Activated	AC012184.3	-0.268985	0.398854	0.611387
STS Epithelial-like	YPEL1	-0.425524	0.400512	0.623518
CD36+ CAFs	STON2	-0.464249	0.403899	0.992363
STS Mesenchymal-like Contactin+	NUP88	-0.326341	0.400499	0.802722
CD8+ Activated	ZNF507	-0.241341	0.398834	0.611387
NA	CDCA4	-0.433008	0.399066	0.564998
CD4+ Activated	SPTY2D1	-0.196695	0.39883	0.795198
NA	EIF5	-0.254446	0.399062	0.564998
M2 TREM2+ SPP1+	ORAI2	-0.284285	0.399059	0.753171
CD8+ ISG	ARPC3	-0.221528	0.398823	0.635468
Immunoregulatroy PMNs	NOSTRIN	-0.335277	0.399053	0.558602
CD4+ Tn	AC139769.2	-0.472165	0.398821	0.75241
CD8+ Early Activation	MTCL1	-0.479217	0.398819	0.698675
CD4+ Th17	JAKMIP1	-0.32979	0.398817	0.716989
CD8+ Early Activation	ZNF763	-0.33732	0.398816	0.698675
STS Immunomodulatory	ZUP1	-0.245281	0.400477	0.999998
STS Mesenchymal-like ECM Remodeling	AC002398.2	-1.00501	0.400475	0.763371
CD36+ CAFs	EGFL6	-0.792352	0.403864	0.992363
Capillary Venous Endothelial Cells	TTTY14	-0.482677	0.402972	0.601296
CD8+ ISG	AC009554.1	-0.316158	0.398803	0.635468
CD8+ Activated	MRPL3	-0.217535	0.398797	0.611387
Pericytes	AL138689.2	-0.501788	0.402965	0.99256
CD4+ Activated	LINC02340	-0.300271	0.398795	0.795198
CD4+ Tn	AC021851.2	-0.337749	0.398792	0.75241
CD8+ GZMK+ Tm	CCDC58	-0.296985	0.398789	0.632607
CD4+ Tregs	RIMS1	-0.500973	0.398787	0.710781
NA	PSMG1	-0.341583	0.399017	0.564998
CD4+ Tn	AC010883.1	-0.351687	0.398783	0.75241
M2 APOC1+ APOE+	SMIM8	-0.286017	0.39901	0.696584
JAK2_high_STS	ISG20L2	-1.20626	0.400442	0.999869
CD8+ GZMK+ Tm	MYH1	-0.483286	0.398775	0.632607
STS Mesenchymal-like Undiff.	AC116667.1	-0.82943	0.400436	0.768674
CD4+ Stressed	RAB11FIP4	-0.230769	0.398763	0.609746
STS Immunomodulatory	KDM6A	-0.462908	0.400428	0.999998
STS Myofibroblastic	TTLL3	-0.402212	0.400424	0.990181
CD4+ Tn	PRSS3	-0.465107	0.398757	0.75241
CD8+ ISG	H2AFX	-0.266941	0.398751	0.635468
M2 APOC1+ APOE+	TCF4-AS2	-0.409024	0.398983	0.696584
CD8+ GZMK+ Tm	JDP2	-0.336417	0.398748	0.632607
CD4+ Tn	MYL9	-0.471931	0.398748	0.75241
CD4+ Tn	AL590434.1	-0.477	0.398746	0.75241
CD4+ Th17	RNF14	-0.21008	0.398746	0.716989
Capillary Venous Endothelial Cells	ORAI1	-0.267678	0.402914	0.601272
DCs AREG+	CSNK2B	-0.228164	0.39897	0.731273
STS Myofibroblastic	APLP1	-0.863114	0.400401	0.990181
CD4+ T memory	LINC02536	-0.472541	0.398731	0.783845
CD36+ CAFs	PPP1R21	-0.345383	0.403792	0.992363
CD36+ CAFs	KIAA1211L	-0.770114	0.40379	0.992363
CD36+ CAFs	OTOGL	-0.770114	0.40379	0.992363
CD36+ CAFs	MTNR1A	-0.770114	0.40379	0.992363
STS Immunomodulatory	SNRNP200	-0.19649	0.400389	0.999998
CD4+ Th17	DIXDC1	-0.283487	0.398723	0.716989
Proinflammatory PMNs	GPN1	-0.302037	0.398955	0.662129
CD8+ Activated	PTPA	-0.308673	0.398719	0.611387
STS Proangiogenic	ELOVL7	-1.40411	0.400383	0.999994
CD4+ Th17	AL138733.1	-0.330154	0.398717	0.716989
CD4+ Tregs	FBXW9	-0.471891	0.398717	0.71074
STS Myofibroblastic	TMEM265	-0.458053	0.400375	0.990181
Proinflammatory PMNs	AMPD3	-0.359481	0.398942	0.662129
NK cells CD56 low	OAS2	-0.294803	0.398708	0.80317
CD8+ Stressed	FNBP1L	-0.331048	0.398707	0.673257
Inflammatory Monocytes	PPM1K-DT	-0.432421	0.398938	0.671221
NK cells CD56 high	SCAMP4	-0.205952	0.398703	0.627239
JAK2_high_STS	GLT8D2	-3.12242	0.400368	0.999869
CD8+ Activated	RNFT1-DT	-0.298822	0.398702	0.611387
Arterial Endothelial Cells	SMARCB1	-0.292979	0.402869	0.999833
CD4+ T memory	USP25	-0.245969	0.398696	0.783845
Monocytes EREG+	ATF6	-0.346737	0.398926	0.929151
NA	AL392172.1	-0.335436	0.398924	0.564992
CD8+ Early Activation	AC016590.1	-0.333695	0.398687	0.698675
STS Myofibroblastic	CYP4B1	-1.47186	0.400352	0.990181
CD8+ ISG	USP22	-0.242086	0.398685	0.635468
STS Myofibroblastic	SF3A3	-0.181441	0.400346	0.990181
CD36+ CAFs	CGAS	-0.301343	0.403742	0.992363
STS Immunomodulatory	CEP78	-0.205198	0.400341	0.999998
DCs CD1c+	FHDC1	-0.419319	0.398908	0.957384
DCs AREG+	NDUFAF1	-0.290486	0.3989	0.731227
CD8+ Early Activation	ABCC9	-0.493515	0.398663	0.698675
STS Proangiogenic	LRRC8B	-0.899279	0.400326	0.999994
CD4+ Tn	MTFP1	-0.224425	0.39866	0.75241
CD4+ Tn	MRC2	-0.292649	0.398659	0.75241
Proinflammatory PMNs	DISC1	-0.366084	0.398888	0.662129
DCs CD1c+	LINC00476	-0.312347	0.398888	0.957384
Pericytes	EMP2	-0.252356	0.402817	0.99256
JAK2_high_STS	TUBB4B	-0.868679	0.400309	0.999869
Inflammatory Monocytes	PEX7	-0.303685	0.398875	0.671184
CD36+ CAFs	TMEM234	-0.40026	0.403698	0.992363
CD8+ Exhausted	CAMK2G	-0.258923	0.398635	0.543078
CD36+ CAFs	DEPDC5	-0.52286	0.403697	0.992363
CD4+ Tregs	PRR11	-0.377416	0.398634	0.710731
CD4+ Tfh	EZH2	-0.280844	0.398633	0.648034
CD8+ Activated	ENO2	-0.223562	0.398629	0.611387
M2 APOC1+ APOE+	AL136962.1	-0.463344	0.398861	0.696584
STS Proangiogenic	HPN	-1.38592	0.400286	0.999994
Inflammatory Monocytes	CCDC144NL	-0.423798	0.398852	0.671184
Monocytes EREG+	PPP1R2	-0.198594	0.398848	0.929151
CD36+ CAFs	TUBD1	-0.320533	0.403676	0.992363
STS CTA high	TMEM9B	-0.512084	0.400277	0.885792
CD4+ Tn	AL160171.1	-0.243187	0.398611	0.75241
CD4+ Stressed	THBS1	-0.339782	0.398605	0.609627
JAK2_high_STS	ANKRD49	-1.94501	0.400269	0.999869
CD4+ Activated	TTF1	-0.225464	0.398601	0.795198
STS Proangiogenic	GAGE2A	-1.40833	0.400262	0.999994
CD4+ Tn	YKT6	-0.193038	0.398594	0.75241
CD4+ Tfh	MRPS9	-0.230712	0.398593	0.648034
M2 APOC1+ APOE+	PRCD	-0.433142	0.398818	0.696584
Immunoregulatroy PMNs	NAE1	-0.25831	0.398814	0.558497
Inflammatory Monocytes	ATAT1	-0.342309	0.398814	0.671184
CD4+ Tn	SIRPB1	-0.480643	0.398581	0.75241
NK cells CD56 low	LUCAT1	-0.376637	0.398581	0.80317
CD4+ Tfh	FBXW7	-0.295838	0.398577	0.648034
M2 APOC1+ APOE+	LINC01505	-0.413974	0.398794	0.696584
Proinflammatory PMNs	CTSK	-0.55876	0.398793	0.662129
Granulocytes_NIBAN1_TXNIPhi	WHRN	-0.516113	0.398791	0.598296
CD36+ CAFs	RAD52	-0.441189	0.403617	0.992363
CD36+ CAFs	SNX21	-0.393026	0.403616	0.992363
CD8+ Stressed	FGD5	-0.479561	0.39855	0.673067
CD4+ T memory	WDHD1	-0.229226	0.39855	0.783708
STS Mesenchymal-like ECM Remodeling	AC073111.4	-0.287702	0.400214	0.763098
M2 APOC1+ APOE+	FGD5	-0.412576	0.398779	0.696584
Inflammatory Monocytes	FUT7	-0.434301	0.398772	0.671184
Capillary Venous Endothelial Cells	LINC00571	-0.869849	0.402705	0.601025
CD36+ CAFs	CENPT	-0.442166	0.403592	0.992363
CD4+ T memory	AC087276.2	-0.314447	0.398528	0.783708
Inflammatory Monocytes	SEPHS2	-0.264252	0.398756	0.671184
STS Epithelial-like	ABCC6	-1.13742	0.400185	0.623289
CD8+ GZMK+ Tm	DDN-AS1	-0.309635	0.398518	0.632376
Mastocytes	RNF139-AS1	-0.400743	0.39875	0.814851
DCs CD1c+	ZNF345	-0.370094	0.398745	0.957384
Mastocytes	CHD8	-0.223746	0.398745	0.814851
JAK2_high_STS	NNT	-1.27507	0.400178	0.999869
Vascular CAFs	REEP5	-0.231362	0.403574	0.970499
JAK2_high_STS	MAP3K8	-1.37638	0.400176	0.999869
CD8+ Exhausted	SELENOW	-0.246381	0.398507	0.543
DCs CD1c+	LINC02432	-0.4552	0.398736	0.957384
STS Mesenchymal-like Undiff.	HOXB3	-0.527936	0.400159	0.76838
CD8+ ISG	ORC2	-0.257099	0.398489	0.635311
STS Mesenchymal-like ECM Remodeling	FDX2	-0.194196	0.40015	0.763089
M2 TREM2+ SPP1+	PPIH	-0.272568	0.398714	0.753171
CD4+ Tn	EP400	-0.206351	0.398475	0.75241
STS Mesenchymal-like ECM Remodeling	NUTF2	-0.216107	0.400136	0.763089
STS Immunomodulatory	ZNF14	-0.418657	0.400126	0.999998
Granulocytes_NIBAN1_TXNIPhi	CAAP1	-0.302095	0.398685	0.598248
Pericytes	CD2AP	-0.360857	0.402614	0.99256
Inflammatory Monocytes	DPM3	-0.219084	0.398673	0.671184
CD4+ Activated	AC012076.1	-0.332217	0.398434	0.795148
CD4+ T memory	ZSWIM4	-0.391356	0.398428	0.783708
STS Proangiogenic	CCDC85A	-2.46666	0.400093	0.999994
Inflammatory Monocytes	TESMIN	-0.413427	0.398659	0.671184
Pericytes	ZNF143	-0.426976	0.402597	0.99256
DCs CD1c+	CDK15	-0.491775	0.398643	0.957384
CD8+ Early Activation	NFYA	-0.204061	0.39841	0.698675
Immunoregulatroy PMNs	DAP3	-0.198444	0.398641	0.55835
Inflammatory Monocytes	TNFRSF21	-0.307255	0.398639	0.671184
CD8+ Stressed	UBAP2	-0.2418	0.398406	0.672973
Tip Endothelial Cells	APOL1	-0.370789	0.402577	0.993277
CD36+ CAFs	GMEB1	-0.314201	0.403463	0.992363
Inflammatory Monocytes	MDK	-0.405838	0.398629	0.671184
CD8+ Early Activation	AL020998.1	-0.484443	0.398393	0.698675
Inflammatory Monocytes	AL160171.1	-0.419251	0.398623	0.671184
M2 TREM2+ SPP1+	NCBP3	-0.232144	0.398621	0.753171
DCs CD1c+	TPBG	-0.447111	0.39862	0.957384
DCs CD1c+	AC022816.1	-0.441349	0.398617	0.957384
Monocytes EREG+	PICALM	-0.299262	0.398615	0.929151
CD4+ Tn	PTPRB	-0.474257	0.398381	0.75241
M2 APOC1+ APOE+	LINC01134	-0.431699	0.39861	0.696556
NK cells CD56 high	PTCD1	-0.302943	0.398376	0.627049
CD4+ Tregs	TNFRSF12A	-0.264171	0.398373	0.71046
CD8+ ISG	TAMM41	-0.267905	0.398372	0.635192
CD8+ Activated	DUSP18	-0.215777	0.39837	0.611125
Mastocytes	MTRNR2L1	-0.706441	0.398601	0.814851
M2 TREM2+ SPP1+	FAM135A	-0.30276	0.398592	0.753171
Granulocytes_NIBAN1_TXNIPhi	FAM32A	-0.240347	0.398589	0.598159
CD8+ Activated	TM4SF1	-0.535169	0.398353	0.611125
M2 APOC1+ APOE+	AL512791.2	-0.431003	0.398579	0.696556
Inflammatory Monocytes	G2E3	-0.260576	0.398578	0.671184
CD8+ Stressed	KCNMB4	-0.281039	0.398341	0.672938
CD8+ GZMK+ Tm	E2F5	-0.325116	0.398339	0.632157
CD8+ GZMK+ Tm	AC016405.3	-0.483612	0.398336	0.632157
Mastocytes	MSN	-0.20373	0.398561	0.814851
CD4+ Tn	COX4I2	-0.492055	0.398328	0.75241
JAK2_high_STS	ALDH6A1	-2.16803	0.399993	0.999869
DCs CD1c+	ZSCAN9	-0.395119	0.398558	0.957384
Immunoregulatroy PMNs	VPS16	-0.251874	0.398556	0.558279
CD36+ CAFs	BMP4	-0.42555	0.403388	0.992363
CD4+ Tfh	AL031772.1	-0.485081	0.398316	0.647934
CD8+ GZMK+ Tm	ZBTB2	-0.227638	0.398297	0.632157
Inflammatory Monocytes	TMEM241	-0.381645	0.398529	0.671184
CD8+ Early Activation	PRICKLE3	-0.279826	0.398295	0.698675
STS Mesenchymal-like Undiff.	RECQL4	-0.833308	0.399962	0.768087
CD4+ Activated	ATP1A3	-0.325424	0.398294	0.795134
Capillary Venous Endothelial Cells	ITGA8	-0.413488	0.402464	0.600856
Granulocytes_NIBAN1_TXNIPhi	MAGOHB	-0.336465	0.398511	0.59812
DCs CD1c+	LMBRD1	-0.225627	0.398508	0.957384
STS Mesenchymal-like Undiff.	TGFB3	-0.441065	0.39994	0.768087
CD8+ Activated	CDC37L1-DT	-0.289291	0.398273	0.611125
STS CTA high	NDUFB10	-0.575882	0.399936	0.885792
CD8+ Early Activation	SLC7A7	-0.334415	0.398265	0.698675
NK cells CD56 low	RSL1D1	-0.211157	0.398265	0.80309
CD4+ T memory	FAM71F2	-0.321247	0.398263	0.78355
DCs CD1c+	CLASP1	-0.315497	0.398491	0.957384
Capillary Venous Endothelial Cells	PDPK1	-0.275095	0.402421	0.600856
CD4+ Tfh	PHF20L1	-0.214867	0.39824	0.647934
DCs CD1c+	ZNF136	-0.270708	0.398469	0.957384
CD4+ Activated	ATL2	-0.241831	0.398235	0.795134
CD4+ Tn	ARHGAP31-AS1	-0.368358	0.398234	0.75241
STS CTA high	RBP5	-1.69495	0.399899	0.885792
DCs CD1c+	CACNG3	-0.449786	0.398464	0.957384
NK cells CD56 low	SRSF6	-0.192514	0.398221	0.80309
DCs CD1c+	AL138720.1	-0.533925	0.398449	0.957384
DCs AREG+	LSM2	-0.264737	0.398448	0.73116
STS Epithelial-like	AC073529.1	-1.03814	0.399878	0.622925
STS Mesenchymal-like ECM Remodeling	AL035071.1	-0.297448	0.399878	0.763089
Capillary Venous Endothelial Cells	EDC4	-0.242948	0.402384	0.600856
Proinflammatory PMNs	ASXL1	-0.24037	0.398442	0.661802
CD4+ T memory	TRIM13	-0.225893	0.3982	0.783527
CD4+ T memory	SNRNP200	-0.213062	0.3982	0.783527
Mastocytes	SOWAHC	-0.373488	0.398431	0.814851
DCs CD1c+	AC110741.1	-0.454294	0.398429	0.957384
CD36+ CAFs	HMGA2	-0.898205	0.403262	0.992363
NK cells CD56 low	HNRNPH1	-0.23407	0.398193	0.80309
CD8+ GZMK+ Tm	AHNAK2	-0.483735	0.398193	0.632157
Macro SELENOP+ SLC40A1+	BPGM	-0.237076	0.398422	0.576778
CD8+ Early Activation	BUD31	-0.229484	0.398188	0.698675
NK cells CD56 high	USP5	-0.236365	0.398186	0.626868
Mastocytes	AC027373.1	-0.448139	0.398413	0.814851
DCs CD1c+	ZNF140	-0.298854	0.398411	0.957384
CD8+ GZMK+ Tm	SPOCK3	-0.462774	0.398177	0.632157
Macro SELENOP+ SLC40A1+	VHL	-0.238039	0.398406	0.576778
CD8+ Early Activation	TMEM11	-0.191599	0.398168	0.698675
CD8+ Early Activation	AC018529.2	-0.339634	0.398167	0.698675
CD4+ Tfh	TTC28-AS1	-0.229873	0.398167	0.647932
CD8+ ISG	AHDC1	-0.296157	0.398164	0.635126
JAK2_high_STS	TRIQK	-1.36487	0.399829	0.999869
CD4+ Stressed	BIN2	-0.215519	0.398161	0.609192
Inflammatory Monocytes	FZD3	-0.422966	0.398392	0.671184
STS Mesenchymal-like Undiff.	ADAM15	-0.34431	0.399826	0.768087
M2 APOC1+ APOE+	AC007923.4	-0.484592	0.398389	0.696393
CD4+ Th17	AC015987.1	-0.311171	0.398145	0.716688
M2 APOC1+ APOE+	DDX59	-0.256803	0.398377	0.696393
M2 APOC1+ APOE+	LINC02185	-0.436695	0.398375	0.696393
CD8+ Activated	AC087854.1	-0.289999	0.39814	0.611065
CD8+ Early Activation	PDE1B	-0.298565	0.39814	0.698675
Tip Endothelial Cells	IGHG1	-1.06399	0.402305	0.993277
CD8+ Early Activation	EFHD2	-0.247791	0.398125	0.698675
CD4+ T memory	AC025259.1	-0.357919	0.398123	0.783527
Granulocytes_NIBAN1_TXNIPhi	TENT4A	-0.335526	0.398354	0.59797
Arterial Endothelial Cells	NCL	-0.240125	0.402296	0.999833
STS Epithelial-like	TAF1A-AS1	-0.679687	0.399786	0.622837
DCs CD1c+	ANTXR2	-0.360979	0.398346	0.957384
STS Proangiogenic	SLC39A10	-0.65194	0.39978	0.999994
CD8+ Stressed	TLL2	-0.374281	0.398111	0.672774
CD4+ T memory	AC090125.1	-0.363345	0.398107	0.783527
CD4+ T memory	HIF1A-AS1	-0.461194	0.398106	0.783527
JAK2_high_STS	ARFGEF2	-1.48069	0.399772	0.999869
M2 APOC1+ APOE+	HSF1	-0.245091	0.398337	0.696393
STS Mesenchymal-like Undiff.	TRAPPC6A	-0.297586	0.399771	0.768087
Inflammatory Monocytes	LHFPL4	-0.429354	0.398334	0.671184
M2 APOC1+ APOE+	WDFY3	-0.318478	0.398332	0.696393
STS Immunomodulatory	CDKN1B	-0.220975	0.399765	0.999998
Capillary Venous Endothelial Cells	RMND1	-0.268568	0.402273	0.600827
STS Myofibroblastic	UBTD2	-0.247056	0.399761	0.990181
STS Mesenchymal-like ECM Remodeling	AC008250.1	-1.0135	0.399758	0.763018
STS Mesenchymal-like ECM Remodeling	RAB11FIP1	-0.709944	0.399754	0.763018
CD8+ Early Activation	PGF	-0.49648	0.398083	0.698675
Monocytes EREG+	SIAH1	-0.239085	0.398312	0.929151
CD8+ Early Activation	LBHD1	-0.317587	0.398078	0.698675
STS Mesenchymal-like Undiff.	AL118558.3	-0.414948	0.399746	0.768087
Matrix CAFs	SNRPB	-0.249607	0.403146	0.999515
Proinflammatory PMNs	AP3M2	-0.372577	0.398303	0.661711
Inflammatory Monocytes	HEATR1	-0.259378	0.398301	0.671184
CD4+ Tregs	AC016405.1	-0.307342	0.398061	0.710319
Immunoregulatroy PMNs	AC114977.2	-0.377269	0.398288	0.558
STS Epithelial-like	PYGB	-0.263521	0.399718	0.622787
CD36+ CAFs	GTPBP2	-0.396248	0.403118	0.992363
CD8+ ISG	AC006059.1	-0.388599	0.398049	0.635008
Pericytes	GALK2	-0.415143	0.402224	0.99256
STS Mesenchymal-like ECM Remodeling	PEBP4	-0.782939	0.399715	0.763018
CD8+ GZMK+ Tm	TPD52L1	-0.465184	0.398046	0.632088
Mastocytes	EFCAB10	-0.439883	0.398273	0.814851
NA	ZNF593	-0.378543	0.398271	0.564263
Pericytes	ID3	-0.21032	0.402212	0.99256
Immunoregulatroy PMNs	SNAPIN	-0.237693	0.398266	0.558
CD8+ ISG	PPIB	-0.196129	0.39803	0.635008
Pericytes	BEX3	-0.403347	0.402204	0.99256
DCs CD1c+	SEPTIN10	-0.304806	0.398256	0.957384
NA	SERINC1	-0.227271	0.398251	0.564263
NA	PITHD1	-0.259503	0.398249	0.564263
DCs AREG+	AC004917.1	-0.651125	0.398248	0.73115
CD36+ CAFs	C2orf74	-0.515364	0.403077	0.992363
NK cells CD56 high	DPH7	-0.317293	0.398006	0.626727
Arterial Endothelial Cells	GON4L	-0.24333	0.402181	0.999833
DCs CD1c+	CEP162	-0.276118	0.398234	0.957384
CD8+ GZMK+ Tm	NGFR	-0.375317	0.397998	0.632088
STS CTA high	ALKBH8	-0.424652	0.39966	0.885792
CD4+ Tn	PGAM5	-0.343669	0.397991	0.75241
CD8+ Stressed	GNA11	-0.492902	0.397987	0.672639
Capillary Venous Endothelial Cells	NDUFS6	-0.299059	0.402163	0.600726
CD4+ Activated	DTNB	-0.375503	0.397984	0.795027
Mastocytes	MAML3	-0.432862	0.398216	0.814851
DCs CD1c+	PPP1R3B	-0.296351	0.398215	0.957384
Mastocytes	LINC01237	-0.434022	0.398215	0.814851
CD4+ T memory	CUL7	-0.278712	0.397979	0.783527
CD4+ Tn	PPP1R12A-AS1	-0.474067	0.397978	0.75241
CD4+ Th17	TAF5	-0.225911	0.397967	0.716575
Matrix CAFs	GTPBP3	-0.393691	0.403036	0.999515
CD8+ Early Activation	AL355490.2	-0.332943	0.397961	0.698675
STS Mesenchymal-like ECM Remodeling	AC097376.3	-0.345193	0.399626	0.763018
Macro SELENOP+ SLC40A1+	MRPL23	-0.292572	0.398189	0.5766
M2 APOC1+ APOE+	TMCO3	-0.281769	0.398187	0.696393
CD8+ ISG	WAKMAR2	-0.290331	0.397952	0.635008
CD36+ CAFs	THAP2	-0.320447	0.403022	0.992363
Inflammatory Monocytes	ZFY-AS1	-0.416943	0.398182	0.671184
JAK2_high_STS	MAN1C1	-2.56718	0.399614	0.999869
CD8+ Stressed	AL022067.1	-0.4971	0.397945	0.672639
CD4+ Activated	RANBP9	-0.263111	0.397944	0.795027
M2 APOC1+ APOE+	TRAK1	-0.312496	0.398166	0.696393
CD8+ Early Activation	U62317.1	-0.485639	0.397932	0.698675
CD8+ Early Activation	AC017104.1	-0.432639	0.397932	0.698675
CD8+ Stressed	BRD8	-0.210404	0.397929	0.672639
JAK2_high_STS	FAP	-4.06751	0.399588	0.999869
STS Epithelial-like	ACER3	-0.396698	0.399584	0.622636
STS CTA high	DNM3OS	-0.819703	0.399583	0.885792
CD8+ Stressed	NSUN5	-0.221632	0.397914	0.672639
M2 APOC1+ APOE+	AL158206.1	-0.426094	0.398145	0.696393
CD4+ Tn	LINC01220	-0.357029	0.397905	0.75241
Monocytes EREG+	ARRDC3	-0.289766	0.398132	0.929151
CD8+ Early Activation	ERCC8	-0.271744	0.397893	0.698675
Pericytes	MINDY1	-0.549509	0.402069	0.99256
CD4+ Th17	SPOCK1	-0.341602	0.39789	0.716575
STS Mesenchymal-like ECM Remodeling	FAM66C	-0.674636	0.399554	0.763018
CD36+ CAFs	C14orf119	-0.307862	0.402954	0.992363
STS Mesenchymal-like ECM Remodeling	ZNF724	-0.548096	0.39955	0.763018
CD4+ Tregs	AC100830.1	-0.461398	0.397872	0.710066
Matrix CAFs	C1orf50	-0.28229	0.402929	0.999515
CD4+ Tn	PSME3	-0.229211	0.397856	0.75241
CD8+ ISG	EIF1B	-0.247358	0.397849	0.634955
Matrix CAFs	ATPAF2	-0.467147	0.402917	0.999515
Arterial Endothelial Cells	TGIF2	-0.380978	0.402021	0.999833
STS Mesenchymal-like ECM Remodeling	MMAB	-0.246865	0.399507	0.763018
Vascular CAFs	HRH1	-0.927649	0.40291	0.969982
Immunoregulatroy PMNs	TIMP3	-0.422777	0.398069	0.557836
M2 APOC1+ APOE+	MCC	-0.42437	0.39806	0.696393
CD4+ Tn	STAM2	-0.212901	0.397825	0.75241
Matrix CAFs	MSH2	-0.384138	0.402896	0.999515
CD8+ Stressed	IGLV1-40	-0.500593	0.397818	0.672639
JAK2_high_STS	COL5A2	-0.858468	0.399486	0.999869
CD4+ Tn	NPIPB15	-0.484665	0.397816	0.75241
Inflammatory Monocytes	ZNF71	-0.352064	0.398048	0.671106
CD8+ Early Activation	ICAM4	-0.484502	0.39781	0.698675
Monocytes EREG+	CLEC16A	-0.400668	0.398041	0.929151
NK cells CD56 high	PPP1R2C	-0.493475	0.397807	0.62653
STS CTA high	SRSF8	-0.671287	0.399474	0.885792
DCs CD1c+	AP000695.2	-0.458979	0.398034	0.957384
CD8+ Stressed	A4GALT	-0.347904	0.397789	0.672639
Inflammatory Monocytes	VAPB	-0.240138	0.398021	0.671106
CD8+ Stressed	HOXD8	-0.496768	0.397781	0.672639
DCs AREG+	ECM1	-0.385093	0.398013	0.731075
CD8+ ISG	DDX21	-0.20861	0.397778	0.63491
CD4+ T memory	FAM53A	-0.306567	0.397778	0.783419
Pericytes	ERO1A	-0.214311	0.401952	0.99256
CD8+ Stressed	UPK1B	-0.482666	0.397772	0.672639
CD8+ ISG	RAB5IF	-0.24402	0.397771	0.63491
CD8+ Activated	EIF2S3	-0.204479	0.397765	0.61055
Capillary Venous Endothelial Cells	IFRD2	-0.292667	0.401938	0.600581
CD8+ Activated	RGS5	-0.439577	0.397758	0.61055
Proinflammatory PMNs	FKBP9	-0.373042	0.39799	0.661455
Mastocytes	NRG1	-0.476566	0.397989	0.814851
STS Immunomodulatory	ZNF175	-0.262777	0.399419	0.999998
CD4+ Tfh	SHARPIN	-0.28006	0.397749	0.647446
Arterial Endothelial Cells	ITCH	-0.262802	0.401908	0.999833
CD8+ Activated	WDR25	-0.247046	0.397723	0.61055
Mastocytes	GABBR1	-0.348129	0.397955	0.814851
JAK2_high_STS	TMEM67	-2.00921	0.399391	0.999869
CD4+ Tregs	AC008269.1	-0.278774	0.397719	0.709875
CD8+ Early Activation	GNG11	-0.417229	0.397717	0.698675
Granulocytes_NIBAN1_TXNIPhi	PYROXD1	-0.315617	0.397945	0.597601
CD4+ Tn	PFKL	-0.214127	0.397707	0.75241
Macro SELENOP+ SLC40A1+	UBFD1	-0.265633	0.397936	0.576379
NA	PANK2	-0.236311	0.397933	0.563931
CD36+ CAFs	ARHGAP44	-0.406659	0.402773	0.992363
STS CTA high	APPL1	-0.473048	0.399367	0.885792
M2 APOC1+ APOE+	AL513218.2	-0.419082	0.397929	0.696393
STS Myofibroblastic	SRSF5	-0.20933	0.399365	0.990181
CD36+ CAFs	LRR1	-0.418363	0.402764	0.992363
Inflammatory Monocytes	SMIM30	-0.275221	0.397917	0.671023
STS Immunomodulatory	SMAD3	-0.358402	0.39935	0.999998
STS Myofibroblastic	ZNF117	-0.330785	0.399349	0.990181
Granulocytes_NIBAN1_TXNIPhi	HS6ST1	-0.341892	0.39791	0.597601
CD8+ ISG	PAAF1	-0.27561	0.397676	0.634879
CD8+ ISG	PET100	-0.286298	0.397675	0.634879
CD4+ Tn	GTF2H4	-0.237329	0.397673	0.75241
CD36+ CAFs	AC017002.5	-1.09352	0.40274	0.992363
CD4+ Tregs	BLMH	-0.216562	0.397666	0.709865
STS Mesenchymal-like Undiff.	ITGB4	-0.608912	0.399331	0.767646
STS Proangiogenic	CYP26B1	-1.26785	0.39933	0.999994
CD8+ Early Activation	ANKS1B	-0.241754	0.397657	0.698675
CD8+ Stressed	TAC4	-0.329868	0.397653	0.672639
STS Proangiogenic	ADAT1	-0.389296	0.399318	0.999994
CD36+ CAFs	TMEM79	-0.552492	0.402721	0.992363
DCs CD1c+	AC073611.1	-0.351768	0.397878	0.957384
STS Mesenchymal-like Undiff.	TMEM132C	-0.808555	0.399313	0.767646
CD36+ CAFs	SPANXA2-OT1	-0.793226	0.402709	0.992363
M2 TREM2+ SPP1+	PGS1	-0.363879	0.397864	0.753171
CD4+ T memory	RNASEH2A	-0.471627	0.397631	0.783419
CD8+ Stressed	SYDE1	-0.493883	0.397624	0.672639
STS Mesenchymal-like Undiff.	AL645608.7	-1.00705	0.399287	0.767646
Vascular CAFs	KRT222	-0.960331	0.402682	0.969982
M2 APOC1+ APOE+	C11orf80	-0.417831	0.397832	0.696387
NK cells CD56 high	SMCO4	-0.274927	0.397598	0.626279
STS Proangiogenic	VASP	-0.616404	0.399258	0.999994
CD4+ Th17	AP000866.2	-0.478269	0.397582	0.71654
DCs CD1c+	AC073569.2	-0.42226	0.397814	0.957384
Matrix CAFs	MARK3	-0.314504	0.402651	0.999515
CD36+ CAFs	NTF3	-0.653575	0.402646	0.992363
M2 APOC1+ APOE+	PPARGC1A	-0.435014	0.397799	0.696387
STS Proangiogenic	AL358781.1	-1.24477	0.399235	0.999994
Mastocytes	AC100830.1	-0.429946	0.397796	0.814851
Matrix CAFs	ZNF518A	-0.337029	0.402637	0.999515
Inflammatory Monocytes	FIRRE	-0.375312	0.397794	0.670973
M2 APOC1+ APOE+	LSAMP	-0.456265	0.397791	0.696387
STS Mesenchymal-like Undiff.	AC020910.5	-0.526375	0.399226	0.767646
CD36+ CAFs	STUM	-0.683161	0.402631	0.992363
M2 APOC1+ APOE+	TEK	-0.434888	0.397785	0.696387
CD4+ Activated	CENPQ	-0.294538	0.397548	0.794902
NA	STX6	-0.289815	0.397777	0.563808
STS Myofibroblastic	THUMPD1	-0.216414	0.399209	0.990181
Macro SELENOP+ SLC40A1+	UBE2D2	-0.207928	0.39777	0.576341
Proinflammatory PMNs	RWDD2B	-0.386513	0.397769	0.661423
CD4+ Stressed	RB1	-0.259178	0.397536	0.60848
STS Mesenchymal-like ECM Remodeling	NPLOC4	-0.220982	0.399204	0.762769
JAK2_high_STS	AL353807.5	-2.0069	0.399202	0.999869
JAK2_high_STS	MAST2	-1.30401	0.399196	0.999869
Matrix CAFs	HNRNPL	-0.219864	0.402597	0.999515
STS Mesenchymal-like Undiff.	AP000753.2	-0.877386	0.399184	0.767646
NA	PCK2	-0.4008	0.397735	0.563797
DCs CD1c+	AC025259.1	-0.428263	0.397732	0.957384
CD4+ Tn	TRGJP1	-0.480881	0.397498	0.75241
Capillary Venous Endothelial Cells	ATP1A1-AS1	-0.320552	0.401665	0.600236
CD4+ Tfh	DCAF6	-0.264045	0.397478	0.647194
Pericytes	GRB10	-0.373969	0.401658	0.99256
STS Mesenchymal-like Undiff.	ASIP	-0.772033	0.399144	0.767646
CD4+ Tn	AC245060.5	-0.325934	0.397469	0.75241
STS Epithelial-like	AC092353.2	-0.883552	0.399132	0.622156
Proinflammatory PMNs	PPT1	-0.265155	0.397693	0.661423
CD4+ Th17	METTL14	-0.214353	0.397459	0.716472
CD8+ Early Activation	COX6A2	-0.492781	0.397459	0.698675
STS Mesenchymal-like Undiff.	TCTEX1D2	-0.218905	0.399127	0.767646
CD4+ Tregs	RNF139	-0.23385	0.397456	0.709656
CD4+ Tfh	TMEM65	-0.302119	0.397456	0.647194
CD4+ Tregs	TAF3	-0.240196	0.397455	0.709656
CD8+ GZMK+ Tm	CXCL5	-0.478824	0.397449	0.631338
CD4+ Tregs	AL031768.2	-0.330823	0.397444	0.709656
STS Myofibroblastic	DENND10	-0.246986	0.399112	0.990181
CD8+ Stressed	NAIF1	-0.293902	0.397441	0.672537
CD36+ CAFs	ZFP1	-0.448977	0.402516	0.992363
M2 APOC1+ APOE+	AC093535.1	-0.434837	0.397672	0.696387
Monocytes EREG+	VNN2	-0.476477	0.397671	0.929151
NK cells CD56 high	CCDC58	-0.29303	0.397437	0.62609
STS Mesenchymal-like Undiff.	TBRG4	-0.346178	0.399107	0.767646
CD8+ Early Activation	GJA1	-0.505217	0.397435	0.698675
STS Mesenchymal-like ECM Remodeling	DDX55	-0.16884	0.399103	0.762769
CD8+ Activated	MDM1	-0.210388	0.397433	0.610349
M2 TREM2+ SPP1+	PPP2R5E	-0.236223	0.397665	0.753171
CD4+ T memory	DNAJC14	-0.274095	0.397427	0.783392
CD8+ Early Activation	AP003307.1	-0.303851	0.397422	0.698675
DCs AREG+	TBC1D1	-0.239126	0.397655	0.730748
STS Mesenchymal-like Undiff.	ASH2L	-0.172914	0.399082	0.767646
STS Mesenchymal-like Undiff.	ARL3	-0.229029	0.399074	0.767646
CD8+ Early Activation	AC097634.1	-0.480667	0.397401	0.698675
CD4+ T memory	PLTP	-0.345574	0.39739	0.783392
STS Mesenchymal-like Contactin+	EXOC5	-0.277958	0.399057	0.802119
CD8+ Early Activation	BAG1	-0.18966	0.397374	0.698675
CD4+ Tregs	FKBP7	-0.311452	0.397373	0.709656
M2 APOC1+ APOE+	RBM6	-0.215641	0.397603	0.696387
Macro SELENOP+ SLC40A1+	TAF9	-0.261561	0.397602	0.576151
Tip Endothelial Cells	LRRC58	-0.331263	0.401552	0.993277
CD8+ GZMK+ Tm	APOM	-0.305785	0.397366	0.631271
Matrix CAFs	UBLCP1	-0.403508	0.402431	0.999515
CD8+ Exhausted	TNFSF12	-0.273606	0.397353	0.541913
CD4+ Tn	RBP1	-0.490858	0.397352	0.75241
CD36+ CAFs	TAF8	-0.319547	0.402428	0.992363
Capillary Venous Endothelial Cells	TYW3	-0.303981	0.401524	0.600153
Inflammatory Monocytes	CORIN	-0.442733	0.397569	0.670852
M2 APOC1+ APOE+	LOH12CR2	-0.40037	0.397558	0.696387
CD4+ Tfh	CTPS1	-0.28719	0.397323	0.647194
CD36+ CAFs	ZNF764	-0.397303	0.402393	0.992363
CD4+ Stressed	ARAF	-0.245499	0.397305	0.608312
JAK2_high_STS	ZNF626	-2.91311	0.39897	0.999869
DCs CD1c+	TMEM39B	-0.273526	0.397531	0.957384
Capillary Venous Endothelial Cells	AC093157.1	-0.259852	0.401476	0.600145
DCs AREG+	GPAA1	-0.235325	0.397522	0.730685
DCs CD1c+	SASH1	-0.327626	0.397521	0.957384
STS Mesenchymal-like Undiff.	GSTA4	-0.286412	0.398956	0.767646
CD36+ CAFs	TP53I11	-0.435317	0.402362	0.992363
CD4+ T memory	ABCC5	-0.230333	0.397282	0.783392
CD4+ Tfh	MAX	-0.215601	0.397282	0.647194
Pericytes	HEY1	-0.70143	0.401461	0.99256
Mastocytes	AL109935.1	-0.41673	0.397493	0.814521
Granulocytes_NIBAN1_TXNIPhi	DIPK2A	-0.278841	0.397489	0.597385
STS Mesenchymal-like Undiff.	CYC1	-0.261939	0.398926	0.767646
Tip Endothelial Cells	EXT2	-0.283711	0.401436	0.993277
Tip Endothelial Cells	MRPL58	-0.356932	0.401428	0.993277
Inflammatory Monocytes	SIGLEC1	-0.370502	0.397477	0.670766
STS Immunomodulatory	JAK2	-0.33726	0.398907	0.999998
Matrix CAFs	ESRRA	-0.344049	0.402311	0.999515
Mastocytes	CUX1	-0.283468	0.397465	0.814521
CD4+ Stressed	CEP55	-0.407077	0.39723	0.608312
Inflammatory Monocytes	KDM8	-0.427303	0.39746	0.670766
M2 TREM2+ SPP1+	TGM3	-0.620725	0.397458	0.753171
CD4+ Tregs	AC092295.1	-0.375551	0.397224	0.709589
Pericytes	AP000787.1	-0.624654	0.401408	0.99256
STS Proangiogenic	VPS25	-0.623874	0.398888	0.999994
STS Immunomodulatory	PRMT9	-0.231819	0.398883	0.999998
Capillary Venous Endothelial Cells	INTS9	-0.365633	0.401395	0.600088
STS CTA high	KAT2B	-0.524669	0.398877	0.885792
CD4+ Tn	KIFAP3	-0.224425	0.397198	0.75241
Immunoregulatroy PMNs	LAT	-0.322821	0.397427	0.557032
CD4+ Tregs	ARID4B	-0.220752	0.397186	0.709589
CD4+ Stressed	ZNF746	-0.254189	0.397181	0.608312
Immunoregulatroy PMNs	TMEM18	-0.240151	0.39741	0.557032
STS Mesenchymal-like ECM Remodeling	ZNF213	-0.363341	0.398846	0.762544
CD36+ CAFs	CD47	-0.222718	0.402254	0.992363
Granulocytes_NIBAN1_TXNIPhi	PTPRE	-0.322821	0.397405	0.597353
CD8+ Early Activation	AC044839.1	-0.337425	0.397172	0.698675
NK cells CD56 low	SRSF10	-0.188788	0.39717	0.801716
M2 APOC1+ APOE+	MAFG-DT	-0.430526	0.3974	0.696303
Matrix CAFs	SMC1A	-0.223174	0.402244	0.999515
NK cells CD56 low	FBXO2	-0.257819	0.397158	0.801716
M2 APOC1+ APOE+	MED14	-0.255998	0.39739	0.696303
Inflammatory Monocytes	RAD1	-0.281344	0.397387	0.670766
CD8+ Activated	TANGO6	-0.283762	0.397152	0.610041
CD8+ Exhausted	UBAC1	-0.260169	0.397151	0.541734
CD36+ CAFs	BSCL2	-0.259394	0.40223	0.992363
STS CTA high	ZNF358	-0.594018	0.398819	0.885792
STS Epithelial-like	CPNE7	-1.16634	0.398818	0.62178
Proinflammatory PMNs	VPS11	-0.314196	0.397378	0.661375
CD8+ Activated	ZNF85	-0.233918	0.397143	0.610041
STS Myofibroblastic	CRMP1	-0.660136	0.398814	0.990181
STS Mesenchymal-like Contactin+	RORA	-0.659651	0.398809	0.801949
CD36+ CAFs	HOXB5	-0.760116	0.402216	0.992363
Arterial Endothelial Cells	UCK2	-0.403412	0.401316	0.999833
STS Mesenchymal-like Undiff.	MRPS26	-0.315484	0.398802	0.767646
Capillary Venous Endothelial Cells	CCNB1IP1	-0.27556	0.401314	0.60003
Immunoregulatroy PMNs	CCT5	-0.220233	0.39736	0.557032
CD4+ Tfh	ATP5MC2	-0.248343	0.397127	0.647106
CD8+ Activated	PLK4	-0.294636	0.397126	0.610041
CD4+ Tn	ASIP	-0.331349	0.397115	0.75241
JAK2_high_STS	ECM2	-3.51219	0.398779	0.999869
NA	PPCDC	-0.533167	0.397331	0.56337
STS Epithelial-like	CEP83	-0.329373	0.398766	0.621754
CD4+ Tn	STC1	-0.510852	0.397094	0.75241
CD8+ Early Activation	DIABLO	-0.343352	0.397093	0.698675
Immunoregulatroy PMNs	TRMU	-0.296805	0.397324	0.557032
CD4+ Th17	SHFL	-0.228809	0.397084	0.71605
Proinflammatory PMNs	CCL23	-0.455806	0.397309	0.661375
CD4+ T memory	DDX39B	-0.193986	0.397075	0.783186
STS Epithelial-like	AC104316.1	-0.797315	0.398743	0.621754
DCs AREG+	RTN2	-0.320098	0.397303	0.730608
Granulocytes_NIBAN1_TXNIPhi	PTOV1	-0.321786	0.397302	0.597269
STS Mesenchymal-like ECM Remodeling	LBP	-1.18033	0.398739	0.762424
STS Epithelial-like	AC018797.3	-0.873477	0.398732	0.621754
CD4+ Tregs	TNC	-0.33397	0.397059	0.709531
STS CTA high	EIF3M	-0.451263	0.398728	0.885792
Tip Endothelial Cells	PTAFR	-0.694667	0.401232	0.993277
CD8+ Stressed	TRIM45	-0.494201	0.397045	0.671943
CD8+ Stressed	SEPTIN4	-0.505632	0.397043	0.671943
CD4+ T memory	FBXO36	-0.318193	0.397039	0.783186
Mastocytes	CA12	-0.421745	0.39727	0.814453
CD4+ Tregs	CENPU	-0.275489	0.397033	0.709531
CD8+ Activated	PCGF1	-0.2827	0.397032	0.610041
STS Myofibroblastic	PABPC5	-0.5918	0.398703	0.990181
Proinflammatory PMNs	GPR161	-0.432973	0.397256	0.661375
CD8+ ISG	ERGIC1	-0.254272	0.397022	0.634301
CD4+ Activated	ASPN	-0.456039	0.397014	0.794877
CD8+ Early Activation	PDLIM1	-0.306377	0.397009	0.698675
DCs CD1c+	DDX50	-0.228186	0.397241	0.957384
Macro SELENOP+ SLC40A1+	INTS12	-0.258131	0.39724	0.57577
M2 APOC1+ APOE+	CLK3	-0.232289	0.39724	0.696171
CD36+ CAFs	NACA2	-0.756133	0.402087	0.992363
CD8+ Stressed	CGNL1	-0.494961	0.397001	0.671943
M2 APOC1+ APOE+	MKLN1-AS	-0.365211	0.397233	0.696171
STS CTA high	CLSTN2	-1.95855	0.398672	0.885792
STS Myofibroblastic	MED9	-0.38692	0.398669	0.990181
CD8+ GZMK+ Tm	ATG16L2	-0.210067	0.396987	0.630735
CD8+ Early Activation	CCT6A	-0.18049	0.396977	0.698675
M2 APOC1+ APOE+	RACGAP1	-0.289984	0.397211	0.696171
CD4+ T memory	CLEC7A	-0.404099	0.396976	0.783186
CD8+ GZMK+ Tm	SORT1	-0.471754	0.396975	0.630735
NK cells CD56 high	AQP9	-0.497574	0.396971	0.625551
STS CTA high	TMED2	-0.423429	0.398643	0.885792
M2 APOC1+ APOE+	SIRT7	-0.249274	0.397202	0.696171
CD4+ Tn	MAP3K7	-0.212997	0.396965	0.75241
STS Immunomodulatory	NCAM1	-0.789081	0.398635	0.999998
STS Epithelial-like	CDKN2AIP	-0.234632	0.39863	0.621754
STS Mesenchymal-like ECM Remodeling	TP53INP2	-0.307205	0.398627	0.762301
NA	LFNG	-0.312568	0.397186	0.563214
CD8+ GZMK+ Tm	HAUS7	-0.478512	0.396948	0.630735
Capillary Venous Endothelial Cells	CLCN6	-0.316336	0.401135	0.599891
CD8+ Exhausted	ZHX2	-0.480133	0.396939	0.541542
Arterial Endothelial Cells	SCN9A	-0.671692	0.401122	0.999833
CD8+ Stressed	INE2	-0.494901	0.396931	0.671943
CD8+ Stressed	SEC11A	-0.216786	0.396918	0.671943
STS Myofibroblastic	PM20D2	-0.36397	0.398587	0.990181
Inflammatory Monocytes	IMP3	-0.228991	0.397143	0.670479
CD4+ T memory	LINC01389	-0.346656	0.396906	0.783186
STS Mesenchymal-like Undiff.	TICAM1	-0.662871	0.398578	0.767397
Inflammatory Monocytes	AC015849.3	-0.409897	0.397137	0.670479
CD4+ Tfh	CTSS	-0.252188	0.396901	0.646947
NK cells CD56 high	SUN1	-0.224487	0.3969	0.625551
NK cells CD56 low	FAM102B	-0.319797	0.396896	0.801482
Macro SELENOP+ SLC40A1+	LRRC40	-0.281376	0.397128	0.575737
DCs CD1c+	PELI2	-0.375789	0.397124	0.957384
Capillary Venous Endothelial Cells	ARHGAP32	-0.386337	0.401078	0.599869
CD8+ Early Activation	AC006441.1	-0.480407	0.396884	0.698675
CD4+ Tfh	SORBS3	-0.308872	0.396883	0.646947
CD8+ Stressed	SMIM24	-0.400776	0.396881	0.671943
Matrix CAFs	RNF31	-0.396559	0.401963	0.999515
DCs CD1c+	GPC5	-0.422645	0.397111	0.957384
CD4+ Tn	TLCD5	-0.485772	0.396866	0.752394
Macro SELENOP+ SLC40A1+	AC090617.5	-0.418838	0.397098	0.575737
CD4+ T memory	NICN1	-0.287372	0.396863	0.783186
STS Mesenchymal-like ECM Remodeling	TGFB1	-0.252983	0.398535	0.762301
STS Mesenchymal-like ECM Remodeling	MAP3K12	-0.165143	0.398535	0.762301
CD4+ T memory	AC011455.6	-0.470739	0.39686	0.783186
CD8+ GZMK+ Tm	TTC24	-0.334097	0.396856	0.630735
NK cells CD56 high	JAM2	-0.373456	0.396852	0.625551
CD8+ Activated	FBXL6	-0.248729	0.396844	0.609876
STS Immunomodulatory	MEG8	-1.00544	0.398515	0.999998
JAK2_high_STS	LPIN1	-1.32085	0.39851	0.999869
CD8+ Early Activation	EMILIN1	-0.492442	0.396838	0.698675
CD4+ Tfh	LDLR	-0.285046	0.396832	0.646947
M2 APOC1+ APOE+	DUSP14	-0.349714	0.397063	0.696171
CD36+ CAFs	LARP1	-0.224816	0.401912	0.992363
NK cells CD56 high	TELO2	-0.228762	0.396827	0.625551
NA	UBN1	-0.269611	0.397057	0.56313
Capillary Venous Endothelial Cells	KRBA2	-0.324879	0.401011	0.599833
Pericytes	RRAGB	-0.41855	0.40101	0.99256
M2 APOC1+ APOE+	LIX1L-AS1	-0.349012	0.397048	0.696171
CD8+ GZMK+ Tm	TEX38	-0.484024	0.396811	0.630735
STS Mesenchymal-like ECM Remodeling	ADNP	-0.233561	0.398481	0.762301
CD36+ CAFs	AL353586.1	-0.828821	0.401889	0.992363
NA	OSGIN2	-0.326896	0.397034	0.56313
M2 TREM2+ SPP1+	MYSM1	-0.2597	0.397026	0.753171
STS CTA high	GPSM3	-0.736791	0.398452	0.885792
Monocytes EREG+	RBM41	-0.314456	0.397001	0.929151
CD4+ Tn	FAM86C1	-0.317391	0.396765	0.752296
STS Epithelial-like	MAP3K8	-0.291137	0.398437	0.621579
CD8+ Activated	MIR4453HG	-0.324609	0.396763	0.609875
M2 TREM2+ SPP1+	PTPN12	-0.341119	0.396994	0.753171
STS Mesenchymal-like Undiff.	C10orf143	-0.473101	0.398433	0.767352
Mastocytes	LRRC57	-0.277047	0.396985	0.814012
DCs CD1c+	WWTR1	-0.358131	0.396984	0.957384
DCs CD1c+	MFN2	-0.270183	0.396983	0.957384
CD4+ Tn	ATP7A	-0.211952	0.39675	0.752296
M2 APOC1+ APOE+	ECT2L	-0.407968	0.396979	0.696171
CD8+ Exhausted	SMARCE1	-0.233782	0.396738	0.541316
DCs CD1c+	AC011586.2	-0.49661	0.396968	0.957384
Monocytes EREG+	YBEY	-0.270297	0.396967	0.929151
CD8+ Activated	CD82	-0.222761	0.396731	0.609875
CD4+ Tn	AL606807.1	-0.37547	0.39673	0.752296
CD4+ Tregs	CUX1	-0.265745	0.396728	0.709105
CD8+ Exhausted	AL121935.1	-0.394086	0.396724	0.541316
Monocytes EREG+	MMP25	-0.612563	0.396955	0.929151
CD8+ GZMK+ Tm	AC109466.1	-0.479861	0.396721	0.630708
M2 TREM2+ SPP1+	RNF111	-0.316735	0.39695	0.753171
Monocytes EREG+	TCEAL3	-0.314021	0.396945	0.929151
CD4+ Tregs	TTC13	-0.237245	0.39671	0.709105
STS Proangiogenic	GLMN	-0.498778	0.398382	0.999994
Capillary Venous Endothelial Cells	NDUFAB1	-0.31837	0.400895	0.599723
Arterial Endothelial Cells	PLAGL1	-0.431674	0.400891	0.999833
STS CTA high	ATF2	-0.488805	0.398373	0.885792
CD4+ Th17	SP1	-0.22203	0.396698	0.715694
CD4+ Th17	AP2A2	-0.212119	0.396697	0.715694
STS Mesenchymal-like Undiff.	APLP1	-0.823889	0.398367	0.767352
DCs CD1c+	SCFD2	-0.38056	0.396924	0.957384
CD36+ CAFs	C1orf143	-0.794366	0.401772	0.992363
CD8+ Early Activation	KAT7	-0.183732	0.396684	0.698675
CD4+ Th17	AL691403.1	-0.35815	0.396681	0.715694
Mastocytes	UBAP1L	-0.439894	0.396911	0.814012
NA	NCF1	-0.37882	0.396911	0.56302
STS Mesenchymal-like Undiff.	FAM160B2	-0.263777	0.39835	0.767352
DCs CD1c+	SLC41A1	-0.37183	0.396909	0.957384
CD36+ CAFs	MMP13	-0.868057	0.401756	0.992363
Capillary Venous Endothelial Cells	FANCI	-0.279641	0.400858	0.599723
STS Mesenchymal-like ECM Remodeling	ZNF557	-0.245866	0.398333	0.762301
CD4+ Tregs	PAQR3	-0.237713	0.396659	0.709105
STS Epithelial-like	USP16	-0.2108	0.398332	0.621472
DCs CD1c+	CNNM4	-0.267179	0.396891	0.957384
STS Mesenchymal-like Undiff.	FXYD2	-0.997359	0.39833	0.767352
CD4+ Tregs	AC017083.1	-0.298536	0.396656	0.709105
Inflammatory Monocytes	ZNF366	-0.436559	0.396885	0.670245
STS Myofibroblastic	EFCAB13	-0.506054	0.398324	0.990181
CD4+ Tregs	SLC1A3	-0.482034	0.396649	0.709105
Arterial Endothelial Cells	DCBLD2	-0.404277	0.400834	0.999833
STS Mesenchymal-like Undiff.	LINC01914	-0.880112	0.398315	0.767352
Granulocytes_NIBAN1_TXNIPhi	PNPO	-0.350158	0.396873	0.596789
NK cells CD56 low	CC2D2B	-0.340935	0.396636	0.801169
CD8+ Early Activation	RRP1	-0.219075	0.396635	0.698675
CD8+ ISG	KLHL2	-0.323961	0.396632	0.633812
CD8+ GZMK+ Tm	LINC00927	-0.487011	0.396631	0.630631
CD4+ T memory	TTC22	-0.312127	0.396627	0.782963
NK cells CD56 high	CTHRC1	-0.335024	0.396626	0.625459
Inflammatory Monocytes	HEATR5B	-0.272918	0.396856	0.670245
DCs CD1c+	AC003991.1	-0.430668	0.396847	0.957384
JAK2_high_STS	APOL2	-2.35544	0.398287	0.999869
STS Epithelial-like	TMOD2	-0.664577	0.398279	0.621445
STS Epithelial-like	LINC01515	-1.11066	0.398273	0.621445
STS Proangiogenic	DOCK3	-1.63161	0.398266	0.999994
CD8+ Stressed	KIF14	-0.475315	0.396585	0.671687
Monocytes EREG+	HELB	-0.304119	0.396818	0.929151
Tip Endothelial Cells	CNN1	-0.60325	0.400772	0.993277
STS Immunomodulatory	TP53INP2	-0.333216	0.398255	0.999998
CD8+ GZMK+ Tm	BEND6	-0.485618	0.39658	0.630615
STS Mesenchymal-like Undiff.	ANKRD35	-0.569332	0.398253	0.767352
CD4+ Tregs	AC005332.3	-0.343179	0.396573	0.709105
CD4+ Tregs	AC025031.2	-0.471441	0.396571	0.709105
STS Mesenchymal-like ECM Remodeling	ARHGAP11A	-0.524758	0.398242	0.762301
CD8+ Early Activation	UBXN2A	-0.214148	0.396568	0.698675
DCs AREG+	MTRNR2L10	-0.653633	0.396799	0.730334
STS Proangiogenic	LINC02227	-1.5234	0.398225	0.999994
STS CTA high	ATP5PB	-0.676054	0.398224	0.885792
DCs CD1c+	FCHSD1	-0.349184	0.396783	0.957384
CD8+ GZMK+ Tm	MAP2K5	-0.303247	0.396548	0.630615
STS Proangiogenic	SLC10A4	-1.39147	0.398214	0.999994
STS Immunomodulatory	AL035530.2	-0.331403	0.398208	0.999998
Arterial Endothelial Cells	PDXK	-0.423255	0.400717	0.999833
CD4+ Tn	PKDCC	-0.487357	0.396526	0.752124
NA	LRRC57	-0.345664	0.396757	0.56285
Matrix CAFs	ZC3H7B	-0.427511	0.401608	0.999515
STS Immunomodulatory	MACO1	-0.178046	0.398194	0.999998
Monocytes EREG+	DEGS1	-0.232347	0.396753	0.929151
M2 APOC1+ APOE+	SYN2	-0.465549	0.396752	0.695912
CD4+ Stressed	ZNF791	-0.204869	0.396516	0.607887
Monocytes EREG+	PLA2G15	-0.338173	0.396749	0.929151
STS Mesenchymal-like ECM Remodeling	PPAN	-0.239533	0.398188	0.762301
Inflammatory Monocytes	AC023480.1	-0.424252	0.396742	0.670148
Matrix CAFs	PTPRE	-0.461536	0.401595	0.999515
M2 APOC1+ APOE+	STARD7-AS1	-0.361409	0.396737	0.695912
DCs CD1c+	RFPL1S	-0.40682	0.396733	0.957384
Granulocytes_NIBAN1_TXNIPhi	CTSS	-0.369165	0.396725	0.596675
NK cells CD56 high	ZNF765	-0.21388	0.396489	0.625373
DCs CD1c+	DOT1L	-0.302079	0.396721	0.957384
CD8+ GZMK+ Tm	KLHL35	-0.489813	0.396484	0.630615
Arterial Endothelial Cells	RMRP	-0.645372	0.400675	0.999833
CD8+ Stressed	IQCD	-0.340527	0.396479	0.671657
STS Mesenchymal-like Contactin+	TIMM23	-0.369594	0.398149	0.801929
STS Proangiogenic	EYS	-1.3012	0.398145	0.999994
Matrix CAFs	FAF1	-0.412051	0.401554	0.999515
Inflammatory Monocytes	AC008937.2	-0.435828	0.396696	0.670148
CD8+ ISG	AC016074.2	-0.406197	0.396462	0.633739
CD8+ GZMK+ Tm	SEMA7A	-0.31606	0.396462	0.630615
Macro SELENOP+ SLC40A1+	CDC37L1	-0.233766	0.396692	0.575403
Capillary Venous Endothelial Cells	AC053527.2	-0.9274	0.400647	0.599543
CD36+ CAFs	PRKCE	-0.541515	0.40154	0.992363
STS Myofibroblastic	FOXP4	-0.291478	0.398105	0.990181
CD4+ Th17	CTLA4	-0.320988	0.39643	0.715549
CD8+ Stressed	AL353194.1	-0.310519	0.396425	0.67164
STS Myofibroblastic	C12orf65	-0.281563	0.398098	0.990181
CD8+ Exhausted	ECHDC2	-0.246209	0.396424	0.541033
CD8+ ISG	RFX7	-0.321363	0.396423	0.633739
Arterial Endothelial Cells	PTPN5	-0.954395	0.400606	0.999833
Macro SELENOP+ SLC40A1+	UBE2J1	-0.262245	0.396646	0.575403
CD36+ CAFs	KBTBD2	-0.397204	0.401498	0.992363
STS Mesenchymal-like Contactin+	EXTL3	-0.541445	0.39808	0.801929
Macro SELENOP+ SLC40A1+	CT69	-0.361391	0.396639	0.575403
STS Proangiogenic	CFLAR	-0.612306	0.398077	0.999994
STS Epithelial-like	C5AR1	-0.713949	0.398075	0.621408
CD4+ Tregs	AL360270.1	-0.332338	0.396395	0.709105
CD8+ Early Activation	AC006581.1	-0.496591	0.396385	0.698483
STS Mesenchymal-like Contactin+	CXXC5	-0.56509	0.398056	0.801929
Arterial Endothelial Cells	RNASE4	-0.490648	0.400567	0.999833
STS CTA high	KCNQ5	-1.49596	0.398047	0.885792
DCs CD1c+	TMEM45A	-0.398538	0.396606	0.957384
CD4+ Tn	GPR146	-0.36212	0.396372	0.752019
CD4+ Tregs	AC092902.4	-0.328576	0.396367	0.709105
CD4+ Tregs	GSG1	-0.450533	0.396366	0.709105
JAK2_high_STS	COQ10A	-1.66582	0.398038	0.999869
STS Myofibroblastic	GLI2	-0.558742	0.398038	0.990181
DCs AREG+	SAT1	-0.305584	0.396596	0.730334
Monocytes EREG+	PYGL	-0.333016	0.396593	0.929151
STS Proangiogenic	SHISA4	-0.827492	0.398032	0.999994
CD8+ ISG	ARPC5	-0.23105	0.396347	0.633739
STS Mesenchymal-like Undiff.	S100A6	-0.443946	0.398021	0.767352
STS Mesenchymal-like ECM Remodeling	ACBD5	-0.202331	0.398019	0.762085
CD4+ T memory	IFNL1	-0.479496	0.396338	0.782598
CD4+ Tn	TMEM238	-0.224143	0.39633	0.752019
CD8+ ISG	RFX3	-0.445895	0.396323	0.633739
Mastocytes	TRABD2A	-0.407246	0.396555	0.813695
Tip Endothelial Cells	LIN7B	-0.414871	0.40051	0.993277
CD4+ Tregs	GNGT2	-0.261728	0.396314	0.709105
CD36+ CAFs	GPC6	-0.649178	0.401398	0.992363
CD8+ Stressed	GAL	-0.495173	0.396301	0.671504
CD4+ T memory	MAP1A	-0.283546	0.3963	0.782598
M2 TREM2+ SPP1+	CPA3	-0.849473	0.396524	0.753171
CD4+ Tfh	SLK	-0.227802	0.396283	0.646355
CD4+ Tregs	GNAI3	-0.189241	0.396279	0.709105
Matrix CAFs	GNA11	-0.278047	0.40137	0.999515
STS Mesenchymal-like ECM Remodeling	LINC02104	-0.820651	0.397952	0.762085
STS Mesenchymal-like Undiff.	SLC24A2	-0.912676	0.397948	0.7673
DCs AREG+	APOLD1	-0.409095	0.396504	0.730334
CD8+ GZMK+ Tm	NEU4	-0.488536	0.396248	0.630615
Arterial Endothelial Cells	RAB22A	-0.277959	0.400439	0.999833
STS Immunomodulatory	AL136454.1	-0.540342	0.397918	0.999998
CD4+ Tn	CAPG	-0.346159	0.396241	0.751977
CD4+ T memory	QPRT	-0.25103	0.39624	0.782598
Proinflammatory PMNs	BISPR	-0.392109	0.39647	0.661252
Mastocytes	CCDC181	-0.523269	0.396465	0.813695
STS Epithelial-like	RAB3C	-1.05873	0.397902	0.621194
Matrix CAFs	ZNF507	-0.345575	0.401317	0.999515
Inflammatory Monocytes	AL627171.2	-0.378465	0.396456	0.669929
Capillary Venous Endothelial Cells	TAF2	-0.336875	0.400411	0.599253
DCs CD1c+	LRTOMT	-0.428774	0.396443	0.957384
DCs AREG+	POLR2J3	-0.240084	0.396438	0.730334
JAK2_high_STS	FDPS	-1.22248	0.397876	0.999869
CD36+ CAFs	FAM110B	-0.465481	0.401291	0.992363
CD36+ CAFs	DUSP14	-0.577369	0.401289	0.992363
CD36+ CAFs	CNPY3	-0.325483	0.401288	0.992363
DCs CD1c+	AL356417.3	-0.421823	0.39643	0.957384
NA	VPS9D1	-0.388953	0.396424	0.562475
CD8+ Early Activation	CFB	-0.530021	0.396189	0.698218
Inflammatory Monocytes	DES	-0.420196	0.396422	0.669929
CD8+ Early Activation	FNDC7	-0.358098	0.396187	0.698218
CD8+ Activated	IARS2	-0.211465	0.396179	0.609223
Vascular CAFs	WNT2	-0.790393	0.401254	0.96848
CD4+ Activated	KCTD20	-0.220931	0.396155	0.794085
CD8+ Stressed	HILPDA	-0.332264	0.396139	0.671306
Inflammatory Monocytes	CENPM	-0.428074	0.396366	0.669929
Pericytes	MIER2	-0.523425	0.400323	0.99256
CD4+ Tn	DLGAP3	-0.480207	0.396126	0.751977
Proinflammatory PMNs	CASTOR1	-0.413037	0.396356	0.661228
DCs CD1c+	VCAN-AS1	-0.480482	0.396356	0.957384
STS CTA high	RPS26	-0.584121	0.397791	0.885792
CD4+ Tregs	NOTCH3	-0.412653	0.396113	0.709105
CD4+ Tregs	ANKRD30BL	-0.523234	0.396112	0.709105
CD8+ GZMK+ Tm	ZC3H7A	-0.216357	0.39611	0.630462
JAK2_high_STS	SLC25A26	-0.930315	0.397781	0.999869
CD8+ ISG	UBE2Z	-0.212339	0.396105	0.633569
CD4+ Tn	LINC02726	-0.481979	0.396105	0.751977
CD8+ Exhausted	MAPKAPK5-AS1	-0.259248	0.396101	0.540642
Immunoregulatroy PMNs	GPR34	-0.410422	0.396333	0.555976
JAK2_high_STS	ZNF790	-1.42627	0.397771	0.999869
Mastocytes	MAMLD1	-0.578583	0.396328	0.813665
Macro SELENOP+ SLC40A1+	PEF1	-0.230232	0.396326	0.575167
Immunoregulatroy PMNs	CAPN15	-0.272009	0.396326	0.555976
CD8+ ISG	SUPT7L	-0.266738	0.396089	0.633569
CD4+ Stressed	ISCU	-0.227464	0.396081	0.607537
STS Mesenchymal-like ECM Remodeling	CCDC173	-0.860473	0.397754	0.761809
CD4+ Tregs	INPP5B	-0.212793	0.396073	0.709105
STS Mesenchymal-like ECM Remodeling	RUVBL2	-0.194054	0.397748	0.761809
CD8+ Activated	SPATS2	-0.238418	0.396069	0.609115
Pericytes	FGGY	-0.498069	0.400252	0.99256
Pericytes	TBC1D25	-0.475315	0.400251	0.99256
M2 APOC1+ APOE+	ISM1	-0.417963	0.396284	0.695541
STS Mesenchymal-like Undiff.	AL160006.1	-0.775371	0.397722	0.76695
CD4+ T memory	GATD3A	-0.320552	0.396043	0.782418
STS Myofibroblastic	BCL2L2	-0.273888	0.39771	0.990181
DCs CD1c+	FBXO11	-0.3106	0.396261	0.957384
M2 APOC1+ APOE+	LINC02384	-0.42168	0.396259	0.695541
CD4+ Tregs	NCKAP5	-0.479958	0.396022	0.709105
DCs AREG+	TTC7B	-0.357851	0.396252	0.730334
Matrix CAFs	MALAT1	-0.575124	0.401109	0.999515
STS Proangiogenic	STMND1	-1.20796	0.397691	0.999994
CD4+ T memory	AL357033.4	-0.353402	0.396003	0.782418
NA	BEX3	-0.37634	0.396234	0.562254
STS Mesenchymal-like Undiff.	WDR36	-0.161339	0.397675	0.76695
DCs CD1c+	ZNF737	-0.381164	0.396231	0.957384
Matrix CAFs	ICMT	-0.283191	0.401087	0.999515
CD36+ CAFs	NCEH1	-0.414593	0.401084	0.992363
Tip Endothelial Cells	DGKI	-0.649642	0.400187	0.993277
Proinflammatory PMNs	IMMP1L	-0.340277	0.396223	0.661141
Immunoregulatroy PMNs	ZNHIT3	-0.222459	0.396222	0.555963
Proinflammatory PMNs	SMIM14	-0.240686	0.39621	0.661141
NA	AAMP	-0.307038	0.396205	0.562254
CD8+ Early Activation	KLRF1	-0.361862	0.395965	0.698066
Inflammatory Monocytes	SLC27A1	-0.274994	0.396199	0.669903
Vascular CAFs	CPA3	-1.06648	0.401059	0.968287
STS Proangiogenic	WDFY4	-1.07579	0.397631	0.999994
CD8+ GZMK+ Tm	AP002748.4	-0.265888	0.395953	0.630277
JAK2_high_STS	PRKAR2A	-0.660793	0.397628	0.999869
Matrix CAFs	RHOT2	-0.453034	0.401045	0.999515
DCs CD1c+	IMPA1	-0.239878	0.396184	0.957384
CD4+ Th17	TCEAL1	-0.312726	0.395949	0.714851
STS Myofibroblastic	PDAP1	-0.225504	0.397623	0.990181
CD8+ Early Activation	ABHD10	-0.219732	0.395943	0.698066
DCs CD1c+	LINC01232	-0.40976	0.396177	0.957384
CD4+ Th17	LIN54	-0.258107	0.39594	0.714851
STS Myofibroblastic	RSRP1	-0.301549	0.397616	0.990181
CD4+ Tfh	ANKS3	-0.289222	0.395937	0.646067
CD8+ Stressed	AC007569.1	-0.296082	0.395937	0.671038
M2 APOC1+ APOE+	MALL	-0.434553	0.396168	0.695541
STS Mesenchymal-like ECM Remodeling	KIAA1958	-0.685294	0.397608	0.761809
CD36+ CAFs	CASP7	-0.419268	0.40102	0.992363
STS Proangiogenic	SLFN12L	-1.54916	0.397601	0.999994
CD4+ Th17	LINC01891	-0.308846	0.395924	0.714851
DCs CD1c+	DCP1A	-0.242212	0.396158	0.957384
CD8+ Stressed	OCIAD1-AS1	-0.333825	0.39592	0.671038
Mastocytes	C3orf20	-0.442445	0.396151	0.813507
CD8+ Early Activation	PSMG2	-0.193716	0.395915	0.698066
STS Epithelial-like	ERICH6-AS1	-0.40313	0.397587	0.620759
CD4+ Activated	RFX3-AS1	-0.373726	0.395908	0.793903
JAK2_high_STS	PBDC1	-1.19923	0.397582	0.999869
DCs CD1c+	SLC11A2	-0.264098	0.396138	0.957384
CD4+ Stressed	LMBR1	-0.403602	0.395894	0.607373
STS Immunomodulatory	CAPN7	-0.241983	0.397568	0.999998
Monocytes EREG+	AL050309.1	-0.471934	0.396109	0.929151
CD8+ Stressed	PDE10A	-0.320784	0.395874	0.671038
CD8+ Stressed	AC133550.2	-0.327119	0.395874	0.671038
STS Myofibroblastic	EHMT2	-0.210348	0.397537	0.990181
M2 APOC1+ APOE+	AC079447.1	-0.41824	0.396094	0.695541
Immunoregulatroy PMNs	MRPL34	-0.272915	0.396092	0.555828
Tip Endothelial Cells	MBLAC2	-0.431105	0.400053	0.993277
CD8+ Stressed	AC018450.1	-0.486098	0.395854	0.671038
CD8+ Stressed	GRIK4	-0.403766	0.39585	0.671038
NK cells CD56 high	ZNF850	-0.299729	0.395849	0.624753
DCs CD1c+	ASB1	-0.314966	0.396082	0.957384
CD8+ GZMK+ Tm	NECTIN3-AS1	-0.491497	0.395844	0.630235
CD8+ Early Activation	GAB2	-0.364415	0.395843	0.698066
CD8+ ISG	MRPS15	-0.205779	0.395842	0.633384
Macro SELENOP+ SLC40A1+	EPB41L5	-0.353595	0.396064	0.57489
STS Immunomodulatory	SCART1	-1.01289	0.397503	0.999998
CD4+ Tregs	DNAL4	-0.287052	0.395824	0.709105
Proinflammatory PMNs	AL365295.1	-0.521557	0.396058	0.661135
CD4+ Tfh	PRADC1	-0.276597	0.395819	0.645943
STS Myofibroblastic	SAMD4B	-0.258848	0.397493	0.990181
Vascular CAFs	GNAI3	-0.248334	0.400906	0.968287
CD36+ CAFs	SGCZ	-0.838052	0.400904	0.992363
CD8+ Stressed	MED4-AS1	-0.346504	0.395804	0.671038
M2 TREM2+ SPP1+	ABI2	-0.259596	0.396037	0.753171
DCs CD1c+	ZNF175	-0.377866	0.396036	0.957384
CD4+ Tregs	AL355916.1	-0.249889	0.395802	0.709105
DCs CD1c+	DAPK1	-0.278638	0.39603	0.957384
DCs CD1c+	AS3MT	-0.42494	0.396021	0.957384
CD4+ Stressed	EXOC8	-0.244917	0.395784	0.607265
STS Epithelial-like	MOCS1	-0.802613	0.397454	0.620608
Immunoregulatroy PMNs	ZDHHC24	-0.277641	0.396011	0.555762
CD4+ Stressed	ANKS1A	-0.329645	0.395776	0.607265
CD4+ Th17	PGBD4	-0.310699	0.395776	0.71481
JAK2_high_STS	NXT2	-1.90284	0.397451	0.999869
CD8+ Activated	ENPEP	-0.469777	0.395773	0.608722
Macro SELENOP+ SLC40A1+	CXCR4	-0.412731	0.396004	0.574855
Arterial Endothelial Cells	PFAS	-0.514987	0.399966	0.999833
STS Proangiogenic	DHX32	-0.456758	0.397437	0.999994
Immunoregulatroy PMNs	PHEX	-0.416905	0.395994	0.555762
NK cells CD56 high	THSD7A	-0.47196	0.395759	0.624676
STS Myofibroblastic	FAM83D	-0.97221	0.397433	0.990181
Immunoregulatroy PMNs	FKBP3	-0.244592	0.395982	0.555762
CD8+ GZMK+ Tm	TNFRSF10B	-0.228965	0.395747	0.630148
CD8+ Early Activation	ASMT	-0.35891	0.395745	0.698002
STS Mesenchymal-like ECM Remodeling	TDRD10	-1.11337	0.397413	0.761649
Pericytes	S100PBP	-0.383548	0.399932	0.99256
CD4+ Tn	AL157895.1	-0.485791	0.395725	0.751617
STS Mesenchymal-like ECM Remodeling	TREM1	-1.04234	0.3974	0.761649
Inflammatory Monocytes	MUC20	-0.40871	0.395956	0.669651
CD8+ Stressed	AL390719.3	-0.331424	0.395712	0.671038
CD4+ Tregs	AC026347.1	-0.375201	0.395712	0.709105
CD4+ Th17	CLDN12	-0.296859	0.395711	0.71481
JAK2_high_STS	PLOD1	-0.878054	0.397388	0.999869
DCs AREG+	DRG1	-0.255592	0.395944	0.730334
STS Proangiogenic	CCL11	-1.76958	0.397385	0.999994
CD4+ T memory	DNASE1L1	-0.22771	0.395707	0.782365
STS Mesenchymal-like Undiff.	RAN	-0.315001	0.397384	0.766641
CD8+ Stressed	FAM200B	-0.198433	0.3957	0.671038
CD8+ Early Activation	FAM30A	-0.491297	0.395696	0.698002
Arterial Endothelial Cells	UBA1	-0.318508	0.399895	0.999833
STS CTA high	VLDLR	-1.42296	0.397368	0.885792
CD4+ Tfh	ZHX1	-0.240124	0.395689	0.645802
CD36+ CAFs	SESN2	-0.329462	0.400777	0.992363
CD4+ Stressed	R3HDM1	-0.251137	0.395679	0.607265
STS Proangiogenic	AC116049.2	-1.32439	0.39735	0.999994
Monocytes EREG+	C11orf71	-0.298346	0.395904	0.929151
Inflammatory Monocytes	MTG2	-0.279435	0.395903	0.669631
CD8+ Early Activation	FDXACB1	-0.327699	0.395666	0.698002
CD8+ Stressed	EPHB2	-0.358238	0.395664	0.671038
CD8+ Activated	AC010883.3	-0.257795	0.395664	0.608616
CD4+ Th17	ZNF574	-0.318863	0.395664	0.71481
Matrix CAFs	EARS2	-0.593918	0.400758	0.999515
JAK2_high_STS	SAE1	-0.802645	0.397337	0.999869
CD4+ Tn	AC104964.3	-0.479465	0.395654	0.751595
CD8+ Stressed	HSPB1	-0.244631	0.39565	0.671038
STS Epithelial-like	PCYT1A	-0.171405	0.397327	0.620503
CD4+ Tregs	DPP8	-0.219797	0.395645	0.709085
CD4+ Tregs	KCNB2	-0.475861	0.395639	0.709085
CD4+ T memory	LIF	-0.350867	0.395631	0.782315
DCs AREG+	RAPGEF2	-0.359282	0.395864	0.73033
CD4+ Th17	CLK2	-0.204271	0.395628	0.71481
Monocytes EREG+	PTBP3	-0.239728	0.39586	0.929151
STS CTA high	PLK2	-0.808326	0.3973	0.885792
STS Epithelial-like	SIM1	-1.06997	0.3973	0.620503
CD8+ Stressed	HNRNPDL	-0.20819	0.395611	0.671038
CD4+ Stressed	PNO1	-0.217388	0.395609	0.607242
STS Myofibroblastic	PDE4B	-0.581169	0.397285	0.990181
NK cells CD56 high	ZNF446	-0.289357	0.395607	0.6245
Capillary Venous Endothelial Cells	TMEM141	-0.329008	0.399806	0.598475
STS Mesenchymal-like ECM Remodeling	AC020611.2	-0.876809	0.397282	0.761611
CD4+ Activated	SLC43A2	-0.370654	0.3956	0.793494
STS Myofibroblastic	SLC35B1	-0.252982	0.397276	0.990181
CD8+ ISG	CBR4	-0.278744	0.395596	0.633353
Pericytes	TRAC	-0.470289	0.399793	0.99256
CD4+ Stressed	SPATA5L1	-0.291001	0.395592	0.607242
CD4+ Tregs	MCMDC2	-0.4537	0.395589	0.709085
CD4+ Tn	NDUFC1	-0.245713	0.395587	0.751561
NK cells CD56 low	TIPARP	-0.216728	0.395586	0.800111
CD4+ Th17	PLAGL2	-0.235539	0.395582	0.71481
Mastocytes	SRF	-0.324199	0.395816	0.813124
CD8+ Exhausted	LRRC23	-0.344937	0.395581	0.540078
STS Epithelial-like	LONRF1	-0.469064	0.397254	0.620503
Macro SELENOP+ SLC40A1+	COX7A2L	-0.230928	0.395809	0.574723
CD36+ CAFs	GRAMD2B	-0.339279	0.400673	0.992363
CD4+ Th17	SNHG9	-0.277251	0.395573	0.71481
STS Epithelial-like	NUP160	-0.181309	0.39725	0.620503
DCs CD1c+	ROPN1L	-0.439446	0.395803	0.957384
STS Proangiogenic	CCNG1	-0.57248	0.397247	0.999994
CD8+ Activated	DENND6B	-0.314224	0.39556	0.608579
STS Mesenchymal-like Undiff.	AP000462.1	-0.963221	0.397235	0.766515
CD4+ Activated	RAB29	-0.240482	0.395556	0.793494
STS Mesenchymal-like ECM Remodeling	AL390755.1	-0.959292	0.397233	0.761611
CD36+ CAFs	GMPR2	-0.306698	0.400654	0.992363
Tip Endothelial Cells	RALBP1	-0.216612	0.399753	0.993277
Tip Endothelial Cells	PIP4P2	-0.298857	0.399751	0.993277
CD4+ Tn	ESRRG	-0.477681	0.395549	0.751561
CD4+ Tfh	PPP1R15A	-0.211829	0.395539	0.645763
DCs CD1c+	NBPF15	-0.409348	0.395769	0.957384
CD4+ Tregs	MOB3B	-0.245951	0.395532	0.709085
JAK2_high_STS	ANKRD39	-1.91143	0.397209	0.999869
CD4+ Activated	AL024508.1	-0.28024	0.395519	0.793494
CD8+ Activated	SVEP1	-0.536099	0.395517	0.608574
CD8+ Early Activation	CRTC2	-0.234562	0.395517	0.697991
STS Mesenchymal-like ECM Remodeling	AC123912.1	-0.933807	0.397189	0.761611
Mastocytes	SGCG	-0.454604	0.395743	0.813076
CD4+ Tregs	SNHG5	-0.229508	0.395508	0.709085
CD4+ Tregs	TLE3	-0.218818	0.395507	0.709085
CD4+ Th17	CFAP43	-0.469025	0.395507	0.71481
STS Immunomodulatory	CDKAL1	-0.460224	0.397181	0.999998
STS Immunomodulatory	ESYT1	-0.235056	0.397174	0.999998
DCs AREG+	SUMO1	-0.240257	0.395728	0.730244
M2 APOC1+ APOE+	DHFR2	-0.360708	0.395728	0.695211
Inflammatory Monocytes	MOB4	-0.250724	0.395721	0.669392
CD8+ Early Activation	AC025211.1	-0.462835	0.395477	0.697991
STS Epithelial-like	LY6E-DT	-0.809503	0.397155	0.620503
CD8+ ISG	CDC42SE2	-0.233649	0.395475	0.633292
STS Mesenchymal-like Undiff.	PCDHGB7	-0.46669	0.397143	0.766485
CD8+ Activated	MRPL20-AS1	-0.2872	0.395463	0.608553
CD8+ Early Activation	KIAA2012	-0.485521	0.395461	0.697991
CD4+ Tn	WLS	-0.491037	0.395455	0.751561
DCs CD1c+	KIF14	-0.445669	0.395689	0.957384
CD8+ Early Activation	HEXD	-0.199547	0.395453	0.697991
STS Epithelial-like	C9orf129	-0.977501	0.397129	0.620503
Proinflammatory PMNs	NFE2L1	-0.298588	0.395679	0.660705
CD36+ CAFs	STRN	-0.281098	0.400544	0.992363
CD4+ Tfh	UBA6	-0.234393	0.395442	0.645761
CD8+ Activated	THNSL1	-0.304746	0.395442	0.608553
Capillary Venous Endothelial Cells	PARPBP	-0.349693	0.399639	0.598352
M2 APOC1+ APOE+	ROR1	-0.448908	0.39567	0.695211
CD36+ CAFs	IL17RD	-0.83233	0.400536	0.992363
STS CTA high	PSMG4	-0.445728	0.397105	0.885792
CD36+ CAFs	MUL1	-0.437836	0.40051	0.992363
CD36+ CAFs	CYP3A5	-0.785183	0.400505	0.992363
CD36+ CAFs	CTNNA2	-0.785183	0.400505	0.992363
CD36+ CAFs	PPFIA2-AS1	-0.785183	0.400505	0.992363
CD36+ CAFs	HYDIN	-0.785183	0.400505	0.992363
CD36+ CAFs	AC103770.1	-0.785183	0.400505	0.992363
CD36+ CAFs	MATN4	-0.785183	0.400505	0.992363
CD8+ Activated	ANKMY2	-0.259085	0.395401	0.608553
CD8+ GZMK+ Tm	AL645933.2	-0.465255	0.395394	0.629783
NK cells CD56 low	N4BP2L2	-0.199866	0.395389	0.79989
CD8+ Stressed	HIST1H2AB	-0.499421	0.395381	0.671038
Granulocytes_NIBAN1_TXNIPhi	TNFAIP2	-0.33357	0.395615	0.595499
CD8+ Early Activation	C19orf33	-0.489936	0.395376	0.697991
CD8+ GZMK+ Tm	ASAP1-IT2	-0.314076	0.395371	0.629783
Granulocytes_NIBAN1_TXNIPhi	CNOT4	-0.24488	0.395605	0.595499
Vascular CAFs	DHRS3	-0.520318	0.400471	0.968056
Mastocytes	SHC1	-0.244359	0.395604	0.812892
STS Mesenchymal-like ECM Remodeling	RBM45	-0.16336	0.397046	0.761611
M2 APOC1+ APOE+	AC015819.2	-0.441629	0.395595	0.695211
CD8+ Early Activation	TOX2	-0.325983	0.39536	0.697991
NK cells CD56 high	MFSD5	-0.295307	0.395358	0.62429
Vascular CAFs	AMPD3	-0.968284	0.400459	0.968056
CD36+ CAFs	LINC01116	-0.383362	0.400458	0.992363
DCs AREG+	EBLN3P	-0.258304	0.395589	0.730071
CD4+ Tn	TRAM2-AS1	-0.475454	0.395349	0.751483
NK cells CD56 high	SPON1	-0.354226	0.395345	0.62429
CD4+ Stressed	APOBEC3D	-0.28802	0.395344	0.607088
Inflammatory Monocytes	AL359878.1	-0.425987	0.395563	0.669194
DCs CD1c+	AC018628.2	-0.44976	0.395563	0.957384
CD8+ GZMK+ Tm	TK1	-0.361981	0.395326	0.629783
NK cells CD56 high	TMEM223	-0.191282	0.39532	0.62429
STS Mesenchymal-like ECM Remodeling	TSC2	-0.199416	0.396992	0.761611
CD8+ GZMK+ Tm	AC034102.4	-0.489022	0.395311	0.629783
CD8+ Activated	SEPTIN4	-0.482638	0.39531	0.608502
CD8+ Early Activation	PTCH2	-0.351697	0.395306	0.697991
CD4+ T memory	RNF4	-0.202344	0.395306	0.781876
STS Epithelial-like	TTLL11	-0.60757	0.396982	0.620431
STS Epithelial-like	PRR5L	-0.422894	0.39698	0.620431
STS Mesenchymal-like Undiff.	ANKRD65	-0.930367	0.396978	0.766287
NK cells CD56 high	DNAJC9	-0.192956	0.395297	0.62429
Vascular CAFs	PDE4DIP	-0.369664	0.400399	0.968056
Pericytes	UPRT	-0.403362	0.399494	0.99256
Mastocytes	AL512343.2	-0.482605	0.395523	0.812828
M2 APOC1+ APOE+	AC139887.2	-0.319404	0.395517	0.695211
Matrix CAFs	RPS26	-0.356192	0.400385	0.999515
Granulocytes_NIBAN1_TXNIPhi	DRAP1	-0.279305	0.395515	0.595499
STS Epithelial-like	WNT16	-0.957269	0.396959	0.620431
M2 APOC1+ APOE+	AC062004.1	-0.425943	0.395511	0.695211
Immunoregulatroy PMNs	TESC	-0.339211	0.395508	0.555339
CD4+ Tn	AC231981.1	-0.318782	0.395267	0.751422
STS Mesenchymal-like ECM Remodeling	SNX11	-0.349635	0.396937	0.761611
STS Proangiogenic	SCRIB	-0.575916	0.396935	0.999994
CD8+ Exhausted	GPS2	-0.229976	0.395251	0.539724
Arterial Endothelial Cells	GAK	-0.36087	0.399455	0.999833
Tip Endothelial Cells	PFDN5	-0.266324	0.399444	0.993277
STS Mesenchymal-like Contactin+	DCTN1	-0.359974	0.396913	0.801854
Matrix CAFs	GSTO2	-0.56608	0.400335	0.999515
CD36+ CAFs	ZBED5	-0.382282	0.400332	0.992363
STS Epithelial-like	GCSAM	-1.03395	0.396906	0.620431
M2 TREM2+ SPP1+	MT-ND5	-0.311564	0.395456	0.753171
CD4+ T memory	AC008079.1	-0.325601	0.395221	0.781811
Arterial Endothelial Cells	FOXC1	-0.46122	0.399425	0.999833
Immunoregulatroy PMNs	TIRAP	-0.309725	0.395448	0.555306
NK cells CD56 high	PIPOX	-0.326958	0.395212	0.62429
Immunoregulatroy PMNs	TNFRSF14-AS1	-0.316033	0.395442	0.555306
M2 APOC1+ APOE+	ZNF66	-0.344009	0.395442	0.695211
Monocytes EREG+	ATL2	-0.249851	0.39543	0.929151
STS Epithelial-like	SCN7A	-1.10625	0.396872	0.620431
CD4+ Th17	PLAU	-0.351973	0.395191	0.7145
Inflammatory Monocytes	ZNF564	-0.315968	0.395425	0.66903
CD8+ ISG	CHD6	-0.244496	0.39519	0.633202
DCs AREG+	IRF9	-0.273808	0.395419	0.72984
JAK2_high_STS	ADAM12	-3.60206	0.396863	0.999869
DCs CD1c+	PTPN12	-0.330418	0.395417	0.957384
Vascular CAFs	KCND3	-0.919552	0.400286	0.968056
Capillary Venous Endothelial Cells	C2orf88	-0.892292	0.399386	0.598086
CD8+ Early Activation	PDE10A	-0.321585	0.39518	0.697991
Capillary Venous Endothelial Cells	LMLN	-0.258013	0.399379	0.598086
CD4+ Tn	AHSP	-0.489636	0.395173	0.751338
CD8+ GZMK+ Tm	GJA10	-0.486107	0.395171	0.629758
STS Mesenchymal-like Undiff.	TMEM198	-0.917557	0.39685	0.766126
STS Mesenchymal-like Undiff.	AC107375.1	-0.632747	0.396849	0.766126
Immunoregulatroy PMNs	ALDH9A1	-0.277238	0.395403	0.555306
CD4+ Tregs	TRBV21-1	-0.36141	0.395167	0.708979
STS Immunomodulatory	BET1L	-0.262239	0.396845	0.999998
CD4+ Tregs	RNF5	-0.217633	0.395164	0.708979
M2 APOC1+ APOE+	AL034417.3	-0.426463	0.39539	0.695211
M2 APOC1+ APOE+	TMEM82	-0.426463	0.39539	0.695211
STS Immunomodulatory	NFATC3	-0.371905	0.396834	0.999998
CD36+ CAFs	MAPK1IP1L	-0.325913	0.40025	0.992363
CD4+ Tn	MT1G	-0.35506	0.395134	0.751338
CD8+ Activated	LRSAM1	-0.2232	0.39513	0.608414
CD36+ CAFs	ERVMER61-1	-0.796326	0.400231	0.992363
CD8+ Early Activation	TRBC1	-0.269309	0.39512	0.697991
STS Myofibroblastic	HLA-F-AS1	-0.669349	0.396793	0.990181
CD4+ T memory	ATG5	-0.186931	0.395112	0.78181
M2 APOC1+ APOE+	LRRC43	-0.441004	0.395343	0.695211
CD8+ Early Activation	FAM221A	-0.293171	0.395107	0.697991
STS Mesenchymal-like ECM Remodeling	CUL9	-0.358534	0.396775	0.761611
M2 APOC1+ APOE+	HIST1H3B	-0.449411	0.395327	0.695211
M2 APOC1+ APOE+	SARM1	-0.333409	0.395327	0.695211
CD4+ Tregs	TBC1D22A	-0.320186	0.39509	0.708979
CD8+ GZMK+ Tm	PTPN9	-0.247922	0.395088	0.629695
DCs CD1c+	AKAP17A	-0.225217	0.395322	0.957384
CD8+ Early Activation	AL355076.2	-0.297668	0.395086	0.697991
Monocytes EREG+	SH2B3	-0.244121	0.39532	0.929151
STS Mesenchymal-like Undiff.	XRCC3	-0.877178	0.396761	0.766126
CD4+ Tn	PCGF1	-0.302412	0.395072	0.751333
JAK2_high_STS	TNS1	-1.38553	0.39675	0.999869
CD4+ Tfh	PNO1	-0.227789	0.395064	0.64575
STS Mesenchymal-like ECM Remodeling	FOXC2	-0.921985	0.39674	0.761611
STS Mesenchymal-like Contactin+	ITGB5	-0.501531	0.396737	0.801854
CD8+ Early Activation	NFE2L1	-0.238584	0.395052	0.697991
CD8+ Early Activation	MAP7	-0.306649	0.395051	0.697991
CD4+ Tfh	ING4	-0.251329	0.395051	0.64575
CD4+ Tregs	NEDD4L	-0.288766	0.395049	0.708979
CD4+ Tregs	AC078881.1	-0.242655	0.395035	0.708979
STS Epithelial-like	AC091563.1	-0.854749	0.39671	0.620346
NA	CHMP7	-0.332017	0.395261	0.56141
STS Myofibroblastic	CCDC191	-0.260786	0.396706	0.990181
NA	GPHN	-0.537732	0.39526	0.56141
Vascular CAFs	TNFRSF1B	-0.381956	0.400129	0.968056
DCs AREG+	CMTM7	-0.230256	0.395254	0.729796
CD8+ GZMK+ Tm	AC078881.1	-0.24023	0.395008	0.629695
CD8+ GZMK+ Tm	FNIP2	-0.248107	0.394998	0.629695
M2 APOC1+ APOE+	AC061975.8	-0.411087	0.39523	0.695211
Immunoregulatroy PMNs	LDHA	-0.238389	0.395227	0.555186
Monocytes EREG+	FARP2	-0.269813	0.395221	0.929151
Vascular CAFs	GAL	-1.05753	0.400085	0.968056
Capillary Venous Endothelial Cells	TSC2	-0.321112	0.399185	0.597928
NK cells CD56 high	POLRMT	-0.304097	0.394978	0.624155
CD4+ T memory	ZNF197	-0.237615	0.394976	0.78181
STS Mesenchymal-like ECM Remodeling	KEAP1	-0.200248	0.396654	0.761611
CD8+ Early Activation	COQ8B	-0.3058	0.39497	0.697991
CD4+ Tregs	AC078777.1	-0.472741	0.39497	0.708979
Tip Endothelial Cells	ENOX2	-0.384372	0.399169	0.993277
Immunoregulatroy PMNs	LAMA4	-0.368805	0.395195	0.555186
CD4+ Activated	PIF1	-0.357874	0.394959	0.793359
JAK2_high_STS	MRPL42	-0.980309	0.396639	0.999869
CD4+ Tregs	ANGPTL4	-0.475798	0.394958	0.708979
STS Proangiogenic	CCL20	-1.54541	0.396637	0.999994
STS Proangiogenic	ACTA2	-1.25007	0.396637	0.999994
DCs CD1c+	PLPPR3	-0.440248	0.395189	0.957384
CD4+ Tn	AC092436.3	-0.473869	0.394954	0.751203
CD4+ Tn	AC073115.2	-0.479362	0.39495	0.751203
CD8+ GZMK+ Tm	KLF6	-0.24731	0.394947	0.629695
CD8+ Early Activation	EDNRB	-0.505534	0.394938	0.697991
DCs CD1c+	ATXN2	-0.224303	0.395169	0.957384
Matrix CAFs	IGLC3	-1.18062	0.400039	0.999515
Capillary Venous Endothelial Cells	LIN54	-0.286645	0.399135	0.597924
CD8+ Early Activation	VAV2	-0.317429	0.394927	0.697991
Proinflammatory PMNs	TRAPPC1	-0.244411	0.395158	0.660054
Matrix CAFs	HGH1	-0.388134	0.400031	0.999515
Matrix CAFs	ZNF343	-0.640074	0.40003	0.999515
M2 APOC1+ APOE+	FBXO17	-0.449581	0.395156	0.695211
CD4+ Stressed	TXNDC15	-0.208112	0.39492	0.607088
DCs AREG+	SLC45A4	-0.39544	0.395148	0.729773
CD4+ Tregs	C9	-0.4744	0.394912	0.708979
Proinflammatory PMNs	SDHC	-0.207291	0.395146	0.660054
Pericytes	SFI1	-0.424751	0.399114	0.99256
Mastocytes	AC006511.6	-0.435538	0.39514	0.812247
M2 APOC1+ APOE+	EEPD1	-0.408356	0.395139	0.695211
CD36+ CAFs	GFOD1	-0.785934	0.400008	0.992363
CD36+ CAFs	LINC02666	-0.785934	0.400008	0.992363
CD36+ CAFs	AC010168.1	-0.785934	0.400008	0.992363
STS Myofibroblastic	LRRC37B	-0.286999	0.396574	0.990181
CD4+ T memory	AURKB	-0.501465	0.394888	0.78181
Inflammatory Monocytes	LINC01679	-0.414889	0.395122	0.668725
M2 APOC1+ APOE+	NOXRED1	-0.413873	0.395119	0.695211
CD8+ GZMK+ Tm	AL031846.2	-0.354204	0.39488	0.62969
STS Mesenchymal-like Undiff.	C17orf49	-0.276031	0.39656	0.765943
CD8+ GZMK+ Tm	FAM241A	-0.243748	0.394879	0.62969
STS CTA high	PCAT6	-1.34554	0.396559	0.885307
CD4+ Tregs	CCDC39	-0.331218	0.394877	0.708979
CD4+ Stressed	PER1	-0.226265	0.394876	0.607088
Mastocytes	TMEM158	-0.346184	0.395108	0.812247
CD4+ Tfh	TRAM1	-0.231376	0.394869	0.645639
Capillary Venous Endothelial Cells	ALPK3	-0.312843	0.399072	0.597924
STS Mesenchymal-like ECM Remodeling	PROCA1	-0.543636	0.396536	0.761592
CD8+ GZMK+ Tm	SLCO3A1	-0.280122	0.394855	0.62969
Immunoregulatroy PMNs	ERMP1	-0.294571	0.395088	0.555134
CD4+ Tfh	KPNA3	-0.247562	0.394845	0.645639
CD8+ Activated	TMEM265	-0.299647	0.394839	0.608255
STS Mesenchymal-like ECM Remodeling	INSL6	-0.727938	0.396519	0.761592
CD8+ Stressed	SPOCK1	-0.353724	0.394837	0.670592
M2 APOC1+ APOE+	HSD11B2	-0.420616	0.395071	0.695211
CD4+ Stressed	LEO1	-0.219172	0.394835	0.607088
STS Epithelial-like	DDB1	-0.165604	0.396516	0.620098
DCs CD1c+	AC015813.1	-0.397234	0.395069	0.957384
CD4+ Tfh	MTR	-0.217944	0.394831	0.645639
Granulocytes_NIBAN1_TXNIPhi	DNAJC1	-0.250536	0.395066	0.595056
Monocytes EREG+	OPTN	-0.312671	0.395061	0.929151
M2 APOC1+ APOE+	AL354920.1	-0.432302	0.39506	0.695211
DCs CD1c+	PRH1	-0.311004	0.395058	0.957384
CD8+ Activated	CAMK2N1	-0.259289	0.394814	0.608255
Mastocytes	BMPR2	-0.228021	0.395039	0.812244
STS Myofibroblastic	KCNJ12	-1.02547	0.396481	0.990181
CD4+ Tn	NBPF10	-0.32809	0.394794	0.751166
M2 APOC1+ APOE+	AC027288.3	-0.434594	0.395028	0.695211
STS Proangiogenic	RELCH	-0.513068	0.396458	0.999994
NK cells CD56 low	USP34	-0.214092	0.394768	0.799732
Arterial Endothelial Cells	PEX14	-0.491647	0.398976	0.999833
CD4+ T memory	CARD14	-0.330896	0.394763	0.78181
CD8+ Early Activation	PDGFRL	-0.503397	0.394761	0.697991
STS Myofibroblastic	ZNF345	-0.419081	0.396439	0.990181
CD4+ Th17	AC110769.2	-0.291228	0.394755	0.713797
STS Immunomodulatory	BTBD3	-0.306461	0.396436	0.999998
M2 APOC1+ APOE+	FOXO4	-0.403144	0.394986	0.695211
Monocytes EREG+	MT-ND2	-0.30985	0.394984	0.929151
M2 APOC1+ APOE+	AC012459.1	-0.414295	0.394984	0.695211
Granulocytes_NIBAN1_TXNIPhi	FBXO7	-0.264878	0.394983	0.595021
Macro SELENOP+ SLC40A1+	ZNF677	-0.320398	0.39498	0.573964
Inflammatory Monocytes	CHORDC1	-0.227178	0.394974	0.668613
CD4+ Th17	NBPF19	-0.323839	0.394739	0.713797
Mastocytes	MCF2	-0.45242	0.394971	0.812204
CD8+ Stressed	IARS2	-0.210858	0.394732	0.670565
Monocytes EREG+	MGAT4A	-0.298251	0.394966	0.929151
CD8+ GZMK+ Tm	MTRNR2L11	-0.480556	0.39473	0.62969
STS Proangiogenic	LINC02610	-1.62756	0.396409	0.999994
Granulocytes_NIBAN1_TXNIPhi	PRPF6	-0.22888	0.394959	0.595021
STS Epithelial-like	AC002378.1	-0.741399	0.396401	0.620031
Inflammatory Monocytes	FSIP1	-0.443813	0.394954	0.668613
CD4+ Tregs	ABALON	-0.475612	0.394716	0.708979
CD4+ Th17	CDKN2A	-0.347109	0.394712	0.713797
CD4+ Stressed	CWF19L1	-0.246076	0.394708	0.607088
JAK2_high_STS	IGFBP7	-1.42811	0.396389	0.999869
CD36+ CAFs	FMC1	-0.305329	0.399813	0.992363
CD4+ T memory	OSBP2	-0.302159	0.394699	0.78181
CD36+ CAFs	GREM1	-0.875522	0.399806	0.992363
Mastocytes	NRBP1	-0.211003	0.394931	0.812204
CD8+ Stressed	CST1	-0.499155	0.394689	0.670565
CD8+ GZMK+ Tm	MAK	-0.287954	0.394689	0.62969
CD8+ GZMK+ Tm	IMMP1L	-0.217766	0.394687	0.62969
NK cells CD56 low	MMD	-0.302388	0.394686	0.799708
NK cells CD56 high	HSPBP1	-0.198869	0.394684	0.62382
CD4+ Tn	FAM174B	-0.305736	0.394683	0.751166
JAK2_high_STS	PLXDC2	-1.18845	0.396362	0.999869
CD4+ T memory	ZNF559	-0.238609	0.394679	0.78181
CD8+ ISG	ZNF581	-0.286146	0.394678	0.632695
STS Mesenchymal-like Contactin+	PHF11	-0.355948	0.396357	0.801854
CD4+ Tn	PPP1R9A	-0.411648	0.394675	0.751166
CD4+ Tn	GRAP	-0.241693	0.394672	0.751166
Capillary Venous Endothelial Cells	RHOBTB2	-0.253561	0.398874	0.597723
CD8+ Early Activation	PDLIM4	-0.506113	0.394663	0.697991
STS Myofibroblastic	AL109615.4	-0.750866	0.396342	0.990181
Capillary Venous Endothelial Cells	TRAPPC12	-0.301454	0.398869	0.597723
STS Epithelial-like	AC112770.1	-1.05813	0.396338	0.619989
STS Proangiogenic	FBXO11	-0.731159	0.396337	0.999994
NK cells CD56 high	DNASE2	-0.21443	0.394653	0.62382
CD4+ Tregs	AP002907.1	-0.475136	0.394649	0.708979
CD8+ Early Activation	DERA	-0.195549	0.394643	0.697991
Matrix CAFs	TRNAU1AP	-0.284791	0.399751	0.999515
Vascular CAFs	KPNB1	-0.207058	0.39975	0.968056
CD8+ Stressed	AC090198.1	-0.358538	0.394631	0.670565
Inflammatory Monocytes	AC011405.1	-0.414722	0.394856	0.668613
NK cells CD56 high	PRH1	-0.235237	0.394617	0.62382
STS Proangiogenic	NFE2L2	-0.514754	0.396297	0.999994
STS Myofibroblastic	C17orf58	-0.691709	0.396292	0.990181
Immunoregulatroy PMNs	NSA2	-0.245708	0.394845	0.554983
Capillary Venous Endothelial Cells	CNOT10	-0.307058	0.39882	0.597723
STS Mesenchymal-like Undiff.	NAALADL1	-0.61466	0.396287	0.765552
CD8+ Early Activation	HSF1	-0.196245	0.394605	0.697991
CD8+ Activated	TULP2	-0.345806	0.394604	0.60803
CD4+ Tregs	CNGB3	-0.476256	0.394595	0.708979
CD8+ ISG	MRPS2	-0.276993	0.394595	0.632682
STS Epithelial-like	CACNA1E	-1.04817	0.396274	0.619946
CD8+ Stressed	DHX40	-0.227252	0.394592	0.670565
M2 APOC1+ APOE+	ARL17B	-0.425253	0.394824	0.695211
STS Immunomodulatory	PIEZO1	-0.217385	0.39627	0.999998
CD8+ Early Activation	TCF19	-0.335698	0.394578	0.697991
Capillary Venous Endothelial Cells	USP38	-0.310624	0.398788	0.597723
M2 APOC1+ APOE+	ZNF709	-0.372503	0.394809	0.695211
Vascular CAFs	TRADD	-0.412135	0.399683	0.968056
Mastocytes	NPAT	-0.258615	0.394804	0.812204
STS Proangiogenic	AC099552.5	-1.29726	0.39625	0.999994
CD4+ Tn	VLDLR-AS1	-0.477278	0.394568	0.751166
CD4+ Stressed	TAGLN	-0.582534	0.394568	0.60699
NK cells CD56 high	DEGS2	-0.491484	0.394567	0.62382
STS Mesenchymal-like Contactin+	TRIM28	-0.422279	0.396249	0.801854
CD8+ ISG	MLLT6	-0.247324	0.394566	0.632682
CD8+ GZMK+ Tm	UBXN8	-0.305621	0.394554	0.629631
CD4+ Tregs	AC055733.2	-0.274398	0.394553	0.708979
NK cells CD56 low	REV3L	-0.261734	0.394552	0.799708
M2 APOC1+ APOE+	TMEM132A	-0.437639	0.394784	0.695211
CD36+ CAFs	CYHR1	-0.336997	0.399657	0.992363
CD4+ Tregs	ZFR2	-0.354452	0.394542	0.708979
Proinflammatory PMNs	PRKAG2-AS1	-0.382361	0.394774	0.659801
DCs CD1c+	CERS4	-0.365072	0.394772	0.957384
CD8+ GZMK+ Tm	AC083862.3	-0.246251	0.394532	0.629631
Mastocytes	RPTOR	-0.340442	0.394766	0.812204
CD4+ Th17	AC104066.4	-0.35858	0.394523	0.713715
CD4+ Activated	SH2D1B	-0.401533	0.394516	0.792948
Inflammatory Monocytes	C19orf12	-0.275255	0.394751	0.668512
STS Immunomodulatory	CUL2	-0.20407	0.396197	0.999998
CD4+ Tregs	ANGPT2	-0.260918	0.394512	0.708979
STS Mesenchymal-like ECM Remodeling	ITK	-0.965311	0.396193	0.761275
CD36+ CAFs	ZNF121	-0.356662	0.39962	0.992363
STS Proangiogenic	CYP39A1	-1.34302	0.396185	0.999994
Inflammatory Monocytes	ANOS1	-0.386213	0.394728	0.668512
Proinflammatory PMNs	OXSM	-0.351926	0.394721	0.65978
CD36+ CAFs	AOPEP	-0.515462	0.399598	0.992363
Arterial Endothelial Cells	DOK5	-0.727143	0.398695	0.999833
CD4+ T memory	DUSP1	-0.270223	0.394479	0.78181
CD8+ ISG	CUL2	-0.234219	0.394463	0.632671
STS Mesenchymal-like Undiff.	FH	-0.238167	0.396145	0.765364
CD36+ CAFs	UTRN	-0.30967	0.399564	0.992363
STS Epithelial-like	ASIC1	-0.847829	0.396122	0.61982
CD8+ Activated	PROS1	-0.309759	0.394439	0.607837
Granulocytes_NIBAN1_TXNIPhi	MPND	-0.307271	0.39467	0.594789
Arterial Endothelial Cells	ZNF596	-0.428681	0.398645	0.999833
JAK2_high_STS	FBXO32	-3.3811	0.396114	0.999869
Granulocytes_NIBAN1_TXNIPhi	LINC01004	-0.516654	0.394666	0.594789
STS Myofibroblastic	AL157911.1	-0.8268	0.396111	0.990181
DCs CD1c+	FUT8	-0.291556	0.394657	0.957384
STS Proangiogenic	MIRLET7BHG	-0.812033	0.3961	0.999994
Monocytes EREG+	TCF7L1	-0.501247	0.394651	0.929151
M2 APOC1+ APOE+	ST7-AS2	-0.428194	0.394644	0.695211
CD8+ Early Activation	REV1	-0.22811	0.394407	0.697991
Mastocytes	MID1IP1	-0.304159	0.394641	0.812204
Arterial Endothelial Cells	TMED3	-0.397477	0.398618	0.999833
CD4+ Tregs	ZNF300	-0.475626	0.3944	0.708979
CD4+ Tn	AL049780.2	-0.330725	0.394399	0.751166
CD4+ Tregs	AL355073.1	-0.474539	0.394392	0.708979
STS Proangiogenic	AC007032.1	-0.805144	0.396062	0.999994
Mastocytes	CNOT11	-0.325838	0.394612	0.812204
CD4+ Tfh	ANKHD1	-0.228628	0.394372	0.645452
JAK2_high_STS	MYC	-1.54931	0.396052	0.999869
STS CTA high	APEX1	-0.462449	0.39605	0.885081
CD4+ Activated	DDR2	-0.387513	0.394367	0.792948
STS Mesenchymal-like ECM Remodeling	CORO1A	-0.976941	0.396044	0.761157
CD8+ Activated	CMAS	-0.195264	0.39436	0.607837
STS Epithelial-like	ZNF749	-0.419354	0.39604	0.619748
JAK2_high_STS	STUB1	-0.946803	0.396039	0.999869
STS Immunomodulatory	AC131571.1	-0.792233	0.396037	0.999998
NK cells CD56 low	LRRC14	-0.260771	0.394344	0.799708
CD8+ Early Activation	ATOH8	-0.497508	0.394343	0.697991
CD8+ GZMK+ Tm	ACSS3	-0.496793	0.394338	0.629484
CD8+ Stressed	RAC2	-0.252232	0.394337	0.670267
NK cells CD56 low	COPB2	-0.222058	0.394336	0.799708
DCs CD1c+	RELN	-0.474464	0.39457	0.957384
CD8+ GZMK+ Tm	AC112770.1	-0.4889	0.394335	0.629484
CD8+ Activated	TTF1	-0.217415	0.394332	0.607837
Inflammatory Monocytes	ACADS	-0.275247	0.394564	0.668334
STS Mesenchymal-like ECM Remodeling	CFAP161	-1.16246	0.396011	0.761157
M2 APOC1+ APOE+	TYW1	-0.275768	0.39456	0.695211
CD36+ CAFs	RAD17	-0.313398	0.399437	0.992363
JAK2_high_STS	NUP188	-1.1101	0.396003	0.999869
Capillary Venous Endothelial Cells	BMERB1	-0.278571	0.398529	0.597582
Tip Endothelial Cells	YAP1	-0.415182	0.398529	0.993277
STS Myofibroblastic	USP7	-0.178018	0.395994	0.990181
CD4+ Th17	PAOX	-0.298846	0.394308	0.713608
STS Mesenchymal-like ECM Remodeling	LINC01686	-0.686878	0.395989	0.761157
CD4+ Tfh	SAMD9L	-0.30732	0.394305	0.645411
CD4+ Tregs	KCTD13	-0.204716	0.394303	0.708979
DCs CD1c+	PTAR1	-0.267859	0.394535	0.957384
Arterial Endothelial Cells	GPC1	-0.503254	0.398511	0.999833
NK cells CD56 low	PIEZO1	-0.227666	0.394294	0.799708
Immunoregulatroy PMNs	IDE	-0.258047	0.394526	0.554656
CD4+ Activated	PMS1	-0.239629	0.394288	0.792948
CD8+ Early Activation	NLRP12	-0.489629	0.394281	0.697991
STS Mesenchymal-like Undiff.	C22orf23	-0.695696	0.395958	0.765089
Vascular CAFs	PPA1	-0.346711	0.399383	0.967878
CD36+ CAFs	UTP23	-0.330233	0.399381	0.992363
CD4+ Tn	AC005355.1	-0.457596	0.394252	0.751166
Matrix CAFs	IFNAR2	-0.33761	0.39936	0.999515
CD8+ Early Activation	AC105020.6	-0.32767	0.394244	0.697991
CD4+ Tregs	CNOT10	-0.211529	0.394243	0.708979
M2 TREM2+ SPP1+	CYTH1	-0.281855	0.394471	0.753171
STS Mesenchymal-like ECM Remodeling	MXD3	-0.82251	0.395914	0.761157
Capillary Venous Endothelial Cells	NINJ2	-0.347024	0.398443	0.597516
Pericytes	AKR1E2	-1.04414	0.39844	0.99256
CD8+ ISG	SLC25A51	-0.265421	0.394222	0.632351
CD36+ CAFs	ELOA	-0.255061	0.399335	0.992363
CD4+ Tregs	AC093484.3	-0.474514	0.394212	0.708979
CD4+ Tn	ZBTB17	-0.23185	0.394212	0.751166
STS Epithelial-like	EIF3A	-0.234294	0.395889	0.619567
CD36+ CAFs	CPTP	-0.391492	0.399319	0.992363
NK cells CD56 high	LINC01133	-0.502963	0.394202	0.62364
DCs CD1c+	AC008840.1	-0.424909	0.394432	0.957384
Vascular CAFs	SIRPA	-0.857014	0.399311	0.967878
Capillary Venous Endothelial Cells	AC105402.3	-1.12178	0.39841	0.597516
STS Mesenchymal-like ECM Remodeling	ADCK5	-0.368008	0.395875	0.761157
CD4+ Tn	SREK1	-0.210865	0.39419	0.751166
STS Epithelial-like	AC060234.1	-1.0106	0.395866	0.619567
CD4+ T memory	MEGF11	-0.317117	0.39418	0.781682
STS Myofibroblastic	TMEM186	-0.370934	0.395863	0.990181
STS Immunomodulatory	ZNF282	-0.208069	0.395859	0.999998
CD8+ Stressed	ELANE	-0.502106	0.394172	0.670061
CD4+ Tn	SLC36A1	-0.30461	0.394171	0.751166
CD36+ CAFs	ZNF275	-0.465807	0.399277	0.992363
STS Mesenchymal-like Contactin+	CSTF2T	-0.483411	0.395837	0.801854
STS Immunomodulatory	THOC5	-0.202451	0.395835	0.999998
CD4+ Tfh	TAF7	-0.218828	0.394151	0.645228
CD4+ Tn	SMIM7	-0.228378	0.394151	0.751166
Immunoregulatroy PMNs	DUT	-0.283026	0.394385	0.554527
STS Mesenchymal-like Undiff.	HES1	-0.355736	0.395833	0.765036
Arterial Endothelial Cells	TYMP	-0.550806	0.398361	0.999833
STS Mesenchymal-like ECM Remodeling	SPRY2	-0.302588	0.395829	0.761157
Inflammatory Monocytes	UBE2R2-AS1	-0.409523	0.394367	0.668086
NA	RUFY2	-0.336645	0.394367	0.560432
CD4+ Tn	CBWD5	-0.283312	0.394132	0.751166
Mastocytes	NR4A2	-0.350967	0.394366	0.812085
CD4+ T memory	ADH1B	-0.34376	0.394131	0.781682
DCs CD1c+	FSTL3	-0.357347	0.394366	0.957384
Vascular CAFs	FXYD5	-0.232354	0.399242	0.967878
CD8+ Early Activation	ARIH2OS	-0.303358	0.394121	0.697991
CD4+ Tregs	CLASP1	-0.331096	0.394119	0.708979
STS Mesenchymal-like Undiff.	NADK	-0.188206	0.395794	0.765036
JAK2_high_STS	DRG2	-2.23777	0.395793	0.999869
CD8+ Early Activation	MLANA	-0.317731	0.394103	0.697991
STS Mesenchymal-like ECM Remodeling	ZNF777	-0.263854	0.395785	0.761157
Proinflammatory PMNs	HIST1H1C	-0.281016	0.394329	0.659461
STS CTA high	PSME2	-0.638817	0.395772	0.885055
CD8+ Early Activation	AC106865.2	-0.328788	0.394082	0.697991
CD8+ GZMK+ Tm	TRAV1-2	-0.50561	0.39408	0.629385
CD4+ Th17	AL137186.1	-0.363462	0.394078	0.713334
STS Proangiogenic	SOWAHA	-1.28011	0.395753	0.999994
STS Myofibroblastic	CAPN15	-0.312463	0.395747	0.990181
CD8+ GZMK+ Tm	ABCD3	-0.22453	0.394061	0.629385
CD8+ Activated	MSRB2	-0.229548	0.394054	0.60749
STS Proangiogenic	CTSC	-0.856397	0.395736	0.999994
JAK2_high_STS	ANKRD37	-2.80041	0.395736	0.999869
Proinflammatory PMNs	SLC30A6	-0.299495	0.394282	0.659459
STS Mesenchymal-like Contactin+	GMPR2	-0.456829	0.39573	0.801854
Inflammatory Monocytes	RTCB	-0.271385	0.39428	0.66806
CD8+ Stressed	THSD4	-0.490197	0.394041	0.669914
CD4+ Activated	AC011939.2	-0.338649	0.39404	0.792948
Granulocytes_NIBAN1_TXNIPhi	MAFB	-0.380683	0.394268	0.594375
CD8+ Stressed	AC091729.3	-0.481988	0.394028	0.669914
CD8+ Stressed	SUPT16H	-0.201822	0.394025	0.669914
Arterial Endothelial Cells	BPNT1	-0.47562	0.398232	0.999833
CD36+ CAFs	DNAJB2	-0.30478	0.399132	0.992363
CD4+ Stressed	CALR	-0.219022	0.39401	0.606501
DCs CD1c+	GLT8D2	-0.433742	0.394243	0.957384
M2 APOC1+ APOE+	SLC38A5	-0.4261	0.394242	0.695211
STS Epithelial-like	GIMAP7	-1.06519	0.39569	0.619369
CD8+ Stressed	CDH13	-0.330737	0.394005	0.669914
Macro SELENOP+ SLC40A1+	DPH5	-0.268844	0.394224	0.573136
CD8+ GZMK+ Tm	OVCH1	-0.479925	0.393988	0.629385
CD4+ Tfh	SLTM	-0.185502	0.393986	0.645175
CD4+ Tn	SCAT2	-0.341496	0.393984	0.751166
Capillary Venous Endothelial Cells	BRMS1L	-0.290574	0.398187	0.597323
JAK2_high_STS	RNF145	-0.867797	0.39565	0.999869
DCs CD1c+	AP4E1	-0.274353	0.394186	0.957384
STS Myofibroblastic	UHRF1BP1L	-0.199919	0.395635	0.990181
JAK2_high_STS	TRANK1	-2.5924	0.395628	0.999869
M2 APOC1+ APOE+	GLS	-0.229147	0.394173	0.695194
STS Mesenchymal-like Undiff.	KCNIP3	-0.826105	0.395617	0.764946
CD36+ CAFs	PRELID2	-0.601131	0.399045	0.992363
CD8+ GZMK+ Tm	TACC2	-0.489277	0.393925	0.629385
CD4+ Th17	ERI3	-0.215738	0.393924	0.713141
DCs CD1c+	CPXM2	-0.451219	0.394156	0.957384
STS Myofibroblastic	AC093495.1	-0.512232	0.395603	0.990181
STS Proangiogenic	LINC01050	-1.93185	0.3956	0.999994
Proinflammatory PMNs	SH3BGRL3	-0.259861	0.394146	0.659426
DCs CD1c+	SLC9A9	-0.34593	0.394145	0.957384
STS Mesenchymal-like Undiff.	EAF1	-0.236486	0.395594	0.764946
CD8+ Early Activation	ZNF619	-0.356658	0.39389	0.697991
CD4+ Tn	MKS1	-0.342634	0.393889	0.751166
CD4+ Tregs	C12orf74	-0.45075	0.393889	0.708979
STS Epithelial-like	FMO3	-1.27547	0.395568	0.619234
CD4+ T memory	TSPAN33	-0.480545	0.393882	0.781497
CD8+ Early Activation	RASSF8	-0.38284	0.393879	0.697991
Inflammatory Monocytes	S100A2	-0.413391	0.394113	0.667915
STS Mesenchymal-like Undiff.	SLFNL1	-0.609491	0.39556	0.764946
DCs CD1c+	SLC9A3R1	-0.242212	0.394107	0.957384
DCs CD1c+	NBPF11	-0.350484	0.394103	0.957384
STS Epithelial-like	PECR	-1.02629	0.395551	0.619234
CD8+ Early Activation	AC009812.3	-0.486713	0.393865	0.697991
STS Mesenchymal-like ECM Remodeling	BCL11B	-0.911242	0.395546	0.761157
DCs AREG+	TANGO2	-0.261252	0.394095	0.72896
CD8+ ISG	TRIM73	-0.275368	0.393858	0.632101
M2 TREM2+ SPP1+	CEMIP2	-0.311588	0.394093	0.753171
CD36+ CAFs	PCDH12	-0.765306	0.398977	0.992363
M2 APOC1+ APOE+	KIF3B	-0.276108	0.394092	0.695127
STS Mesenchymal-like Contactin+	EPG5	-0.435247	0.395534	0.801854
M2 APOC1+ APOE+	TMEM220-AS1	-0.427598	0.394083	0.695127
CD4+ Tn	FOXD1	-0.370651	0.393841	0.751166
Monocytes EREG+	RORA	-0.418431	0.394074	0.929151
DCs CD1c+	MROH1	-0.282616	0.394071	0.957384
CD4+ Tregs	AC078778.1	-0.320304	0.393833	0.708979
Mastocytes	TRAFD1	-0.2535	0.394064	0.811686
CD8+ ISG	ABTB1	-0.256035	0.393828	0.632101
NK cells CD56 high	ZNF320	-0.334332	0.393821	0.623363
Monocytes EREG+	AIG1	-0.266954	0.394054	0.929151
CD8+ Early Activation	ITGB1-DT	-0.27137	0.393814	0.697991
CD8+ Stressed	CFAP45	-0.316589	0.393804	0.669885
STS Myofibroblastic	SPDYE5	-0.79208	0.395486	0.990181
Mastocytes	CPNE8	-0.270887	0.394035	0.811686
STS Mesenchymal-like ECM Remodeling	ATP13A1	-0.236817	0.395485	0.761157
CD4+ Tn	TMEM47	-0.486945	0.393798	0.751166
Macro SELENOP+ SLC40A1+	LCP1	-0.272312	0.394026	0.573136
CD4+ Tfh	KDM5C	-0.232594	0.393791	0.645125
DCs CD1c+	AC105052.4	-0.44155	0.394023	0.957384
Immunoregulatroy PMNs	CRTAP	-0.256145	0.394022	0.554168
CD4+ Th17	CCDC117	-0.236293	0.393784	0.713058
CD8+ GZMK+ Tm	GNA11	-0.488754	0.393782	0.629257
CD4+ Tregs	TRUB1	-0.245503	0.39378	0.708979
STS Proangiogenic	NSD3	-0.338396	0.395441	0.999994
CD36+ CAFs	CEP120	-0.355309	0.398876	0.992363
NK cells CD56 low	ABI1	-0.210349	0.393754	0.799708
CD8+ Exhausted	NAE1	-0.238761	0.393752	0.537994
CD4+ Activated	RNASEL	-0.25645	0.39375	0.792815
CD8+ Stressed	TMEM100	-0.499595	0.39375	0.669868
CD8+ ISG	AFF4	-0.247362	0.39375	0.63206
JAK2_high_STS	ABRAXAS1	-1.18451	0.395431	0.999869
CD4+ Tregs	ULK3	-0.249259	0.393746	0.708979
CD4+ T memory	SLC11A1	-0.475713	0.393743	0.781324
STS Myofibroblastic	LINC01239	-1.18356	0.395424	0.990181
STS Epithelial-like	WDR66	-0.718466	0.395415	0.619108
NK cells CD56 low	RETREG2	-0.240384	0.393729	0.799708
STS Epithelial-like	HLX-AS1	-0.654992	0.395407	0.619108
Mastocytes	ZNF623	-0.335852	0.393954	0.811686
NK cells CD56 low	METTL15	-0.226712	0.393719	0.799708
DCs CD1c+	CDCA8	-0.447503	0.393952	0.957384
NK cells CD56 high	SND1-IT1	-0.282674	0.393717	0.623262
JAK2_high_STS	CSRP2	-3.44102	0.3954	0.999869
CD8+ Early Activation	AC007038.2	-0.362845	0.393714	0.697991
JAK2_high_STS	PRRX2	-3.65206	0.395398	0.999869
CD4+ Activated	TAF1A	-0.317871	0.393713	0.792815
NK cells CD56 high	SCARA5	-0.530458	0.393712	0.623262
STS Immunomodulatory	FAT1	-0.303209	0.395393	0.999998
CD8+ Activated	CDH5	-0.503791	0.393707	0.607077
M2 APOC1+ APOE+	AL162231.2	-0.399013	0.393936	0.695127
Macro SELENOP+ SLC40A1+	RMDN2-AS1	-0.449162	0.39393	0.573134
NK cells CD56 high	STX10	-0.210973	0.393694	0.623262
CD8+ GZMK+ Tm	LIPE	-0.309067	0.393694	0.629183
Monocytes EREG+	GTF2I	-0.22261	0.393919	0.929151
Macro SELENOP+ SLC40A1+	AC124283.1	-0.357895	0.393919	0.573134
CD4+ Tn	DAP	-0.190692	0.393679	0.751166
CD8+ Exhausted	UBR4	-0.253451	0.393679	0.537963
STS Proangiogenic	MAP3K11	-0.547254	0.395364	0.999994
NK cells CD56 low	HCFC2	-0.224818	0.393678	0.799708
Capillary Venous Endothelial Cells	PAICS	-0.334409	0.397897	0.597003
CD4+ Tregs	SEPTIN9	-0.194451	0.393674	0.708979
M2 APOC1+ APOE+	ZNF668	-0.296134	0.393909	0.695127
DCs CD1c+	MEAK7	-0.354462	0.393905	0.957384
CD4+ Activated	RASA1	-0.321134	0.393668	0.792815
STS Mesenchymal-like Contactin+	NEDD4	-0.287915	0.395352	0.801854
CD8+ Early Activation	MMRN1	-0.484873	0.393666	0.697991
M2 APOC1+ APOE+	VTI1A	-0.349208	0.393901	0.695127
JAK2_high_STS	TBC1D9B	-1.03602	0.39535	0.999869
STS Proangiogenic	ST6GALNAC1	-1.20509	0.395345	0.999994
Mastocytes	KHSRP	-0.233691	0.393895	0.811686
CD4+ Th17	AC074032.1	-0.268551	0.393658	0.712998
M2 APOC1+ APOE+	SFXN1	-0.314288	0.393889	0.695127
CD8+ Stressed	FAM89A	-0.313292	0.393652	0.669808
Immunoregulatroy PMNs	NOSIP	-0.21808	0.393883	0.55406
CD4+ Tn	THSD8	-0.49734	0.393645	0.751166
CD36+ CAFs	CASP2	-0.424805	0.398764	0.992363
Capillary Venous Endothelial Cells	EXOSC3	-0.262324	0.397848	0.597003
NK cells CD56 high	GNAS	-0.15327	0.393628	0.623262
NK cells CD56 high	CENPH	-0.234978	0.393624	0.623262
STS Epithelial-like	AL591519.1	-0.858004	0.395309	0.619053
CD8+ Early Activation	DNAAF5	-0.291795	0.393613	0.697991
CD4+ T memory	TMEM161A	-0.292103	0.39361	0.781264
CD8+ ISG	WIPF2	-0.269394	0.393605	0.631895
Inflammatory Monocytes	PFKM	-0.426173	0.393838	0.667589
CD4+ Th17	NUDT14	-0.221153	0.393598	0.712974
CD8+ GZMK+ Tm	SLAMF6	-0.24037	0.393596	0.629183
STS Mesenchymal-like ECM Remodeling	ZBTB20-AS2	-0.916101	0.39528	0.760877
CD8+ Activated	PALMD	-0.497344	0.393594	0.606966
Inflammatory Monocytes	E2F7	-0.455375	0.393826	0.667589
CD4+ Th17	HACL1	-0.237266	0.393591	0.712974
STS Mesenchymal-like ECM Remodeling	ZNF333	-0.308167	0.395275	0.760877
NA	MRPS10	-0.283103	0.393823	0.559708
CD4+ T memory	LIPE-AS1	-0.261275	0.393588	0.781264
CD4+ T memory	ANXA6	-0.216399	0.393586	0.781264
STS CTA high	CPPED1	-2.14881	0.395271	0.884683
Tip Endothelial Cells	AKAP11	-0.309177	0.397806	0.993277
CD8+ GZMK+ Tm	EXO1	-0.362551	0.393576	0.629183
STS Mesenchymal-like ECM Remodeling	INF2	-0.265057	0.39526	0.760877
STS Mesenchymal-like Undiff.	CYP27B1	-0.8918	0.395254	0.764501
CD8+ ISG	ESD	-0.254198	0.393568	0.631895
CD8+ Exhausted	PBDC1	-0.261376	0.393563	0.537853
CD8+ Activated	GAREM1	-0.33526	0.393551	0.606961
CD8+ Activated	FZD4	-0.4809	0.39355	0.606961
Macro SELENOP+ SLC40A1+	AL022311.1	-0.256108	0.393781	0.573054
CD8+ Exhausted	SELENOS	-0.221776	0.393542	0.537853
CD36+ CAFs	DAPK3	-0.346406	0.39866	0.992363
Proinflammatory PMNs	PLEKHA7	-0.410526	0.393771	0.659337
STS Epithelial-like	SPINK5	-1.03821	0.39522	0.61897
DCs CD1c+	GPN1	-0.273509	0.393766	0.957384
JAK2_high_STS	TMEM263	-0.716326	0.395214	0.999869
STS Epithelial-like	PTPRG-AS1	-0.472689	0.395206	0.61897
CD4+ Tfh	CUL4A	-0.272388	0.393519	0.644787
Proinflammatory PMNs	GNG5	-0.248205	0.393748	0.659337
STS Mesenchymal-like Contactin+	PIK3R1	-0.546152	0.395193	0.801854
STS Mesenchymal-like Undiff.	PICK1	-0.342904	0.395191	0.764472
Mastocytes	AC084871.3	-0.419534	0.393739	0.811686
Macro SELENOP+ SLC40A1+	ZBTB6	-0.287355	0.393724	0.573021
STS CTA high	NCAPD3	-0.603895	0.395175	0.884683
STS Myofibroblastic	AL160272.1	-0.766238	0.39517	0.990181
CD8+ Early Activation	ITFG2-AS1	-0.285456	0.393475	0.697962
Tip Endothelial Cells	PLCB4	-0.61784	0.397693	0.993277
CD8+ Activated	ZCCHC2	-0.234241	0.393469	0.606961
STS Myofibroblastic	PACRG	-0.849945	0.395153	0.990181
CD8+ Early Activation	AC002091.2	-0.491569	0.393467	0.697962
CD8+ Exhausted	AP000787.1	-0.383925	0.39346	0.537808
CD8+ Early Activation	DNAH7	-0.346282	0.393454	0.697962
Mastocytes	DBNL	-0.22705	0.393685	0.811686
DCs CD1c+	AC092142.1	-0.46122	0.393682	0.957384
CD4+ T memory	IFIT2	-0.378233	0.393445	0.781242
NA	ABHD11	-0.349131	0.39368	0.559602
Monocytes EREG+	PPARD	-0.323906	0.393677	0.929151
CD8+ Early Activation	ARSJ	-0.489654	0.393441	0.697962
STS Proangiogenic	FAM162B	-1.58603	0.395123	0.999994
STS Proangiogenic	LAMA4	-0.700496	0.395119	0.999994
CD4+ Tfh	BFAR	-0.250312	0.393432	0.644787
CD8+ GZMK+ Tm	ASAP2	-0.483657	0.393432	0.62916
STS Epithelial-like	BVES	-0.856824	0.395114	0.618964
CD8+ Early Activation	CLSPN	-0.260021	0.393426	0.697962
Immunoregulatroy PMNs	SLC9A6	-0.281131	0.39366	0.553835
STS Mesenchymal-like Undiff.	SLC25A11	-0.276004	0.395108	0.764472
Inflammatory Monocytes	CATSPERE	-0.414789	0.393656	0.667419
CD4+ T memory	AL590822.3	-0.476565	0.393412	0.781242
CD8+ GZMK+ Tm	SYDE1	-0.489735	0.39341	0.62916
NA	SMARCD2	-0.293061	0.393643	0.559598
NK cells CD56 high	DCLRE1A	-0.321876	0.393407	0.623226
Capillary Venous Endothelial Cells	H2AFJ	-0.314368	0.397629	0.596931
Immunoregulatroy PMNs	RPN2	-0.243314	0.393638	0.553835
STS Mesenchymal-like Contactin+	AGAP1	-0.509233	0.395087	0.801854
CD4+ Th17	LINC02315	-0.481588	0.393396	0.712878
CD4+ Tregs	MOB4	-0.229565	0.393388	0.708979
M2 APOC1+ APOE+	TSPYL4	-0.34652	0.393621	0.694896
CD4+ T memory	FAM151B	-0.318275	0.393379	0.781242
Vascular CAFs	RPS6	-0.250636	0.398503	0.967131
CD8+ ISG	IKZF1	-0.211366	0.393367	0.631713
CD8+ Stressed	KRT72	-0.489341	0.393363	0.669434
STS Epithelial-like	TOP3A	-0.391135	0.395047	0.618924
M2 APOC1+ APOE+	RAB39B	-0.41756	0.393583	0.694896
CD8+ Stressed	FBN2	-0.49877	0.393345	0.669434
CD36+ CAFs	TTC31	-0.426701	0.398469	0.992363
CD4+ T memory	TCIM	-0.480209	0.393343	0.781242
M2 APOC1+ APOE+	STXBP4	-0.335068	0.393573	0.694896
STS Epithelial-like	CRMP1	-0.661493	0.395019	0.618924
CD8+ Stressed	LRRFIP2	-0.216289	0.393331	0.669434
CD4+ Th17	RPAP1	-0.302053	0.393325	0.712878
Immunoregulatroy PMNs	LSM10	-0.241768	0.39356	0.553835
Matrix CAFs	MDH2	-0.266048	0.398446	0.999515
CD4+ T memory	ZNF408	-0.314985	0.393316	0.781242
STS Myofibroblastic	MARS	-0.211817	0.394996	0.990181
M2 APOC1+ APOE+	ZNF574	-0.411846	0.393543	0.694896
Proinflammatory PMNs	ZFP36	-0.317483	0.39354	0.659337
Granulocytes_NIBAN1_TXNIPhi	IL2RA	-0.400621	0.393539	0.593781
CD8+ GZMK+ Tm	DAZAP1	-0.200125	0.3933	0.629123
DCs CD1c+	AL020995.1	-0.460998	0.393534	0.957384
NK cells CD56 high	NBPF11	-0.314405	0.393295	0.623113
CD8+ Activated	LINC02580	-0.319807	0.393292	0.606808
CD4+ Th17	KLRC1	-0.383706	0.393292	0.712878
NK cells CD56 low	SAE1	-0.220954	0.393291	0.799702
Vascular CAFs	SLC30A1	-0.436697	0.398416	0.967131
Monocytes EREG+	MORF4L1	-0.214667	0.393519	0.929151
STS Immunomodulatory	EXD2	-0.27113	0.394969	0.999998
Arterial Endothelial Cells	NDUFA10	-0.341413	0.397504	0.999833
STS Proangiogenic	PSMB3	-0.584392	0.394965	0.999994
Arterial Endothelial Cells	VMP1	-0.275329	0.397498	0.999833
CD4+ Tregs	CERS6-AS1	-0.476094	0.39327	0.708979
Proinflammatory PMNs	THRA	-0.332308	0.393503	0.659337
Tip Endothelial Cells	ANKHD1	-0.271891	0.397489	0.993277
Arterial Endothelial Cells	SLC39A7	-0.355017	0.397477	0.999833
CD8+ ISG	DALRD3	-0.281797	0.393248	0.631587
STS Proangiogenic	HNRNPK	-0.33492	0.394932	0.999994
NK cells CD56 high	FBH1	-0.197186	0.393244	0.623098
NK cells CD56 high	MRPS2	-0.220839	0.393238	0.623098
CD8+ Activated	SLC25A44	-0.214624	0.393237	0.606784
Inflammatory Monocytes	ZNF222	-0.408675	0.393471	0.667243
STS CTA high	PACSIN3	-0.821408	0.394915	0.884537
CD8+ Activated	PDGFRL	-0.487484	0.393226	0.606784
JAK2_high_STS	CCNK	-1.09042	0.394903	0.999869
CD4+ Tregs	LOH12CR2	-0.348108	0.393213	0.708979
CD4+ Tfh	PRELID1	-0.223018	0.393207	0.644675
CD4+ T memory	LINC02246	-0.320681	0.393205	0.781242
CD4+ T memory	TRIM62	-0.23165	0.393194	0.781242
Inflammatory Monocytes	AL359643.3	-0.429228	0.393426	0.667237
Matrix CAFs	LUC7L2	-0.258684	0.398318	0.999515
CD36+ CAFs	ZNF235	-0.912515	0.398314	0.992363
NK cells CD56 high	CXCL8	-0.409352	0.393184	0.623098
CD8+ ISG	NQO1	-0.293545	0.39318	0.631545
M2 APOC1+ APOE+	BRD3OS	-0.422216	0.393411	0.694896
CD4+ Th17	NFYA	-0.204274	0.393168	0.712817
CD4+ Tregs	IMPDH1	-0.215184	0.393163	0.708979
Capillary Venous Endothelial Cells	TIPRL	-0.328722	0.397378	0.596682
CD4+ Th17	RFXAP	-0.212289	0.393152	0.712817
CD36+ CAFs	MAP7D1	-0.246302	0.398276	0.992363
CD4+ T memory	PPP4R3B	-0.205813	0.393144	0.781242
Inflammatory Monocytes	ANKRD65	-0.415838	0.393379	0.667225
NK cells CD56 low	NHSL1	-0.333428	0.393142	0.799674
CD8+ Early Activation	TRDV2	-0.495408	0.393141	0.697857
STS Epithelial-like	TMX3	-0.194019	0.394827	0.618692
CD4+ Stressed	TMEM199	-0.247388	0.393138	0.605649
Tip Endothelial Cells	PPP1R36	-0.540395	0.397363	0.993277
Capillary Venous Endothelial Cells	TTF2	-0.28928	0.39736	0.596682
STS CTA high	NME2	-0.596883	0.394819	0.884537
Pericytes	GPS1	-0.419303	0.397352	0.99256
STS Myofibroblastic	AC025280.2	-0.908871	0.394812	0.990181
CD36+ CAFs	SLC49A3	-0.43829	0.398247	0.992363
Proinflammatory PMNs	ADCY9	-0.408423	0.393349	0.659307
STS Immunomodulatory	STIM2	-0.316714	0.394796	0.999998
Mastocytes	E2F4	-0.249788	0.393344	0.811686
STS Mesenchymal-like ECM Remodeling	LAMP5	-0.872568	0.394794	0.760282
STS Mesenchymal-like Undiff.	TMEM150A	-0.349693	0.394794	0.763997
Granulocytes_NIBAN1_TXNIPhi	FLNB	-0.455309	0.393334	0.593651
Inflammatory Monocytes	IPO9-AS1	-0.445575	0.393333	0.667225
Pericytes	STX16	-0.350802	0.397322	0.99256
CD4+ Tn	AC246785.3	-0.494279	0.393097	0.750304
NK cells CD56 high	DBNDD2	-0.227463	0.393089	0.623098
STS Epithelial-like	TP53TG5	-0.782407	0.394774	0.618667
STS Mesenchymal-like ECM Remodeling	LRRC4C	-0.701644	0.394771	0.760282
CD8+ GZMK+ Tm	KLHL20	-0.251429	0.393081	0.628863
CD4+ Tregs	KMT2E-AS1	-0.300016	0.39308	0.708979
CD4+ Tregs	LDB3	-0.478957	0.393079	0.708979
Tip Endothelial Cells	TOR1AIP1	-0.37467	0.397296	0.993277
CD4+ Tregs	CLDN20	-0.368205	0.39307	0.708979
STS Mesenchymal-like Undiff.	MIR762HG	-0.344293	0.394757	0.763997
STS Myofibroblastic	CTBP1	-0.18573	0.394748	0.990181
STS Myofibroblastic	NOX5	-0.965191	0.394743	0.990181
CD8+ Activated	CYB561	-0.270687	0.393054	0.606747
STS Epithelial-like	SLFN13	-0.944669	0.394738	0.618666
CD8+ Stressed	SERHL2	-0.34721	0.393048	0.669123
NK cells CD56 high	C9orf147	-0.278227	0.393044	0.623098
M2 APOC1+ APOE+	LINC01344	-0.496818	0.393275	0.694896
Capillary Venous Endothelial Cells	ZBTB7A	-0.252702	0.397265	0.596682
STS Mesenchymal-like Undiff.	ZNF48	-0.339264	0.394726	0.763997
CD4+ Tn	ASF1B	-0.348854	0.393036	0.750304
STS CTA high	GTF3C6	-0.543238	0.394722	0.884537
Matrix CAFs	C11orf95	-0.446239	0.398161	0.999515
STS Epithelial-like	CX3CL1	-1.18889	0.394719	0.618666
NK cells CD56 low	SELENON	-0.256555	0.39303	0.799674
STS Immunomodulatory	FBL	-0.248685	0.394714	0.999998
CD4+ Th17	PRC1	-0.279909	0.393024	0.712783
Inflammatory Monocytes	LINC02693	-0.421852	0.393255	0.667222
Tip Endothelial Cells	ME3	-0.514428	0.397233	0.993277
M2 TREM2+ SPP1+	GCA	-0.327015	0.393241	0.753171
STS Immunomodulatory	AASDHPPT	-0.198148	0.39469	0.999998
Immunoregulatroy PMNs	GNG5	-0.255604	0.393231	0.55362
CD8+ Early Activation	BMERB1	-0.245916	0.392995	0.69768
CD8+ ISG	PLCB1	-0.414027	0.392993	0.631379
Capillary Venous Endothelial Cells	MAP2K6	-0.318654	0.397212	0.596682
Mastocytes	SLC16A1-AS1	-0.328807	0.393221	0.811686
STS CTA high	SNAPC2	-0.688987	0.394672	0.884537
CD4+ Th17	BACE1	-0.471961	0.392984	0.712783
STS Myofibroblastic	CDNF	-0.720048	0.394669	0.990181
CD8+ ISG	PCED1B-AS1	-0.242359	0.39297	0.631379
CD8+ Activated	DCLK1	-0.381916	0.392969	0.606678
Pericytes	GNPTAB	-0.420661	0.397193	0.99256
CD4+ Tn	CXorf40A	-0.314939	0.392965	0.750304
Tip Endothelial Cells	EPC2	-0.315725	0.39719	0.993277
CD8+ GZMK+ Tm	FILIP1	-0.331114	0.39296	0.628772
Matrix CAFs	MAPRE3	-0.434401	0.39809	0.999515
STS Proangiogenic	FAM189A1	-1.28969	0.394643	0.999994
M2 TREM2+ SPP1+	LINC01220	-0.365673	0.393187	0.753171
CD8+ Early Activation	CERS3-AS1	-0.491446	0.392947	0.697676
CD8+ GZMK+ Tm	AC093817.2	-0.492408	0.392943	0.628772
JAK2_high_STS	RANBP3	-1.12616	0.394631	0.999869
Capillary Venous Endothelial Cells	NR1D2	-0.376771	0.397168	0.596682
Pericytes	FOXP1	-0.319772	0.39716	0.99256
CD4+ Tregs	AL365436.2	-0.476245	0.392933	0.708979
CD4+ Tn	AC104506.1	-0.471316	0.392933	0.750304
Inflammatory Monocytes	SNX12	-0.275188	0.393166	0.667142
CD36+ CAFs	ST5	-0.400353	0.39806	0.992363
DCs CD1c+	MIS12	-0.268663	0.393162	0.957384
CD4+ Activated	EPB41L4A	-0.383578	0.392926	0.792109
CD4+ Tfh	GNB2	-0.208704	0.392922	0.644396
Inflammatory Monocytes	HSPA4L	-0.420425	0.393151	0.667142
STS Epithelial-like	DDX17	-0.190481	0.3946	0.618618
CD36+ CAFs	NSMF	-0.419578	0.398043	0.992363
M2 APOC1+ APOE+	LAMA2	-0.477525	0.393145	0.694805
CD4+ Th17	MID1	-0.342259	0.392908	0.712783
STS Mesenchymal-like Contactin+	H3F3A	-0.345795	0.394593	0.801854
CD4+ Tn	JUP	-0.487583	0.392899	0.750304
NK cells CD56 low	CDK14	-0.349105	0.392895	0.799674
CD36+ CAFs	ZDHHC3	-0.299221	0.398022	0.992363
STS CTA high	WIPF1	-0.53826	0.394572	0.884537
CD4+ T memory	MTMR8	-0.293948	0.392875	0.780926
STS Proangiogenic	KCMF1	-0.602487	0.394557	0.999994
CD8+ Early Activation	PPP1R2C	-0.511253	0.392863	0.697676
STS CTA high	ACBD3	-0.394735	0.39455	0.884537
DCs CD1c+	AC004889.1	-0.437961	0.393091	0.957384
CD8+ Exhausted	SSR1	-0.222402	0.392855	0.537126
CD4+ Tfh	THRA	-0.302111	0.392852	0.644396
CD4+ Tn	SIGLEC10	-0.490865	0.392849	0.750304
CD8+ GZMK+ Tm	PDGFRA	-0.511973	0.392848	0.628756
CD8+ Early Activation	ITGB2	-0.220539	0.392843	0.697676
STS Proangiogenic	ZNF618	-0.640436	0.394531	0.999994
STS Mesenchymal-like Undiff.	TM4SF1	-1.04712	0.394526	0.763801
CD4+ Activated	SORL1	-0.247562	0.392837	0.792109
CD8+ GZMK+ Tm	AC098588.3	-0.454983	0.392835	0.628756
JAK2_high_STS	MED31	-1.41281	0.394522	0.999869
CD8+ ISG	SPECC1L	-0.277785	0.392829	0.631309
Inflammatory Monocytes	NLRC3	-0.423689	0.393062	0.667138
STS Mesenchymal-like ECM Remodeling	FAM71F2	-0.509734	0.394512	0.759993
CD4+ Tn	PDCL	-0.226247	0.392822	0.750304
Pericytes	REXO4	-0.403293	0.397049	0.99256
CD4+ Stressed	TMEM192	-0.251326	0.392818	0.605337
CD8+ GZMK+ Tm	C6orf99	-0.282148	0.392809	0.628756
CD4+ Tregs	MGAT4C	-0.48438	0.392806	0.708979
Capillary Venous Endothelial Cells	NDUFS8	-0.291577	0.397032	0.596607
Monocytes EREG+	STEAP4	-0.607613	0.39303	0.929151
Matrix CAFs	ARPC5	-0.282594	0.397919	0.999515
CD8+ GZMK+ Tm	CGNL1	-0.490812	0.392777	0.628756
NA	XYLT1	-0.580743	0.393003	0.558882
STS Myofibroblastic	AC133552.5	-0.502514	0.394452	0.990181
DCs AREG+	SLC2A9	-0.352151	0.392999	0.728209
CD4+ T memory	ATP11A	-0.246083	0.392762	0.780803
STS Epithelial-like	LINC01876	-1.04891	0.39445	0.61844
CD8+ Activated	AL358937.1	-0.341339	0.392756	0.606472
CD4+ Tregs	AL031670.1	-0.476153	0.392751	0.708979
Matrix CAFs	TUBGCP2	-0.248902	0.397879	0.999515
Capillary Venous Endothelial Cells	ZFYVE9	-0.333527	0.396972	0.596581
CD36+ CAFs	MED25	-0.40343	0.397868	0.992363
CD8+ Early Activation	RNASEH2A	-0.492075	0.392734	0.697623
JAK2_high_STS	METTL15	-1.75885	0.394415	0.999869
CD8+ GZMK+ Tm	PTCH1	-0.362485	0.392726	0.628756
M2 APOC1+ APOE+	NCAM2	-0.418245	0.392962	0.694632
CD4+ Tn	PRSS57	-0.483034	0.392725	0.750304
STS Myofibroblastic	HBEGF	-0.406282	0.394408	0.990181
STS Mesenchymal-like ECM Remodeling	ZNF793	-0.73025	0.394404	0.75987
CD8+ Stressed	MYO1E	-0.381073	0.392714	0.668629
JAK2_high_STS	NACC1	-1.89217	0.394401	0.999869
M2 APOC1+ APOE+	AP3B1	-0.2237	0.392941	0.694632
Matrix CAFs	KALRN	-0.515815	0.397831	0.999515
M2 APOC1+ APOE+	NKIRAS1	-0.294746	0.392926	0.694632
CD36+ CAFs	KIAA1522	-0.77723	0.397819	0.992363
NK cells CD56 high	DENR	-0.203749	0.392684	0.622923
CD4+ Tfh	AL139383.1	-0.322077	0.392683	0.644211
STS Mesenchymal-like ECM Remodeling	SS18L1	-0.249763	0.394371	0.75987
CD8+ Early Activation	TSIX	-0.509461	0.39268	0.697608
NK cells CD56 high	MME	-0.382598	0.392678	0.622923
CD8+ Stressed	MKRN2	-0.209191	0.392677	0.668629
STS Mesenchymal-like Contactin+	MMP23B	-0.719338	0.394364	0.801854
STS Mesenchymal-like Undiff.	LRRC8E	-1.10291	0.394359	0.763712
CD8+ Stressed	MAP4K3-DT	-0.239657	0.392668	0.668629
CD8+ Stressed	HDAC2	-0.204607	0.392666	0.668629
Matrix CAFs	PPIP5K1	-0.594651	0.397798	0.999515
STS Epithelial-like	SLX4IP	-0.479607	0.39435	0.61834
CD4+ T memory	MSMO1	-0.229432	0.39266	0.780702
Vascular CAFs	HIGD2A	-0.354678	0.397793	0.966879
CD4+ Activated	ZNF738	-0.260238	0.392658	0.791977
CD8+ ISG	SUCLG2	-0.225454	0.392647	0.631222
CD8+ GZMK+ Tm	CAMTA1-DT	-0.328813	0.392645	0.628756
NA	YTHDF3	-0.274119	0.392879	0.558755
CD36+ CAFs	DDI2	-0.310915	0.397772	0.992363
Proinflammatory PMNs	YJU2	-0.27757	0.392869	0.658907
Pericytes	SNRPF	-0.43837	0.39686	0.99256
DCs CD1c+	KLHL2	-0.385677	0.392864	0.957384
CD4+ Tregs	FAM124A	-0.476915	0.392626	0.708979
CD8+ Activated	HSD17B4	-0.207678	0.392614	0.606314
NK cells CD56 high	2025-03-06	-0.21231	0.392611	0.622923
CD8+ Activated	KCTD17	-0.219523	0.392609	0.606314
Pericytes	TTYH3	-0.455589	0.396834	0.99256
CD8+ Exhausted	PIK3IP1	-0.291587	0.392585	0.536854
CD36+ CAFs	SEPSECS-AS1	-0.762114	0.397713	0.992363
M2 APOC1+ APOE+	F2RL2	-0.415181	0.392813	0.694632
STS Mesenchymal-like Undiff.	SGK2	-0.864695	0.394266	0.763618
Monocytes EREG+	LENG1	-0.276955	0.392803	0.929151
M2 TREM2+ SPP1+	DDX17	-0.280614	0.392791	0.753171
STS Mesenchymal-like Undiff.	AL450992.3	-0.773301	0.394244	0.763618
NK cells CD56 low	FDXR	-0.29189	0.392555	0.799613
Capillary Venous Endothelial Cells	C1orf174	-0.27292	0.396781	0.596422
Inflammatory Monocytes	SEM1	-0.295533	0.392783	0.666768
CD8+ Early Activation	NAT14	-0.327881	0.392545	0.69745
STS Mesenchymal-like Contactin+	EVI2A	-1.74928	0.394232	0.801854
Tip Endothelial Cells	PRPF38B	-0.231587	0.396772	0.993277
DCs CD1c+	SPTBN4	-0.510483	0.392771	0.957384
CD8+ ISG	RDH14	-0.258489	0.39253	0.631101
NK cells CD56 high	AC015987.1	-0.30238	0.392529	0.622873
STS Myofibroblastic	AUNIP	-0.716493	0.394217	0.990181
STS Myofibroblastic	AC010168.2	-0.832985	0.394214	0.990181
Arterial Endothelial Cells	PKNOX1	-0.355022	0.396755	0.999833
Matrix CAFs	APH1B	-0.325821	0.397657	0.999515
M2 APOC1+ APOE+	FAM49B	-0.302842	0.392757	0.694632
Capillary Venous Endothelial Cells	DESI1	-0.261258	0.396749	0.596422
CD8+ Stressed	AC022506.2	-0.349151	0.392511	0.668629
CD4+ Tn	GRHL1	-0.330226	0.392504	0.7502
DCs CD1c+	AKR1C1	-0.446372	0.392739	0.957384
CD4+ Activated	AC005786.3	-0.338759	0.392503	0.79177
STS Proangiogenic	ZPBP	-1.26345	0.394192	0.999994
CD4+ Tfh	SFMBT2	-0.367518	0.392502	0.644053
STS Proangiogenic	LNP1	-0.651483	0.394191	0.999994
Macro SELENOP+ SLC40A1+	BATF	-0.306896	0.392733	0.572038
NK cells CD56 low	ARFIP1	-0.293153	0.392488	0.799613
CD8+ Activated	HIST1H4J	-0.493325	0.392485	0.606299
CD8+ ISG	INIP	-0.245534	0.392484	0.631094
CD8+ Activated	MTA1	-0.234281	0.392478	0.606299
STS Epithelial-like	ENTPD3-AS1	-0.378147	0.394167	0.618129
STS Mesenchymal-like ECM Remodeling	TC2N	-0.850973	0.394164	0.759663
Inflammatory Monocytes	C11orf24	-0.300268	0.392709	0.666712
JAK2_high_STS	GOLM1	-1.64149	0.394157	0.999869
CD8+ ISG	NOL10	-0.283437	0.392467	0.631094
STS Epithelial-like	MSANTD4	-0.237514	0.394153	0.618129
Mastocytes	POU2F1	-0.278144	0.392699	0.811412
STS Myofibroblastic	CNNM4	-0.313163	0.39415	0.990181
STS CTA high	BBX	-0.380806	0.394149	0.884537
NK cells CD56 low	U2AF1L4	-0.252058	0.392458	0.799613
DCs AREG+	BABAM2	-0.334214	0.392693	0.728209
Arterial Endothelial Cells	PTPN1	-0.375733	0.396687	0.999833
STS Mesenchymal-like ECM Remodeling	APBA1	-0.564789	0.394142	0.759663
CD4+ Tfh	AC068587.4	-0.30743	0.392447	0.644034
CD8+ ISG	AAMP	-0.23351	0.392443	0.631094
CD4+ T memory	NFS1	-0.288068	0.392442	0.780472
M2 APOC1+ APOE+	PRELID2	-0.388016	0.392671	0.694632
M2 APOC1+ APOE+	SETX	-0.210073	0.39267	0.694632
CD36+ CAFs	SLC38A7	-0.405506	0.397567	0.992363
CD36+ CAFs	RGS9	-0.81927	0.39755	0.992363
CD4+ T memory	C3AR1	-0.25347	0.392412	0.780472
Inflammatory Monocytes	RERE-AS1	-0.409993	0.392648	0.6667
STS Mesenchymal-like Contactin+	F3	-1.11128	0.394101	0.801854
STS Proangiogenic	ZC3H14	-0.396412	0.394098	0.999994
DCs CD1c+	LINC01146	-0.369979	0.392641	0.957384
Immunoregulatroy PMNs	PPAN	-0.290293	0.39264	0.553073
NK cells CD56 high	PIK3C2B	-0.238548	0.392387	0.622711
Arterial Endothelial Cells	AP2A2	-0.398357	0.396616	0.999833
CD4+ Tregs	AC012307.1	-0.478919	0.392378	0.708739
CD4+ Tfh	RUFY1	-0.263351	0.392377	0.644034
DCs CD1c+	ENPP3	-0.552339	0.392608	0.957384
NK cells CD56 high	EXD2	-0.336161	0.392371	0.622711
CD8+ Stressed	ABHD13	-0.20513	0.392356	0.668618
M2 APOC1+ APOE+	SBNO1-AS1	-0.376999	0.392586	0.694632
Inflammatory Monocytes	DENND2C	-0.40922	0.392582	0.6667
CD4+ Tregs	C1RL-AS1	-0.301771	0.392345	0.708739
M2 TREM2+ SPP1+	ELF4	-0.317738	0.392579	0.753171
Vascular CAFs	FZD1	-0.377315	0.39748	0.966677
CD4+ Tfh	OTUD3	-0.262034	0.392338	0.644034
Pericytes	SMG5	-0.475585	0.396571	0.99256
DCs CD1c+	TMEM120A	-0.255299	0.392574	0.957384
Pericytes	ARHGAP29	-0.296129	0.39657	0.99256
Matrix CAFs	NUP85	-0.443112	0.397474	0.999515
Mastocytes	SEPTIN7-AS1	-0.422645	0.392572	0.811341
CD4+ Tn	AC015853.3	-0.265754	0.392322	0.749945
CD8+ Early Activation	CCDC127	-0.241285	0.392317	0.697127
CD8+ Activated	CRABP1	-0.494256	0.392314	0.606165
Inflammatory Monocytes	COMMD2	-0.245407	0.392548	0.6667
NK cells CD56 high	NFIC	-0.198574	0.392312	0.622711
CD8+ Early Activation	BRF1	-0.230507	0.392307	0.697127
CD8+ GZMK+ Tm	DCUN1D3	-0.311617	0.392306	0.628416
CD8+ GZMK+ Tm	ST7	-0.230301	0.392301	0.628416
Macro SELENOP+ SLC40A1+	SIKE1	-0.241305	0.392535	0.5718
Pericytes	DISC1	-0.551397	0.396531	0.99256
CD4+ Tfh	COPS9	-0.275023	0.392292	0.644034
Matrix CAFs	RO60	-0.302451	0.397426	0.999515
Capillary Venous Endothelial Cells	GXYLT1	-0.293593	0.39652	0.596284
Arterial Endothelial Cells	PAFAH1B2	-0.288579	0.39652	0.999833
CD4+ Tregs	POMK	-0.301984	0.392284	0.708738
Tip Endothelial Cells	SRP72	-0.278593	0.396516	0.993277
Matrix CAFs	ZFC3H1	-0.299412	0.39742	0.999515
M2 APOC1+ APOE+	PTPN4	-0.356059	0.392516	0.694595
DCs CD1c+	LGMN	-0.443806	0.392515	0.957384
M2 TREM2+ SPP1+	TM9SF3	-0.221942	0.392515	0.753171
Mastocytes	CFAP97D1	-0.44861	0.392506	0.811322
CD8+ Early Activation	H3F3B	-0.193511	0.392264	0.697127
M2 APOC1+ APOE+	ANGPTL2	-0.395247	0.392494	0.694595
Arterial Endothelial Cells	ABCD1	-0.398909	0.396489	0.999833
STS Proangiogenic	GASK1B	-1.71675	0.393945	0.999994
Capillary Venous Endothelial Cells	NINL	-0.491473	0.396483	0.596284
CD4+ Tregs	ANKLE2	-0.183215	0.392249	0.708738
CD4+ Tregs	SLC44A1	-0.246639	0.392241	0.708738
Tip Endothelial Cells	PRKACA	-0.361541	0.396473	0.993277
CD4+ T memory	PTGR1	-0.503234	0.392237	0.780269
CD4+ T memory	PRKCQ	-0.297342	0.392226	0.780269
Proinflammatory PMNs	AC098818.2	-0.387793	0.392459	0.658549
CD8+ Early Activation	TBC1D9B	-0.213599	0.392216	0.697127
STS Immunomodulatory	TLE1	-0.366209	0.393906	0.999998
STS Mesenchymal-like Undiff.	CAPS	-0.606453	0.393905	0.763176
NK cells CD56 high	PRR14L	-0.207287	0.39221	0.622691
CD8+ GZMK+ Tm	ICA1L	-0.261175	0.392208	0.628416
CD4+ Stressed	UROD	-0.271755	0.392207	0.6046
CD36+ CAFs	PDCL3	-0.251531	0.397345	0.992363
CD8+ Stressed	CACNB4	-0.297013	0.392201	0.668579
Matrix CAFs	ZNF891	-0.332612	0.397329	0.999515
Proinflammatory PMNs	CC2D1A	-0.313228	0.392422	0.658549
STS Mesenchymal-like ECM Remodeling	DUSP8	-0.558858	0.393877	0.759397
CD4+ Stressed	PPM1D	-0.266078	0.392185	0.6046
CD4+ T memory	SETMAR	-0.275717	0.392182	0.780269
CD4+ Tregs	VPS35L	-0.265436	0.392182	0.708738
CD8+ Early Activation	LGR4	-0.371485	0.39218	0.697127
CD4+ T memory	ECSCR	-0.364815	0.392178	0.780269
NK cells CD56 low	IZUMO4	-0.293874	0.392176	0.799613
CD8+ Stressed	AC016831.7	-0.398804	0.392175	0.668579
M2 APOC1+ APOE+	AC020658.5	-0.421777	0.392409	0.694595
Macro SELENOP+ SLC40A1+	VNN2	-0.42765	0.392409	0.571718
M2 APOC1+ APOE+	NIFK	-0.260057	0.392406	0.694595
DCs CD1c+	SHBG	-0.458859	0.392405	0.957384
STS Mesenchymal-like ECM Remodeling	MAATS1	-0.823103	0.393857	0.759397
JAK2_high_STS	C1orf174	-1.10826	0.393855	0.999869
Capillary Venous Endothelial Cells	GPN1	-0.258703	0.396397	0.596227
CD8+ ISG	SH3KBP1	-0.196525	0.392161	0.630868
CD8+ ISG	AC073343.2	-0.336485	0.392158	0.630868
STS Epithelial-like	GATD3A	-0.962944	0.393842	0.61788
Granulocytes_NIBAN1_TXNIPhi	MARK3	-0.276345	0.392384	0.592546
CD4+ Th17	TFEC	-0.456527	0.392146	0.712219
STS CTA high	DCTN6	-0.527966	0.393836	0.884537
CD4+ Tn	ZFP28	-0.361519	0.392143	0.749699
CD8+ Exhausted	GNB2	-0.211073	0.392143	0.536393
NK cells CD56 low	CLEC16A	-0.340525	0.39214	0.799613
Monocytes EREG+	GIPC2	-0.456247	0.39237	0.929151
CD4+ Th17	SEPTIN7-AS1	-0.323949	0.392133	0.712219
Vascular CAFs	EPN1	-0.282503	0.397265	0.96647
CD8+ Stressed	NEURL1B	-0.503938	0.392122	0.668579
CD8+ Early Activation	PJA1	-0.306813	0.392121	0.697127
CD4+ Tregs	TEX48	-0.478748	0.392108	0.708738
STS Myofibroblastic	RNF20	-0.160121	0.393793	0.990181
Mastocytes	RAB8B	-0.258971	0.392329	0.811161
Capillary Venous Endothelial Cells	AC008731.1	-0.872879	0.396328	0.596186
Vascular CAFs	SUMO3	-0.245018	0.397229	0.96647
STS Immunomodulatory	SOGA1	-0.251679	0.393778	0.999998
CD4+ Stressed	CSNK1G3	-0.22554	0.392085	0.604577
Granulocytes_NIBAN1_TXNIPhi	TREM1	-0.466823	0.392321	0.592505
CD4+ Stressed	MSANTD4	-0.268471	0.392078	0.604577
CD4+ Tfh	MCMBP	-0.256268	0.392077	0.643897
Tip Endothelial Cells	S100A4	-0.65999	0.396308	0.993277
CD36+ CAFs	ENOX1	-0.757071	0.397212	0.992363
JAK2_high_STS	TLCD3A	-1.77146	0.393759	0.999869
Immunoregulatroy PMNs	ILVBL	-0.275787	0.392303	0.552742
NK cells CD56 low	CITED4	-0.253555	0.392065	0.799613
CD4+ Tregs	GPRASP1	-0.32186	0.39206	0.708738
Inflammatory Monocytes	ANTKMT	-0.25896	0.392295	0.666494
STS Mesenchymal-like ECM Remodeling	ZNF764	-0.302699	0.39375	0.759397
CD8+ ISG	RAP2B	-0.232989	0.392058	0.630868
Mastocytes	GCLC	-0.29755	0.39228	0.811161
Vascular CAFs	EPHB2	-0.864175	0.397183	0.96647
Mastocytes	B3GALNT1	-0.373717	0.392274	0.811161
CD36+ CAFs	C9orf72	-0.320616	0.397178	0.992363
CD4+ Th17	MT3	-0.479877	0.392036	0.712219
NA	ALYREF	-0.274713	0.39227	0.55818
NK cells CD56 high	ENTPD5	-0.28502	0.392032	0.622538
CD4+ T memory	RRAS2	-0.247514	0.392027	0.780269
STS Immunomodulatory	AC009961.1	-0.39025	0.393718	0.999998
CD8+ ISG	WASHC2A	-0.283014	0.392026	0.630868
STS Mesenchymal-like ECM Remodeling	PSMB8-AS1	-0.49697	0.393715	0.759397
Monocytes EREG+	FCGR3B	-0.74815	0.392259	0.929151
CD8+ GZMK+ Tm	E4F1	-0.210973	0.392021	0.628225
DCs CD1c+	LINC00685	-0.284665	0.39225	0.957384
CD4+ Tn	PRRT3-AS1	-0.364305	0.39201	0.749538
STS Mesenchymal-like ECM Remodeling	ZC3H10	-0.382782	0.393694	0.759397
Macro SELENOP+ SLC40A1+	CHIC2	-0.25831	0.392233	0.571651
Arterial Endothelial Cells	PTEN	-0.23926	0.39623	0.999833
CD4+ Tn	SPECC1	-0.269078	0.391993	0.749538
CD4+ Th17	MACC1	-0.465758	0.391992	0.712219
STS Mesenchymal-like Undiff.	TUBG2	-0.324547	0.393681	0.763001
STS Immunomodulatory	NCBP1	-0.208664	0.393678	0.999998
DCs CD1c+	LINC01270	-0.541756	0.392218	0.957384
Immunoregulatroy PMNs	MED20	-0.369415	0.392215	0.552666
CD4+ Tn	FARSA	-0.213066	0.391977	0.749538
CD4+ Tregs	AC007608.3	-0.4789	0.391976	0.708738
STS Mesenchymal-like Undiff.	NAP1L2	-0.851936	0.393667	0.763001
DCs CD1c+	ZNF284	-0.449392	0.392205	0.957384
CD8+ Early Activation	CCDC9	-0.31573	0.391969	0.697079
M2 APOC1+ APOE+	CD27	-0.411358	0.392198	0.694559
Inflammatory Monocytes	SLC2A10	-0.437446	0.392193	0.666422
CD4+ Tregs	PPP1R3E	-0.318385	0.391957	0.708738
CD8+ GZMK+ Tm	BAD	-0.210436	0.391949	0.628175
CD4+ Activated	CHST11	-0.308905	0.391949	0.79137
Inflammatory Monocytes	HINFP	-0.304031	0.392181	0.666422
Inflammatory Monocytes	UNC79	-0.407106	0.392175	0.666422
Monocytes EREG+	RAB38	-0.358786	0.392168	0.929151
CD4+ Tn	PRDM15	-0.295309	0.391927	0.749538
STS Epithelial-like	AC002470.1	-0.731029	0.393617	0.617696
CD8+ Early Activation	AC011455.6	-0.491187	0.391924	0.697079
CD4+ Th17	ZNF888	-0.287978	0.391924	0.712219
CD8+ GZMK+ Tm	MELTF	-0.473843	0.39192	0.628175
CD4+ T memory	DDAH2	-0.258414	0.391915	0.780269
STS Myofibroblastic	ZP3	-0.91994	0.393593	0.990181
STS Proangiogenic	PERP	-2.454	0.393591	0.999994
CD36+ CAFs	ROM1	-0.424442	0.397038	0.992363
CD4+ Tregs	TMEM35A	-0.478422	0.391895	0.708738
STS Epithelial-like	AC092490.1	-1.10097	0.393586	0.617696
CD36+ CAFs	ESCO1	-0.277469	0.397033	0.992363
CD8+ Stressed	CAMK2N2	-0.377293	0.391886	0.668488
STS Proangiogenic	GADL1	-1.42631	0.393568	0.999994
CD4+ Th17	AC068193.1	-0.305145	0.391873	0.712219
CD8+ Early Activation	LINC01355	-0.326308	0.39187	0.697079
CD4+ Th17	GGCX	-0.203954	0.391863	0.712219
CD8+ Early Activation	PTX3	-0.589111	0.391862	0.697079
CD8+ GZMK+ Tm	MTHFS	-0.21603	0.391851	0.628151
Granulocytes_NIBAN1_TXNIPhi	NOD2	-0.333482	0.392077	0.592347
STS Proangiogenic	HDGF	-0.584607	0.39353	0.999994
Mastocytes	MIR503HG	-0.418372	0.392073	0.810939
CD8+ Activated	SMAD3	-0.275345	0.391834	0.605601
JAK2_high_STS	ADM	-2.48226	0.393523	0.999869
CD4+ T memory	TCIRG1	-0.233051	0.391823	0.780269
CD4+ Tregs	AC008964.1	-0.293878	0.391821	0.708738
CD8+ Stressed	PPP2R3A	-0.419145	0.391819	0.668451
M2 TREM2+ SPP1+	AC006369.1	-0.709976	0.392052	0.753171
DCs CD1c+	MAPRE3	-0.444147	0.39204	0.957384
NK cells CD56 high	CDC20	-0.489038	0.391792	0.622287
STS CTA high	PDE6D	-0.438426	0.393485	0.884473
JAK2_high_STS	PPP6R1	-1.05656	0.393483	0.999869
STS Mesenchymal-like ECM Remodeling	TMEM273	-1.07632	0.393476	0.759271
Proinflammatory PMNs	HS1BP3	-0.295586	0.392014	0.658285
Matrix CAFs	ERF	-0.422861	0.396922	0.999515
STS Mesenchymal-like ECM Remodeling	C15orf48	-0.780765	0.393466	0.759271
Pericytes	DZIP3	-0.535056	0.396009	0.99256
Inflammatory Monocytes	COMP	-0.425985	0.392004	0.666345
CD4+ Tfh	RDH13	-0.293564	0.391767	0.643541
STS Immunomodulatory	RBM12	-0.212098	0.393456	0.999998
Inflammatory Monocytes	AC079760.1	-0.433172	0.391998	0.666345
CD4+ Tn	CTNS	-0.294987	0.391761	0.749534
CD4+ Tn	GLDC	-0.320441	0.391761	0.749534
Mastocytes	RAMP1	-0.371372	0.391994	0.810879
STS Immunomodulatory	ZNF821	-0.304342	0.39345	0.999998
Pericytes	ABCA2	-0.422354	0.395991	0.99256
DCs CD1c+	PATJ	-0.419369	0.391987	0.957384
Matrix CAFs	RAB11FIP1	-0.436678	0.396894	0.999515
Inflammatory Monocytes	ZNF485	-0.426114	0.391979	0.666345
Tip Endothelial Cells	BLCAP	-0.400295	0.395981	0.993277
CD8+ GZMK+ Tm	DYNLRB2	-0.309472	0.391741	0.628041
M2 APOC1+ APOE+	C2orf42	-0.333878	0.391977	0.694318
STS Myofibroblastic	AL591519.1	-0.918616	0.393429	0.990181
CD8+ Early Activation	FANCG	-0.323892	0.391732	0.697064
CD8+ GZMK+ Tm	OLFM1	-0.493608	0.391731	0.628041
M2 APOC1+ APOE+	AC108463.3	-0.428765	0.391957	0.694318
STS Proangiogenic	AL135791.1	-0.990464	0.393411	0.999994
CD4+ Tn	GPD1L	-0.274012	0.391717	0.749534
STS Epithelial-like	CCDC15	-0.476482	0.393403	0.617529
STS Mesenchymal-like ECM Remodeling	C7orf25	-0.316382	0.393401	0.759271
CD4+ Tregs	COL17A1	-0.47883	0.391704	0.708738
STS Proangiogenic	CPNE7	-1.81668	0.393394	0.999994
CD8+ GZMK+ Tm	HP	-0.494041	0.391694	0.628041
CD4+ Th17	TPP2	-0.232631	0.391692	0.712219
CD8+ Early Activation	TMED4	-0.211027	0.391691	0.697064
STS Immunomodulatory	USP38	-0.235782	0.393378	0.999998
Arterial Endothelial Cells	STAU1	-0.163745	0.395924	0.999833
STS Mesenchymal-like ECM Remodeling	CAMSAP1	-0.21739	0.393377	0.759271
DCs CD1c+	GPRC5B	-0.427252	0.391917	0.957384
STS Proangiogenic	MZB1	-1.68268	0.393368	0.999994
STS Epithelial-like	CRADD	-0.469667	0.393363	0.617522
NK cells CD56 high	LINC00342	-0.200441	0.39167	0.622158
STS Mesenchymal-like ECM Remodeling	WIF1	-1.1724	0.393362	0.759271
Vascular CAFs	GTF3A	-0.288405	0.396814	0.96647
CD4+ Tregs	LINC01048	-0.482197	0.391657	0.708738
STS Mesenchymal-like Contactin+	PDCD6IP	-0.261692	0.39335	0.801854
Macro SELENOP+ SLC40A1+	MIATNB	-0.297762	0.391887	0.571314
NK cells CD56 low	SMIM10L1	-0.234229	0.39165	0.799483
DCs AREG+	SEPTIN7	-0.232952	0.391884	0.727587
STS Proangiogenic	DLK1	-2.63808	0.39334	0.999994
CD4+ Tregs	Z99572.1	-0.34794	0.391647	0.708738
DCs CD1c+	DDX31	-0.353674	0.391868	0.957384
CD4+ Tregs	LINC01136	-0.476762	0.391631	0.708738
STS Immunomodulatory	TRIP12	-0.195496	0.393319	0.999998
STS Epithelial-like	AL136040.2	-0.749529	0.393313	0.617522
Pericytes	FAM50B	-0.472118	0.395856	0.99256
Granulocytes_NIBAN1_TXNIPhi	RBM12	-0.30134	0.391847	0.592118
M2 APOC1+ APOE+	AL445248.1	-0.423429	0.391841	0.694302
DCs CD1c+	AC068533.3	-0.429267	0.391833	0.957384
Monocytes EREG+	SYT17	-0.407234	0.391829	0.929151
DCs CD1c+	SLFN13	-0.439754	0.391828	0.957384
Matrix CAFs	SLITRK2	-0.572991	0.396738	0.999515
CD4+ T memory	SMAD1	-0.317504	0.39159	0.780269
NK cells CD56 high	NPIPB4	-0.25616	0.391586	0.62209
STS Proangiogenic	AC092745.5	-1.54221	0.393279	0.999994
CD8+ GZMK+ Tm	ZNF530	-0.348052	0.391581	0.628041
DCs CD1c+	CHAC2	-0.412526	0.391817	0.957384
Capillary Venous Endothelial Cells	ZNF136	-0.324508	0.395819	0.595549
CD8+ Early Activation	ZNF709	-0.273338	0.391577	0.696968
NK cells CD56 low	DIS3L2	-0.244232	0.391576	0.799483
CD36+ CAFs	AC105206.2	-0.78233	0.396719	0.992363
CD36+ CAFs	AC005358.1	-0.78233	0.396719	0.992363
CD36+ CAFs	LINC00649	-0.78233	0.396719	0.992363
Immunoregulatroy PMNs	SRP14	-0.242626	0.391805	0.552231
CD4+ Th17	AC119396.1	-0.316063	0.391567	0.712092
CD36+ CAFs	BCAP29	-0.239263	0.396703	0.992363
CD4+ Tn	SCG2	-0.345598	0.391551	0.749508
CD36+ CAFs	LINC02609	-0.345762	0.396698	0.992363
DCs CD1c+	TENT2	-0.23044	0.391786	0.957384
CD4+ Tfh	NDUFA11	-0.231404	0.391549	0.643488
STS Mesenchymal-like Undiff.	EIF3F	-0.251454	0.393236	0.762482
STS Proangiogenic	CADM2	-1.37081	0.393236	0.999994
M2 APOC1+ APOE+	AF127936.2	-0.419311	0.391778	0.694266
Vascular CAFs	TBC1D9B	-0.302341	0.396684	0.96647
DCs CD1c+	PDP2	-0.428911	0.391771	0.957384
CD4+ Tfh	KIF3A	-0.246428	0.391533	0.643488
DCs CD1c+	HIST1H2BC	-0.349376	0.391765	0.957384
STS Proangiogenic	EXOSC7	-0.6201	0.393221	0.999994
CD4+ Th17	TTC21A	-0.31705	0.391525	0.712092
CD4+ Tn	F8	-0.316598	0.391523	0.749508
CD4+ Th17	PCDH9	-0.388637	0.391517	0.712092
Mastocytes	TRAF3IP2-AS1	-0.380312	0.391751	0.81064
Inflammatory Monocytes	CYREN	-0.303718	0.39175	0.666122
Arterial Endothelial Cells	JCHAIN	-0.81379	0.395753	0.999833
DCs CD1c+	AC019163.1	-0.424739	0.391743	0.957384
STS Myofibroblastic	AL122035.1	-0.805483	0.393192	0.990181
Proinflammatory PMNs	POFUT1	-0.337772	0.391729	0.658008
CD36+ CAFs	TTC23	-0.315978	0.396639	0.992363
STS Epithelial-like	FIGNL1	-0.496639	0.393183	0.617409
CD4+ Tregs	DRICH1	-0.480134	0.39149	0.708738
Matrix CAFs	MTR	-0.339927	0.396637	0.999515
CD4+ T memory	TNFAIP6	-0.254137	0.391487	0.780269
CD4+ Activated	ANO6	-0.257133	0.391484	0.790868
CD8+ ISG	SHOC2	-0.232318	0.39148	0.630611
STS Epithelial-like	AL117209.1	-0.709241	0.393172	0.617409
STS Mesenchymal-like Undiff.	AC073349.4	-0.809137	0.393167	0.762434
CD4+ Tfh	RAB5IF	-0.247349	0.391463	0.643488
CD36+ CAFs	WNT2	-0.780571	0.396606	0.992363
Capillary Venous Endothelial Cells	NELFA	-0.270111	0.395698	0.595494
CD4+ Tregs	MAEA	-0.19588	0.391456	0.708738
NK cells CD56 low	VPS35L	-0.285661	0.391456	0.799483
CD4+ Tregs	ARMH4	-0.362522	0.391454	0.708738
M2 APOC1+ APOE+	LINC01618	-0.416895	0.391688	0.694258
DCs CD1c+	PCDH7	-0.477853	0.391688	0.957384
DCs CD1c+	AC093525.7	-0.431125	0.391686	0.957384
CD36+ CAFs	RBFOX2	-0.264503	0.396595	0.992363
STS Proangiogenic	UBALD1	-0.608184	0.39313	0.999994
JAK2_high_STS	COMMD4	-0.912946	0.393124	0.999869
Capillary Venous Endothelial Cells	MTSS1	-0.442867	0.395667	0.595494
Macro SELENOP+ SLC40A1+	IRF3	-0.233476	0.391658	0.571076
CD8+ GZMK+ Tm	AC064875.1	-0.49023	0.391419	0.627988
NK cells CD56 low	ETFDH	-0.232008	0.391418	0.799483
CD4+ Tn	SLC30A6	-0.270459	0.391418	0.749442
DCs CD1c+	AL606834.1	-0.450649	0.391651	0.957384
CD8+ Activated	P3H1	-0.211925	0.391407	0.605187
CD4+ Tregs	CDYL2	-0.269506	0.391405	0.708738
NK cells CD56 high	EARS2	-0.284969	0.391402	0.621862
STS CTA high	CALCRL	-1.56587	0.393095	0.884473
DCs AREG+	FERMT3	-0.251358	0.391635	0.727207
DCs AREG+	DIP2B	-0.329937	0.391629	0.727207
NK cells CD56 high	PACSIN1	-0.366795	0.391391	0.621862
CD4+ Activated	SZT2	-0.243552	0.39139	0.790824
Immunoregulatroy PMNs	RPL19	-0.326002	0.391625	0.552071
CD8+ GZMK+ Tm	AC008554.1	-0.299221	0.391383	0.627988
CD4+ T memory	LINC01829	-0.291346	0.391383	0.780202
Monocytes EREG+	TRAPPC8	-0.29046	0.391618	0.929151
DCs CD1c+	NACC1	-0.27066	0.391617	0.957384
CD36+ CAFs	FBN1	-0.401889	0.396526	0.992363
CD8+ Early Activation	SYK	-0.403176	0.391372	0.696831
Macro SELENOP+ SLC40A1+	ABCC10	-0.260702	0.391604	0.571054
NK cells CD56 high	SCRN2	-0.238472	0.391362	0.621862
STS Proangiogenic	DUOXA1	-1.39752	0.393056	0.999994
Capillary Venous Endothelial Cells	GOLIM4	-0.293362	0.395597	0.595469
STS Epithelial-like	MROH9	-1.16119	0.393038	0.617293
Inflammatory Monocytes	CDC5L	-0.191488	0.391575	0.666053
STS Mesenchymal-like Undiff.	DNAJA2	-0.208682	0.393032	0.762258
CD36+ CAFs	ZNF324	-0.37674	0.396477	0.992363
STS Mesenchymal-like ECM Remodeling	CDR2L	-0.41724	0.393019	0.758985
Monocytes EREG+	COLGALT2	-0.373183	0.391558	0.929151
CD8+ Early Activation	PPIC	-0.384363	0.391322	0.696823
Pericytes	ASB3	-0.430557	0.395561	0.99256
CD4+ Tfh	PSMB3	-0.258476	0.391314	0.643488
Arterial Endothelial Cells	ANKS6	-0.482916	0.395556	0.999833
CD4+ Tfh	NDUFS7	-0.235296	0.391307	0.643488
STS CTA high	PARP12	-0.569165	0.392996	0.884473
STS Epithelial-like	AC024901.1	-0.982608	0.392995	0.617282
STS Immunomodulatory	STRBP	-0.538878	0.392991	0.999998
STS Epithelial-like	BCL2A1	-0.972352	0.392988	0.617282
CD8+ GZMK+ Tm	AC067852.2	-0.339305	0.391285	0.627971
CD4+ Tregs	ZNF566	-0.230213	0.391284	0.708738
STS Proangiogenic	ZNF667	-1.51873	0.39297	0.999994
CD4+ Tn	LINC02315	-0.494736	0.391275	0.749263
CD36+ CAFs	RLIM	-0.265309	0.396417	0.992363
CD4+ Tfh	AC104695.2	-0.375951	0.391265	0.643488
CD4+ T memory	CSF1R	-0.440259	0.391265	0.780069
STS Mesenchymal-like ECM Remodeling	PAFAH1B1	-0.221004	0.392956	0.758949
CD8+ Early Activation	LIN7A	-0.490028	0.391261	0.696823
STS CTA high	IFIH1	-1.06395	0.392954	0.884473
STS Myofibroblastic	RERE	-0.273635	0.39295	0.990181
CD4+ Tn	COQ8A	-0.245559	0.391254	0.749263
CD4+ Tn	PTGIS	-0.526005	0.39125	0.749263
CD4+ Tn	MUTYH	-0.212701	0.39125	0.749263
CD36+ CAFs	NSUN7	-0.41167	0.396398	0.992363
CD4+ Tn	TNFRSF8	-0.406921	0.391246	0.749263
CD8+ Stressed	AL157388.1	-0.308585	0.391243	0.667684
Arterial Endothelial Cells	PRDX2	-0.36852	0.395482	0.999833
CD4+ Tn	IFT52	-0.203888	0.391234	0.749263
Granulocytes_NIBAN1_TXNIPhi	UCP2	-0.328911	0.39147	0.591876
Arterial Endothelial Cells	SLC25A17	-0.410067	0.395473	0.999833
CD36+ CAFs	MAPRE2	-0.414815	0.396378	0.992363
NA	NFKB2	-0.290014	0.391463	0.557178
CD4+ Th17	KATNAL2	-0.32888	0.391225	0.711812
CD4+ Tregs	PMM2	-0.210184	0.391224	0.708738
CD4+ Tn	ZNF671	-0.29795	0.391218	0.749263
STS Myofibroblastic	SIX2	-0.735229	0.392908	0.990181
STS Myofibroblastic	GDF11	-0.241798	0.392908	0.990181
Arterial Endothelial Cells	BCL2L13	-0.397708	0.395454	0.999833
STS Epithelial-like	ST5	-0.32955	0.392903	0.61725
Inflammatory Monocytes	CASTOR1	-0.35853	0.391439	0.66594
JAK2_high_STS	LINC00963	-1.72521	0.392894	0.999869
CD4+ T memory	CHRDL1	-0.523021	0.391178	0.780046
STS Proangiogenic	NEURL1	-1.29736	0.392869	0.999994
CD4+ Tregs	IGHV1-18	-0.480565	0.391173	0.708738
NK cells CD56 low	OSTC	-0.217775	0.391159	0.799483
CD4+ T memory	AL008633.1	-0.35096	0.391154	0.780046
CD4+ Tregs	AL353593.1	-0.479516	0.391153	0.708738
DCs CD1c+	MAEA	-0.264739	0.391387	0.957384
CD36+ CAFs	PROSER3	-0.570878	0.396299	0.992363
NK cells CD56 high	AL451085.1	-0.311761	0.391146	0.621806
DCs CD1c+	LINC02018	-0.420542	0.391383	0.957384
CD8+ Early Activation	ASB14	-0.376672	0.391145	0.696752
CD8+ Stressed	FAM171A1	-0.33786	0.391143	0.667673
M2 APOC1+ APOE+	ZSWIM3	-0.394648	0.391376	0.693856
JAK2_high_STS	SPON2	-3.08505	0.392831	0.999869
CD4+ Tfh	DGKQ	-0.262425	0.391132	0.643488
CD36+ CAFs	SKIV2L	-0.408251	0.396282	0.992363
CD8+ Early Activation	ZNF496	-0.285005	0.391128	0.696752
STS CTA high	SLC66A3	-0.754496	0.392823	0.884473
CD4+ T memory	PSD3	-0.28499	0.391126	0.780046
M2 APOC1+ APOE+	SPAG5-AS1	-0.343739	0.391356	0.693856
STS Mesenchymal-like Contactin+	TENT4B	-0.373468	0.392812	0.801854
CD36+ CAFs	AC008875.3	-0.339036	0.396269	0.992363
CD4+ Th17	AL137009.1	-0.309854	0.391116	0.711754
CD4+ Th17	WASHC2C	-0.21957	0.39111	0.711754
Capillary Venous Endothelial Cells	RELCH	-0.338095	0.395353	0.595166
STS Mesenchymal-like ECM Remodeling	DFFB	-0.28209	0.392803	0.758949
Mastocytes	TAF7L	-0.495954	0.391342	0.810453
Matrix CAFs	GTF2H4	-0.423537	0.396257	0.999515
CD36+ CAFs	NAP1L5	-0.313336	0.396249	0.992363
CD4+ T memory	PLGLB1	-0.322734	0.391093	0.780046
Proinflammatory PMNs	UBR3	-0.276987	0.391325	0.6576
Arterial Endothelial Cells	CCDC180	-0.521419	0.395333	0.999833
DCs CD1c+	ACVR2A	-0.306796	0.391311	0.957384
Matrix CAFs	CLPP	-0.330863	0.396214	0.999515
Monocytes EREG+	WIPI1	-0.266077	0.391291	0.929151
CD4+ Tregs	PGK1	-0.198999	0.391051	0.708738
STS Proangiogenic	HACD1	-1.68574	0.392743	0.999994
Vascular CAFs	SRP14	-0.271042	0.396198	0.966466
DCs CD1c+	FAM71F2	-0.410386	0.391279	0.957384
CD8+ GZMK+ Tm	GLT8D2	-0.488619	0.391043	0.627648
CD36+ CAFs	RNF38	-0.304101	0.396188	0.992363
CD4+ Stressed	UBE2N	-0.158225	0.391032	0.603321
Arterial Endothelial Cells	NAPA-AS1	-0.476252	0.395274	0.999833
CD4+ Tfh	AQR	-0.259656	0.391028	0.643488
CD4+ T memory	POU6F2	-0.493482	0.391027	0.780046
STS Proangiogenic	CUL1	-0.553019	0.392718	0.999994
CD8+ ISG	GOLGA7	-0.230594	0.391021	0.630005
CD8+ ISG	TFAM	-0.251716	0.391016	0.630005
NK cells CD56 low	CSNK1G1	-0.23862	0.39101	0.799483
Macro SELENOP+ SLC40A1+	PPP5C	-0.280222	0.391244	0.570734
CD8+ GZMK+ Tm	MDM1	-0.209355	0.391006	0.627648
CD4+ Tregs	AL354993.2	-0.479151	0.391002	0.708738
NK cells CD56 high	BECN1	-0.194542	0.390999	0.621741
CD4+ T memory	FNDC1	-0.494878	0.390996	0.780046
JAK2_high_STS	SCARA5	-4.45585	0.392691	0.999869
Granulocytes_NIBAN1_TXNIPhi	AGFG1	-0.272103	0.39123	0.591733
CD8+ Stressed	ITIH2	-0.471756	0.390993	0.667491
Arterial Endothelial Cells	TCTN3	-0.381707	0.395237	0.999833
Proinflammatory PMNs	ERVK3-1	-0.268339	0.391227	0.657595
CD4+ Tn	AMER1	-0.358796	0.390989	0.749263
Proinflammatory PMNs	PSMD12	-0.207798	0.391223	0.657595
STS Myofibroblastic	ZNF510	-0.259551	0.392682	0.990181
Macro SELENOP+ SLC40A1+	FYCO1	-0.261554	0.391217	0.570734
CD4+ Activated	TLL1	-0.367983	0.390979	0.79044
NK cells CD56 high	KCTD17	-0.21695	0.390975	0.621741
CD8+ Stressed	HIST1H3G	-0.49511	0.390975	0.667491
CD4+ Tregs	CHPT1	-0.288122	0.390971	0.708738
CD4+ Tregs	AC005899.8	-0.48081	0.390969	0.708738
NA	PTEN	-0.297643	0.391199	0.55688
CD8+ Activated	SNAPC2	-0.312303	0.390963	0.604685
CD4+ Tregs	AC006452.1	-0.478353	0.390953	0.708738
Inflammatory Monocytes	APOBEC3H	-0.418284	0.391185	0.665576
CD4+ Stressed	EXOSC10	-0.223217	0.390943	0.603306
CD8+ Stressed	C9orf147	-0.292571	0.390938	0.667491
STS Mesenchymal-like Undiff.	MICA	-0.434158	0.392632	0.761734
STS Epithelial-like	HOXA4	-0.695013	0.392628	0.617099
STS Mesenchymal-like Undiff.	HLA-F-AS1	-0.641541	0.392621	0.761734
Monocytes EREG+	SLC22A18	-0.285212	0.391158	0.929151
CD8+ Activated	AC099778.1	-0.299416	0.39092	0.604681
Capillary Venous Endothelial Cells	PSME1	-0.342116	0.39516	0.594939
CD8+ Early Activation	COL19A1	-0.494528	0.390912	0.696583
M2 APOC1+ APOE+	UCN2	-0.425694	0.391147	0.693674
CD8+ GZMK+ Tm	FP236383.5	-0.49649	0.390904	0.627624
CD4+ Th17	FAM222A-AS1	-0.321821	0.390899	0.711644
CD8+ ISG	BCL7C	-0.255513	0.390898	0.629941
JAK2_high_STS	TRMU	-1.76097	0.392593	0.999869
Immunoregulatroy PMNs	AC004921.1	-0.318297	0.391133	0.551521
NA	VPS26B	-0.299792	0.391124	0.556841
STS Mesenchymal-like ECM Remodeling	CHP1	-0.211009	0.392583	0.758909
NA	DYNC1LI1	-0.230742	0.391122	0.556841
DCs CD1c+	N4BP3	-0.448859	0.391122	0.957384
DCs AREG+	CHCHD1	-0.246553	0.391119	0.727135
Arterial Endothelial Cells	AC092835.1	-0.462689	0.395127	0.999833
STS Immunomodulatory	RAB11FIP1	-0.903855	0.392575	0.999998
Pericytes	PCAT19	-0.468286	0.395122	0.99256
CD36+ CAFs	C20orf96	-0.409662	0.396028	0.992363
CD8+ Exhausted	WDR43	-0.209321	0.390862	0.53493
Capillary Venous Endothelial Cells	AL021707.1	-0.709615	0.395106	0.594921
STS CTA high	AL450338.2	-0.970744	0.392553	0.884457
CD4+ Stressed	DELE1	-0.249425	0.390856	0.603232
Pericytes	SLC9C1	-1.06597	0.395103	0.99256
STS Immunomodulatory	AGO3	-0.341558	0.392539	0.999998
Monocytes EREG+	LAMC1	-0.382015	0.391077	0.929151
Mastocytes	PYGM	-0.430585	0.391077	0.810195
CD8+ Early Activation	TCEANC2	-0.233116	0.390831	0.69652
DCs CD1c+	ZDHHC5	-0.249657	0.391067	0.957384
CD4+ Tfh	RNPEPL1	-0.24148	0.390829	0.643488
Macro SELENOP+ SLC40A1+	PALM2-AKAP2	-0.3971	0.391064	0.570675
NA	CFLAR-AS1	-0.369446	0.391062	0.556841
CD36+ CAFs	BIVM	-0.420329	0.395959	0.992363
STS Myofibroblastic	PIPOX	-0.760022	0.392494	0.990181
JAK2_high_STS	SDF2L1	-1.89335	0.392489	0.999869
Capillary Venous Endothelial Cells	EPHX4	-0.335573	0.395035	0.594912
STS Epithelial-like	AC096537.1	-0.9832	0.392479	0.616978
CD4+ Tfh	PRPF4B	-0.191403	0.390778	0.643488
STS CTA high	ZNF557	-0.517261	0.392474	0.884457
Inflammatory Monocytes	CREBL2	-0.295619	0.391012	0.66549
CD8+ Stressed	PLK4	-0.314029	0.390774	0.667342
CD8+ Stressed	NAA30	-0.208099	0.390773	0.667342
CD36+ CAFs	TRPC6	-0.586507	0.395924	0.992363
STS Myofibroblastic	ATP5MC1	-0.330303	0.392461	0.990181
STS Immunomodulatory	AC092835.1	-0.484035	0.39246	0.999998
STS CTA high	SPTY2D1OS	-0.649216	0.392458	0.884457
CD8+ Stressed	AC005632.6	-0.503526	0.39076	0.667342
Pericytes	MDM4	-0.396381	0.395004	0.99256
CD8+ Activated	ADORA2A-AS1	-0.292949	0.390755	0.604558
STS Immunomodulatory	SHPRH	-0.240809	0.392452	0.999998
STS Proangiogenic	MRPS16	-0.621561	0.392444	0.999994
NK cells CD56 high	PCBD1	-0.221298	0.390747	0.621535
M2 APOC1+ APOE+	PTCH1	-0.445326	0.390982	0.693457
STS Myofibroblastic	AC019117.2	-0.844455	0.392439	0.990181
CD4+ Tregs	YARS	-0.211142	0.390742	0.708738
STS CTA high	CBR1	-0.511755	0.392437	0.884457
STS Immunomodulatory	PALLD	-0.298781	0.392437	0.999998
CD8+ Activated	PKD1	-0.220169	0.390739	0.604558
Macro SELENOP+ SLC40A1+	PHF8	-0.240179	0.390974	0.570645
CD4+ T memory	LDLRAD4-AS1	-0.336252	0.390731	0.779823
STS Epithelial-like	RIN2	-0.35304	0.392426	0.616951
CD4+ Tregs	NANOS3	-0.479633	0.390728	0.708738
CD8+ Early Activation	DISP1	-0.246822	0.390728	0.696418
DCs CD1c+	SLC22A16	-0.456771	0.390962	0.957384
DCs CD1c+	AC131237.1	-0.460116	0.390956	0.957384
DCs CD1c+	GRAMD1C	-0.555076	0.390952	0.957384
JAK2_high_STS	ENTPD4	-2.08011	0.39241	0.999869
STS Immunomodulatory	GSTCD	-0.341827	0.39241	0.999998
Pericytes	SUFU	-0.449268	0.394959	0.99256
STS Mesenchymal-like Contactin+	RETSAT	-0.456297	0.392403	0.801854
Arterial Endothelial Cells	SLC25A32	-0.414462	0.394952	0.999833
STS CTA high	IL34	-1.16736	0.392399	0.884457
CD4+ Th17	AC105094.2	-0.483421	0.390693	0.711409
STS Mesenchymal-like ECM Remodeling	MYL3	-1.01911	0.392389	0.758704
CD36+ CAFs	DOK5	-0.868133	0.395849	0.992363
STS Mesenchymal-like Undiff.	TCF23	-1.14239	0.392385	0.761602
STS Mesenchymal-like ECM Remodeling	DIRAS3	-1.0698	0.392383	0.758704
CD8+ GZMK+ Tm	PLA2G10	-0.329906	0.390684	0.627338
DCs CD1c+	NUPR1	-0.484019	0.390913	0.957384
STS Myofibroblastic	AC109635.7	-0.886751	0.392372	0.990181
STS Proangiogenic	ANKRD39	-0.602595	0.392372	0.999994
M2 TREM2+ SPP1+	CBX6	-0.304902	0.390911	0.753171
DCs CD1c+	ADCYAP1	-0.650344	0.390907	0.957384
CD4+ Tn	IL1A	-0.493838	0.39067	0.749141
Matrix CAFs	ISCU	-0.290657	0.395826	0.999515
CD8+ Stressed	AC004253.1	-0.287472	0.390667	0.667342
STS Mesenchymal-like ECM Remodeling	TYW5	-0.184094	0.392361	0.758704
Tip Endothelial Cells	CHD1	-0.191983	0.394911	0.993277
NA	PDXDC1	-0.279888	0.390895	0.556805
M2 APOC1+ APOE+	HIST1H1D	-0.358507	0.390892	0.693374
STS Mesenchymal-like ECM Remodeling	FEZ1	-0.305554	0.392347	0.758704
STS Epithelial-like	RBPJ	-0.235091	0.39234	0.616872
CD4+ Stressed	ACAA2	-0.222942	0.390642	0.603021
JAK2_high_STS	MED17	-1.17471	0.392337	0.999869
Pericytes	SPRYD3	-0.358007	0.394888	0.99256
STS Mesenchymal-like ECM Remodeling	PDXP	-0.787541	0.392334	0.758704
Tip Endothelial Cells	POLK	-0.303395	0.394885	0.993277
CD4+ Tfh	ARHGAP4	-0.226982	0.39063	0.643488
Arterial Endothelial Cells	RGS5	-1.01567	0.394879	0.999833
STS Mesenchymal-like ECM Remodeling	MED18	-0.285831	0.392324	0.758704
CD8+ Stressed	CCL20	-0.387663	0.390622	0.667342
CD4+ Tregs	ZBED5-AS1	-0.304316	0.390614	0.708738
CD36+ CAFs	CTNNA3	-1.03097	0.395764	0.992363
CD8+ Early Activation	ECI2	-0.204059	0.390599	0.69627
CD4+ T memory	CENPO	-0.312452	0.390599	0.779718
STS Mesenchymal-like Contactin+	CTNNB1	-0.452625	0.392293	0.801854
STS Myofibroblastic	ENHO	-1.14224	0.392293	0.990181
Monocytes EREG+	B4GALT1	-0.260001	0.390831	0.929151
CD4+ Stressed	KRR1	-0.205809	0.390589	0.603021
JAK2_high_STS	SEC13	-0.956849	0.392286	0.999869
CD8+ Stressed	TRBV7-9	-0.487468	0.390588	0.667342
Tip Endothelial Cells	UBR2	-0.299496	0.394834	0.993277
CD4+ Tfh	DCXR	-0.272902	0.390582	0.643488
STS Mesenchymal-like Undiff.	UQCRC1	-0.301877	0.392269	0.76159
CD8+ ISG	PSMF1	-0.256476	0.390568	0.629542
CD8+ GZMK+ Tm	MECR	-0.311603	0.390561	0.627272
CD36+ CAFs	FMO1	-0.440186	0.39572	0.992363
Immunoregulatroy PMNs	DERA	-0.223826	0.390795	0.551092
CD8+ GZMK+ Tm	RUFY1	-0.227501	0.39055	0.627272
Inflammatory Monocytes	WASHC3	-0.201627	0.390786	0.665174
CD4+ Tregs	MYOT	-0.479571	0.390549	0.708738
CD8+ Early Activation	RP9	-0.23186	0.390548	0.696261
Capillary Venous Endothelial Cells	HRCT1	-0.799222	0.394798	0.594648
STS Myofibroblastic	LINC02450	-0.978208	0.392243	0.990181
STS Epithelial-like	ACTL10	-0.745262	0.392242	0.616774
STS Immunomodulatory	C20orf27	-0.480322	0.39224	0.999998
M2 APOC1+ APOE+	SCYGR4	-0.441327	0.390779	0.693324
Granulocytes_NIBAN1_TXNIPhi	PFKP	-0.500629	0.390761	0.591298
Monocytes EREG+	B3GNT8	-0.399473	0.390752	0.929151
CD8+ GZMK+ Tm	AP1M1	-0.22053	0.390512	0.627272
CD4+ Tregs	LINC01242	-0.475309	0.390508	0.708738
CD8+ Activated	RAB5B	-0.212967	0.390504	0.604529
Capillary Venous Endothelial Cells	SUGT1	-0.269044	0.394749	0.594638
Mastocytes	AC090607.1	-0.445698	0.39073	0.810018
CD8+ Early Activation	NEB	-0.346757	0.390492	0.696241
CD4+ Tn	PPP1R13L	-0.320616	0.390476	0.748958
CD8+ Early Activation	RAB11B-AS1	-0.343377	0.390473	0.696241
Monocytes EREG+	SFMBT1	-0.321179	0.390707	0.929151
CD8+ Exhausted	CHIC1	-0.303134	0.390466	0.534485
Mastocytes	AC097534.1	-0.439097	0.390695	0.810018
CD4+ Th17	AC008610.1	-0.480533	0.390451	0.711253
STS Immunomodulatory	PRPF40A	-0.207347	0.392146	0.999998
CD4+ Tregs	SOX9	-0.487532	0.390447	0.708738
CD4+ Stressed	EBAG9	-0.242111	0.390441	0.60302
Vascular CAFs	CYP46A1	-0.795445	0.395601	0.965695
CD4+ Tregs	GVQW3	-0.338756	0.390436	0.708738
Proinflammatory PMNs	SETD9	-0.321545	0.390671	0.657595
M2 APOC1+ APOE+	CACNB4	-0.408777	0.390667	0.6932
Capillary Venous Endothelial Cells	CEP295	-0.296945	0.39468	0.594598
STS Mesenchymal-like ECM Remodeling	MS4A7	-1.07186	0.392123	0.758704
DCs CD1c+	TMEM150B	-0.385343	0.390658	0.957384
CD36+ CAFs	SPECC1	-0.396975	0.395578	0.992363
STS Proangiogenic	NKX6-1	-1.4435	0.392114	0.999994
Matrix CAFs	ZUP1	-0.466641	0.395574	0.999515
M2 APOC1+ APOE+	IFT122	-0.322496	0.390644	0.6932
STS Epithelial-like	POU6F2-AS2	-1.02308	0.3921	0.616679
STS Proangiogenic	SH3BGRL	-0.498587	0.392094	0.999994
STS CTA high	LGI2	-1.84498	0.392089	0.884457
STS Proangiogenic	ELOVL6	-0.927691	0.392086	0.999994
Immunoregulatroy PMNs	POC1B-AS1	-0.335659	0.390624	0.550898
CD8+ Stressed	CXorf21	-0.302153	0.390386	0.66728
CD36+ CAFs	VAC14	-0.422196	0.395545	0.992363
JAK2_high_STS	SF3A2	-1.59732	0.392072	0.999869
STS Epithelial-like	AMH	-0.962109	0.392071	0.616679
M2 APOC1+ APOE+	EID2B	-0.382175	0.390609	0.6932
CD8+ GZMK+ Tm	BCL6B	-0.494296	0.390372	0.627234
CD8+ ISG	CAPN1	-0.247912	0.390369	0.629289
Inflammatory Monocytes	PDZD7	-0.452451	0.390606	0.664937
CD36+ CAFs	HOXC-AS2	-0.625413	0.39552	0.992363
CD4+ Th17	HSD17B1	-0.461364	0.390356	0.711167
STS Epithelial-like	KIF14	-0.603078	0.392034	0.616679
NK cells CD56 high	HDAC7	-0.230631	0.390332	0.621005
STS Mesenchymal-like ECM Remodeling	FOSL1	-0.435127	0.392029	0.758704
CD4+ Tn	DOT1L	-0.245693	0.39033	0.748773
CD4+ Tn	AC099489.3	-0.367143	0.390328	0.748773
CD4+ Th17	C9orf72	-0.264936	0.390327	0.711167
NK cells CD56 high	POLR3G	-0.308876	0.390323	0.621005
DCs CD1c+	WASHC5	-0.282431	0.390558	0.957384
CD8+ GZMK+ Tm	Z83843.1	-0.307953	0.390317	0.627211
CD4+ T memory	ESM1	-0.492495	0.390316	0.779364
CD4+ Tn	LINC01133	-0.512095	0.390313	0.748773
M2 APOC1+ APOE+	ARHGEF19	-0.441936	0.390544	0.6932
M2 APOC1+ APOE+	ZNF69	-0.381997	0.390539	0.6932
CD4+ Tregs	CNTN5	-0.481966	0.390302	0.708738
CD4+ Tfh	NMT1	-0.274038	0.390301	0.643286
CD8+ Early Activation	GSTM2	-0.502013	0.390299	0.696142
JAK2_high_STS	COG2	-1.82999	0.391997	0.999869
DCs AREG+	MZT2B	-0.268894	0.390531	0.726395
CD4+ Tregs	AC242842.1	-0.479438	0.390293	0.708738
JAK2_high_STS	GIPC1	-1.29976	0.391989	0.999869
CD36+ CAFs	C2CD5	-0.342987	0.395449	0.992363
CD8+ Stressed	PLK1	-0.494873	0.390282	0.66728
NK cells CD56 high	CENPBD1	-0.35877	0.390282	0.621005
STS Mesenchymal-like Undiff.	PSMC4	-0.302283	0.39198	0.761514
Macro SELENOP+ SLC40A1+	ZPR1	-0.225252	0.390517	0.570112
Matrix CAFs	CDC27	-0.242109	0.395441	0.999515
Macro SELENOP+ SLC40A1+	COPS7B	-0.272538	0.390511	0.570112
STS Epithelial-like	RNF122	-0.745515	0.391971	0.616679
M2 APOC1+ APOE+	AC022706.1	-0.419535	0.390501	0.6932
STS Proangiogenic	AC010974.2	-1.52724	0.391961	0.999994
CD8+ Exhausted	FKBP8	-0.241024	0.39026	0.534251
DCs CD1c+	ZNF354C	-0.415967	0.390496	0.957384
CD8+ Early Activation	ZCCHC4	-0.249117	0.390258	0.696142
M2 APOC1+ APOE+	EFNA5	-0.473345	0.390494	0.6932
M2 APOC1+ APOE+	KIF9	-0.295733	0.390492	0.6932
NK cells CD56 high	DHX16	-0.203293	0.390248	0.621005
NK cells CD56 high	LRRC37A2	-0.29216	0.390239	0.621005
CD8+ Early Activation	AC211476.2	-0.491674	0.390235	0.696142
CD8+ Stressed	RELT	-0.21857	0.390234	0.66728
STS Myofibroblastic	PEX12	-0.373473	0.391927	0.990181
CD8+ GZMK+ Tm	L1CAM	-0.476539	0.390228	0.627134
CD4+ Activated	RAI1	-0.273604	0.390223	0.789578
STS Immunomodulatory	CREM	-0.278163	0.391917	0.999998
CD4+ Stressed	CTU2	-0.371238	0.390206	0.602765
NK cells CD56 low	ZNF326	-0.208839	0.390185	0.79885
Arterial Endothelial Cells	FMC1	-0.411011	0.394436	0.999833
Granulocytes_NIBAN1_TXNIPhi	ARID5B	-0.30703	0.390416	0.590994
STS Myofibroblastic	MAP3K10	-0.318282	0.391876	0.990181
Immunoregulatroy PMNs	ARL17A	-0.351168	0.390413	0.550648
Proinflammatory PMNs	ASB1	-0.354286	0.390403	0.657466
STS Proangiogenic	LINC01931	-1.27591	0.391862	0.999994
CD4+ Tn	BASP1	-0.297424	0.390161	0.748773
CD8+ Stressed	AC005944.1	-0.498702	0.390154	0.66728
CD8+ Early Activation	MB	-0.492974	0.390151	0.696123
CD4+ T memory	BICC1	-0.414503	0.390148	0.77923
DCs CD1c+	PP2D1	-0.453596	0.390385	0.957384
STS Mesenchymal-like Contactin+	AHCYL1	-0.336982	0.391836	0.801842
NK cells CD56 high	MTMR10	-0.224727	0.390132	0.621005
CD8+ Early Activation	SUB1	-0.216552	0.390121	0.696123
CD4+ Activated	INTS14	-0.267796	0.390118	0.789565
CD8+ Activated	FDCSP	-0.497781	0.390112	0.604106
CD8+ Activated	AL645933.2	-0.459719	0.39011	0.604106
CD4+ Activated	NNT-AS1	-0.234993	0.390109	0.789565
JAK2_high_STS	ZNF623	-1.42214	0.391807	0.999869
M2 APOC1+ APOE+	C5orf63	-0.433137	0.390334	0.6932
Granulocytes_NIBAN1_TXNIPhi	ADSS	-0.250175	0.390334	0.590994
Pericytes	NDUFB3	-0.415083	0.394347	0.99256
CD4+ Tregs	SLC35B2	-0.259038	0.390083	0.708738
CD8+ Stressed	NFIX	-0.361736	0.390073	0.667268
Inflammatory Monocytes	HEXIM2	-0.366915	0.390309	0.66457
CD8+ Activated	VGLL3	-0.665272	0.390065	0.604106
DCs CD1c+	SPATA9	-0.440079	0.390301	0.957384
STS Myofibroblastic	CEP350	-0.20146	0.39175	0.990181
CD8+ ISG	ADSL	-0.246554	0.39005	0.62884
CD8+ Early Activation	AL031432.4	-0.495162	0.39005	0.696105
Granulocytes_NIBAN1_TXNIPhi	MAP7	-0.374766	0.390285	0.590994
Arterial Endothelial Cells	MRC1	-0.906464	0.394299	0.999833
NK cells CD56 high	BLOC1S5	-0.212029	0.390043	0.621005
STS Mesenchymal-like Undiff.	FBXO21	-0.184985	0.391742	0.761212
CD8+ Early Activation	SHISA4	-0.493503	0.390042	0.696105
DCs CD1c+	ZNF529-AS1	-0.350771	0.390278	0.957384
DCs AREG+	TRAK1	-0.322034	0.390276	0.726195
STS Immunomodulatory	AL139220.2	-0.51363	0.391738	0.999998
STS Mesenchymal-like ECM Remodeling	SUGT1	-0.244337	0.391736	0.758548
STS Mesenchymal-like ECM Remodeling	ZNF185	-0.809511	0.391731	0.758548
STS Mesenchymal-like Undiff.	LINC01068	-0.660666	0.391731	0.761212
STS Proangiogenic	LINC02365	-1.07313	0.391724	0.999994
CD36+ CAFs	AC092574.2	-0.784377	0.395189	0.992363
CD8+ Stressed	KDSR	-0.270914	0.390022	0.667257
STS Epithelial-like	AL022345.4	-0.710942	0.391722	0.616519
Capillary Venous Endothelial Cells	SDK1	-0.934443	0.394277	0.594118
CD4+ Tregs	AC007216.2	-0.488521	0.390016	0.708738
JAK2_high_STS	RAB2B	-0.969448	0.391715	0.999869
STS Epithelial-like	AC004241.1	-0.604688	0.391715	0.616519
CD4+ Tregs	COL5A3	-0.336305	0.390014	0.708738
STS Epithelial-like	PRX	-0.876572	0.391708	0.616519
Granulocytes_NIBAN1_TXNIPhi	RBM5	-0.235109	0.390243	0.590994
Inflammatory Monocytes	HSD11B1L	-0.3857	0.390243	0.664566
CD8+ Early Activation	AC008554.1	-0.308081	0.390002	0.696105
DCs CD1c+	IBA57	-0.301599	0.390238	0.957384
CD4+ Stressed	BRCC3	-0.267918	0.39	0.602584
CD4+ Tregs	AC108488.3	-0.481527	0.389994	0.708738
Mastocytes	HDAC2-AS2	-0.389169	0.390224	0.80947
Macro SELENOP+ SLC40A1+	VSIR	-0.249569	0.390221	0.569924
DCs CD1c+	AC007566.1	-0.385131	0.390218	0.957384
STS CTA high	DPP3	-0.677551	0.391674	0.884154
Monocytes EREG+	ARHGAP6	-0.36237	0.390204	0.929151
CD4+ Th17	NOCT	-0.290176	0.389958	0.710866
CD8+ Exhausted	RANBP3	-0.252582	0.389957	0.53398
Monocytes EREG+	CDK13	-0.266443	0.390193	0.929151
CD4+ Tregs	RAB6A	-0.225596	0.389952	0.708738
CD36+ CAFs	LRRC7	-0.784245	0.395117	0.992363
CD36+ CAFs	SH2D2A	-0.784245	0.395117	0.992363
CD36+ CAFs	PPP1R16B	-0.784245	0.395117	0.992363
CD36+ CAFs	SPIN2A	-0.784245	0.395117	0.992363
CD36+ CAFs	LINC02253	-0.784245	0.395117	0.992363
CD36+ CAFs	AL157944.1	-0.784245	0.395117	0.992363
CD36+ CAFs	SH3PXD2A-AS1	-0.784245	0.395117	0.992363
STS Epithelial-like	AC027288.1	-1.03915	0.391648	0.616519
CD4+ Tn	PCYOX1L	-0.332479	0.389946	0.748508
Monocytes EREG+	USP3-AS1	-0.42831	0.390181	0.929151
Pericytes	PPP1CA	-0.38561	0.394198	0.99256
DCs CD1c+	ATP1A4	-0.482656	0.390179	0.957384
CD36+ CAFs	MED6	-0.369061	0.395101	0.992363
Tip Endothelial Cells	DOC2B	-0.458578	0.39419	0.993277
Macro SELENOP+ SLC40A1+	AMIGO2	-0.310912	0.390168	0.569924
CD4+ Tregs	HEY1	-0.482042	0.389916	0.708738
CD4+ Th17	MON1A	-0.289744	0.38991	0.710866
STS Mesenchymal-like ECM Remodeling	LINC01560	-0.418836	0.391606	0.758467
CD4+ Tn	ZNF541	-0.343859	0.389906	0.748508
CD36+ CAFs	SRPK3	-0.78838	0.395072	0.992363
CD4+ Th17	MMP14	-0.3841	0.389904	0.710866
CD4+ Tregs	AP001341.1	-0.34068	0.389899	0.708738
Inflammatory Monocytes	BZW2	-0.233878	0.390127	0.664483
DCs CD1c+	TARSL2	-0.267271	0.390127	0.957384
CD4+ Activated	AL355388.3	-0.31694	0.389886	0.789565
Proinflammatory PMNs	NEDD8	-0.230198	0.390121	0.657406
CD8+ Stressed	AC017028.1	-0.478408	0.389881	0.667165
Capillary Venous Endothelial Cells	OGFRL1	-0.309482	0.394137	0.594035
CD8+ ISG	RCOR3	-0.20959	0.389874	0.628691
CD4+ Th17	AC090617.4	-0.331641	0.389874	0.710866
CD4+ Tregs	LGALS4	-0.481871	0.38987	0.708738
CD4+ Tn	MT3	-0.493025	0.389869	0.748508
CD36+ CAFs	ZDHHC18	-0.317539	0.395031	0.992363
CD8+ Early Activation	IQCH-AS1	-0.25847	0.389857	0.696076
Inflammatory Monocytes	MGAT5	-0.280513	0.390094	0.664483
CD8+ GZMK+ Tm	ACKR3	-0.528605	0.389851	0.626595
Proinflammatory PMNs	TIMM17A	-0.237904	0.390085	0.657406
STS Proangiogenic	PI4KA	-0.60461	0.391547	0.999994
NA	FAF1	-0.342708	0.390083	0.555843
NA	ERCC1	-0.218727	0.390081	0.555843
CD8+ Activated	ZNF646	-0.2408	0.38984	0.603931
STS Mesenchymal-like Undiff.	TNFRSF6B	-0.924516	0.391537	0.761071
CD8+ Early Activation	CERNA1	-0.293543	0.389833	0.696076
Immunoregulatroy PMNs	GATD3B	-0.308092	0.390064	0.550204
Inflammatory Monocytes	SELENOM	-0.297024	0.390063	0.664483
STS Proangiogenic	Z93403.1	-0.952965	0.391525	0.999994
CD4+ Stressed	CYFIP2	-0.204161	0.389815	0.602481
NA	NT5C2	-0.37942	0.390051	0.555843
M2 APOC1+ APOE+	ZNF827	-0.440388	0.390049	0.692855
Granulocytes_NIBAN1_TXNIPhi	TRNAU1AP	-0.291051	0.390048	0.590929
CD8+ GZMK+ Tm	GOLGA8B	-0.253398	0.389807	0.626589
Monocytes EREG+	SLC35B2	-0.285824	0.390036	0.929151
DCs AREG+	TNNI2	-0.318221	0.39003	0.726106
NK cells CD56 high	DBN1	-0.346434	0.389789	0.620751
M2 TREM2+ SPP1+	LRRC8C	-0.322409	0.390024	0.753171
Monocytes EREG+	DPH7	-0.322971	0.390023	0.929151
Inflammatory Monocytes	PAN2	-0.361325	0.39002	0.664483
CD4+ T memory	OSBPL10	-0.340016	0.389779	0.778847
CD8+ GZMK+ Tm	CD93	-0.518923	0.389776	0.626589
STS Epithelial-like	FAM53C	-0.257246	0.391465	0.61634
CD4+ Tn	CELSR3	-0.488146	0.389762	0.748438
Proinflammatory PMNs	MRFAP1L1	-0.31789	0.38999	0.657385
CD4+ Tn	CPB1	-0.492446	0.389752	0.748438
CD8+ ISG	IRF2BPL	-0.276375	0.389748	0.628554
CD4+ Tregs	TIAM2	-0.325377	0.389743	0.708738
M2 TREM2+ SPP1+	ATP2B4	-0.306948	0.38998	0.753171
CD4+ Th17	ULK1	-0.215771	0.38974	0.710866
Macro SELENOP+ SLC40A1+	INAFM1	-0.281088	0.389975	0.569884
STS Mesenchymal-like Undiff.	FADD	-0.382564	0.391434	0.760957
STS CTA high	S100A6	-0.74894	0.391424	0.883705
CD8+ Early Activation	ZBTB47	-0.500155	0.389718	0.696066
CD8+ GZMK+ Tm	SLC25A12	-0.243113	0.389718	0.626579
JAK2_high_STS	LTV1	-1.1361	0.391415	0.999869
STS Myofibroblastic	CEP76	-0.373504	0.391409	0.990181
Matrix CAFs	NT5C	-0.283455	0.394877	0.999515
STS Proangiogenic	GALNT8	-1.35912	0.391407	0.999994
NA	MED15	-0.274976	0.38994	0.555833
NA	AGA	-0.372062	0.38994	0.555833
Inflammatory Monocytes	PPM1N	-0.308572	0.389938	0.664483
CD8+ Exhausted	PPP1R8	-0.286166	0.389701	0.533719
Tip Endothelial Cells	HLA-DPB1	-0.649954	0.393956	0.993277
STS CTA high	GSTM5	-1.77302	0.391398	0.883705
Capillary Venous Endothelial Cells	RNPEPL1	-0.32171	0.39395	0.593816
NK cells CD56 high	NSDHL	-0.29396	0.389687	0.62071
CD8+ Exhausted	SLC36A4	-0.295547	0.389687	0.533719
CD4+ Tregs	HIST1H3F	-0.480431	0.389686	0.708738
DCs AREG+	RWDD1	-0.268322	0.389923	0.726081
Granulocytes_NIBAN1_TXNIPhi	VPS36	-0.249916	0.389918	0.59086
STS Mesenchymal-like Undiff.	ARMCX5	-0.379317	0.391381	0.76094
CD8+ Activated	HEXD	-0.200521	0.389673	0.603733
STS Myofibroblastic	AC015912.3	-0.492262	0.391368	0.990181
M2 TREM2+ SPP1+	ARAP1	-0.311428	0.389905	0.753171
STS Mesenchymal-like ECM Remodeling	ANAPC10	-0.198705	0.391357	0.758156
CD8+ Stressed	DPT	-0.376353	0.389653	0.666849
Tip Endothelial Cells	KPNA6	-0.304186	0.393905	0.993277
Monocytes EREG+	HVCN1	-0.244485	0.389882	0.929151
DCs CD1c+	RHEBL1	-0.445561	0.389881	0.957384
Proinflammatory PMNs	NDUFB1	-0.301561	0.389879	0.657265
CD4+ T memory	MOB1B	-0.246397	0.389638	0.778847
Macro SELENOP+ SLC40A1+	HNRNPA0	-0.239336	0.389868	0.56985
CD8+ Stressed	AL445685.1	-0.341621	0.389629	0.666849
STS CTA high	ERG	-1.6451	0.391329	0.883705
Arterial Endothelial Cells	USP24	-0.380097	0.393886	0.999833
CD8+ Stressed	PCSK6	-0.34763	0.389624	0.666849
Matrix CAFs	PRRT2	-0.452435	0.394789	0.999515
CD8+ GZMK+ Tm	ARMC2	-0.25854	0.389617	0.626483
JAK2_high_STS	ISLR	-4.47954	0.391318	0.999869
Immunoregulatroy PMNs	TMEM63A	-0.285513	0.389852	0.550047
CD4+ Tn	ERG	-0.489597	0.389611	0.748336
DCs CD1c+	SSBP3	-0.282428	0.389848	0.957384
Immunoregulatroy PMNs	FOPNL	-0.260972	0.389847	0.550047
CD8+ Early Activation	LRFN5	-0.491365	0.389608	0.696066
STS Mesenchymal-like ECM Remodeling	LAPTM5	-0.99327	0.391308	0.758146
STS Epithelial-like	DYRK1B	-0.318427	0.391307	0.616317
Tip Endothelial Cells	PRDM16-DT	-0.581485	0.393863	0.993277
CD4+ Tregs	EFNA2	-0.481814	0.389597	0.708738
CD4+ Tregs	CASP3	-0.240881	0.389595	0.708738
Monocytes EREG+	SLC10A3	-0.30845	0.38983	0.929151
DCs CD1c+	AC119396.1	-0.454111	0.389827	0.957384
STS Mesenchymal-like Undiff.	BOLA2B	-0.396298	0.39129	0.760936
CD36+ CAFs	MRPS22	-0.26926	0.394756	0.992363
CD8+ Early Activation	NOD1	-0.272031	0.389584	0.696066
CD8+ Activated	MIEF2	-0.30218	0.389582	0.603673
STS Myofibroblastic	GBE1	-0.381802	0.391272	0.990181
STS Mesenchymal-like ECM Remodeling	ST6GAL1	-1.05253	0.391271	0.758146
STS Proangiogenic	INPP5K	-0.689101	0.391266	0.999994
CD36+ CAFs	SLX4IP	-0.374861	0.394735	0.992363
CD4+ Th17	CTNNAL1	-0.279211	0.389557	0.710817
NA	NUP50	-0.267348	0.389792	0.555719
STS Mesenchymal-like ECM Remodeling	TRAF1	-0.548977	0.391256	0.758146
CD4+ Th17	CC2D1A	-0.247691	0.389554	0.710817
CD4+ Tn	PYM1	-0.200539	0.389551	0.748317
CD8+ Early Activation	ZNF821	-0.267266	0.38955	0.696066
DCs CD1c+	PPP6R2	-0.243808	0.389785	0.957384
NA	GPI	-0.275261	0.38978	0.555719
Granulocytes_NIBAN1_TXNIPhi	SLAMF7	-0.445871	0.389777	0.590847
STS Mesenchymal-like Undiff.	FEM1B	-0.177361	0.391237	0.760936
CD8+ Stressed	PDK4	-0.582406	0.389535	0.666849
Mastocytes	DHX58	-0.355006	0.389768	0.808681
Proinflammatory PMNs	NUTM2A-AS1	-0.270331	0.389767	0.657265
Granulocytes_NIBAN1_TXNIPhi	NTMT1	-0.299547	0.389765	0.590847
CD8+ GZMK+ Tm	EBF4	-0.385848	0.389525	0.626401
DCs CD1c+	DNAJC3-DT	-0.352523	0.38976	0.957384
Capillary Venous Endothelial Cells	ZNF343	-0.346122	0.393783	0.593662
Inflammatory Monocytes	CDKN2B	-0.380105	0.389759	0.664319
STS Proangiogenic	AP000676.5	-1.3232	0.391221	0.999994
CD4+ Th17	VPS35L	-0.262551	0.389518	0.710817
STS Mesenchymal-like Undiff.	CRIP2	-0.829596	0.391213	0.760936
CD36+ CAFs	ALG12	-0.434158	0.394683	0.992363
JAK2_high_STS	ZNF410	-1.44923	0.391212	0.999869
Granulocytes_NIBAN1_TXNIPhi	MROH1	-0.328881	0.389743	0.590847
CD4+ Th17	SERPINE1	-0.333907	0.389506	0.710817
Tip Endothelial Cells	PROCR	-0.448893	0.393765	0.993277
M2 TREM2+ SPP1+	ADNP2	-0.265215	0.389741	0.753171
CD4+ Th17	KCNIP2-AS1	-0.347904	0.389502	0.710817
Mastocytes	AL121899.1	-0.418887	0.389735	0.808681
M2 APOC1+ APOE+	AGL	-0.282855	0.389733	0.692613
STS Mesenchymal-like Undiff.	MXD3	-0.834188	0.391196	0.760936
Mastocytes	AC017050.1	-0.49226	0.389728	0.808681
Inflammatory Monocytes	LINC01934	-0.431088	0.389724	0.664319
Pericytes	TMF1	-0.213852	0.393747	0.99256
Pericytes	PHB	-0.297567	0.393744	0.99256
DCs AREG+	SPAG7	-0.249161	0.38972	0.725846
NK cells CD56 high	FAM229B	-0.2832	0.38948	0.620557
CD8+ Activated	PRKAG2	-0.248576	0.389479	0.603617
Inflammatory Monocytes	JCHAIN	-0.547795	0.389716	0.664319
CD8+ Early Activation	MPP7-DT	-0.364901	0.389479	0.696066
NK cells CD56 high	SEMA7A	-0.322809	0.389477	0.620557
CD4+ Tregs	TRIM66	-0.24439	0.389475	0.708738
STS Epithelial-like	ATP6V1G2	-0.830907	0.391176	0.616193
CD4+ Tregs	SKA3	-0.479423	0.389469	0.708738
STS Proangiogenic	SLC11A2	-0.475001	0.391167	0.999994
CD4+ T memory	AC116158.2	-0.282802	0.38946	0.778847
Vascular CAFs	MDFIC	-0.417198	0.394627	0.965004
CD8+ Early Activation	CXCL14	-0.587423	0.389454	0.696066
CD8+ Early Activation	TRMT61B	-0.215019	0.389453	0.696066
M2 APOC1+ APOE+	FSTL5	-0.41825	0.389687	0.692613
CD4+ Tregs	TCTN3	-0.231668	0.389449	0.708738
STS Mesenchymal-like Undiff.	ADGRB3	-1.09685	0.39115	0.760936
NK cells CD56 low	ZNF26	-0.235627	0.389446	0.798567
NK cells CD56 low	POLR2J3	-0.22843	0.389445	0.798567
STS Myofibroblastic	ETV2	-0.742197	0.391144	0.990181
CD8+ ISG	GLCCI1	-0.367114	0.389442	0.628127
Pericytes	SRGN	-0.378662	0.393692	0.99256
NK cells CD56 high	C5orf15	-0.204432	0.38943	0.620557
CD8+ Activated	IGHGP	-0.65438	0.389427	0.603617
Vascular CAFs	ROBO2	-1.28032	0.3946	0.965004
Capillary Venous Endothelial Cells	TMEM167B	-0.285775	0.393686	0.593609
NK cells CD56 high	AC244131.2	-0.271971	0.389421	0.620557
Arterial Endothelial Cells	LHFPL2	-0.384781	0.39368	0.999833
Pericytes	MAP10	-0.467078	0.39368	0.99256
Inflammatory Monocytes	AC008781.2	-0.436031	0.389654	0.664319
STS Immunomodulatory	EXT1	-0.437078	0.391116	0.999998
CD4+ Tregs	CHMP4B	-0.231341	0.38941	0.708738
Monocytes EREG+	AC007780.1	-0.488373	0.389644	0.929151
CD36+ CAFs	GDF10	-0.841244	0.394579	0.992363
NK cells CD56 high	PRPS1	-0.228225	0.389405	0.620557
Matrix CAFs	RPL5	-0.18428	0.394574	0.999515
Inflammatory Monocytes	P2RY10	-0.428538	0.389636	0.664319
STS Proangiogenic	RIPOR3	-1.3736	0.3911	0.999994
CD4+ Tn	MAPKAPK5-AS1	-0.218233	0.389396	0.748301
NK cells CD56 low	TSPAN4	-0.357222	0.389394	0.798567
STS Proangiogenic	SYT1	-1.61798	0.391093	0.999994
STS Mesenchymal-like Undiff.	AK5	-0.772916	0.391089	0.760936
NK cells CD56 high	VIPAS39	-0.225174	0.389383	0.620557
CD8+ ISG	DLST	-0.24713	0.389377	0.628089
CD4+ Tn	AC004556.3	-0.548687	0.389376	0.748301
STS CTA high	ANO1	-1.43593	0.391077	0.883705
Vascular CAFs	AL390957.1	-0.981527	0.394547	0.965004
CD8+ Early Activation	PLOD2	-0.313019	0.389371	0.696066
CD4+ Tregs	RBFOX2	-0.317049	0.389367	0.708738
DCs CD1c+	NBR2	-0.351059	0.389603	0.957384
STS Mesenchymal-like Undiff.	IQCM	-1.04932	0.391067	0.760936
Arterial Endothelial Cells	PPIB	-0.249261	0.393627	0.999833
STS Mesenchymal-like ECM Remodeling	ZNF300	-0.266928	0.391062	0.758146
CD4+ Tregs	AC120114.1	-0.481468	0.389352	0.708738
CD8+ Stressed	RAD9B	-0.339536	0.389348	0.666713
CD4+ T memory	ASPHD1	-0.26977	0.389348	0.778847
STS Immunomodulatory	NFX1	-0.218012	0.391048	0.999998
STS Myofibroblastic	MRPL39	-0.257963	0.391046	0.990181
CD8+ GZMK+ Tm	SLC9A7	-0.265169	0.389341	0.626171
Pericytes	VEZT	-0.358437	0.393597	0.99256
CD4+ Tfh	TBCA	-0.213383	0.389334	0.642389
CD4+ Th17	VRK1	-0.209744	0.389334	0.710817
CD8+ Early Activation	CCL15	-0.511875	0.389317	0.696066
JAK2_high_STS	ZNF317	-1.72898	0.391017	0.999869
STS Epithelial-like	UBA2	-0.201852	0.391016	0.616028
Mastocytes	LZTS2	-0.366511	0.38955	0.808681
CD4+ Tregs	MYH1	-0.481889	0.389308	0.708738
Arterial Endothelial Cells	PA2G4	-0.268734	0.393571	0.999833
Pericytes	ZNF23	-0.454739	0.393569	0.99256
CD8+ Exhausted	DDX52	-0.225921	0.389296	0.533411
CD8+ Stressed	AL139120.1	-0.358496	0.389289	0.666713
Mastocytes	ADAMTS2	-0.510561	0.389521	0.808681
CD8+ Early Activation	MTRNR2L6	-0.481785	0.389281	0.696066
STS Epithelial-like	HCFC2	-0.279262	0.390982	0.616028
CD8+ Early Activation	AL096677.1	-0.359618	0.389273	0.696066
STS Mesenchymal-like ECM Remodeling	AC106845.1	-0.85735	0.390974	0.758146
STS Mesenchymal-like Undiff.	NOP9	-0.271687	0.390963	0.760936
STS Epithelial-like	IL1RAPL1	-1.29389	0.390962	0.616028
CD8+ GZMK+ Tm	PGM2	-0.207564	0.389259	0.626171
NK cells CD56 high	MARCKSL1	-0.251255	0.389257	0.620557
JAK2_high_STS	BID	-2.59678	0.390959	0.999869
CD4+ Activated	GPR155	-0.275874	0.389255	0.789195
CD36+ CAFs	ARMH1	-0.793499	0.394422	0.992363
CD36+ CAFs	C9orf24	-0.793499	0.394422	0.992363
CD36+ CAFs	AQP11	-0.793499	0.394422	0.992363
CD36+ CAFs	AC093515.1	-0.793499	0.394422	0.992363
CD36+ CAFs	FCGBP	-0.793499	0.394422	0.992363
JAK2_high_STS	EDC3	-1.73309	0.390946	0.999869
CD8+ Early Activation	AC084816.1	-0.358805	0.389239	0.696066
Macro SELENOP+ SLC40A1+	NMT2	-0.333632	0.389476	0.569577
NK cells CD56 low	SINHCAF	-0.231351	0.389234	0.798567
STS Immunomodulatory	ZNF317	-0.308511	0.390934	0.999998
CD4+ Tn	NRSN2-AS1	-0.313312	0.389231	0.74828
CD4+ Tn	HUS1	-0.224011	0.389226	0.74828
Mastocytes	DBNDD2	-0.28854	0.389449	0.808681
DCs AREG+	ITGB3BP	-0.309655	0.389444	0.725695
CD4+ Tfh	CD46	-0.234142	0.389204	0.642381
JAK2_high_STS	FARS2	-1.27844	0.390903	0.999869
Tip Endothelial Cells	SNHG30	-0.30818	0.39346	0.993277
CD4+ Tregs	UPF1	-0.206533	0.389195	0.708738
STS Epithelial-like	ERLIN1	-0.192648	0.390895	0.616028
CD8+ Exhausted	CKS2	-0.227099	0.389191	0.533315
Immunoregulatroy PMNs	OPHN1	-0.328593	0.389425	0.549586
CD4+ Tn	LINC02362	-0.301826	0.389187	0.74828
M2 APOC1+ APOE+	ATG10	-0.25919	0.389425	0.692499
STS Mesenchymal-like Undiff.	RPE	-0.167506	0.390889	0.760936
CD8+ ISG	TMC6	-0.218589	0.38918	0.627837
CD8+ ISG	GK	-0.388186	0.389173	0.627837
STS Proangiogenic	CSNK2A1	-0.527312	0.390875	0.999994
STS Mesenchymal-like ECM Remodeling	TUFT1	-0.457842	0.390872	0.758146
NK cells CD56 high	GLI2	-0.512635	0.389161	0.620504
M2 APOC1+ APOE+	TRIM4	-0.244861	0.389398	0.692499
CD8+ GZMK+ Tm	AC100763.1	-0.477978	0.389159	0.626078
CD4+ T memory	SLC10A1	-0.447486	0.389157	0.778827
CD8+ Early Activation	LYG1	-0.456689	0.389154	0.696066
CD36+ CAFs	FAP	-0.564147	0.39433	0.992363
CD4+ Tregs	IGF2	-0.484335	0.389149	0.708738
Monocytes EREG+	RTN3	-0.247622	0.389386	0.929151
STS Immunomodulatory	NGLY1	-0.251979	0.39085	0.999998
Capillary Venous Endothelial Cells	GADD45B	-0.489906	0.393408	0.593317
CD4+ Stressed	NDUFB11	-0.214437	0.389142	0.601801
DCs CD1c+	FRS3	-0.452324	0.389375	0.957384
Granulocytes_NIBAN1_TXNIPhi	TPMT	-0.293561	0.389374	0.59062
STS Mesenchymal-like Undiff.	AC017002.3	-1.17662	0.390839	0.760936
Immunoregulatroy PMNs	ALDH16A1	-0.269786	0.389372	0.549559
CD4+ Tregs	RAD54B	-0.343276	0.38913	0.708738
CD8+ Activated	NBN	-0.233184	0.389128	0.603359
CD4+ Tfh	C4orf33	-0.264625	0.389126	0.642324
CD4+ Tregs	AGAP9	-0.481242	0.389123	0.708738
CD8+ GZMK+ Tm	MAGEB10	-0.499198	0.389122	0.626078
STS Mesenchymal-like ECM Remodeling	PRLR	-0.839215	0.390819	0.758146
STS Epithelial-like	ST7	-0.262523	0.390818	0.615997
CD4+ Stressed	EIF4EBP3	-0.262836	0.389114	0.601801
STS Proangiogenic	AC006059.1	-0.770566	0.390813	0.999994
Macro SELENOP+ SLC40A1+	NDUFV2-AS1	-0.348905	0.389344	0.569486
CD4+ Tregs	METTL23	-0.208597	0.389105	0.708738
STS Immunomodulatory	USP9X	-0.332578	0.390803	0.999998
Pericytes	SLC11A2	-0.367778	0.393364	0.99256
Arterial Endothelial Cells	ABAT	-0.771344	0.393352	0.999833
CD4+ Tn	ARMC9	-0.255098	0.389086	0.74828
CD8+ Stressed	CNTN2	-0.49515	0.389082	0.666547
STS CTA high	EPS8	-0.580179	0.390781	0.883403
JAK2_high_STS	HHLA3	-1.56415	0.390769	0.999869
DCs CD1c+	WDTC1	-0.26259	0.389302	0.957384
CD8+ GZMK+ Tm	KDM7A-DT	-0.305088	0.389056	0.626045
Immunoregulatroy PMNs	VPS29	-0.248758	0.389293	0.549495
CD4+ Stressed	SAR1B	-0.225251	0.389055	0.601801
CD8+ Stressed	CCDC120	-0.298664	0.389052	0.666547
CD4+ Th17	AC091729.3	-0.472024	0.389046	0.710759
DCs CD1c+	CPNE5	-0.439781	0.389276	0.957384
Mastocytes	AP005131.3	-0.459343	0.389275	0.808681
Proinflammatory PMNs	FEZ1	-0.397392	0.389275	0.656721
CD4+ T memory	LINC01320	-0.334537	0.389034	0.778682
Pericytes	MXD4	-0.351676	0.393299	0.99256
STS Mesenchymal-like ECM Remodeling	PRR3	-0.300514	0.390736	0.758146
M2 TREM2+ SPP1+	MTMR4	-0.323065	0.389257	0.753171
DCs AREG+	ITSN2	-0.236844	0.389257	0.725595
M2 APOC1+ APOE+	AC093157.1	-0.354135	0.389254	0.692496
CD8+ Activated	MITF	-0.500888	0.389015	0.603266
NK cells CD56 low	SH3GL1	-0.24199	0.389013	0.798567
M2 APOC1+ APOE+	LINC01546	-0.439765	0.389243	0.692496
STS CTA high	ZNF354C	-0.53358	0.390706	0.883403
NA	TWF1	-0.27605	0.38924	0.555105
DCs CD1c+	APOC1	-0.471671	0.389238	0.957384
Capillary Venous Endothelial Cells	MAP3K6	-0.453558	0.393259	0.593156
STS Mesenchymal-like Undiff.	NRSN2	-0.373578	0.390694	0.760936
Immunoregulatroy PMNs	SSR3	-0.270051	0.389224	0.549449
CD4+ Tfh	PIGT	-0.248691	0.388986	0.642227
JAK2_high_STS	KIF7	-1.82441	0.390687	0.999869
CD4+ Tregs	AC007686.4	-0.482268	0.388983	0.708738
STS CTA high	MT1M	-0.887419	0.390686	0.883403
JAK2_high_STS	PXYLP1	-1.9508	0.390681	0.999869
Immunoregulatroy PMNs	EMC2	-0.226875	0.389203	0.549449
CD8+ Activated	AL606807.1	-0.369751	0.388964	0.603266
STS Myofibroblastic	LRP1B	-0.887054	0.390667	0.990181
STS Mesenchymal-like Contactin+	MICAL3	-0.476604	0.390661	0.800467
Inflammatory Monocytes	CBX4	-0.280109	0.389195	0.663918
DCs AREG+	RBMS1	-0.238743	0.389189	0.725551
M2 APOC1+ APOE+	CATSPER2	-0.323117	0.389189	0.692496
CD8+ Early Activation	NDST1	-0.501495	0.38895	0.695939
Matrix CAFs	SPPL3	-0.323215	0.394127	0.999515
CD36+ CAFs	SF3A1	-0.240039	0.394113	0.992363
CD4+ Th17	NECAB3	-0.292585	0.388929	0.710759
CD8+ Exhausted	CYB5R1	-0.293522	0.388923	0.533044
CD4+ Tn	WDR62	-0.330739	0.388923	0.74828
Inflammatory Monocytes	IL7	-0.326512	0.389159	0.663918
CD8+ Stressed	ZC2HC1C	-0.496762	0.38892	0.666495
JAK2_high_STS	PIGM	-1.71024	0.390623	0.999869
STS Immunomodulatory	PPP1R8	-0.175153	0.390618	0.999998
CD4+ Th17	JAG2	-0.337703	0.388913	0.710759
Vascular CAFs	PET100	-0.323819	0.39409	0.964831
CD36+ CAFs	LINC01705	-0.890412	0.394088	0.992363
STS Mesenchymal-like Undiff.	PARD6B	-0.793101	0.39061	0.760936
CD8+ Early Activation	EIF2A	-0.201481	0.388905	0.695939
CD8+ Early Activation	AC008149.2	-0.31719	0.388901	0.695939
