## Supplementary Tables S1-S13 for "Distinct Sarcoma Microenvironments Predict Benefit from Addition of Pembrolizumab to Preoperative Radiotherapy and Surgery in SU2C-SARC032" (part 28 of 38)

### Sheet: Table S4 (continued)
Table S4. Marker genes for cell states identified in the UPS/LPS single-cell RNA sequencing atlas using limma-voom.
DCs CD1c+	AC079447.1	-0.449474	0.389138	0.957384
CD8+ GZMK+ Tm	MYO1B	-0.331014	0.3889	0.625859
STS Proangiogenic	ABHD17B	-0.794616	0.390599	0.999994
STS Myofibroblastic	SCAF4	-0.24186	0.390596	0.990181
CD4+ T memory	MEG8	-0.337467	0.38889	0.778496
Macro SELENOP+ SLC40A1+	ARHGEF3	-0.330667	0.389121	0.569211
Mastocytes	AC020911.2	-0.421733	0.389121	0.808619
CD8+ Stressed	SLCO2A1	-0.509239	0.388882	0.666495
CD8+ GZMK+ Tm	AC105402.3	-0.714146	0.388869	0.625859
CD4+ Tregs	AC016405.3	-0.482215	0.388865	0.708738
Tip Endothelial Cells	MYO9A	-0.374404	0.393125	0.993277
CD8+ Activated	NSDHL	-0.293975	0.388856	0.603204
CD8+ Activated	ZNF385D	-0.346423	0.388846	0.603204
STS Myofibroblastic	PCDHB9	-0.911289	0.390548	0.990181
Macro SELENOP+ SLC40A1+	ATXN1L	-0.236808	0.389066	0.569182
CD8+ Activated	SLC7A1	-0.25992	0.388823	0.603204
Pericytes	DNAJC8	-0.289022	0.39309	0.99256
STS Mesenchymal-like Undiff.	SGF29	-0.268147	0.390525	0.760936
CD8+ Activated	CETP	-0.4767	0.38882	0.603204
STS Epithelial-like	ZNF395	-0.387098	0.390522	0.615587
CD8+ Early Activation	CD24	-0.501612	0.388812	0.695937
STS Myofibroblastic	LINC01550	-0.943658	0.390514	0.990181
CD4+ T memory	KCTD11	-0.362898	0.388807	0.778473
CD8+ ISG	SMIM14	-0.285641	0.388804	0.627564
STS Myofibroblastic	FUT11	-0.280664	0.390506	0.990181
CD4+ Tregs	CHST15	-0.370204	0.388794	0.708738
Immunoregulatroy PMNs	PARD3B	-0.464829	0.389028	0.549312
Arterial Endothelial Cells	RPL22L1	-0.301013	0.393058	0.999833
Proinflammatory PMNs	RBM27	-0.234052	0.389025	0.656639
CD36+ CAFs	CUL1	-0.339696	0.393966	0.992363
Macro SELENOP+ SLC40A1+	DUS3L	-0.258709	0.38902	0.569182
M2 APOC1+ APOE+	PHEX	-0.464649	0.389015	0.692411
CD4+ Activated	IL18RAP	-0.347285	0.388776	0.788749
CD8+ Early Activation	AC092910.3	-0.35315	0.388771	0.695937
CD4+ Th17	AF131215.6	-0.323668	0.388768	0.710759
Mastocytes	SH3D21	-0.329397	0.388995	0.80846
Inflammatory Monocytes	DHRS3	-0.336404	0.388992	0.663711
Monocytes EREG+	AC006230.1	-0.359742	0.388983	0.929151
CD4+ Stressed	ATOX1	-0.239663	0.388742	0.601677
DCs AREG+	TRAPPC4	-0.246344	0.388978	0.72538
CD4+ Tregs	FAM226B	-0.481992	0.388735	0.708738
STS Myofibroblastic	CSDE1	-0.201144	0.390439	0.990181
Immunoregulatroy PMNs	CPT2	-0.271878	0.388972	0.549279
Macro SELENOP+ SLC40A1+	PAXIP1	-0.278206	0.388971	0.569182
Vascular CAFs	DNTTIP1	-0.331345	0.393914	0.964831
CD4+ Tfh	GRK6	-0.224958	0.388726	0.642173
M2 APOC1+ APOE+	TVP23C	-0.358353	0.388963	0.692411
JAK2_high_STS	STK17A	-1.67621	0.390428	0.999869
CD4+ Tregs	AHNAK2	-0.482337	0.38872	0.708738
DCs CD1c+	UBE2G1	-0.242753	0.388955	0.957384
CD8+ Early Activation	AC127502.2	-0.342722	0.388711	0.695937
STS Epithelial-like	XKR6	-0.933424	0.39041	0.615467
CD8+ Stressed	RASIP1	-0.512308	0.388703	0.666273
Vascular CAFs	HECW2	-0.930786	0.393884	0.964831
NK cells CD56 low	WBP2	-0.240604	0.388698	0.798567
DCs CD1c+	CRLF2	-0.511835	0.388935	0.957384
NA	GART	-0.320007	0.388933	0.554784
M2 TREM2+ SPP1+	RIPK1	-0.260555	0.388928	0.753171
M2 APOC1+ APOE+	PNKP	-0.235153	0.388928	0.692411
Inflammatory Monocytes	PRDX2	-0.292875	0.388914	0.663711
STS Mesenchymal-like Undiff.	MYO7A	-0.875706	0.390379	0.760936
Macro SELENOP+ SLC40A1+	DUSP4	-0.356878	0.388912	0.569159
DCs AREG+	MFSD10	-0.216373	0.388905	0.725356
STS Mesenchymal-like Contactin+	RRS1	-0.507745	0.390365	0.80024
Proinflammatory PMNs	AC092069.1	-0.458029	0.388894	0.656484
CD8+ Early Activation	PLK4	-0.311837	0.388651	0.695937
NK cells CD56 low	SPDYA	-0.437103	0.388651	0.798567
DCs CD1c+	AL078581.4	-0.425822	0.388888	0.957384
CD8+ Stressed	C17orf75	-0.237804	0.388648	0.666254
CD4+ Th17	AKNA	-0.19471	0.388647	0.710759
STS Mesenchymal-like Contactin+	SEC61G	-0.44405	0.39035	0.80024
DCs CD1c+	LINC02762	-0.404728	0.388883	0.957384
CD8+ ISG	NCAPG2	-0.342366	0.388643	0.627437
CD4+ T memory	PCGF2	-0.490205	0.388642	0.778307
STS Proangiogenic	SCFD1	-0.519377	0.390345	0.999994
CD4+ Tregs	TMEM192	-0.226518	0.38864	0.708738
NK cells CD56 low	CTSA	-0.250334	0.388639	0.798567
CD4+ Tn	SUOX	-0.351438	0.388638	0.747884
CD8+ Early Activation	DIXDC1	-0.288149	0.388635	0.695937
CD8+ Activated	AL157392.3	-0.224753	0.388625	0.603188
CD8+ Early Activation	NPHP3	-0.22331	0.388624	0.695937
M2 TREM2+ SPP1+	MNDA	-0.349366	0.388858	0.753171
CD4+ Tregs	INTS1	-0.217248	0.38862	0.708738
CD8+ Activated	ZNF823	-0.30498	0.388615	0.603188
Mastocytes	AC131011.1	-0.44382	0.388852	0.808425
Arterial Endothelial Cells	FAM214A	-0.32698	0.392879	0.999833
CD4+ Stressed	HK1	-0.230215	0.388608	0.601653
Matrix CAFs	ZNF711	-0.638673	0.393783	0.999515
CD4+ Tregs	MANEAL	-0.296648	0.388594	0.708738
Capillary Venous Endothelial Cells	ATG16L2	-0.298339	0.392863	0.592749
CD4+ Th17	LENG8-AS1	-0.221164	0.388584	0.710759
CD4+ Tn	ABITRAM	-0.339054	0.388578	0.747863
M2 APOC1+ APOE+	CDC42EP5	-0.434737	0.388814	0.692317
CD4+ Tn	ALDH3B1	-0.487075	0.388576	0.747863
Macro SELENOP+ SLC40A1+	THAP1	-0.242716	0.388812	0.569116
CD8+ Early Activation	CD33	-0.49518	0.388572	0.695937
Capillary Venous Endothelial Cells	GDF15	-0.610371	0.39284	0.592749
M2 APOC1+ APOE+	MINDY3	-0.282539	0.388808	0.692317
STS Proangiogenic	SLC12A1	-1.17378	0.390274	0.999994
STS Mesenchymal-like Undiff.	TIPRL	-0.204207	0.390272	0.760936
CD4+ Th17	AP005131.3	-0.326321	0.388564	0.710759
CD8+ Stressed	VEGFD	-0.509301	0.388562	0.666254
NA	MCFD2	-0.277407	0.388797	0.554688
STS Epithelial-like	TMEM209	-0.231684	0.390261	0.615288
JAK2_high_STS	ULK1	-2.34941	0.390258	0.999869
JAK2_high_STS	ZFP82	-2.02881	0.390252	0.999869
CD4+ Tfh	ROCK1	-0.194579	0.388546	0.642154
Mastocytes	IGLC2	-0.655438	0.38878	0.808425
Mastocytes	PLXNA2	-0.388115	0.388774	0.808425
Inflammatory Monocytes	ZNF461	-0.40546	0.388771	0.663541
Macro SELENOP+ SLC40A1+	NDUFAB1	-0.269765	0.38877	0.569104
NK cells CD56 low	AHI1	-0.297078	0.388529	0.798567
CD8+ Stressed	POGLUT1	-0.2235	0.388524	0.666254
JAK2_high_STS	AKAP12	-2.33229	0.390229	0.999869
CD4+ T memory	KAZN	-0.292663	0.388522	0.77817
Inflammatory Monocytes	ZNF14	-0.393043	0.388759	0.663541
CD4+ Activated	AC022893.1	-0.28058	0.388517	0.788329
Arterial Endothelial Cells	FHIT	-0.782631	0.392785	0.999833
NK cells CD56 high	DIP2B	-0.331704	0.388514	0.619668
JAK2_high_STS	DOHH	-2.61408	0.390219	0.999869
CD4+ T memory	MILR1	-0.371143	0.388513	0.77817
STS Myofibroblastic	TBCC	-0.236835	0.390217	0.990181
CD36+ CAFs	HGH1	-0.389176	0.393691	0.992363
CD8+ GZMK+ Tm	SCD	-0.348681	0.388503	0.625419
NA	ARHGEF1	-0.270251	0.388741	0.554656
DCs CD1c+	SPR	-0.363682	0.388739	0.957384
Matrix CAFs	CECR2	-0.674389	0.393682	0.999515
NA	IPO8	-0.288729	0.388734	0.554656
M2 TREM2+ SPP1+	PER2	-0.303126	0.388726	0.753171
STS Proangiogenic	FGFR1	-0.471318	0.390193	0.999994
CD8+ Activated	PLGLB2	-0.280961	0.388485	0.603188
CD8+ Stressed	AL022311.1	-0.307119	0.388483	0.666254
Mastocytes	PRMT5	-0.313653	0.388716	0.808425
CD4+ Tn	MINDY2	-0.233722	0.388478	0.74786
DCs CD1c+	APOO	-0.292262	0.38871	0.957384
CD4+ Tregs	AL133259.1	-0.345902	0.38847	0.708738
CD4+ Th17	HULC	-0.270544	0.388465	0.710759
CD4+ Activated	FRMD4A	-0.389889	0.38846	0.788329
NK cells CD56 low	CAPZB	-0.226901	0.388459	0.798567
DCs CD1c+	SLC26A11	-0.309853	0.388695	0.957384
CD8+ Stressed	HEXB	-0.216985	0.388454	0.666254
NA	MID1IP1	-0.350672	0.388688	0.554656
CD8+ GZMK+ Tm	NT5C1B	-0.49959	0.388447	0.625396
DCs CD1c+	ZW10	-0.296655	0.388685	0.957384
STS CTA high	CYBC1	-0.606053	0.39015	0.883033
Inflammatory Monocytes	TMED8	-0.267309	0.388678	0.663521
M2 APOC1+ APOE+	AC069547.2	-0.441999	0.388676	0.692297
CD8+ Activated	MAP3K7	-0.214329	0.388435	0.603188
STS Epithelial-like	ARSE	-0.902526	0.390141	0.615155
Capillary Venous Endothelial Cells	SEPTIN11	-0.29409	0.392701	0.592632
DCs AREG+	TMBIM6	-0.256622	0.388666	0.725216
Granulocytes_NIBAN1_TXNIPhi	TGFBI	-0.401505	0.388665	0.590147
M2 APOC1+ APOE+	SV2A	-0.443157	0.388664	0.692297
NA	THOC2	-0.234165	0.388657	0.554656
CD4+ Tn	MT1E	-0.311318	0.388414	0.74783
STS Mesenchymal-like ECM Remodeling	RSBN1	-0.202123	0.390119	0.757546
CD8+ GZMK+ Tm	KDR	-0.520021	0.388412	0.625396
CD4+ Tn	CD22	-0.493898	0.388404	0.74783
CD4+ Tn	AC006581.2	-0.480421	0.3884	0.74783
DCs CD1c+	Z93930.2	-0.319501	0.388628	0.957384
DCs CD1c+	FSIP1	-0.474061	0.388625	0.957384
Mastocytes	PAPLN	-0.399279	0.388622	0.808425
DCs AREG+	LPAR2	-0.397757	0.388621	0.725216
CD8+ Stressed	ADGRA2	-0.495594	0.38838	0.666254
STS Myofibroblastic	AC104596.1	-1.12784	0.390079	0.990181
Vascular CAFs	LINC01934	-0.932602	0.393554	0.964785
Inflammatory Monocytes	TMCO2	-0.427016	0.388606	0.663496
NA	TPGS2	-0.319173	0.388605	0.554656
JAK2_high_STS	ZNF790-AS1	-1.83732	0.390063	0.999869
CD4+ Tfh	EPB41L4A	-0.415815	0.388355	0.642154
Capillary Venous Endothelial Cells	IARS	-0.261549	0.392622	0.592576
Inflammatory Monocytes	POLR1E	-0.348538	0.388586	0.663496
CD36+ CAFs	ANKRD35	-0.507374	0.393532	0.992363
STS Myofibroblastic	GLIDR	-0.707806	0.390052	0.990181
JAK2_high_STS	BTN3A1	-2.11091	0.39005	0.999869
STS Immunomodulatory	MSH6	-0.248124	0.390043	0.999998
STS Mesenchymal-like ECM Remodeling	IL17RE	-0.44028	0.390042	0.757546
STS Epithelial-like	LEO1	-0.218349	0.39004	0.615053
STS CTA high	CASP1	-1.02037	0.390038	0.883033
CD8+ Stressed	AC012184.4	-0.317793	0.388331	0.666254
CD8+ Early Activation	SLX4	-0.311545	0.38833	0.695893
STS Immunomodulatory	PHKA2	-0.376882	0.390033	0.999998
CD4+ Tregs	MOAP1	-0.227836	0.388325	0.708738
CD4+ Activated	IL6ST	-0.25183	0.388321	0.788247
CD36+ CAFs	MRM3	-0.405079	0.393505	0.992363
CD8+ ISG	CAMK4	-0.366894	0.388315	0.627168
STS CTA high	DTD1	-0.556435	0.39002	0.883033
Pericytes	ZNFX1	-0.257011	0.392583	0.99256
CD4+ T memory	INHBB	-0.495391	0.388305	0.778042
STS Epithelial-like	AL354771.1	-1.09879	0.390011	0.615053
NA	RNF166	-0.276778	0.388542	0.554613
CD4+ Tn	TRBV29-1	-0.502232	0.388301	0.74783
Inflammatory Monocytes	AL391863.1	-0.442737	0.388534	0.663496
CD4+ Tregs	ABCD1	-0.267148	0.388295	0.708738
STS Myofibroblastic	LINC00907	-0.796222	0.39	0.990181
NK cells CD56 high	MMS19	-0.231846	0.38829	0.61944
Monocytes EREG+	ENTPD1-AS1	-0.374724	0.38852	0.929151
STS Mesenchymal-like Contactin+	CCDC85B	-0.489801	0.389987	0.800133
Mastocytes	ZNF333	-0.313983	0.388507	0.808425
M2 APOC1+ APOE+	CNTN5	-0.428101	0.388507	0.692148
NA	PML	-0.334926	0.388506	0.554611
Granulocytes_NIBAN1_TXNIPhi	TRIB1	-0.342288	0.388502	0.589954
CD4+ Th17	SNX31	-0.417272	0.388262	0.710669
CD36+ CAFs	THBS3	-0.453517	0.393448	0.992363
CD8+ GZMK+ Tm	AC147651.4	-0.299973	0.388261	0.625228
M2 TREM2+ SPP1+	FBXL5	-0.332828	0.388499	0.753171
CD8+ GZMK+ Tm	AL136962.1	-0.356342	0.388257	0.625228
CD4+ T memory	ARFIP1	-0.277921	0.388256	0.778042
CD4+ Th17	RPL39L	-0.274273	0.388256	0.710669
CD4+ Tregs	SRBD1	-0.245921	0.388249	0.708738
STS Immunomodulatory	AC144831.1	-0.485261	0.389955	0.999998
Immunoregulatroy PMNs	GYG1	-0.240243	0.388482	0.548825
DCs CD1c+	Z95331.1	-0.456639	0.388482	0.957384
CD8+ Early Activation	RNF123	-0.326498	0.388243	0.69582
CD8+ GZMK+ Tm	ARHGAP23	-0.496802	0.388242	0.625228
M2 TREM2+ SPP1+	FASTKD1	-0.287951	0.38848	0.753171
NA	TP53TG1	-0.347703	0.388479	0.554611
Mastocytes	SMU1	-0.251657	0.388478	0.808425
CD4+ Tn	IL10RB-DT	-0.332328	0.388238	0.74783
DCs CD1c+	HSD3B7	-0.317536	0.388475	0.957384
CD4+ Tfh	CCL20	-0.450842	0.388235	0.642154
CD4+ T memory	MID2	-0.316064	0.388234	0.778042
NK cells CD56 high	MRPL12	-0.210869	0.388232	0.61944
Macro SELENOP+ SLC40A1+	C2orf92	-0.378246	0.388469	0.568764
NK cells CD56 high	STX3	-0.25988	0.388222	0.61944
NA	SREK1	-0.224437	0.388459	0.554611
CD8+ Early Activation	UBAP2L	-0.1903	0.388219	0.69582
CD4+ Tregs	RAB18	-0.194742	0.388215	0.708738
STS CTA high	COG4	-0.449388	0.389921	0.883033
Capillary Venous Endothelial Cells	PSMB10	-0.292057	0.392483	0.592429
M2 APOC1+ APOE+	POLR2J2	-0.421539	0.388446	0.692148
CD8+ Stressed	GAS2L1	-0.510483	0.388201	0.666254
Proinflammatory PMNs	PLPP3	-0.513392	0.388425	0.656168
STS Immunomodulatory	EFCAB13	-0.5149	0.389893	0.999998
CD4+ Activated	ABCA5	-0.264526	0.388182	0.788247
STS Proangiogenic	HADHB	-0.465617	0.389887	0.999994
CD8+ Stressed	SERPIND1	-0.333221	0.38818	0.666254
Inflammatory Monocytes	AC092069.1	-0.405798	0.388417	0.66343
Inflammatory Monocytes	LINC01237	-0.415651	0.388413	0.66343
STS Epithelial-like	MIR193BHG	-0.389146	0.389878	0.614909
STS Myofibroblastic	ZNF717	-0.390274	0.389876	0.990181
Inflammatory Monocytes	LINC01134	-0.439504	0.388404	0.66343
M2 APOC1+ APOE+	AC100863.1	-0.443476	0.388404	0.692148
Arterial Endothelial Cells	ATP5MG	-0.23262	0.392438	0.999833
CD4+ Tfh	PPHLN1	-0.202761	0.38816	0.642154
STS Mesenchymal-like ECM Remodeling	PRKCH	-0.817841	0.389864	0.757479
STS Myofibroblastic	FBRS	-0.18852	0.389864	0.990181
Capillary Venous Endothelial Cells	FAM168A	-0.383652	0.39243	0.592413
CD8+ Exhausted	AFF1	-0.280229	0.388154	0.532182
Matrix CAFs	PIK3C2A	-0.359534	0.393339	0.999515
STS Mesenchymal-like Contactin+	SDF2L1	-0.547145	0.389855	0.800054
Arterial Endothelial Cells	MSRA	-0.312132	0.392423	0.999833
DCs AREG+	DLC1	-0.408771	0.388386	0.725047
DCs AREG+	S100A11	-0.277415	0.388386	0.725047
M2 APOC1+ APOE+	TM9SF4	-0.228144	0.388385	0.692148
NA	AIDA	-0.295808	0.388381	0.554611
Arterial Endothelial Cells	NDUFS4	-0.255664	0.392417	0.999833
CD36+ CAFs	PLPP4	-0.796646	0.39333	0.992363
CD4+ Tn	CDK5R1	-0.25801	0.388141	0.74783
CD4+ T memory	PRICKLE1	-0.348728	0.38814	0.778042
STS Mesenchymal-like Undiff.	AL592429.2	-0.529816	0.389844	0.760699
CD8+ Early Activation	AC012184.1	-0.324151	0.388136	0.695806
CD4+ Tfh	BSG	-0.207066	0.38813	0.642154
CD4+ Activated	DNAJB4	-0.281355	0.388129	0.788247
STS Proangiogenic	AC087612.1	-1.32815	0.389836	0.999994
Macro SELENOP+ SLC40A1+	CHI3L2	-0.330545	0.388366	0.568764
CD36+ CAFs	LMOD1	-0.550709	0.393308	0.992363
STS Mesenchymal-like ECM Remodeling	AC004951.1	-0.451617	0.389822	0.757479
NK cells CD56 high	MMP2	-0.382986	0.388114	0.61944
STS Myofibroblastic	HEXIM1	-0.315532	0.38982	0.990181
Matrix CAFs	ZMYND11	-0.321899	0.393294	0.999515
CD8+ Early Activation	PRNP	-0.214068	0.388105	0.695806
STS Mesenchymal-like ECM Remodeling	FBN2	-0.625161	0.389809	0.757479
STS Proangiogenic	GGNBP2	-0.40795	0.389806	0.999994
Monocytes EREG+	FRMD3	-0.368455	0.388335	0.929151
CD4+ Tregs	DEFB1	-0.488771	0.388089	0.708738
Arterial Endothelial Cells	BTF3	-0.282997	0.39236	0.999833
CD8+ Exhausted	TNFSF14	-0.330455	0.388083	0.532133
CD4+ Th17	PRKAR2B	-0.319976	0.388083	0.710669
CD8+ Early Activation	AC009097.1	-0.320534	0.388079	0.695806
CD8+ Activated	KLHL23	-0.253824	0.388079	0.602921
Pericytes	WDR25	-0.515783	0.39235	0.99256
Arterial Endothelial Cells	AL589843.1	-0.769413	0.392343	0.999833
M2 APOC1+ APOE+	S1PR3	-0.420619	0.388301	0.692148
CD8+ ISG	MAT2B	-0.27927	0.388062	0.626965
Tip Endothelial Cells	FRY	-0.405289	0.392335	0.993277
CD4+ Th17	RMDN2	-0.315691	0.388055	0.710669
CD8+ GZMK+ Tm	OVCH1-AS1	-0.400448	0.388045	0.625144
Mastocytes	NKIRAS1	-0.303213	0.388282	0.808211
CD8+ Exhausted	TAFA2	-0.410607	0.388042	0.532124
CD4+ T memory	PROSER1	-0.221181	0.388038	0.778019
CD4+ Activated	NCOA7-AS1	-0.300723	0.388037	0.788194
Proinflammatory PMNs	RRP8	-0.351768	0.388258	0.655953
NK cells CD56 high	ANKRD54	-0.231888	0.388019	0.61944
STS Myofibroblastic	AL354920.1	-0.617417	0.389723	0.990181
CD4+ T memory	NVL	-0.239448	0.388015	0.778019
CD4+ Stressed	PAXBP1	-0.212922	0.388006	0.601212
CD4+ Tregs	GPR137C	-0.303941	0.388004	0.708738
Macro SELENOP+ SLC40A1+	PIGBOS1	-0.249115	0.388241	0.56866
M2 APOC1+ APOE+	DNMBP-AS1	-0.433414	0.388237	0.692148
CD8+ Early Activation	ALG1L2	-0.50167	0.387997	0.695806
Mastocytes	OGT	-0.256002	0.388232	0.808211
Inflammatory Monocytes	MYL4	-0.478484	0.38823	0.66338
CD8+ Early Activation	ZNF330	-0.211696	0.387988	0.695806
CD8+ Stressed	PPM1E	-0.361858	0.387984	0.666166
DCs AREG+	TMEM223	-0.28481	0.388221	0.724987
CD4+ Tregs	AL160408.2	-0.485015	0.387981	0.708738
NA	TLE4	-0.271595	0.388219	0.554491
Matrix CAFs	GPRIN3	-0.403106	0.393164	0.999515
CD4+ Tfh	ENO2	-0.276612	0.387973	0.642154
Capillary Venous Endothelial Cells	POP4	-0.296268	0.392244	0.592195
Inflammatory Monocytes	SEC11A	-0.249986	0.388205	0.66338
Arterial Endothelial Cells	DLGAP1-AS2	-0.429987	0.392243	0.999833
Macro SELENOP+ SLC40A1+	ZNF383	-0.287658	0.388204	0.56866
CD36+ CAFs	MXD3	-0.503568	0.393155	0.992363
STS Myofibroblastic	BLOC1S1	-0.312428	0.389662	0.990181
CD8+ ISG	MTA3	-0.294546	0.387954	0.626965
CD4+ Activated	ZFAND3	-0.367814	0.387952	0.788194
NK cells CD56 high	SPIN3	-0.324836	0.387952	0.61944
NA	JAK3	-0.351233	0.388187	0.554491
STS CTA high	REXO4	-0.603874	0.389643	0.882809
NK cells CD56 low	TRIM16	-0.336382	0.387935	0.798263
STS Mesenchymal-like Undiff.	NDUFV2-AS1	-0.448508	0.389641	0.760476
JAK2_high_STS	SLC25A32	-1.18868	0.389635	0.999869
STS Epithelial-like	ZNF398	-0.259134	0.389633	0.614636
CD4+ T memory	AC008676.1	-0.33012	0.38792	0.778019
Proinflammatory PMNs	SLC7A6	-0.338127	0.388154	0.655844
STS Myofibroblastic	CHPT1	-0.208274	0.389622	0.990181
Vascular CAFs	RABGEF1	-0.456576	0.393104	0.964689
Arterial Endothelial Cells	STON2	-0.736537	0.392189	0.999833
STS Proangiogenic	LINC02680	-1.18014	0.38962	0.999994
STS Epithelial-like	AC026471.4	-0.640958	0.389618	0.614636
Pericytes	PNPLA6	-0.413979	0.392184	0.99256
STS Mesenchymal-like Contactin+	GPAA1	-0.411969	0.389614	0.800054
CD8+ Early Activation	CCDC81	-0.482682	0.387895	0.695806
CD8+ Stressed	AL031595.2	-0.509534	0.387886	0.666166
M2 APOC1+ APOE+	AC012184.3	-0.436795	0.388123	0.692142
CD8+ Early Activation	AL021328.1	-0.480698	0.387884	0.695806
Tip Endothelial Cells	CKAP4	-0.281385	0.392153	0.993277
STS Mesenchymal-like ECM Remodeling	ATP6V0E2	-0.670923	0.389584	0.75736
STS CTA high	AC132153.1	-1.05447	0.389582	0.882809
CD8+ Early Activation	AC004596.1	-0.34116	0.387873	0.695806
CD8+ Early Activation	AC107959.1	-0.329475	0.38787	0.695806
STS Mesenchymal-like Undiff.	CCDC51	-0.511745	0.38957	0.760476
STS Mesenchymal-like ECM Remodeling	ARIH2OS	-0.319077	0.38957	0.75736
CD36+ CAFs	FZD4	-0.398561	0.393052	0.992363
CD4+ Tregs	OSGEPL1	-0.291044	0.387858	0.708738
Tip Endothelial Cells	CDKL3	-0.574983	0.392132	0.993277
CD8+ Early Activation	TNFSF13	-0.506777	0.387852	0.695806
STS Myofibroblastic	AC008438.1	-0.785715	0.389559	0.990181
CD8+ ISG	NELFA	-0.264644	0.387851	0.626889
CD4+ Tregs	NEK8	-0.312304	0.387848	0.708738
CD8+ GZMK+ Tm	C2orf15	-0.496518	0.387845	0.624955
CD8+ GZMK+ Tm	DEGS2	-0.507882	0.387845	0.624955
Immunoregulatroy PMNs	TTC39A	-0.394134	0.388083	0.548403
Tip Endothelial Cells	ZFAND1	-0.341436	0.39212	0.993277
Vascular CAFs	PIK3R1	-0.352799	0.393027	0.964689
STS Mesenchymal-like ECM Remodeling	ANO2	-0.935168	0.389542	0.75736
Mastocytes	ETAA1	-0.37084	0.388061	0.808163
STS Myofibroblastic	ZFC3H1	-0.174888	0.389528	0.990181
Inflammatory Monocytes	TBC1D32	-0.408919	0.388053	0.663216
CD8+ Stressed	TAB1	-0.282822	0.387811	0.666166
STS Mesenchymal-like Undiff.	TUBB	-0.320754	0.389518	0.760476
NK cells CD56 low	HCCS	-0.262846	0.387808	0.798183
CD8+ Activated	JAM2	-0.375701	0.387804	0.602678
CD8+ Exhausted	SNAPC1	-0.285619	0.3878	0.531888
STS Myofibroblastic	AL138831.1	-0.794176	0.389508	0.990181
CD8+ Early Activation	DICER1-AS1	-0.372445	0.387798	0.695806
CD4+ Tn	FECH	-0.305154	0.387797	0.747546
DCs CD1c+	MBTPS2	-0.320958	0.388024	0.957384
STS Mesenchymal-like Undiff.	B4GALT4-AS1	-0.729101	0.389492	0.760476
Mastocytes	TRA2B	-0.235679	0.388019	0.808163
Tip Endothelial Cells	JUNB	-0.39146	0.392057	0.993277
Inflammatory Monocytes	CLEC4F	-0.445243	0.388017	0.663216
CD4+ Tn	AL031728.1	-0.333067	0.387776	0.747546
STS Epithelial-like	AL138762.1	-0.830883	0.38948	0.614563
CD8+ Early Activation	SNAI2	-0.347021	0.387768	0.695806
Immunoregulatroy PMNs	MRPL18	-0.226878	0.388006	0.548341
CD8+ Early Activation	TNS3	-0.296765	0.387764	0.695806
CD8+ Early Activation	LINC02246	-0.333222	0.387753	0.695806
Proinflammatory PMNs	MDM2	-0.304259	0.387989	0.655633
M2 APOC1+ APOE+	SCN4B	-0.42669	0.387982	0.692106
STS Mesenchymal-like ECM Remodeling	ZSCAN5A	-0.295966	0.389448	0.75736
CD8+ ISG	WDR59	-0.289032	0.387738	0.626775
STS Epithelial-like	OVCH1	-0.961248	0.389444	0.614562
CD4+ Tn	NIPSNAP2	-0.227025	0.387735	0.747546
CD4+ Tn	NDUFB10	-0.255812	0.387735	0.747546
CD36+ CAFs	SENP6	-0.343812	0.392925	0.992363
NK cells CD56 high	NMNAT3	-0.34824	0.387728	0.619258
STS Mesenchymal-like Contactin+	KLF9	-0.591861	0.389431	0.800054
Matrix CAFs	ECI1	-0.254643	0.392909	0.999515
CD4+ Tn	MZT2A	-0.252755	0.387715	0.747546
CD8+ Early Activation	PODXL	-0.337646	0.387715	0.695806
CD8+ Early Activation	APIP	-0.225807	0.387714	0.695806
STS Epithelial-like	SBSPON	-0.809833	0.389411	0.614562
DCs CD1c+	CACNG7	-0.44698	0.38794	0.957384
STS Mesenchymal-like Contactin+	PPP6R2	-0.437302	0.389406	0.800054
STS Mesenchymal-like Undiff.	SLC9A5	-0.684227	0.389403	0.760476
CD4+ Th17	DYSF	-0.46325	0.387692	0.710309
CD36+ CAFs	ZNF384	-0.420637	0.392882	0.992363
STS Proangiogenic	LINC00649	-1.19531	0.389397	0.999994
CD8+ Stressed	CXADR	-0.324801	0.387687	0.666032
Capillary Venous Endothelial Cells	ZFYVE21	-0.328554	0.391958	0.591828
STS Myofibroblastic	LOXL1	-0.362064	0.389374	0.990181
Inflammatory Monocytes	AC008906.1	-0.365699	0.387899	0.663161
CD8+ ISG	TRMT10C	-0.250654	0.387652	0.626702
STS Mesenchymal-like Undiff.	AP000662.1	-0.64088	0.389359	0.760476
Pericytes	SLC33A1	-0.416792	0.391927	0.99256
STS Myofibroblastic	AL391117.1	-0.881949	0.389353	0.990181
Macro SELENOP+ SLC40A1+	MRPL21	-0.2185	0.387877	0.56831
CD36+ CAFs	SNAPC1	-0.389279	0.392829	0.992363
STS Immunomodulatory	MAP4K5	-0.289456	0.389341	0.999998
STS Mesenchymal-like Undiff.	AC025682.1	-0.826891	0.38934	0.760476
M2 APOC1+ APOE+	TSPAN10	-0.402381	0.387868	0.692047
CD8+ GZMK+ Tm	AMOTL1	-0.476337	0.387628	0.624738
CD4+ Th17	ADGRV1	-0.279887	0.387621	0.710265
DCs CD1c+	PRDM6	-0.483273	0.387858	0.957384
Proinflammatory PMNs	BCAT2	-0.366281	0.387857	0.655598
JAK2_high_STS	SH2B1	-1.9194	0.389326	0.999869
CD8+ GZMK+ Tm	PLA2R1	-0.49845	0.387616	0.624738
CD8+ Activated	UBE2V2	-0.204851	0.387611	0.60244
CD36+ CAFs	HSPG2	-0.530755	0.392804	0.992363
CD8+ GZMK+ Tm	MMEL1	-0.474205	0.387609	0.624738
Granulocytes_NIBAN1_TXNIPhi	CDC42EP2	-0.494337	0.387845	0.589067
NK cells CD56 high	GSS	-0.212642	0.387605	0.61918
STS Immunomodulatory	RBM14	-0.191634	0.389311	0.999998
Vascular CAFs	NLN	-0.383611	0.392793	0.964498
JAK2_high_STS	TYMP	-4.18187	0.389306	0.999869
Inflammatory Monocytes	WDR53	-0.33767	0.387834	0.663119
Inflammatory Monocytes	EFNB2	-0.314962	0.387832	0.663119
Tip Endothelial Cells	NRSN2-AS1	-0.370241	0.39187	0.993277
NK cells CD56 high	CADPS2	-0.297415	0.387589	0.61918
Pericytes	ZBTB1	-0.332351	0.391867	0.99256
DCs CD1c+	NANOS3	-0.467931	0.387825	0.957384
CD8+ Early Activation	AC119673.2	-0.37501	0.387585	0.695806
M2 APOC1+ APOE+	SMG7-AS1	-0.425544	0.387822	0.692047
Macro SELENOP+ SLC40A1+	ARL4D	-0.339496	0.387818	0.56831
STS Mesenchymal-like ECM Remodeling	ZNF662	-0.640007	0.389282	0.757286
CD8+ GZMK+ Tm	DDI2	-0.243658	0.387571	0.624738
STS Myofibroblastic	ZBED8	-0.446525	0.389279	0.990181
STS Immunomodulatory	POLR2A	-0.273188	0.389277	0.999998
CD8+ GZMK+ Tm	AP001120.5	-0.491423	0.387565	0.624738
CD4+ Tregs	LINC00871	-0.482947	0.387554	0.708738
CD8+ Stressed	TMEM101	-0.208631	0.387551	0.66598
M2 APOC1+ APOE+	B4GALT1-AS1	-0.382887	0.387785	0.692047
CD8+ Activated	IGHG2	-0.492286	0.387541	0.602403
Tip Endothelial Cells	MAGI2-AS3	-0.408426	0.39182	0.993277
Inflammatory Monocytes	AC092329.4	-0.413434	0.387775	0.663119
CD4+ Tregs	AC053513.1	-0.383644	0.387521	0.708738
CD8+ Early Activation	TRAV1-2	-0.524275	0.387518	0.695806
NK cells CD56 low	MRPS6	-0.225345	0.387517	0.798183
STS Epithelial-like	CCDC88C	-1.04615	0.389224	0.614327
STS Mesenchymal-like ECM Remodeling	CLPB	-0.160824	0.389222	0.757255
Proinflammatory PMNs	NME7	-0.391641	0.387749	0.655598
CD8+ GZMK+ Tm	LMBRD1	-0.261553	0.387508	0.624738
STS Proangiogenic	ALOX5AP	-1.53043	0.389212	0.999994
CD8+ Activated	TRADD	-0.235573	0.387503	0.602403
Arterial Endothelial Cells	VKORC1	-0.396404	0.391782	0.999833
STS Mesenchymal-like Undiff.	ADAMTSL3	-1.13338	0.389207	0.760476
CD36+ CAFs	GID8	-0.275127	0.39269	0.992363
CD4+ Tregs	PREPL	-0.22363	0.387494	0.708738
CD4+ Th17	B3GNT5	-0.303871	0.387488	0.710107
CD8+ GZMK+ Tm	AC017002.6	-0.476283	0.387486	0.624738
Immunoregulatroy PMNs	SIRT7	-0.246065	0.387723	0.548084
CD36+ CAFs	SOBP	-0.422613	0.392672	0.992363
STS CTA high	ADGRL4	-1.23939	0.389178	0.882218
Inflammatory Monocytes	LRRC4	-0.381031	0.387706	0.663109
Proinflammatory PMNs	OCRL	-0.341604	0.387702	0.655598
CD8+ Stressed	TMEM41B	-0.21687	0.38746	0.66598
STS Immunomodulatory	NAV2	-0.547926	0.389166	0.999998
NK cells CD56 high	U2AF1L4	-0.230247	0.387446	0.619067
Capillary Venous Endothelial Cells	GPM6A	-0.495929	0.391721	0.591533
CD36+ CAFs	CXCL13	-0.805681	0.392634	0.992363
CD8+ ISG	PTPN13	-0.40903	0.387434	0.626615
M2 TREM2+ SPP1+	RIN3	-0.250544	0.387671	0.753171
CD36+ CAFs	COL15A1	-0.625345	0.392624	0.992363
CD8+ ISG	ZNF766	-0.270181	0.387414	0.626615
STS Mesenchymal-like Undiff.	ZNF764	-0.306873	0.389123	0.760468
CD8+ ISG	TSHZ2	-0.478145	0.387411	0.626615
Capillary Venous Endothelial Cells	PHYH	-0.294572	0.391692	0.591533
DCs CD1c+	CCT6B	-0.354171	0.387645	0.957384
M2 APOC1+ APOE+	SV2C	-0.455358	0.387643	0.69189
NA	SF1	-0.23763	0.387642	0.553909
Capillary Venous Endothelial Cells	HMBS	-0.269822	0.391684	0.591533
CD8+ Early Activation	CX3CL1	-0.504274	0.387401	0.695806
NK cells CD56 high	DNAJC30	-0.246125	0.387401	0.619061
STS Mesenchymal-like ECM Remodeling	SGSM2	-0.281979	0.389108	0.757255
CD36+ CAFs	LETMD1	-0.408654	0.392594	0.992363
STS CTA high	CYTL1	-1.30141	0.389102	0.882163
STS Mesenchymal-like ECM Remodeling	TMEM266	-0.846864	0.389101	0.757255
CD8+ Exhausted	RTF1	-0.230174	0.387391	0.531518
STS CTA high	RGCC	-1.60914	0.389101	0.882163
Granulocytes_NIBAN1_TXNIPhi	ARL5A	-0.275383	0.387627	0.588844
NK cells CD56 high	SAMD4B	-0.203842	0.38738	0.619061
STS Myofibroblastic	PTPRZ1	-0.982096	0.389088	0.990181
CD4+ Tn	AC008608.2	-0.354434	0.387376	0.747439
Mastocytes	ST8SIA5	-0.444832	0.387614	0.807542
CD8+ GZMK+ Tm	AL022067.1	-0.499594	0.387374	0.624738
CD8+ Activated	PPFIA2	-0.504012	0.387374	0.602379
CD8+ Stressed	TNFRSF1B	-0.211781	0.387361	0.665923
CD4+ Th17	HOXB7	-0.456714	0.387361	0.709959
STS Myofibroblastic	WDR59	-0.299526	0.38907	0.990181
Capillary Venous Endothelial Cells	MRPS22	-0.252091	0.39164	0.591533
STS Proangiogenic	CD163	-1.74705	0.389059	0.999994
STS Immunomodulatory	ARL15	-0.475388	0.389056	0.999998
NK cells CD56 high	AC245297.2	-0.489242	0.387342	0.619061
CD4+ Tfh	BUD13	-0.269471	0.387342	0.641606
CD4+ Th17	AC116158.3	-0.284446	0.387341	0.709959
STS Proangiogenic	AL360015.1	-1.36013	0.38905	0.999994
M2 APOC1+ APOE+	AGO1	-0.26304	0.387576	0.69189
STS Epithelial-like	FOXO1	-0.342089	0.389041	0.614095
CD4+ Tregs	TEX38	-0.482626	0.38733	0.708738
CD4+ Tfh	AC253572.2	-0.319052	0.387325	0.641606
STS Myofibroblastic	HOXC5	-0.807678	0.389036	0.990181
STS CTA high	CCDC68	-1.29792	0.389029	0.882163
DCs CD1c+	KDM6A	-0.346519	0.387557	0.957384
JAK2_high_STS	GMDS-DT	-3.59813	0.389028	0.999869
CD36+ CAFs	SLFN13	-0.575328	0.392514	0.992363
STS CTA high	PPIL3	-0.412786	0.389025	0.882163
Mastocytes	CARD8	-0.28003	0.387552	0.807515
Matrix CAFs	ZNF608	-0.367736	0.39251	0.999515
CD8+ Early Activation	ITGB5	-0.353957	0.38731	0.695806
NK cells CD56 high	MRPL48	-0.208148	0.38731	0.619061
CD4+ T memory	RPH3AL	-0.303094	0.387305	0.777298
STS Myofibroblastic	TULP2	-1.00801	0.389013	0.990181
STS Epithelial-like	AL121601.1	-0.722234	0.389012	0.614095
Inflammatory Monocytes	MACO1	-0.237704	0.387538	0.662961
CD8+ Early Activation	TTC7B	-0.332369	0.387297	0.695806
CD8+ Early Activation	FOS	-0.297674	0.387287	0.695806
Immunoregulatroy PMNs	PLPBP	-0.238036	0.387524	0.547851
STS Mesenchymal-like ECM Remodeling	CYP4B1	-1.3045	0.388995	0.757255
Proinflammatory PMNs	TNFRSF10D	-0.33463	0.387523	0.655457
Capillary Venous Endothelial Cells	ZNF627	-0.310745	0.391565	0.591533
Matrix CAFs	SDHAF3	-0.308445	0.392475	0.999515
CD8+ GZMK+ Tm	KIAA1211L	-0.472288	0.387275	0.624738
CD8+ Stressed	NSL1	-0.213519	0.387273	0.665847
Proinflammatory PMNs	USP33	-0.23634	0.387508	0.655457
CD36+ CAFs	LRRC8C	-0.303786	0.392468	0.992363
CD8+ ISG	TEX2	-0.311618	0.387267	0.626615
CD8+ Activated	LIG4	-0.281108	0.387265	0.602334
CD8+ GZMK+ Tm	IGLV1-40	-0.503087	0.387263	0.624738
CD36+ CAFs	PELI1	-0.418061	0.39246	0.992363
CD8+ Activated	RNF20	-0.22693	0.387257	0.602334
CD8+ ISG	WDSUB1	-0.324362	0.387257	0.626615
Capillary Venous Endothelial Cells	UQCC2	-0.308189	0.391538	0.591533
JAK2_high_STS	ZNF765	-1.62413	0.388959	0.999869
Proinflammatory PMNs	PGRMC2	-0.252369	0.387485	0.655457
CD4+ Th17	LIN9	-0.282046	0.387238	0.709905
STS Mesenchymal-like Contactin+	AZI2	-0.319461	0.388935	0.800054
STS Proangiogenic	WDR86-AS1	-1.3933	0.388934	0.999994
Immunoregulatroy PMNs	SUPT4H1	-0.216542	0.387458	0.547804
Mastocytes	AP003086.1	-0.723486	0.387457	0.80742
STS Mesenchymal-like ECM Remodeling	LINC01619	-1.06646	0.388927	0.757255
CD8+ GZMK+ Tm	ZNF438	-0.263936	0.387212	0.624738
STS Proangiogenic	FAF2	-0.453392	0.38892	0.999994
CD4+ Activated	ABCC4	-0.310609	0.387208	0.787402
Monocytes EREG+	DMXL2	-0.300877	0.38744	0.929151
DCs CD1c+	PCNX1	-0.416483	0.387434	0.957384
Tip Endothelial Cells	NISCH	-0.294317	0.391474	0.993277
Mastocytes	UBIAD1	-0.300519	0.387429	0.80742
CD8+ Activated	NCKAP5	-0.491105	0.38719	0.602334
STS Mesenchymal-like Contactin+	TES	-0.590439	0.388899	0.800054
Proinflammatory PMNs	MTRES1	-0.346896	0.387426	0.655457
STS Mesenchymal-like Contactin+	MAN1A1	-0.709719	0.388898	0.800054
STS Mesenchymal-like Contactin+	LINC00882	-0.625195	0.388897	0.800054
CD4+ T memory	LINC00310	-0.307587	0.387185	0.77723
CD8+ Early Activation	RERG	-0.507319	0.38718	0.695806
JAK2_high_STS	ACAD11	-2.05907	0.388885	0.999869
STS CTA high	BIN1	-0.922201	0.388879	0.882163
CD4+ Tregs	AP000919.2	-0.284273	0.387164	0.708738
Capillary Venous Endothelial Cells	HMGA1	-0.32072	0.391447	0.5915
Matrix CAFs	FKBPL	-0.407908	0.392359	0.999515
CD8+ Early Activation	NR2F2-AS1	-0.501931	0.387155	0.695806
CD36+ CAFs	NTRK1	-0.805145	0.392349	0.992363
CD36+ CAFs	SLC66A1L	-0.805145	0.392349	0.992363
DCs CD1c+	PATL1	-0.25568	0.387384	0.957384
NA	JAZF1	-0.354735	0.387383	0.553637
Macro SELENOP+ SLC40A1+	NOP9	-0.292738	0.38738	0.567782
CD4+ Tregs	LINC00927	-0.485614	0.387141	0.708738
STS CTA high	SNX5	-0.514017	0.388847	0.882163
STS Proangiogenic	AC009549.1	-1.05514	0.38884	0.999994
NA	TAGLN	-0.451794	0.387365	0.553637
STS Immunomodulatory	SMC5	-0.237357	0.388835	0.999998
Proinflammatory PMNs	AC104794.3	-0.401112	0.387361	0.655457
Capillary Venous Endothelial Cells	EIF4E	-0.246903	0.391407	0.5915
JAK2_high_STS	TSTD3	-2.47653	0.388828	0.999869
STS CTA high	ORC4	-0.419212	0.388823	0.882163
NK cells CD56 high	COL12A1	-0.377607	0.387111	0.618857
Proinflammatory PMNs	FANCI	-0.403848	0.387345	0.655457
STS Proangiogenic	SMAD7	-0.489032	0.388794	0.999994
NA	SLC29A3	-0.353898	0.387321	0.553637
CD8+ Early Activation	ARRDC3-AS1	-0.278324	0.387081	0.695806
CD8+ Stressed	TMEM25	-0.320132	0.387073	0.665579
CD8+ GZMK+ Tm	ZNF253	-0.219883	0.387073	0.624703
Arterial Endothelial Cells	PSME1	-0.428906	0.391355	0.999833
CD4+ Tfh	TM2D1	-0.247666	0.387069	0.641466
M2 APOC1+ APOE+	ADRA2C	-0.444906	0.387305	0.691626
CD8+ Stressed	AC091057.6	-0.341232	0.387051	0.665579
CD4+ Tn	SSTR2	-0.483199	0.387049	0.746999
DCs CD1c+	SDK1	-0.483854	0.387281	0.957384
Macro SELENOP+ SLC40A1+	RASSF3	-0.346749	0.38727	0.567672
CD36+ CAFs	KLHL24	-0.347508	0.392224	0.992363
CD4+ Tregs	CCDC181	-0.370346	0.38702	0.708738
Inflammatory Monocytes	FLRT2	-0.506388	0.387257	0.662618
STS Immunomodulatory	MIB1	-0.186525	0.388728	0.999998
CD4+ Tregs	CANX	-0.201919	0.387017	0.708738
Capillary Venous Endothelial Cells	ZNF415	-0.326368	0.391301	0.59147
CD8+ Exhausted	NDUFA13	-0.233871	0.387014	0.531097
CD4+ Tregs	FAM156A	-0.312214	0.386997	0.708738
M2 APOC1+ APOE+	BX255925.1	-0.441755	0.387233	0.691626
CD4+ T memory	ST8SIA6-AS1	-0.366924	0.386991	0.777098
CD4+ Tregs	KLHL35	-0.488415	0.386984	0.708738
CD8+ Stressed	CA11	-0.315049	0.386983	0.665579
Arterial Endothelial Cells	SYNPO2	-0.676253	0.391264	0.999833
Matrix CAFs	KCNK3	-0.603573	0.392178	0.999515
CD4+ Th17	DAB2	-0.335199	0.386969	0.709497
STS Immunomodulatory	AC087521.2	-0.957306	0.388679	0.999998
CD4+ Tfh	COL1A2	-0.423923	0.386966	0.641466
STS Epithelial-like	LINC02175	-0.60216	0.388677	0.613633
STS Epithelial-like	USP3-AS1	-0.829911	0.388677	0.613633
NA	GNAI3	-0.259547	0.387202	0.553524
CD4+ Stressed	EPAS1	-0.294678	0.386953	0.599885
Capillary Venous Endothelial Cells	COG7	-0.301348	0.391233	0.591432
CD4+ Activated	AC026341.1	-0.323715	0.386946	0.787134
CD4+ Th17	AF117829.1	-0.269472	0.386937	0.709497
STS Mesenchymal-like Undiff.	PGM1	-0.233889	0.388647	0.760098
CD8+ Early Activation	KIF11	-0.305416	0.386933	0.695806
STS Myofibroblastic	ZNF790-AS1	-0.323648	0.388645	0.990181
CD8+ Stressed	HRH1	-0.497816	0.38693	0.665579
M2 APOC1+ APOE+	RSRP1	-0.254127	0.387164	0.691626
Inflammatory Monocytes	TBC1D14	-0.313117	0.387163	0.662527
M2 APOC1+ APOE+	AC009021.1	-0.443337	0.387162	0.691626
Macro SELENOP+ SLC40A1+	AC008875.3	-0.287055	0.387157	0.567557
CD8+ Activated	GLIS2	-0.488235	0.386917	0.602037
NK cells CD56 low	UQCC1	-0.269921	0.386914	0.797743
STS Mesenchymal-like Contactin+	ALDH1L2	-0.911975	0.38862	0.800054
M2 APOC1+ APOE+	AL121917.1	-0.447342	0.387143	0.691626
CD8+ ISG	DCAF6	-0.274973	0.386897	0.62648
CD8+ Early Activation	C19orf18	-0.490186	0.386894	0.695806
STS CTA high	COX4I1	-0.5555	0.3886	0.882048
DCs CD1c+	KANSL1L	-0.344132	0.387125	0.957384
CD4+ Tregs	IGHG2	-0.49472	0.386875	0.708738
Inflammatory Monocytes	CPSF4	-0.301547	0.387109	0.662503
Inflammatory Monocytes	HIF1A-AS1	-0.42223	0.38709	0.662503
Vascular CAFs	RPL14	-0.236935	0.39205	0.964028
Capillary Venous Endothelial Cells	RTCB	-0.331645	0.391132	0.591342
NK cells CD56 high	SLC25A42	-0.219217	0.386844	0.618624
M2 APOC1+ APOE+	MTFR1	-0.288247	0.387082	0.691626
DCs CD1c+	AF127577.2	-0.45086	0.387078	0.957384
Inflammatory Monocytes	TUBB2A	-0.28234	0.387076	0.662503
Pericytes	OTUD6B-AS1	-0.45282	0.391117	0.99256
NK cells CD56 high	PTX3	-0.585871	0.386829	0.618624
CD36+ CAFs	ARL4D	-0.390976	0.392029	0.992363
CD4+ Tfh	NFKB2	-0.246709	0.386823	0.641374
CD8+ Early Activation	PCF11-AS1	-0.374994	0.386815	0.695806
NK cells CD56 high	HLA-DPA1	-0.30845	0.386814	0.618624
CD4+ T memory	MT-ATP8	-0.3048	0.386811	0.77689
CD8+ Early Activation	CLTB	-0.224652	0.386808	0.695806
Monocytes EREG+	PLXDC1	-0.460511	0.387046	0.929151
CD4+ Th17	SDK2	-0.486019	0.386805	0.709418
CD36+ CAFs	B9D1	-0.654199	0.392007	0.992363
DCs CD1c+	ITGB3	-0.481396	0.387035	0.957384
Pericytes	GNG5	-0.239602	0.391082	0.99256
Granulocytes_NIBAN1_TXNIPhi	NOTCH1	-0.370149	0.387029	0.588319
CD4+ Tregs	AL020997.5	-0.484056	0.386789	0.708738
CD8+ Stressed	LINC01814	-0.348213	0.38678	0.665525
CD36+ CAFs	AGAP3	-0.369947	0.391979	0.992363
DCs CD1c+	SPATS1	-0.473457	0.387012	0.957384
STS CTA high	LLPH-DT	-1.22657	0.388483	0.881921
DCs AREG+	VKORC1L1	-0.263269	0.387	0.724121
CD8+ Stressed	DNAJB5-DT	-0.496916	0.386752	0.665525
CD4+ Tregs	NEU4	-0.487138	0.386751	0.708738
CD4+ Tregs	ADCK5	-0.293264	0.386743	0.708738
STS Epithelial-like	GPATCH2	-0.249031	0.388449	0.613524
Matrix CAFs	FKBP1B	-0.535974	0.391936	0.999515
DCs CD1c+	AL391988.1	-0.453116	0.386965	0.957384
Capillary Venous Endothelial Cells	CLRN3	-0.955062	0.391014	0.591227
NK cells CD56 low	MYCBP2-AS1	-0.391611	0.386724	0.797743
DCs CD1c+	EHMT1	-0.250928	0.386963	0.957384
STS Proangiogenic	STX7	-0.476554	0.388433	0.999994
Immunoregulatroy PMNs	FEZ2	-0.281927	0.386958	0.547334
STS Mesenchymal-like ECM Remodeling	RAP2C	-0.176718	0.388429	0.75693
CD36+ CAFs	PGBD2	-0.384047	0.391919	0.992363
CD36+ CAFs	UTY	-0.512752	0.391898	0.992363
CD8+ Stressed	LINC02099	-0.402575	0.386687	0.665516
CD4+ T memory	NUCB1	-0.228255	0.386676	0.776824
STS Epithelial-like	BUB1B	-0.990367	0.388386	0.613524
CD8+ Activated	RASIP1	-0.489314	0.386669	0.601987
M2 APOC1+ APOE+	SYCE1L	-0.442179	0.386906	0.691557
CD8+ Activated	FICD	-0.291092	0.386666	0.601987
M2 APOC1+ APOE+	AL118508.1	-0.45167	0.386902	0.691557
JAK2_high_STS	CTSK	-4.93608	0.388375	0.999869
STS Mesenchymal-like Undiff.	THSD1	-0.473862	0.388375	0.759899
CD4+ T memory	MICB	-0.219066	0.386657	0.776824
CD4+ Th17	TFAP2E	-0.310197	0.386654	0.709418
Inflammatory Monocytes	PTCH1	-0.453884	0.386887	0.662401
DCs CD1c+	CADM1	-0.425389	0.386884	0.957384
Arterial Endothelial Cells	KANSL1L	-0.568989	0.390932	0.999833
STS Proangiogenic	LINC02356	-1.12933	0.388353	0.999994
CD4+ T memory	AL451080.1	-0.459157	0.386634	0.776824
STS Mesenchymal-like ECM Remodeling	BUB1	-1.02293	0.388335	0.756897
Proinflammatory PMNs	USP18	-0.47346	0.386859	0.655283
Inflammatory Monocytes	LINC01620	-0.438479	0.386858	0.662401
CD4+ T memory	AL353708.2	-0.481865	0.386619	0.776824
DCs CD1c+	KRT18	-0.4528	0.386858	0.957384
STS Mesenchymal-like ECM Remodeling	RFX3	-0.459767	0.388332	0.756897
Granulocytes_NIBAN1_TXNIPhi	IPMK	-0.330746	0.386856	0.588319
STS Epithelial-like	AC096751.2	-1.01725	0.388319	0.613524
Proinflammatory PMNs	IDNK	-0.321012	0.386844	0.655283
Tip Endothelial Cells	DENND1B	-0.423303	0.390895	0.993277
Tip Endothelial Cells	MYL12B	-0.232501	0.390894	0.993277
STS Epithelial-like	LRRC37A3	-0.770727	0.388312	0.613524
CD4+ Tregs	DHX33	-0.231174	0.386592	0.708738
Matrix CAFs	POLD2	-0.26216	0.391796	0.999515
M2 APOC1+ APOE+	MMP25	-0.554343	0.38682	0.691557
STS Epithelial-like	AC090197.1	-0.738222	0.38829	0.613524
Capillary Venous Endothelial Cells	SUPT16H	-0.327445	0.390859	0.591119
STS CTA high	DGKG	-1.39548	0.388281	0.881693
CD8+ Early Activation	FASTKD3	-0.288719	0.386564	0.695596
CD4+ Tn	AC046130.1	-0.321897	0.386564	0.746536
CD4+ Tregs	HTRA3	-0.422844	0.38656	0.708738
CD4+ Th17	GOLGA8O	-0.489986	0.386559	0.709415
CD8+ Early Activation	SAG	-0.489384	0.386556	0.695596
Granulocytes_NIBAN1_TXNIPhi	NFATC1	-0.275612	0.386795	0.588319
M2 APOC1+ APOE+	C12orf42	-0.429665	0.386785	0.691557
Capillary Venous Endothelial Cells	TEX2	-0.31348	0.390833	0.591119
STS Proangiogenic	FMO2	-2.27008	0.388255	0.999994
CD8+ Activated	ZNF569	-0.241862	0.386538	0.601987
JAK2_high_STS	BAZ1A	-1.06775	0.388248	0.999869
Capillary Venous Endothelial Cells	HEXIM1	-0.360217	0.390823	0.591119
DCs CD1c+	EFNA5	-0.496991	0.38677	0.957384
Immunoregulatroy PMNs	PON2	-0.277488	0.386765	0.547108
Monocytes EREG+	IL1R1	-0.533565	0.386759	0.929151
Inflammatory Monocytes	RING1	-0.269005	0.386757	0.662318
CD4+ Tn	ITGA10	-0.354213	0.386513	0.746532
NK cells CD56 low	SCAMP3	-0.233621	0.386507	0.797743
Proinflammatory PMNs	EXTL2	-0.424516	0.386743	0.655283
CD4+ Tregs	E2F8	-0.488879	0.3865	0.708738
Proinflammatory PMNs	ZNRD1	-0.291814	0.386738	0.655283
M2 APOC1+ APOE+	MBNL2	-0.301751	0.386737	0.691557
STS Mesenchymal-like ECM Remodeling	CTCF	-0.172806	0.3882	0.756805
CD4+ Stressed	TSEN34	-0.262602	0.386486	0.599467
STS Mesenchymal-like ECM Remodeling	FAM227B	-0.431444	0.388195	0.756805
CD8+ ISG	IQCN	-0.406239	0.38648	0.625988
NK cells CD56 high	YEATS2	-0.244601	0.386478	0.618429
CD8+ Activated	SLC9A6	-0.252959	0.386473	0.601987
NK cells CD56 high	UNC45A	-0.218691	0.386471	0.618429
CD4+ Tn	NLGN1	-0.492522	0.386469	0.746532
Vascular CAFs	CNOT7	-0.23035	0.391677	0.963887
CD4+ Tregs	WDR60	-0.248636	0.386467	0.708738
Proinflammatory PMNs	RFX3	-0.462334	0.386703	0.655283
NK cells CD56 high	ITIH2	-0.468361	0.386462	0.618429
Macro SELENOP+ SLC40A1+	RNPC3	-0.229584	0.386697	0.567035
CD8+ GZMK+ Tm	TRIM45	-0.496694	0.386457	0.624107
Inflammatory Monocytes	AC004704.1	-0.441819	0.386696	0.662283
DCs AREG+	EPG5	-0.276544	0.386695	0.724054
CD8+ ISG	NFATC2	-0.31187	0.386452	0.625988
CD8+ GZMK+ Tm	AC005632.6	-0.499377	0.386452	0.624107
Granulocytes_NIBAN1_TXNIPhi	SLC35A4	-0.319393	0.38669	0.588319
CD8+ Stressed	MAPK1IP1L	-0.215967	0.386449	0.665182
CD4+ Tregs	KPNA4	-0.203681	0.386447	0.708738
Monocytes EREG+	SREBF1	-0.270434	0.386681	0.929151
CD8+ Stressed	TMEM8B	-0.337086	0.386437	0.665182
CD4+ Tn	MCM10	-0.479334	0.386435	0.746532
STS CTA high	HMBS	-0.655095	0.388144	0.881499
Mastocytes	AC110741.1	-0.465387	0.386667	0.806553
Matrix CAFs	ZNF579	-0.43722	0.391635	0.999515
CD4+ Activated	UBAP2L	-0.200573	0.386424	0.786599
M2 APOC1+ APOE+	SLC44A2	-0.346781	0.386661	0.691557
STS Epithelial-like	HRH2	-1.22845	0.388135	0.613508
CD4+ Activated	LEAP2	-0.332348	0.38642	0.786599
CD8+ Exhausted	KDM5B	-0.229068	0.386418	0.530496
CD4+ T memory	NBPF1	-0.318055	0.386416	0.776815
CD4+ Tn	AC004908.2	-0.339901	0.386416	0.746532
NK cells CD56 low	EXOSC1	-0.247183	0.386412	0.797743
STS Mesenchymal-like Undiff.	CNP	-0.202337	0.388124	0.759494
STS CTA high	RBM34	-0.706264	0.388124	0.881499
CD4+ Tregs	TM4SF19-AS1	-0.321447	0.386406	0.708738
CD4+ Tn	LINC02254	-0.507161	0.386404	0.746532
Pericytes	CHKA	-0.484808	0.390695	0.99256
CD8+ Stressed	ATP6V1A	-0.22772	0.386402	0.665182
Inflammatory Monocytes	BACH1-IT2	-0.442929	0.386636	0.662249
CD8+ Stressed	SGIP1	-0.4832	0.386396	0.665182
Capillary Venous Endothelial Cells	CENPN	-0.459343	0.390682	0.591043
CD36+ CAFs	TCEA3	-0.442715	0.391599	0.992363
Monocytes EREG+	SLC10A1	-0.531488	0.386627	0.929151
STS CTA high	HSCB	-0.350566	0.388096	0.881499
NK cells CD56 low	CLN5	-0.230292	0.38638	0.797743
CD8+ Stressed	DDX47	-0.330722	0.386375	0.665182
CD4+ Tregs	AL160396.1	-0.482826	0.386371	0.708738
M2 TREM2+ SPP1+	STAT4	-0.476941	0.386609	0.753171
NA	SFXN4	-0.373878	0.386608	0.552818
STS CTA high	SSU72	-0.430631	0.388081	0.881499
CD4+ Activated	SMARCAD1	-0.243271	0.38636	0.786599
JAK2_high_STS	SHC1	-1.34785	0.388073	0.999869
CD4+ T memory	ULK1	-0.219122	0.386359	0.776802
CD4+ Th17	TMEM203	-0.224506	0.386358	0.709247
CD8+ Exhausted	PELI1	-0.322253	0.386356	0.530481
CD4+ Tn	C2CD4B	-0.510841	0.386355	0.746532
CD4+ Tregs	BAG3	-0.285966	0.386355	0.708738
CD4+ Th17	EML6	-0.309328	0.386354	0.709247
JAK2_high_STS	ZNF91	-3.22597	0.388063	0.999869
Proinflammatory PMNs	CDS2	-0.285604	0.386586	0.655283
NA	DDX18	-0.236257	0.386582	0.552818
CD8+ ISG	HIST1H4E	-0.473099	0.386341	0.625988
Mastocytes	LINC01136	-0.438438	0.386575	0.806553
JAK2_high_STS	KANSL3	-1.21348	0.388049	0.999869
CD4+ Tregs	NECTIN3-AS1	-0.490099	0.386335	0.708738
CD8+ Early Activation	AC011603.2	-0.273741	0.386332	0.695426
STS Mesenchymal-like Undiff.	FP236383.3	-0.894338	0.388035	0.759405
Inflammatory Monocytes	SMN2	-0.41921	0.386556	0.662181
CD8+ ISG	PDE3B	-0.424165	0.386316	0.625988
CD8+ Early Activation	AL645608.7	-0.500483	0.386314	0.695426
CD8+ Stressed	PCP4L1	-0.499286	0.38631	0.665182
STS Myofibroblastic	MAP3K12	-0.175338	0.388022	0.990181
DCs CD1c+	TULP3	-0.326436	0.38654	0.957384
NK cells CD56 low	LINC00324	-0.256017	0.386289	0.797743
CD4+ Tn	CLTA	-0.191254	0.386289	0.746532
CD4+ Tfh	YTHDC1	-0.197519	0.386284	0.640551
M2 APOC1+ APOE+	EIF2AK3	-0.380522	0.386515	0.691557
CD8+ Stressed	EHD2	-0.532428	0.386272	0.665182
Proinflammatory PMNs	CD2	-0.491969	0.386509	0.655283
CD8+ Stressed	OS9	-0.19602	0.386269	0.665182
Inflammatory Monocytes	OLFM2	-0.434789	0.386503	0.66216
Mastocytes	SKIV2L	-0.354069	0.386501	0.806553
M2 APOC1+ APOE+	AL353764.1	-0.444973	0.386498	0.691557
DCs CD1c+	GPAM	-0.392551	0.386497	0.957384
M2 APOC1+ APOE+	SCTR	-0.447309	0.386495	0.691557
CD4+ Tfh	RUFY3	-0.284884	0.386253	0.640551
CD8+ Stressed	ABCC2	-0.500094	0.386251	0.665182
CD4+ Tn	SYNGR3	-0.341393	0.386248	0.746532
STS Myofibroblastic	NAP1L2	-0.963917	0.387963	0.990181
CD8+ GZMK+ Tm	BMF	-0.339169	0.38624	0.623955
NK cells CD56 low	RBMS3	-0.417552	0.386238	0.797743
JAK2_high_STS	C8orf88	-1.53063	0.387952	0.999869
Monocytes EREG+	ERF	-0.284995	0.386475	0.929151
STS Mesenchymal-like Contactin+	KDM1A	-0.326824	0.387947	0.800054
Pericytes	GLG1	-0.233778	0.390524	0.99256
NK cells CD56 high	MOSMO	-0.293699	0.386227	0.618224
CD4+ Tregs	CTNNA2	-0.483633	0.386224	0.708738
Mastocytes	IL27	-0.463507	0.386462	0.806553
CD4+ Th17	TRGJP1	-0.48371	0.386207	0.709247
STS CTA high	VCL	-0.543066	0.387921	0.881499
CD4+ Tregs	METRNL	-0.308	0.386205	0.708738
CD36+ CAFs	STIL	-0.568789	0.391414	0.992363
Inflammatory Monocytes	LEPROT	-0.28408	0.386438	0.662122
Inflammatory Monocytes	UBAP1L	-0.431991	0.386437	0.662122
STS Mesenchymal-like Undiff.	NIT2	-0.196747	0.387909	0.759405
M2 APOC1+ APOE+	DIRC3-AS1	-0.43489	0.386432	0.691557
CD4+ Tn	FAM53A	-0.318306	0.386187	0.746532
Proinflammatory PMNs	WASF2	-0.236715	0.38642	0.655283
DCs AREG+	COPS5	-0.225007	0.386415	0.723847
CD4+ Tregs	AP000753.2	-0.318689	0.386174	0.708738
CD36+ CAFs	ZNF549	-0.613683	0.391381	0.992363
NK cells CD56 high	ATP1A3	-0.31391	0.386165	0.61819
CD8+ GZMK+ Tm	KIAA1841	-0.325002	0.386161	0.623955
M2 APOC1+ APOE+	AMH	-0.44824	0.386394	0.691557
STS Proangiogenic	TMTC4	-0.580953	0.387869	0.999994
STS Proangiogenic	ZNF519	-0.830415	0.387867	0.999994
Inflammatory Monocytes	NUP42	-0.253118	0.386391	0.662122
M2 APOC1+ APOE+	C12orf40	-0.430927	0.38639	0.691557
Mastocytes	SOS1	-0.263548	0.386389	0.806553
DCs CD1c+	RRAGD	-0.296118	0.386387	0.957384
STS Myofibroblastic	AC002429.2	-0.982656	0.387859	0.990181
JAK2_high_STS	SBNO2	-2.37582	0.387858	0.999869
Pericytes	UBAC2	-0.289333	0.390434	0.99256
STS Myofibroblastic	NFKBIE	-0.410794	0.387852	0.990181
CD4+ Activated	INVS	-0.390633	0.386135	0.786538
CD4+ Activated	C1RL	-0.248506	0.386128	0.786538
CD4+ Tregs	CCDC150	-0.337243	0.386127	0.708738
Capillary Venous Endothelial Cells	HDAC5	-0.266342	0.390418	0.590707
CD8+ Stressed	NDUFV3	-0.21119	0.386122	0.665182
CD4+ Activated	SGO1	-0.40631	0.386121	0.786538
CD8+ Stressed	ALDH7A1	-0.33879	0.38612	0.665182
DCs CD1c+	AL139106.1	-0.432618	0.386358	0.957384
STS Mesenchymal-like ECM Remodeling	YARS2	-0.195429	0.38783	0.756356
M2 TREM2+ SPP1+	TLR8	-0.315297	0.386352	0.753171
CD4+ Tregs	ERBB2	-0.350027	0.386109	0.708738
NK cells CD56 low	HNRNPK	-0.225865	0.386108	0.797743
CD8+ Early Activation	C1R	-0.385056	0.386107	0.695266
NK cells CD56 high	EVA1C	-0.253909	0.386104	0.618178
CD4+ T memory	LINC01116	-0.501249	0.386104	0.776414
NK cells CD56 high	PGBD2	-0.291968	0.386102	0.618178
STS Proangiogenic	AP001469.3	-1.11695	0.387817	0.999994
CD8+ GZMK+ Tm	PTN	-0.405129	0.3861	0.623927
CD36+ CAFs	FAM229B	-0.362178	0.391313	0.992363
CD8+ Early Activation	DCP1B	-0.219577	0.386098	0.695266
CD8+ ISG	ACBD5	-0.235828	0.386095	0.625847
CD4+ Stressed	SNX2	-0.207291	0.386093	0.599163
NK cells CD56 low	TRMO	-0.234167	0.386092	0.797743
CD4+ T memory	ARNTL	-0.24477	0.386077	0.776414
Granulocytes_NIBAN1_TXNIPhi	ARF3	-0.243836	0.386307	0.587877
Capillary Venous Endothelial Cells	USF2	-0.316384	0.390359	0.590681
STS Epithelial-like	CNTNAP3B	-1.20182	0.387773	0.613086
M2 APOC1+ APOE+	TMTC3	-0.295007	0.386295	0.691557
CD4+ Tfh	SRP72	-0.204684	0.386055	0.640381
CD36+ CAFs	CPOX	-0.410331	0.391267	0.992363
CD4+ Tn	CELA1	-0.488854	0.386053	0.746532
DCs CD1c+	SSTR2	-0.484051	0.38629	0.957384
CD8+ Activated	SETDB2	-0.22574	0.38605	0.601612
Mastocytes	AC138356.3	-0.453362	0.386284	0.806518
CD8+ Stressed	MMEL1	-0.48524	0.386041	0.665182
CD8+ Stressed	TBC1D15	-0.207903	0.386039	0.665182
M2 APOC1+ APOE+	ORC3	-0.278284	0.386277	0.691557
Inflammatory Monocytes	LINC00632	-0.419596	0.386273	0.662122
JAK2_high_STS	CRADD	-2.85291	0.387742	0.999869
CD8+ Early Activation	ACMSD	-0.489537	0.386022	0.695266
CD4+ Th17	KPNA6	-0.194385	0.386021	0.70904
Immunoregulatroy PMNs	NUCB1	-0.272362	0.386259	0.546486
CD8+ Early Activation	RIMS1	-0.536937	0.386018	0.695266
Pericytes	REPS2	-0.447915	0.390305	0.99256
CD4+ Th17	DSEL	-0.314347	0.386009	0.70904
CD8+ GZMK+ Tm	MT3	-0.495457	0.385987	0.623811
Granulocytes_NIBAN1_TXNIPhi	IMMT	-0.277048	0.386226	0.587829
Matrix CAFs	TTC39A	-0.557559	0.391197	0.999515
CD8+ Early Activation	FAM86C1	-0.326507	0.385978	0.695266
JAK2_high_STS	PROCR	-4.01617	0.38768	0.999869
STS Mesenchymal-like ECM Remodeling	BIRC3	-0.497223	0.387677	0.756356
NK cells CD56 low	HPF1	-0.258552	0.38596	0.797743
DCs AREG+	TGS1	-0.224761	0.386196	0.723602
Granulocytes_NIBAN1_TXNIPhi	KANSL1L	-0.382934	0.386195	0.587829
STS Myofibroblastic	TEX14	-1.28282	0.38767	0.990181
STS Mesenchymal-like Undiff.	COMMD5	-0.288038	0.387669	0.759208
STS Mesenchymal-like Contactin+	SULF1	-0.796047	0.387666	0.80004
Mastocytes	AMDHD1	-0.451845	0.386186	0.806416
Vascular CAFs	AC020611.2	-0.975752	0.391143	0.963548
Proinflammatory PMNs	AC027097.2	-0.478029	0.386165	0.655214
NA	COX19	-0.27637	0.386161	0.552373
CD8+ Early Activation	TIRAP	-0.31857	0.385918	0.695266
Tip Endothelial Cells	BRI3BP	-0.509894	0.390212	0.993277
Granulocytes_NIBAN1_TXNIPhi	MED31	-0.331651	0.386153	0.587829
DCs CD1c+	KIRREL2	-0.469921	0.386151	0.957384
Macro SELENOP+ SLC40A1+	RANBP17	-0.365707	0.386142	0.566374
Inflammatory Monocytes	ISOC1	-0.324934	0.386141	0.662122
CD4+ Tfh	GBP2	-0.233953	0.385896	0.640229
CD8+ ISG	GMEB1	-0.274812	0.385895	0.625697
DCs CD1c+	IFT140	-0.434293	0.386132	0.957384
CD8+ Early Activation	MRPS16	-0.220785	0.38589	0.695266
STS Epithelial-like	VCAN-AS1	-0.923597	0.387603	0.612893
NK cells CD56 high	C21orf58	-0.324643	0.385887	0.618004
Inflammatory Monocytes	AL160314.2	-0.445163	0.386123	0.662122
CD4+ Tregs	SIGLEC1	-0.488657	0.385879	0.708738
Inflammatory Monocytes	ZNF561	-0.296207	0.386116	0.662122
STS Epithelial-like	ZNF486	-0.298852	0.387591	0.612893
M2 APOC1+ APOE+	FIRRE	-0.392606	0.386113	0.691557
STS Mesenchymal-like Contactin+	TPP1	-0.45026	0.387587	0.80004
Granulocytes_NIBAN1_TXNIPhi	PHYH	-0.358648	0.38611	0.587829
CD4+ Th17	MTMR4	-0.253532	0.38587	0.709016
Inflammatory Monocytes	ATP1B3-AS1	-0.414071	0.386106	0.662122
M2 APOC1+ APOE+	PTPN12	-0.337824	0.386102	0.691557
DCs CD1c+	RGS17	-0.513947	0.386101	0.957384
STS Mesenchymal-like ECM Remodeling	AC098487.1	-0.397934	0.387572	0.756265
CD4+ Tfh	DPM1	-0.216197	0.385854	0.640229
CD4+ T memory	GPR153	-0.361947	0.385852	0.776296
JAK2_high_STS	TTC26	-1.66249	0.387568	0.999869
CD8+ GZMK+ Tm	AC004816.1	-0.445519	0.385844	0.623645
Tip Endothelial Cells	JADE1	-0.377914	0.390139	0.993277
CD36+ CAFs	AC011405.1	-0.80928	0.39105	0.992363
CD36+ CAFs	AC025178.1	-0.80928	0.39105	0.992363
CD36+ CAFs	LINC01320	-0.80928	0.39105	0.992363
CD8+ Stressed	PINLYP	-0.487599	0.385833	0.665182
Capillary Venous Endothelial Cells	FAAP100	-0.303373	0.390127	0.590394
CD8+ Early Activation	COQ9	-0.219568	0.385828	0.695266
NK cells CD56 low	LMBRD1	-0.269496	0.385825	0.797743
STS Proangiogenic	TTC27	-0.719634	0.387526	0.999994
CD4+ Tregs	AC034102.4	-0.487625	0.385808	0.708738
CD4+ Stressed	MAN2B1	-0.253737	0.385806	0.598868
CD4+ Stressed	CTBP2	-0.356175	0.385806	0.598868
Vascular CAFs	WNT5B	-0.470646	0.39102	0.963548
CD36+ CAFs	TNMD	-0.818371	0.391014	0.992363
CD8+ Early Activation	AL117329.1	-0.386335	0.385797	0.695266
CD36+ CAFs	CASTOR2	-0.396776	0.39101	0.992363
Arterial Endothelial Cells	IGFBP7	-0.360884	0.390089	0.999833
Proinflammatory PMNs	PLD1	-0.346187	0.386031	0.655101
Granulocytes_NIBAN1_TXNIPhi	PRDM8	-0.517552	0.386029	0.587829
STS Myofibroblastic	SLC19A2	-0.401121	0.387506	0.990181
CD8+ ISG	RELL1	-0.257564	0.385787	0.625625
CD8+ GZMK+ Tm	C8orf58	-0.325495	0.385787	0.62362
Inflammatory Monocytes	LARGE1	-0.379866	0.386024	0.662122
Arterial Endothelial Cells	SMC3	-0.284489	0.390059	0.999833
NK cells CD56 high	KEAP1	-0.239572	0.385761	0.617867
CD36+ CAFs	C8orf82	-0.492185	0.390977	0.992363
CD8+ Early Activation	AC007728.2	-0.314937	0.385759	0.695266
CD8+ Stressed	ECM1	-0.583145	0.385755	0.665182
Capillary Venous Endothelial Cells	DIRC3	-0.845437	0.390047	0.590336
CD8+ Exhausted	TRPC4AP	-0.261591	0.385748	0.529933
Immunoregulatroy PMNs	AGGF1	-0.224761	0.385987	0.546149
CD8+ Activated	SHLD3	-0.273902	0.385746	0.6012
STS Proangiogenic	POLR2L	-0.629075	0.387462	0.999994
STS Immunomodulatory	NFIX	-0.296244	0.387461	0.999998
CD4+ T memory	NIPAL3	-0.240253	0.385743	0.77618
Mastocytes	AP005059.2	-0.460111	0.385978	0.806188
CD4+ Activated	LUZP1	-0.208596	0.385735	0.786327
STS Epithelial-like	PLA2G5	-1.13273	0.387447	0.612758
STS Mesenchymal-like Contactin+	ZNF516	-1.19023	0.387444	0.800028
STS CTA high	RAB2A	-0.391854	0.387441	0.881453
CD8+ GZMK+ Tm	EDIL3	-0.522951	0.385724	0.623599
CD8+ GZMK+ Tm	HSBP1L1	-0.237965	0.385722	0.623599
Mastocytes	AP001437.1	-0.445234	0.385958	0.806188
Matrix CAFs	NF1	-0.386867	0.390932	0.999515
STS Proangiogenic	CTAG2	-1.51115	0.38743	0.999994
CD4+ Tregs	OPCML	-0.463479	0.385698	0.708738
CD4+ Tregs	AC078983.1	-0.485571	0.385692	0.708738
Proinflammatory PMNs	PCNX2	-0.468452	0.38593	0.655068
CD8+ Early Activation	CHST15	-0.38866	0.385685	0.695266
CD4+ Tregs	CYB5D1	-0.323955	0.38568	0.708738
CD4+ Tregs	GJA10	-0.484709	0.385677	0.708738
Immunoregulatroy PMNs	KXD1	-0.238347	0.385913	0.546092
DCs CD1c+	LRIG3	-0.45299	0.385913	0.957384
Proinflammatory PMNs	SGTA	-0.285695	0.385911	0.655068
Inflammatory Monocytes	AC093849.3	-0.42924	0.385911	0.662122
STS Myofibroblastic	CLTRN	-0.751708	0.387385	0.990181
CD4+ T memory	CCDC39	-0.345921	0.385665	0.776126
Pericytes	ATOX1	-0.280145	0.389959	0.99256
CD4+ Tregs	AC097518.2	-0.478799	0.385658	0.708738
CD4+ T memory	DNMT3B	-0.482802	0.38565	0.776126
CD4+ Th17	AC027237.2	-0.330366	0.38565	0.708958
NK cells CD56 high	FERMT2	-0.343957	0.385646	0.617747
STS Myofibroblastic	ZNF268	-0.238716	0.38736	0.990181
STS Mesenchymal-like ECM Remodeling	IRF8	-1.01749	0.387358	0.756105
CD4+ Th17	ASL	-0.219201	0.38564	0.708958
JAK2_high_STS	ANKRD36C	-2.62155	0.387354	0.999869
Matrix CAFs	FOXJ3	-0.337905	0.390855	0.999515
CD4+ Activated	TK2	-0.285345	0.385627	0.786267
NK cells CD56 high	KLHDC7B	-0.341216	0.385623	0.617747
STS Mesenchymal-like Undiff.	GAL3ST4	-0.557826	0.387334	0.75881
Mastocytes	GLB1L	-0.334008	0.385856	0.806188
M2 APOC1+ APOE+	GNLY	-0.431496	0.385851	0.691557
CD36+ CAFs	LINC02398	-1.0453	0.390828	0.992363
CD8+ GZMK+ Tm	ZNF423	-0.500271	0.385609	0.623597
JAK2_high_STS	TXNL4A	-0.914023	0.387324	0.999869
M2 APOC1+ APOE+	ZNF283	-0.342388	0.385846	0.691557
JAK2_high_STS	M6PR	-1.04924	0.387323	0.999869
NK cells CD56 high	AL078459.1	-0.327315	0.385604	0.617747
CD36+ CAFs	UBR3	-0.379782	0.390821	0.992363
NK cells CD56 low	KLHL23	-0.282854	0.385591	0.797743
M2 APOC1+ APOE+	AC083843.3	-0.388232	0.385831	0.691557
DCs AREG+	MED25	-0.263575	0.38583	0.723447
CD8+ Exhausted	ESCO1	-0.231941	0.385584	0.529777
Granulocytes_NIBAN1_TXNIPhi	HTATIP2	-0.284504	0.385823	0.587742
CD8+ GZMK+ Tm	CASC1	-0.337692	0.385583	0.623597
STS Myofibroblastic	AC079781.5	-0.70455	0.387293	0.990181
Monocytes EREG+	CPD	-0.446623	0.385811	0.929151
Mastocytes	ZNF674	-0.427438	0.385804	0.806188
CD4+ Activated	POLR2M	-0.215123	0.385562	0.786267
STS Epithelial-like	TRIM41	-0.201103	0.387273	0.612596
M2 TREM2+ SPP1+	IDI1	-0.266929	0.385792	0.753171
CD36+ CAFs	AL590807.1	-0.855726	0.390771	0.992363
NK cells CD56 high	PDCL3	-0.238574	0.38555	0.617747
Capillary Venous Endothelial Cells	TSPYL2	-0.363686	0.389848	0.590098
Mastocytes	SHISA4	-0.406553	0.385778	0.806188
M2 TREM2+ SPP1+	RESF1	-0.414889	0.385769	0.753171
CD36+ CAFs	FGF1	-0.492792	0.390739	0.992363
Capillary Venous Endothelial Cells	ITIH5	-0.45582	0.389817	0.590098
STS Mesenchymal-like ECM Remodeling	C4orf33	-0.309116	0.387232	0.756032
STS Myofibroblastic	AC093772.1	-0.940156	0.387232	0.990181
NA	RGS1	-0.469554	0.385753	0.551886
CD8+ Stressed	PIR	-0.50716	0.38551	0.66492
M2 APOC1+ APOE+	ZCCHC4	-0.326277	0.385739	0.691557
Mastocytes	LINC01500	-0.502757	0.385738	0.806188
STS CTA high	AC011447.3	-1.25906	0.387216	0.881251
NK cells CD56 high	HNMT	-0.361147	0.385492	0.617747
Vascular CAFs	TYMP	-0.543338	0.39071	0.96341
Matrix CAFs	RUVBL2	-0.340509	0.390707	0.999515
STS Mesenchymal-like Undiff.	PPP1R14B	-0.465679	0.3872	0.758633
M2 APOC1+ APOE+	COL16A1	-0.396003	0.385721	0.691557
CD4+ T memory	HPD	-0.488404	0.38548	0.775957
CD8+ Stressed	SKA1	-0.501393	0.385471	0.66492
STS Epithelial-like	YTHDF2	-0.196128	0.387188	0.612518
Monocytes EREG+	AHDC1	-0.349324	0.385708	0.929151
Vascular CAFs	ADAM23	-0.934239	0.390683	0.96341
CD8+ Early Activation	RNF157	-0.254027	0.385459	0.695266
CD4+ T memory	DCBLD2	-0.340078	0.385455	0.775957
STS Mesenchymal-like Undiff.	STAC	-0.987818	0.387165	0.758633
CD8+ ISG	HENMT1	-0.269882	0.385444	0.625228
JAK2_high_STS	SGCB	-2.14631	0.387162	0.999869
CD8+ Stressed	RHOJ	-0.50939	0.385443	0.66492
Mastocytes	LINC01679	-0.452434	0.385681	0.806188
STS Mesenchymal-like Undiff.	NSA2	-0.188707	0.387159	0.758633
STS Immunomodulatory	CASC15	-0.812207	0.387151	0.999998
Matrix CAFs	TMEM94	-0.434972	0.39064	0.999515
M2 APOC1+ APOE+	DIXDC1	-0.397984	0.385649	0.691557
CD4+ T memory	YIF1B	-0.218163	0.385409	0.775957
CD4+ T memory	PRMT5-AS1	-0.494596	0.385405	0.775957
Arterial Endothelial Cells	PPM1M	-0.498305	0.389703	0.999833
CD8+ Early Activation	DERL3	-0.490293	0.3854	0.695266
CD8+ Stressed	LINC00534	-0.298548	0.385397	0.66492
CD4+ Activated	MBNL1-AS1	-0.353324	0.385391	0.786267
CD4+ Tn	AC130650.1	-0.49301	0.385391	0.745595
NK cells CD56 high	ZFYVE9	-0.290922	0.385389	0.617747
CD8+ Early Activation	RTCB	-0.218935	0.385387	0.695266
CD8+ Activated	AC003991.1	-0.372595	0.385387	0.600825
STS Mesenchymal-like ECM Remodeling	KATNA1	-0.166087	0.387102	0.756032
DCs CD1c+	MRS2	-0.309598	0.385623	0.957384
Mastocytes	COL4A2-AS2	-0.441357	0.38562	0.806188
DCs AREG+	CDKN2AIP	-0.315539	0.385618	0.723267
CD4+ Stressed	TRAPPC2B	-0.291487	0.385378	0.598419
CD36+ CAFs	HSPA13	-0.324617	0.390599	0.992363
CD8+ GZMK+ Tm	IGIP	-0.324355	0.385377	0.623579
Granulocytes_NIBAN1_TXNIPhi	BTBD7	-0.29882	0.385612	0.587488
Pericytes	SNAP47	-0.340127	0.389671	0.99256
CD36+ CAFs	NSL1	-0.363301	0.390583	0.992363
CD8+ Early Activation	GTSE1	-0.501031	0.385351	0.695266
CD8+ Early Activation	SPIN1	-0.253943	0.38535	0.695266
JAK2_high_STS	ARFRP1	-1.67175	0.387067	0.999869
STS Mesenchymal-like Undiff.	FAM81A	-0.402849	0.387065	0.758633
STS Proangiogenic	CFAP69	-1.17997	0.387062	0.999994
STS Mesenchymal-like Undiff.	TMEM147	-0.280233	0.387062	0.758633
M2 TREM2+ SPP1+	TPM4	-0.275276	0.385572	0.753171
CD4+ Tfh	ACTR2	-0.197371	0.385329	0.639595
DCs CD1c+	IFT81	-0.339858	0.385566	0.957384
CD36+ CAFs	NUBPL	-0.393758	0.390546	0.992363
CD8+ GZMK+ Tm	AL445928.2	-0.299097	0.385315	0.623579
NK cells CD56 low	SLC44A1	-0.269878	0.385315	0.797743
STS Mesenchymal-like ECM Remodeling	NFX1	-0.215138	0.387032	0.756032
Immunoregulatroy PMNs	MCCC2	-0.26598	0.385553	0.545724
STS Proangiogenic	FAM41C	-1.30912	0.38703	0.999994
DCs CD1c+	AC008534.1	-0.464877	0.385552	0.957384
STS Epithelial-like	PEX1	-0.199265	0.387022	0.612367
CD4+ T memory	ANP32A	-0.217122	0.385302	0.775957
CD8+ Exhausted	ILRUN	-0.241935	0.385302	0.529655
CD8+ ISG	BORCS5	-0.299195	0.3853	0.625109
STS Mesenchymal-like Undiff.	ITGB2	-1.05384	0.387015	0.758633
STS Immunomodulatory	VPS13A	-0.265729	0.387013	0.999998
CD4+ Activated	AC097376.3	-0.251301	0.385294	0.786267
CD4+ Th17	PARG	-0.233739	0.385293	0.70856
Inflammatory Monocytes	MTRNR2L4	-0.456806	0.385526	0.661805
CD8+ Early Activation	GMEB2	-0.248536	0.385286	0.695266
Matrix CAFs	SLU7	-0.264921	0.390499	0.999515
CD8+ GZMK+ Tm	AC011379.1	-0.307811	0.385273	0.623579
STS Mesenchymal-like Undiff.	AC083880.1	-0.6391	0.386983	0.758633
Immunoregulatroy PMNs	CD80	-0.390237	0.3855	0.545696
CD8+ Stressed	HIST1H3E	-0.500367	0.385256	0.664784
CD8+ Stressed	ZNF326	-0.198997	0.385249	0.664784
Mastocytes	CD58	-0.33324	0.385486	0.806188
CD36+ CAFs	AGPAT2	-0.330495	0.390469	0.992363
STS CTA high	SAR1B	-0.519359	0.386962	0.880831
M2 APOC1+ APOE+	AC004846.1	-0.424226	0.38548	0.691503
CD8+ Stressed	STK11	-0.200753	0.385239	0.664784
CD8+ Early Activation	IGHD	-0.499577	0.385238	0.695266
Macro SELENOP+ SLC40A1+	SNRNP35	-0.22016	0.385474	0.565546
Immunoregulatroy PMNs	GKAP1	-0.298351	0.385469	0.545696
CD8+ Early Activation	NSUN6	-0.276648	0.385227	0.695266
CD8+ Activated	RCC1	-0.238613	0.385219	0.600624
CD4+ Activated	FBXW11	-0.279099	0.385215	0.786241
DCs CD1c+	AL021978.1	-0.444117	0.385453	0.957384
STS Epithelial-like	LRRC37A2	-0.570683	0.38693	0.612278
Immunoregulatroy PMNs	PSMD8	-0.260929	0.38545	0.545696
CD4+ Tfh	RNF11	-0.225875	0.385207	0.639533
M2 APOC1+ APOE+	SERPINE3	-0.485496	0.385445	0.691503
STS Proangiogenic	SYTL4	-0.650244	0.386923	0.999994
CD4+ Tn	DENND6A	-0.272828	0.385192	0.745401
CD8+ Stressed	AC011466.1	-0.501417	0.385191	0.664784
JAK2_high_STS	FUZ	-1.73493	0.38691	0.999869
Tip Endothelial Cells	BCAP29	-0.35604	0.389493	0.993277
STS Myofibroblastic	EIF5AL1	-0.674485	0.386908	0.990181
CD8+ ISG	MED14	-0.293412	0.385187	0.625041
CD4+ Tfh	TSC22D3	-0.376813	0.385184	0.639533
Vascular CAFs	RPL9	-0.20012	0.390407	0.96341
STS Proangiogenic	FHL5	-1.52745	0.3869	0.999994
Vascular CAFs	GNG4	-0.893702	0.390402	0.96341
Inflammatory Monocytes	AC068533.3	-0.416709	0.385417	0.661686
CD8+ Activated	WDR12	-0.229953	0.385168	0.600607
CD4+ T memory	ADAP2	-0.327762	0.385166	0.775957
Pericytes	PIK3R3	-0.551245	0.389469	0.99256
CD4+ Tn	KANK2	-0.358537	0.385163	0.745401
CD4+ Th17	WIPF3	-0.375217	0.385163	0.708405
Immunoregulatroy PMNs	PSMC2	-0.253638	0.385397	0.545692
CD8+ Early Activation	MARCO	-0.524543	0.385155	0.695266
CD4+ T memory	PRICKLE2	-0.495096	0.385146	0.775957
STS Immunomodulatory	CEP164	-0.197971	0.386864	0.999998
Mastocytes	AC114956.3	-0.440839	0.385376	0.806168
CD8+ Early Activation	STARD4-AS1	-0.328359	0.385134	0.695266
CD4+ Stressed	PSMD5	-0.250322	0.385129	0.598155
CD4+ T memory	PPP1R12A-AS1	-0.476057	0.385128	0.775957
STS CTA high	FAU	-0.461396	0.386847	0.880831
STS Mesenchymal-like Undiff.	CRYBB2	-0.715716	0.386844	0.758633
CD8+ ISG	HMGB1	-0.213159	0.385125	0.625006
NK cells CD56 high	EFNB1	-0.298424	0.385116	0.617706
Capillary Venous Endothelial Cells	EIF2S1	-0.31961	0.389416	0.589872
Immunoregulatroy PMNs	NDUFV3	-0.24724	0.385347	0.54567
DCs CD1c+	RAB10	-0.231872	0.385345	0.957384
STS Proangiogenic	ZNF347	-0.525538	0.38682	0.999994
CD8+ GZMK+ Tm	PRPF3	-0.225014	0.385095	0.623363
Granulocytes_NIBAN1_TXNIPhi	MAD2L1BP	-0.391737	0.385332	0.587323
Monocytes EREG+	IPMK	-0.316853	0.385325	0.929151
Mastocytes	HERC4	-0.311683	0.385322	0.806157
Inflammatory Monocytes	CLN5	-0.244491	0.385317	0.661584
STS Proangiogenic	VKORC1L1	-0.410544	0.386795	0.999994
Capillary Venous Endothelial Cells	SAR1A	-0.281138	0.38938	0.589872
CD8+ Activated	MEX3C	-0.217291	0.385071	0.600517
CD36+ CAFs	FAM168B	-0.312698	0.390291	0.992363
STS Myofibroblastic	C11orf65	-0.633907	0.386782	0.990181
CD8+ Stressed	AC044839.1	-0.348199	0.385063	0.664784
Monocytes EREG+	CHD1	-0.259473	0.385302	0.929151
CD4+ Tn	ATP6V1G2	-0.352774	0.385061	0.745374
CD8+ Activated	ZNF330	-0.212526	0.385057	0.600517
CD8+ Activated	C2CD2	-0.25452	0.385056	0.600517
STS Proangiogenic	PPP2CA	-0.453456	0.386774	0.999994
CD4+ Th17	ZNF197	-0.246124	0.385053	0.708374
CD36+ CAFs	LINC02384	-0.611683	0.390271	0.992363
STS Proangiogenic	NEDD8	-0.594687	0.386757	0.999994
Arterial Endothelial Cells	DCTN5	-0.46898	0.389336	0.999833
CD8+ GZMK+ Tm	ADCY3	-0.239914	0.38503	0.623323
CD4+ Tregs	DARS-AS1	-0.26636	0.385024	0.708493
Inflammatory Monocytes	JADE1	-0.293768	0.385262	0.661559
M2 APOC1+ APOE+	RSAD1	-0.304435	0.385244	0.691308
Proinflammatory PMNs	DHTKD1	-0.318183	0.385244	0.65431
M2 APOC1+ APOE+	RPTOR	-0.347124	0.385243	0.691308
CD4+ Tfh	TSPAN32	-0.283888	0.385001	0.639508
CD8+ Exhausted	GSDMD	-0.256511	0.385001	0.529397
JAK2_high_STS	C5orf15	-1.32177	0.386719	0.999869
CD8+ Activated	HES4	-0.32163	0.384999	0.600517
CD8+ GZMK+ Tm	KAT2B	-0.263928	0.384997	0.623323
DCs CD1c+	UBE2T	-0.471349	0.385235	0.957384
STS Mesenchymal-like ECM Remodeling	RAVER1	-0.370096	0.386715	0.755862
CD8+ GZMK+ Tm	AC107959.1	-0.324359	0.384992	0.623323
Immunoregulatroy PMNs	ABCA13	-0.417227	0.385227	0.545547
Immunoregulatroy PMNs	CIZ1	-0.248535	0.385225	0.545547
CD4+ T memory	LINC02193	-0.392859	0.384981	0.775957
CD8+ Early Activation	EZH1	-0.217884	0.384974	0.695266
CD4+ Tregs	AC004832.6	-0.484972	0.384973	0.708485
Proinflammatory PMNs	ZDHHC6	-0.241249	0.385213	0.65431
STS Epithelial-like	NEK10	-0.734124	0.386691	0.612012
Capillary Venous Endothelial Cells	TFB1M	-0.363027	0.389277	0.589804
CD8+ Early Activation	ZNF358	-0.384196	0.384955	0.695266
Vascular CAFs	DDI2	-0.329497	0.390181	0.96341
NK cells CD56 low	MED23	-0.23916	0.384954	0.797743
STS Myofibroblastic	PRMT5	-0.302465	0.386668	0.990181
CD36+ CAFs	SLC66A2	-0.320187	0.390173	0.992363
NK cells CD56 high	TRAP1	-0.233481	0.384943	0.617706
STS Myofibroblastic	BX284668.5	-0.395707	0.386662	0.990181
CD4+ Th17	RNF213	-0.18295	0.384935	0.708247
M2 APOC1+ APOE+	ZNF92	-0.279657	0.385168	0.691308
Mastocytes	RPAP1	-0.350333	0.385161	0.805923
CD8+ Stressed	LY6G5B	-0.294468	0.384919	0.664784
STS Epithelial-like	AL022323.4	-0.700004	0.386638	0.611984
STS Mesenchymal-like Undiff.	CHRM3	-0.984586	0.386633	0.758481
Matrix CAFs	TRIAP1	-0.293935	0.39014	0.999515
Granulocytes_NIBAN1_TXNIPhi	ZMYM2	-0.297951	0.385151	0.587147
Matrix CAFs	TMEM129	-0.465705	0.390136	0.999515
STS Mesenchymal-like ECM Remodeling	GATD3A	-0.906729	0.386628	0.755862
Capillary Venous Endothelial Cells	ZNF195	-0.290984	0.389208	0.589782
Granulocytes_NIBAN1_TXNIPhi	NCS1	-0.626676	0.385141	0.587147
CD8+ Early Activation	AL445248.1	-0.3079	0.384901	0.695266
CD8+ Stressed	POMGNT2	-0.359684	0.384889	0.664784
CD4+ Tregs	PLEKHM2	-0.244953	0.384889	0.708416
NK cells CD56 high	DNAJB1	-0.270945	0.384888	0.617704
STS Myofibroblastic	ABCA9	-1.08343	0.386601	0.990181
CD36+ CAFs	EPHA6	-0.871684	0.390102	0.992363
CD36+ CAFs	AL137024.1	-0.822432	0.3901	0.992363
STS Epithelial-like	DHX34	-0.438259	0.386591	0.611984
CD4+ Tn	OSER1	-0.199233	0.384867	0.745256
CD36+ CAFs	NFXL1	-0.340474	0.390094	0.992363
Matrix CAFs	MRTO4	-0.261588	0.390094	0.999515
STS CTA high	MDGA1	-0.836808	0.386585	0.880831
STS Epithelial-like	B4GALNT3	-1.04195	0.386584	0.611984
Inflammatory Monocytes	DNER	-0.409112	0.385103	0.661426
Proinflammatory PMNs	IRF7	-0.322972	0.385094	0.65426
Inflammatory Monocytes	ZNF771	-0.40462	0.385091	0.661426
CD4+ Tn	ENKD1	-0.359803	0.384848	0.745256
CD8+ Early Activation	MORF4L2-AS1	-0.382595	0.384848	0.695266
STS Proangiogenic	IL1RL1	-1.7655	0.38656	0.999994
M2 APOC1+ APOE+	STK24	-0.264049	0.385077	0.691235
Arterial Endothelial Cells	CSE1L	-0.387709	0.389144	0.999833
STS CTA high	TAF10	-0.409945	0.386556	0.880831
Inflammatory Monocytes	AC108449.1	-0.435219	0.385076	0.661426
Inflammatory Monocytes	IGLV6-57	-0.46847	0.385074	0.661426
M2 APOC1+ APOE+	CIRBP-AS1	-0.444847	0.385074	0.691235
DCs CD1c+	STX5	-0.226278	0.38507	0.957384
CD4+ Tregs	AC112770.1	-0.487503	0.384826	0.708416
CD8+ GZMK+ Tm	TRMT1L	-0.207384	0.384824	0.623321
CD8+ Activated	KDM6B	-0.230725	0.384823	0.6005
M2 APOC1+ APOE+	GTF3C3	-0.302562	0.385057	0.691235
Arterial Endothelial Cells	ENTR1	-0.354421	0.389122	0.999833
CD8+ Stressed	AC055855.1	-0.361796	0.384812	0.664771
Monocytes EREG+	WDR26	-0.246375	0.385052	0.929151
M2 APOC1+ APOE+	AL356417.1	-0.445128	0.385047	0.691235
CD36+ CAFs	AC007681.1	-0.811233	0.390034	0.992363
M2 APOC1+ APOE+	PDGFRL	-0.430881	0.38504	0.691235
Capillary Venous Endothelial Cells	CDC5L	-0.296708	0.389105	0.589734
STS Immunomodulatory	PPP1R14B	-0.476219	0.386514	0.999998
M2 APOC1+ APOE+	TRIM37	-0.283175	0.385033	0.691235
CD36+ CAFs	UBE2D3-AS1	-0.443302	0.390021	0.992363
CD36+ CAFs	RFTN2	-0.369172	0.390017	0.992363
Arterial Endothelial Cells	GLIS3	-0.603001	0.389095	0.999833
Proinflammatory PMNs	GPAA1	-0.251486	0.38502	0.654218
Vascular CAFs	DCXR	-0.323748	0.390005	0.96341
Proinflammatory PMNs	SDHAF4	-0.378677	0.385016	0.654218
M2 TREM2+ SPP1+	HPGDS	-0.614177	0.385003	0.753171
STS CTA high	KRT16	-1.70761	0.386483	0.880831
CD8+ GZMK+ Tm	ST3GAL6	-0.494234	0.384762	0.623287
CD36+ CAFs	AP000317.1	-0.813633	0.389991	0.992363
CD8+ ISG	CPSF6	-0.248856	0.384759	0.624557
Mastocytes	CPSF7	-0.235419	0.384997	0.805684
STS Mesenchymal-like ECM Remodeling	ZNF510	-0.247964	0.386477	0.755755
CD8+ GZMK+ Tm	TIMELESS	-0.316653	0.384756	0.623287
Vascular CAFs	MMP24OS	-0.318823	0.389985	0.96341
DCs CD1c+	FXR2	-0.298841	0.38499	0.957384
NA	NDRG1	-0.315582	0.384986	0.551078
Mastocytes	AL035587.1	-0.466519	0.384978	0.805684
CD8+ GZMK+ Tm	MOCS3	-0.30113	0.384738	0.623287
DCs AREG+	2025-03-02	-0.256162	0.384975	0.722806
DCs CD1c+	AC084740.1	-0.430101	0.384973	0.957384
STS CTA high	CEBPB	-0.657439	0.386439	0.880831
Macro SELENOP+ SLC40A1+	MEX3C	-0.262659	0.384952	0.564983
STS Mesenchymal-like ECM Remodeling	ZC3H18	-0.17796	0.38643	0.75575
CD8+ Stressed	THEMIS2	-0.251374	0.384697	0.664722
CD4+ Tn	NRARP	-0.284518	0.384689	0.745185
STS Epithelial-like	MAFIP	-0.948676	0.386405	0.611869
STS Proangiogenic	RHBDF1	-0.569038	0.386403	0.999994
Immunoregulatroy PMNs	LBH	-0.314945	0.384919	0.545251
STS Proangiogenic	PCGF5	-0.719291	0.386393	0.999994
Tip Endothelial Cells	UBR7	-0.33983	0.388979	0.993277
CD8+ Activated	ITGB5	-0.338083	0.384652	0.600294
CD4+ Tn	GGH	-0.361952	0.384651	0.745185
CD8+ GZMK+ Tm	PRX	-0.491175	0.38465	0.623287
Inflammatory Monocytes	AC018557.3	-0.445117	0.384885	0.661329
CD8+ Stressed	HMGB1	-0.204707	0.384644	0.664707
CD4+ Th17	AC009228.1	-0.312496	0.384636	0.708001
NK cells CD56 high	AC068481.1	-0.480028	0.384634	0.617427
CD4+ Activated	AC008764.8	-0.348566	0.384634	0.785979
CD8+ Early Activation	SLC25A14	-0.317477	0.384632	0.695266
CD8+ GZMK+ Tm	AL136038.5	-0.298881	0.384628	0.623287
CD8+ Stressed	SLC6A4	-0.50166	0.384628	0.664707
CD8+ Early Activation	BCAM	-0.503883	0.384616	0.695266
CD8+ Stressed	AL356488.2	-0.512464	0.384615	0.664707
STS Mesenchymal-like Contactin+	FAM234A	-0.351685	0.386327	0.799494
STS CTA high	MBD2	-0.37763	0.386326	0.880831
M2 APOC1+ APOE+	TMEM50B	-0.236071	0.384844	0.691235
CD4+ Tn	AC245140.2	-0.34244	0.384597	0.745185
CD4+ Tn	GNA12	-0.270139	0.384597	0.745185
STS Epithelial-like	ZNF185	-0.885511	0.386311	0.611861
Immunoregulatroy PMNs	ZNF76	-0.26899	0.384828	0.545171
CD36+ CAFs	CEMIP	-0.920088	0.389813	0.992363
STS Epithelial-like	C3orf52	-0.824531	0.386301	0.611861
STS Myofibroblastic	PPP1R1C	-0.848015	0.3863	0.990181
CD4+ Th17	SHROOM4	-0.484742	0.38457	0.708001
Monocytes EREG+	ZFAND6	-0.230433	0.384806	0.929151
CD4+ T memory	CIAPIN1	-0.22614	0.38456	0.775817
DCs CD1c+	AC024909.1	-0.441247	0.384799	0.957384
STS Epithelial-like	RBM27	-0.157764	0.386276	0.611861
CD8+ Exhausted	SF3B4	-0.259247	0.384551	0.528919
M2 APOC1+ APOE+	RUNX2	-0.389027	0.38479	0.691235
CD4+ T memory	AL034405.1	-0.30248	0.384548	0.775817
M2 APOC1+ APOE+	TMC8	-0.250311	0.384787	0.691235
CD8+ Early Activation	IRAK2	-0.297432	0.384544	0.695266
CD4+ Stressed	WDR26	-0.251066	0.384535	0.597611
Pericytes	C6orf62	-0.24983	0.388845	0.99256
CD4+ Th17	TRMT13	-0.212105	0.384535	0.708001
STS Proangiogenic	USP2-AS1	-1.1561	0.386251	0.999994
CD8+ Exhausted	USP48	-0.229531	0.384528	0.528919
CD8+ Early Activation	CCDC32	-0.211323	0.38452	0.695266
STS Mesenchymal-like Undiff.	C20orf96	-0.401276	0.386241	0.758221
CD4+ Tregs	WAPL	-0.228449	0.384514	0.708069
Mastocytes	FBLN7	-0.439455	0.384754	0.805551
Capillary Venous Endothelial Cells	MAP7D1	-0.277169	0.388819	0.589431
CD4+ Tn	UTP11	-0.215814	0.384509	0.745185
CD8+ Activated	HIBCH	-0.227934	0.384502	0.600182
Granulocytes_NIBAN1_TXNIPhi	PCTP	-0.316551	0.38474	0.586841
Capillary Venous Endothelial Cells	RSL1D1	-0.341563	0.388809	0.589431
STS Proangiogenic	HIST1H4J	-1.11478	0.386219	0.999994
CD36+ CAFs	EMX2	-0.495113	0.389727	0.992363
Monocytes EREG+	UBA7	-0.359264	0.384732	0.929151
STS Proangiogenic	PALD1	-1.4412	0.386212	0.999994
STS Epithelial-like	APOBR	-0.997837	0.386208	0.611861
Capillary Venous Endothelial Cells	CDKL5	-0.317283	0.388796	0.589431
DCs AREG+	AC239799.2	-0.489433	0.384723	0.72252
CD36+ CAFs	TRANK1	-0.397117	0.389709	0.992363
STS CTA high	RAMAC	-0.802637	0.386195	0.880831
CD8+ Early Activation	AL133259.1	-0.362837	0.384471	0.695266
CD8+ Early Activation	FAM83A	-0.500578	0.38447	0.695266
CD4+ Th17	CASD1	-0.212353	0.38447	0.708001
JAK2_high_STS	NPM3	-2.43264	0.386188	0.999869
Mastocytes	AL078602.1	-0.485929	0.384706	0.805551
DCs CD1c+	ADAMTS2	-0.530211	0.384705	0.957384
STS Immunomodulatory	ZNF713	-0.588278	0.386186	0.999998
CD4+ Tfh	DEGS1	-0.227846	0.384462	0.638972
STS Epithelial-like	SMYD3	-0.41585	0.386175	0.611861
CD8+ Stressed	TMEM184B	-0.248233	0.384453	0.664707
DCs CD1c+	PPP6C	-0.222101	0.384688	0.957384
DCs AREG+	MAP4K4	-0.339889	0.384684	0.72252
Vascular CAFs	MED8	-0.31507	0.389675	0.96341
NA	FUNDC1	-0.358508	0.38468	0.550833
Matrix CAFs	FAM222B	-0.495646	0.389663	0.999515
STS Mesenchymal-like Undiff.	LINC01436	-1.29565	0.386149	0.758126
STS Myofibroblastic	FAM122B	-0.293068	0.386149	0.990181
STS Proangiogenic	NXPH3	-1.43881	0.386144	0.999994
NA	STARD4	-0.481149	0.384658	0.550833
STS Mesenchymal-like Contactin+	AAK1	-0.343378	0.38614	0.799494
STS Mesenchymal-like Contactin+	POMGNT1	-0.341592	0.386135	0.799494
STS Proangiogenic	TTN	-1.00214	0.386131	0.999994
STS Proangiogenic	FGFR4	-1.24626	0.386131	0.999994
CD4+ T memory	CFAP97D2	-0.488014	0.384408	0.77575
CD4+ Tfh	ATP23	-0.278249	0.384408	0.638972
STS Myofibroblastic	MYBL1	-0.528121	0.386128	0.990181
STS Mesenchymal-like Contactin+	POLDIP3	-0.294984	0.386128	0.799494
Vascular CAFs	CFL1	-0.213491	0.389627	0.96341
STS Mesenchymal-like Undiff.	CHAF1B	-0.476877	0.38611	0.758126
Macro SELENOP+ SLC40A1+	RER1	-0.270989	0.384627	0.564658
STS Myofibroblastic	H3F3A	-0.293844	0.386108	0.990181
NK cells CD56 low	SNHG29	-0.215499	0.384386	0.797743
DCs CD1c+	SMPDL3A	-0.329387	0.384625	0.957384
Mastocytes	WDR37	-0.315771	0.384624	0.805551
CD4+ Th17	SH3PXD2B	-0.350841	0.384381	0.707993
STS Epithelial-like	GDAP2	-0.27303	0.386101	0.611861
CD4+ Tfh	UEVLD	-0.275419	0.384377	0.638972
NA	CWC25	-0.295424	0.384613	0.550833
STS Epithelial-like	SPEF2	-0.372553	0.386088	0.611861
STS Epithelial-like	AC006299.1	-0.855428	0.386085	0.611861
Vascular CAFs	DHRSX	-0.345635	0.389587	0.96341
CD4+ T memory	BACE1	-0.478264	0.384351	0.775738
M2 APOC1+ APOE+	SNTG2	-0.466813	0.384588	0.691235
DCs AREG+	PKN1	-0.246959	0.384587	0.72252
CD36+ CAFs	ATF7IP	-0.307159	0.38958	0.992363
CD4+ Tn	EHBP1L1	-0.211127	0.384339	0.745075
CD8+ Stressed	AC072022.1	-0.500405	0.384338	0.66463
CD4+ T memory	AL135999.1	-0.307002	0.38433	0.775738
CD4+ Tn	LINC01350	-0.317695	0.384329	0.745075
CD8+ Activated	AL683807.1	-0.273702	0.384324	0.600076
Inflammatory Monocytes	KLF7-IT1	-0.445537	0.384562	0.661051
Inflammatory Monocytes	XYLT2	-0.363985	0.384561	0.661051
CD36+ CAFs	WIPF3	-0.832204	0.38955	0.992363
DCs CD1c+	IDI2-AS1	-0.430223	0.384553	0.957384
Inflammatory Monocytes	SAP25	-0.343618	0.38455	0.661051
STS Proangiogenic	MAPRE3	-0.514864	0.386032	0.999994
CD4+ Stressed	LYN	-0.348463	0.384308	0.597428
CD8+ ISG	TSTD1	-0.290623	0.384306	0.624271
Matrix CAFs	STARD8	-0.666469	0.38954	0.999515
Monocytes EREG+	PHC2	-0.309426	0.384545	0.929151
CD4+ Tfh	DNAJC27	-0.301627	0.384304	0.638972
Inflammatory Monocytes	TRABD2A	-0.405843	0.384542	0.661051
CD8+ Early Activation	GNG7	-0.344481	0.384296	0.695266
CD8+ Early Activation	TUBA3D	-0.505933	0.38428	0.695266
CD4+ Tn	POLR2D	-0.211009	0.384276	0.745075
CD8+ Stressed	TKFC	-0.308833	0.384273	0.664594
Inflammatory Monocytes	NAA25	-0.282052	0.384513	0.661051
NK cells CD56 low	PARP1	-0.222899	0.384272	0.797743
CD4+ T memory	DIPK2B	-0.498329	0.384266	0.775738
DCs AREG+	AIDA	-0.275169	0.384504	0.72252
NK cells CD56 low	KDM5B	-0.21404	0.384261	0.797743
JAK2_high_STS	LMCD1	-2.73731	0.385981	0.999869
CD4+ T memory	SLC2A13	-0.354094	0.384257	0.775738
STS Mesenchymal-like Undiff.	MKRN2	-0.278722	0.385975	0.758126
Macro SELENOP+ SLC40A1+	RTP4	-0.331609	0.384491	0.564658
Arterial Endothelial Cells	HOXA3	-0.471578	0.388561	0.999833
STS Epithelial-like	BIRC3	-0.517472	0.38597	0.611827
NK cells CD56 low	CRKL	-0.233054	0.384241	0.797743
DCs AREG+	BPHL	-0.320687	0.38448	0.72252
CD4+ Activated	WASHC2A	-0.260028	0.384239	0.785687
Granulocytes_NIBAN1_TXNIPhi	WDR55	-0.315604	0.384477	0.586606
CD8+ Activated	CCDC51	-0.313639	0.38423	0.600004
Matrix CAFs	SLC9A3R1	-0.490507	0.389463	0.999515
M2 APOC1+ APOE+	RAG1	-0.447004	0.384463	0.691235
Inflammatory Monocytes	SMIM18	-0.447803	0.384462	0.661051
CD8+ Activated	TACC3	-0.217529	0.384218	0.600004
Immunoregulatroy PMNs	IGLC2	-0.606819	0.384454	0.544687
CD4+ Activated	A2M	-0.380064	0.384213	0.785687
Matrix CAFs	TMEM273	-0.662689	0.389447	0.999515
STS Epithelial-like	KIF24	-0.628191	0.385932	0.611823
CD4+ Activated	KIZ	-0.208474	0.384205	0.785687
STS Proangiogenic	TRNT1	-0.487369	0.385927	0.999994
CD8+ ISG	MCTP2	-0.352186	0.384202	0.624271
CD4+ Tregs	ITIH5	-0.486009	0.384194	0.707564
Arterial Endothelial Cells	GALK2	-0.394652	0.388507	0.999833
STS Proangiogenic	UIMC1	-0.417246	0.38591	0.999994
CD4+ Th17	FCRL5	-0.482147	0.384184	0.707779
STS Myofibroblastic	PALB2	-0.343546	0.385905	0.990181
CD8+ Exhausted	LGALS8	-0.243638	0.384181	0.528688
Immunoregulatroy PMNs	PWP1	-0.235055	0.384419	0.544685
STS Epithelial-like	C21orf62-AS1	-0.702061	0.385899	0.611823
CD8+ Early Activation	AC004846.1	-0.498177	0.384173	0.695266
STS Immunomodulatory	OSBPL1A	-0.189798	0.385895	0.999998
Matrix CAFs	R3HDM2	-0.24986	0.389401	0.999515
CD4+ Th17	FAM86C1	-0.320799	0.384164	0.707779
CD4+ Stressed	WDR45B	-0.236388	0.384159	0.597258
Granulocytes_NIBAN1_TXNIPhi	CYB5R4	-0.339076	0.384396	0.586606
DCs CD1c+	TRIM24	-0.286195	0.38439	0.957384
DCs AREG+	SNRPD2	-0.256015	0.384389	0.72252
Pericytes	INPP5B	-0.444954	0.388462	0.99256
STS Epithelial-like	SBF2	-0.56087	0.385867	0.611823
Capillary Venous Endothelial Cells	PLXNC1	-0.634835	0.388457	0.589197
M2 APOC1+ APOE+	THSD1	-0.433295	0.384379	0.691196
M2 APOC1+ APOE+	COA6-AS1	-0.423755	0.384378	0.691196
NA	BIRC2	-0.261601	0.384376	0.550636
CD8+ GZMK+ Tm	FGFRL1	-0.295193	0.38413	0.622727
CD4+ Tfh	AC008014.1	-0.379812	0.38412	0.638942
CD8+ Early Activation	LRRC42	-0.30615	0.384112	0.695266
Inflammatory Monocytes	AC005899.8	-0.426115	0.384349	0.661051
CD8+ Early Activation	AL445524.1	-0.326371	0.384106	0.695266
CD4+ T memory	NEU1	-0.236264	0.3841	0.775738
Pericytes	CCDC146	-0.545281	0.388414	0.99256
Matrix CAFs	PUM3	-0.279997	0.389332	0.999515
CD8+ Early Activation	AF130417.1	-0.501135	0.384094	0.695266
Vascular CAFs	CACYBP	-0.24846	0.38933	0.96341
STS Mesenchymal-like Undiff.	DNPH1	-0.388335	0.385804	0.757969
Macro SELENOP+ SLC40A1+	ZNF506	-0.247286	0.38432	0.564462
Inflammatory Monocytes	ZDHHC4	-0.275478	0.384318	0.661051
DCs CD1c+	COPB1	-0.211597	0.384313	0.957384
CD8+ Stressed	AC073052.2	-0.330987	0.384067	0.664314
STS Epithelial-like	BRD2	-0.313088	0.385784	0.611757
STS Immunomodulatory	RBMS3	-0.480809	0.385783	0.999998
DCs AREG+	NCF4	-0.302368	0.384287	0.72252
Vascular CAFs	ACTR10	-0.271544	0.389283	0.96341
Proinflammatory PMNs	ARL3	-0.247959	0.384284	0.653903
CD8+ ISG	USP25	-0.270349	0.384042	0.624181
CD8+ Early Activation	ZNF346	-0.235259	0.384037	0.695266
DCs AREG+	UPF3B	-0.22455	0.384278	0.72252
CD4+ Tn	ASXL2	-0.274681	0.384034	0.744863
CD4+ T memory	ACTR3C	-0.307148	0.38403	0.775738
CD4+ Stressed	BMS1	-0.230667	0.38403	0.597179
STS Mesenchymal-like Undiff.	TIFA	-0.34256	0.38575	0.757948
STS Mesenchymal-like Contactin+	GPX4	-0.448966	0.38575	0.799494
CD4+ Tregs	BHLHE41	-0.48765	0.384024	0.707338
M2 TREM2+ SPP1+	MSRA	-0.291108	0.384262	0.753171
CD8+ Exhausted	RAD23A	-0.211675	0.384016	0.528509
NK cells CD56 high	LY6G5B	-0.284147	0.384016	0.616826
NK cells CD56 low	NUP50-DT	-0.285645	0.384015	0.797743
Capillary Venous Endothelial Cells	SMAD4	-0.312683	0.388329	0.589066
CD4+ Tfh	TEX10	-0.27264	0.384009	0.638938
CD8+ Early Activation	C2orf27A	-0.316691	0.384006	0.695266
STS Mesenchymal-like Contactin+	FEM1B	-0.302502	0.385729	0.799494
Mastocytes	SNAP23	-0.226114	0.384243	0.805103
JAK2_high_STS	CCDC9	-1.63044	0.385725	0.999869
Mastocytes	CBX1	-0.240692	0.384238	0.805103
Arterial Endothelial Cells	C2CD2	-0.433024	0.388313	0.999833
JAK2_high_STS	PCSK5	-4.44343	0.38572	0.999869
CD4+ T memory	CHD4	-0.215991	0.383996	0.775738
CD4+ Tn	ASCC2	-0.231815	0.383996	0.744863
M2 APOC1+ APOE+	RBAKDN	-0.466603	0.384235	0.691091
CD8+ GZMK+ Tm	AC046143.1	-0.341456	0.383991	0.622626
STS Mesenchymal-like Undiff.	SLC25A23	-0.491953	0.38571	0.757948
STS CTA high	HARS2	-0.412459	0.385709	0.880831
CD4+ Th17	AC016405.1	-0.319812	0.383985	0.707608
Matrix CAFs	TEAD3	-0.482934	0.389224	0.999515
Monocytes EREG+	FLI1	-0.285561	0.384223	0.929151
STS Mesenchymal-like ECM Remodeling	NHEJ1	-0.291244	0.3857	0.754665
Mastocytes	CPSF4	-0.31839	0.384211	0.805103
Capillary Venous Endothelial Cells	RLF	-0.305565	0.388285	0.589063
Mastocytes	ANKRD49	-0.304393	0.384209	0.805103
Inflammatory Monocytes	PARTICL	-0.424702	0.384206	0.661051
CD8+ GZMK+ Tm	AL357054.4	-0.487585	0.383965	0.622626
STS Proangiogenic	DLD	-0.428919	0.385687	0.999994
CD8+ Early Activation	POU5F2	-0.305527	0.383962	0.695266
CD8+ Exhausted	STMN3	-0.293746	0.383952	0.528468
CD4+ T memory	LSM11	-0.300558	0.383952	0.775738
CD8+ Stressed	PPM1K-DT	-0.315208	0.383951	0.664234
CD8+ Activated	FBLN2	-0.412253	0.383948	0.599811
Proinflammatory PMNs	GSK3A	-0.300727	0.384188	0.653807
Arterial Endothelial Cells	IKBIP	-0.353569	0.388263	0.999833
CD4+ Tregs	STARD13	-0.328599	0.383943	0.707309
CD8+ ISG	HNRNPR	-0.214617	0.383942	0.624086
CD4+ T memory	AGO1	-0.217629	0.383941	0.775738
CD4+ Stressed	MSH2	-0.252735	0.383938	0.597098
CD4+ Tregs	CRYBA1	-0.487842	0.383937	0.707309
STS Mesenchymal-like ECM Remodeling	ST6GALNAC5	-1.00053	0.385661	0.754665
STS Epithelial-like	OPN4	-1.0399	0.385653	0.611606
STS CTA high	LINC01305	-1.47397	0.385652	0.880831
Inflammatory Monocytes	MTLN	-0.260047	0.384167	0.661051
CD8+ Stressed	KIAA1257	-0.309761	0.383919	0.664234
M2 APOC1+ APOE+	ZSCAN12	-0.386147	0.384158	0.691091
STS Mesenchymal-like Contactin+	INPP5A	-0.582982	0.385636	0.799494
STS Mesenchymal-like Undiff.	AC124798.1	-0.763936	0.385631	0.757948
CD8+ Stressed	LINC00909	-0.23881	0.3839	0.664234
Vascular CAFs	CD24	-1.11342	0.389139	0.96341
Granulocytes_NIBAN1_TXNIPhi	POLDIP2	-0.289204	0.38414	0.58643
Mastocytes	ACVRL1	-0.366356	0.384135	0.805103
CD8+ ISG	RFNG	-0.297274	0.383892	0.624071
CD4+ Th17	AC092053.3	-0.338964	0.383891	0.70752
M2 APOC1+ APOE+	RPP38	-0.270481	0.38413	0.691091
NA	PRKCSH	-0.270689	0.384129	0.550382
DCs CD1c+	ZNF778	-0.349822	0.384123	0.957384
DCs AREG+	TAX1BP1	-0.250437	0.384121	0.72252
CD4+ T memory	MYLIP	-0.242555	0.38388	0.775738
Arterial Endothelial Cells	AMBRA1	-0.638978	0.388188	0.999833
Immunoregulatroy PMNs	FBXL19	-0.318283	0.384105	0.544476
STS Immunomodulatory	MAML3	-0.5845	0.385586	0.999998
Vascular CAFs	C6orf132	-0.821707	0.389092	0.96341
Monocytes EREG+	VAMP4	-0.264757	0.384088	0.929151
M2 APOC1+ APOE+	MAP2K6	-0.34638	0.384085	0.691091
CD36+ CAFs	GABRR2	-0.801776	0.389084	0.992363
CD36+ CAFs	AC079296.1	-0.801776	0.389084	0.992363
CD36+ CAFs	AC025419.1	-0.801776	0.389084	0.992363
CD4+ Th17	CA11	-0.309675	0.383843	0.70752
CD36+ CAFs	DYNC1I1	-0.326729	0.389081	0.992363
Mastocytes	DDHD1	-0.242763	0.384081	0.805103
STS Mesenchymal-like ECM Remodeling	ELMO2	-0.205468	0.385557	0.754638
CD8+ GZMK+ Tm	SYT14	-0.506188	0.383832	0.622576
NA	SCAPER	-0.292659	0.384064	0.550382
STS Epithelial-like	UBAP1	-0.297198	0.385546	0.611521
Tip Endothelial Cells	RCAN1	-0.502828	0.388137	0.993277
CD8+ Stressed	TOR2A	-0.2624	0.383819	0.664234
STS Myofibroblastic	PCDH11X	-1.52002	0.38554	0.990181
CD4+ Activated	CHN2	-0.37427	0.383813	0.785594
CD8+ Activated	ZNF292	-0.198384	0.383808	0.599715
Vascular CAFs	FLI1	-0.386111	0.389046	0.96341
Arterial Endothelial Cells	ENO1	-0.263129	0.388122	0.999833
CD4+ Th17	BCL2L2	-0.487898	0.383799	0.70752
CD8+ Activated	FAM234A	-0.236565	0.383798	0.599715
CD4+ Tn	AC240274.1	-0.494441	0.383795	0.744686
STS Epithelial-like	AC022506.2	-1.02152	0.385519	0.611521
Matrix CAFs	ZNF444	-0.47943	0.389033	0.999515
CD8+ Activated	FRS2	-0.337879	0.383788	0.599715
STS CTA high	PCDH9-AS2	-1.48437	0.385512	0.880809
CD8+ ISG	PDIA4	-0.268333	0.383781	0.624003
STS Immunomodulatory	RBM25	-0.249082	0.385505	0.999998
STS Myofibroblastic	SYTL1	-0.585106	0.385499	0.990181
CD8+ Activated	SLC2A6	-0.30556	0.383765	0.599715
Granulocytes_NIBAN1_TXNIPhi	DCTN4	-0.252132	0.384001	0.586278
CD36+ CAFs	WDR12	-0.302163	0.388998	0.992363
CD4+ Th17	PGGHG	-0.244903	0.383756	0.70752
DCs CD1c+	B3GAT2	-0.46454	0.383992	0.957384
Monocytes EREG+	MORF4L2	-0.221576	0.383991	0.929151
Arterial Endothelial Cells	VAPA	-0.231825	0.388068	0.999833
M2 APOC1+ APOE+	MICALL2	-0.341858	0.38399	0.691091
CD4+ T memory	DPCD	-0.322625	0.383745	0.775738
CD8+ Stressed	DTX1	-0.464409	0.383737	0.664234
STS Epithelial-like	JMJD6	-0.216879	0.38546	0.611521
Capillary Venous Endothelial Cells	DENND6A	-0.311796	0.388051	0.588809
STS Myofibroblastic	RBM14	-0.192526	0.385453	0.990181
Granulocytes_NIBAN1_TXNIPhi	ID3	-0.36102	0.383962	0.586278
STS Mesenchymal-like ECM Remodeling	RAB15	-0.717686	0.385444	0.754592
STS Proangiogenic	AL603756.1	-1.56144	0.385442	0.999994
NK cells CD56 high	UBE3B	-0.205208	0.383716	0.616539
CD4+ T memory	PKDCC	-0.489346	0.383715	0.775738
CD4+ Tregs	AVIL	-0.269174	0.383708	0.707182
CD4+ Tregs	AC093525.6	-0.348183	0.383706	0.707182
Pericytes	POMGNT2	-0.419088	0.388019	0.99256
Arterial Endothelial Cells	CCRL2	-0.451439	0.388017	0.999833
CD8+ GZMK+ Tm	CBWD2	-0.23814	0.383693	0.622418
DCs CD1c+	GPATCH1	-0.330277	0.383929	0.957384
M2 APOC1+ APOE+	GKAP1	-0.320967	0.383926	0.691091
STS Epithelial-like	AKR1C8P	-1.094	0.385406	0.611495
Arterial Endothelial Cells	BIRC5	-0.688159	0.387998	0.999833
Macro SELENOP+ SLC40A1+	SRF	-0.301202	0.383907	0.563957
CD4+ Tregs	TJAP1	-0.207575	0.383666	0.707182
Immunoregulatroy PMNs	GPX3	-0.358097	0.3839	0.544312
Tip Endothelial Cells	C7orf50	-0.380697	0.387974	0.993277
DCs AREG+	VBP1	-0.209471	0.383892	0.72252
Inflammatory Monocytes	KRBOX1	-0.424734	0.383888	0.660657
CD8+ Stressed	SEMA6C	-0.500127	0.383647	0.66419
CD8+ GZMK+ Tm	AL035693.1	-0.32367	0.383646	0.622407
DCs CD1c+	GPBP1	-0.232741	0.383886	0.957384
CD8+ Stressed	CD36	-0.387035	0.383632	0.66419
CD8+ Activated	METTL4	-0.239955	0.383631	0.599715
CD4+ T memory	STARD3	-0.225198	0.383627	0.775717
Vascular CAFs	GSN	-0.410098	0.388864	0.96341
CD4+ Tn	GNG8	-0.488156	0.383613	0.744428
Inflammatory Monocytes	STOX2	-0.433498	0.383851	0.660657
CD4+ Tregs	LAMTOR5-AS1	-0.284312	0.383611	0.707182
STS Epithelial-like	OSMR-AS1	-0.6143	0.385333	0.611436
NK cells CD56 low	ATP5PO	-0.248791	0.383607	0.797743
STS Immunomodulatory	ALKBH1	-0.373923	0.38533	0.999998
CD8+ Activated	DARS2	-0.307611	0.383601	0.599715
STS Mesenchymal-like Undiff.	PRPS2	-0.29331	0.385318	0.757532
M2 APOC1+ APOE+	RPP40	-0.445045	0.383828	0.691042
CD4+ Tn	PPP1R11	-0.205011	0.383586	0.744428
Proinflammatory PMNs	LARP4B	-0.27707	0.383822	0.653468
Inflammatory Monocytes	MTRNR2L11	-0.429974	0.383822	0.660657
STS Mesenchymal-like Undiff.	C1orf52	-0.252226	0.385306	0.757532
CD8+ ISG	EIF6	-0.234922	0.383572	0.623808
Matrix CAFs	UBN2	-0.353182	0.388813	0.999515
STS Myofibroblastic	GNAI3	-0.230731	0.385291	0.990181
CD8+ Stressed	CLEC11A	-0.352196	0.383559	0.66419
STS Immunomodulatory	MND1	-0.728457	0.385272	0.999998
Capillary Venous Endothelial Cells	BCL9	-0.302168	0.387862	0.588676
CD4+ Tn	AC017002.6	-0.484868	0.383542	0.744428
CD36+ CAFs	PISD	-0.352307	0.38878	0.992363
M2 TREM2+ SPP1+	NCR3LG1	-0.310698	0.383766	0.753171
JAK2_high_STS	KIF13B	-2.21916	0.385249	0.999869
Mastocytes	AC026369.3	-0.445849	0.383762	0.804954
STS Mesenchymal-like Contactin+	VEZF1	-0.299851	0.385244	0.799494
CD8+ Stressed	LRRC17	-0.363333	0.383518	0.66419
CD4+ Stressed	CHPT1	-0.322869	0.38351	0.596615
CD4+ Tregs	PABPC4	-0.194704	0.38351	0.707182
STS Mesenchymal-like ECM Remodeling	CARD16	-0.61818	0.385235	0.754441
STS Mesenchymal-like Undiff.	GJB2	-1.12387	0.385234	0.757532
CD4+ Tn	ZNF280B	-0.293887	0.383507	0.744428
Proinflammatory PMNs	TRAM2	-0.336364	0.383743	0.653468
CD8+ Early Activation	RASD1	-0.368058	0.383501	0.695043
DCs AREG+	TEFM	-0.294351	0.383736	0.72252
CD4+ Th17	FGF14	-0.480743	0.383491	0.707395
Capillary Venous Endothelial Cells	PEX19	-0.26879	0.387801	0.588646
STS Proangiogenic	KCNH4	-1.19189	0.385203	0.999994
CD4+ T memory	SUPT7L	-0.234446	0.383477	0.775516
STS Mesenchymal-like Undiff.	AC007325.4	-0.735053	0.385202	0.757532
M2 APOC1+ APOE+	NUCB1-AS1	-0.429081	0.383703	0.690895
STS Proangiogenic	TESC	-1.2471	0.385187	0.999994
CD8+ Early Activation	FKBPL	-0.314996	0.383455	0.695043
CD4+ Tregs	RANBP10	-0.263653	0.383453	0.707182
Arterial Endothelial Cells	REPS1	-0.427617	0.38777	0.999833
STS Myofibroblastic	CLCN2	-0.559385	0.38517	0.990181
STS CTA high	FEZ2	-0.530901	0.385167	0.88053
STS Proangiogenic	TSC22D1	-0.699738	0.385166	0.999994
Pericytes	MRPL17	-0.383363	0.387762	0.99256
Vascular CAFs	PLPP4	-0.814158	0.388685	0.96341
Proinflammatory PMNs	TIMM44	-0.347098	0.383679	0.653468
CD36+ CAFs	USP19	-0.426271	0.388683	0.992363
NK cells CD56 low	PIKFYVE	-0.256282	0.383432	0.797743
STS Mesenchymal-like ECM Remodeling	GBP5	-1.02711	0.385157	0.754374
CD8+ Early Activation	HSPB11	-0.229934	0.383429	0.695043
JAK2_high_STS	CRYL1	-2.46833	0.385153	0.999869
CD8+ Activated	GRPEL2	-0.25456	0.38342	0.599662
CD8+ ISG	RASA2	-0.252166	0.383419	0.623634
Macro SELENOP+ SLC40A1+	ZNF783	-0.289292	0.383659	0.563845
CD4+ Tregs	AC093817.2	-0.49101	0.383417	0.707182
STS Mesenchymal-like ECM Remodeling	LINC01090	-0.87096	0.38514	0.754374
CD4+ T memory	AC074117.1	-0.315301	0.38341	0.775516
STS Mesenchymal-like Undiff.	LPIN3	-0.522832	0.385131	0.757532
CD4+ T memory	AL450326.1	-0.323651	0.383404	0.775516
CD8+ Stressed	AC132219.1	-0.503471	0.383397	0.66406
STS CTA high	LINC02398	-1.69993	0.385119	0.88053
STS Immunomodulatory	FGFR1OP2	-0.155745	0.385111	0.999998
NK cells CD56 high	C9orf153	-0.25472	0.383384	0.616136
CD8+ Early Activation	DYRK3	-0.327258	0.383365	0.695043
Vascular CAFs	SAP30L-AS1	-0.883592	0.388608	0.96341
NK cells CD56 high	AC108134.3	-0.385591	0.383362	0.616136
Granulocytes_NIBAN1_TXNIPhi	PTS	-0.286953	0.383597	0.586012
CD4+ Stressed	DPM2	-0.24226	0.383337	0.596528
Matrix CAFs	OXR1	-0.387755	0.388577	0.999515
CD8+ GZMK+ Tm	GPR161	-0.474254	0.383326	0.622087
M2 APOC1+ APOE+	EYS	-0.436052	0.383566	0.690798
DCs CD1c+	ZNF217	-0.243851	0.383557	0.957384
Monocytes EREG+	TPD52	-0.337119	0.383553	0.929151
Arterial Endothelial Cells	RAB32	-0.320297	0.387634	0.999833
Immunoregulatroy PMNs	LINC01003	-0.271816	0.383551	0.544069
CD36+ CAFs	CNOT6	-0.347474	0.388556	0.992363
Immunoregulatroy PMNs	RPS4X	-0.345406	0.383546	0.544069
Arterial Endothelial Cells	BTN3A3	-0.440601	0.387627	0.999833
Arterial Endothelial Cells	APBA3	-0.521984	0.387625	0.999833
Tip Endothelial Cells	C1R	-0.617443	0.387624	0.993277
CD36+ CAFs	GRIK3	-0.67083	0.388547	0.992363
CD4+ Tregs	BICC1	-0.411571	0.383299	0.707137
CD4+ Th17	IFT52	-0.207502	0.383292	0.707187
Mastocytes	DCAF10	-0.247155	0.38353	0.804674
STS Myofibroblastic	EIF4H	-0.215068	0.385014	0.990181
STS Epithelial-like	UQCRHL	-0.721336	0.385013	0.611096
STS Mesenchymal-like Contactin+	DMRT3	-1.10597	0.385011	0.799494
Monocytes EREG+	ANXA4	-0.285755	0.383524	0.929151
CD36+ CAFs	RNF112	-0.822515	0.388527	0.992363
Mastocytes	FAM53C	-0.27815	0.383517	0.804674
DCs AREG+	BASP1-AS1	-0.39249	0.383507	0.72252
CD8+ GZMK+ Tm	NSDHL	-0.303764	0.383263	0.622051
Capillary Venous Endothelial Cells	MSH3	-0.306941	0.387586	0.588383
STS Mesenchymal-like Undiff.	PRIM1	-0.472622	0.384986	0.757527
STS Epithelial-like	RAB11FIP1	-0.821874	0.384985	0.611096
STS Proangiogenic	GTF3C2	-0.464471	0.384984	0.999994
STS Mesenchymal-like Contactin+	SEMA3C	-0.919448	0.384984	0.799494
M2 APOC1+ APOE+	CEP85	-0.375738	0.383496	0.690798
Tip Endothelial Cells	KAT6A	-0.258485	0.387578	0.993277
DCs CD1c+	NBEA	-0.392881	0.383493	0.957384
DCs CD1c+	GUCD1	-0.249375	0.38349	0.957384
STS Myofibroblastic	TXLNA	-0.179557	0.384975	0.990181
CD8+ Early Activation	ZNF280D	-0.216229	0.383248	0.695043
CD4+ Tfh	DCAF5	-0.25833	0.383247	0.638507
CD4+ Activated	WBP11	-0.195946	0.383247	0.784826
Mastocytes	KIF13A	-0.33693	0.38348	0.804674
CD8+ GZMK+ Tm	SLC37A2	-0.497198	0.383237	0.622051
CD8+ Early Activation	AC109466.1	-0.499867	0.383235	0.695043
NK cells CD56 high	SGTA	-0.192084	0.383235	0.616091
CD4+ Tregs	AL161665.1	-0.358831	0.383233	0.707137
STS Proangiogenic	ABCD3	-0.519615	0.38496	0.999994
NK cells CD56 high	FAM41C	-0.319689	0.38323	0.616091
Vascular CAFs	IKZF1	-0.949785	0.388475	0.96341
CD36+ CAFs	ADAT2	-0.412393	0.388474	0.992363
STS CTA high	ACAP2	-0.443382	0.384951	0.880398
CD36+ CAFs	COQ3	-0.42074	0.388472	0.992363
STS Mesenchymal-like ECM Remodeling	C7orf31	-0.964584	0.38495	0.754226
STS Epithelial-like	PACRG	-0.888458	0.384945	0.611096
CD4+ T memory	CAPN10-DT	-0.320543	0.383211	0.775516
M2 APOC1+ APOE+	CCDC61	-0.344997	0.383448	0.690798
STS Mesenchymal-like ECM Remodeling	VPS11	-0.255815	0.384933	0.754226
STS Mesenchymal-like ECM Remodeling	TXLNB	-0.752741	0.384931	0.754226
CD4+ Th17	TRPM3	-0.314437	0.383201	0.707105
Proinflammatory PMNs	CAVIN1	-0.458166	0.383442	0.653468
CD8+ ISG	CDKN1A	-0.244001	0.383187	0.623538
CD8+ Stressed	AC105206.3	-0.505871	0.383186	0.66377
CD8+ ISG	DSTYK	-0.27929	0.383183	0.623538
CD4+ Tregs	EEF1AKMT3	-0.492808	0.383182	0.707137
STS Mesenchymal-like Undiff.	METAP1D	-0.263304	0.384907	0.757524
STS Mesenchymal-like Undiff.	RADIL	-0.365741	0.384904	0.757524
CD8+ GZMK+ Tm	TRBJ2-7	-0.507923	0.383169	0.622051
STS Mesenchymal-like Contactin+	MRPS28	-0.392233	0.384893	0.799494
CD4+ Tn	TANC1	-0.368975	0.383163	0.744028
CD4+ Activated	STXBP3	-0.195509	0.383161	0.784787
CD36+ CAFs	CAPS	-0.42004	0.38841	0.992363
M2 APOC1+ APOE+	MTRNR2L3	-0.430489	0.383397	0.690798
CD36+ CAFs	FERMT2	-0.270835	0.388401	0.992363
M2 APOC1+ APOE+	MAPT	-0.446323	0.383388	0.690798
STS Mesenchymal-like Contactin+	USP53	-0.624353	0.38487	0.799494
CD8+ Stressed	TRAV12-2	-0.503194	0.383142	0.663769
JAK2_high_STS	ATG101	-2.22996	0.384865	0.999869
CD8+ GZMK+ Tm	DCAF4L1	-0.490436	0.383136	0.622051
CD8+ Activated	KRT27	-0.48831	0.383135	0.599278
DCs CD1c+	MAPK8IP3	-0.282191	0.383375	0.957384
CD8+ GZMK+ Tm	SETBP1	-0.313302	0.383133	0.622051
CD4+ Tn	NUB1	-0.230578	0.383132	0.744028
CD4+ Activated	PRKCE	-0.352781	0.383129	0.784787
CD4+ T memory	DMTN	-0.312251	0.383126	0.775516
DCs CD1c+	PTP4A3	-0.459285	0.383362	0.957384
Capillary Venous Endothelial Cells	RBBP7	-0.321648	0.387443	0.588229
NA	TANK	-0.343296	0.383359	0.549663
CD4+ Th17	PDZRN4	-0.515616	0.383117	0.707105
STS Mesenchymal-like Undiff.	DUS4L	-0.275239	0.384844	0.757524
CD4+ Tregs	ADPGK	-0.197794	0.383109	0.707137
NA	SULT1A1	-0.345158	0.383348	0.549663
M2 APOC1+ APOE+	KAT5	-0.280198	0.38334	0.690798
CD8+ Stressed	AL513327.1	-0.310578	0.383098	0.663768
CD4+ Tregs	SP3	-0.196088	0.383097	0.707137
CD4+ T memory	NUAK1	-0.481486	0.383096	0.775516
NA	ICAM4	-0.496823	0.383336	0.549663
Tip Endothelial Cells	HP1BP3	-0.24416	0.387416	0.993277
CD8+ Early Activation	IL33	-0.494881	0.383092	0.695019
M2 APOC1+ APOE+	RFC3	-0.358458	0.383328	0.690798
Arterial Endothelial Cells	ANKRD50	-0.393189	0.387411	0.999833
CD4+ Tfh	GPR183	-0.349732	0.383085	0.638377
STS Mesenchymal-like ECM Remodeling	MMP17	-0.444199	0.384805	0.754198
Pericytes	PDLIM7	-0.393649	0.387402	0.99256
STS Mesenchymal-like Contactin+	DHX9	-0.277622	0.384803	0.799494
Monocytes EREG+	TTC39B	-0.373524	0.383317	0.929151
DCs CD1c+	C5orf64	-0.47805	0.383313	0.957384
NA	NADK2	-0.395171	0.383312	0.549663
NA	SQSTM1	-0.299894	0.383312	0.549663
STS Mesenchymal-like ECM Remodeling	AL050341.2	-0.502318	0.384797	0.754198
CD4+ Tn	CEBPA	-0.365636	0.383067	0.744028
CD8+ Early Activation	TEAD1	-0.289489	0.383067	0.695019
STS Epithelial-like	AC025423.4	-1.06401	0.384792	0.610916
CD8+ Exhausted	FTO	-0.325297	0.383062	0.527482
Matrix CAFs	SNX31	-0.787692	0.38831	0.999515
CD4+ T memory	DARS2	-0.321078	0.383058	0.775516
Inflammatory Monocytes	NBPF15	-0.396404	0.383299	0.659991
Arterial Endothelial Cells	CDH26	-0.595804	0.387378	0.999833
Vascular CAFs	MORN2	-0.306559	0.3883	0.96341
STS Epithelial-like	PRR26	-1.09242	0.384771	0.610916
Inflammatory Monocytes	SLIT2	-0.480378	0.383277	0.659991
CD8+ Early Activation	AC002091.1	-0.355545	0.383028	0.695019
STS Proangiogenic	CFAP58	-1.31529	0.384752	0.999994
CD8+ Activated	MOV10	-0.237688	0.383022	0.599163
STS Mesenchymal-like ECM Remodeling	AL139815.1	-0.773965	0.384748	0.754198
CD36+ CAFs	EGFL8	-0.405162	0.388266	0.992363
JAK2_high_STS	MLH1	-1.04187	0.384736	0.999869
Immunoregulatroy PMNs	CD177	-0.537281	0.383246	0.543777
Pericytes	LRRC49	-0.483472	0.387329	0.99256
Inflammatory Monocytes	XPA	-0.278239	0.383244	0.659991
STS Immunomodulatory	LINC00511	-0.845026	0.38473	0.999998
STS Myofibroblastic	CFAP20	-0.248024	0.384728	0.990181
CD8+ Early Activation	CRNDE	-0.549021	0.382996	0.695019
Immunoregulatroy PMNs	TSN	-0.234415	0.383236	0.543777
STS Epithelial-like	PLVAP	-1.06067	0.38472	0.610913
STS Mesenchymal-like ECM Remodeling	BOLA3-AS1	-0.50147	0.384718	0.754198
STS Myofibroblastic	UBAP2	-0.23035	0.384716	0.990181
STS Mesenchymal-like Undiff.	ZNF134	-0.262171	0.384715	0.757524
Pericytes	WDPCP	-0.695933	0.387312	0.99256
CD8+ GZMK+ Tm	ZNF514	-0.321882	0.382978	0.622051
M2 TREM2+ SPP1+	MFSD14A	-0.25168	0.383219	0.753171
STS Immunomodulatory	HNRNPH3	-0.202012	0.384705	0.999998
CD4+ Activated	ZNF69	-0.35462	0.382962	0.784695
CD8+ Stressed	PLPP2	-0.497677	0.382961	0.663608
Proinflammatory PMNs	DCUN1D1	-0.244085	0.383202	0.653218
Vascular CAFs	REXO5	-0.877069	0.388207	0.96341
CD4+ Activated	MTRF1L	-0.231731	0.382944	0.784695
Capillary Venous Endothelial Cells	CYP7B1	-0.463216	0.38727	0.58803
CD8+ ISG	AP002387.2	-0.299737	0.382942	0.623538
CD4+ Tn	AC104781.2	-0.481089	0.38294	0.74388
CD4+ Tn	RNF212	-0.370965	0.382933	0.74388
CD8+ Stressed	SLC37A4	-0.389863	0.382929	0.663608
CD4+ Th17	ATP8A1	-0.302644	0.382919	0.707014
CD4+ Tn	PDZD4	-0.437459	0.382916	0.74388
CD4+ Tregs	MDM1	-0.226122	0.382916	0.707008
DCs CD1c+	CSTF3	-0.259672	0.383157	0.957384
CD8+ Early Activation	KSR2	-0.325848	0.382914	0.695019
CD8+ Stressed	TELO2	-0.242525	0.382912	0.663608
CD4+ Activated	DCTN4	-0.262884	0.382911	0.784695
CD8+ GZMK+ Tm	ZNF862	-0.300212	0.382909	0.622008
STS Mesenchymal-like Undiff.	GHDC	-0.407892	0.384629	0.757524
JAK2_high_STS	PRCC	-1.18597	0.384622	0.999869
STS CTA high	IRF2BP1	-0.562328	0.384622	0.880114
M2 APOC1+ APOE+	TUT1	-0.374026	0.383132	0.690702
CD8+ Activated	DCAF4	-0.268193	0.382889	0.599118
STS Mesenchymal-like Undiff.	PPP1R37	-0.320623	0.384616	0.757524
Inflammatory Monocytes	FGF1	-0.438216	0.383127	0.659904
Arterial Endothelial Cells	ACP1	-0.385837	0.387208	0.999833
STS Proangiogenic	TPD52	-1.93815	0.384605	0.999994
STS Mesenchymal-like ECM Remodeling	TMC3-AS1	-0.886286	0.3846	0.754198
DCs CD1c+	AL139042.1	-0.540963	0.383111	0.957384
STS CTA high	HMGXB4	-0.370003	0.384593	0.880114
CD4+ Th17	HOMER2	-0.301376	0.382864	0.706997
CD4+ Tfh	ZNF217	-0.224248	0.382861	0.638144
CD4+ Th17	GPX3	-0.417606	0.382859	0.706997
STS Epithelial-like	DBX2	-0.992531	0.384586	0.610757
CD8+ Stressed	ZFAND1	-0.222283	0.382853	0.663608
Inflammatory Monocytes	SPRR2B	-0.449482	0.383092	0.659904
NK cells CD56 high	E2F3	-0.236705	0.382849	0.615731
STS Mesenchymal-like Undiff.	SLC22A3	-1.10231	0.384575	0.757524
CD8+ Activated	RBM47	-0.302144	0.382836	0.599118
CD8+ Stressed	NUMBL	-0.362851	0.382834	0.663608
DCs CD1c+	AC116158.3	-0.453768	0.383074	0.957384
STS Mesenchymal-like ECM Remodeling	ATP6V1E2	-0.277617	0.38456	0.754198
CD8+ Activated	PPP2R3A	-0.417798	0.382825	0.599118
STS Myofibroblastic	ADAM15	-0.370586	0.38455	0.990181
NK cells CD56 low	IMMP2L	-0.412906	0.382817	0.797376
Macro SELENOP+ SLC40A1+	AC074032.1	-0.290825	0.383057	0.563258
Vascular CAFs	PMAIP1	-0.427013	0.388068	0.96341
STS Mesenchymal-like ECM Remodeling	IBA57	-0.424664	0.384542	0.754198
CD36+ CAFs	ZNF853	-0.428111	0.388062	0.992363
DCs AREG+	PTP4A2	-0.203479	0.383044	0.72252
DCs AREG+	LYN	-0.338082	0.383043	0.72252
STS Mesenchymal-like ECM Remodeling	CFAP54	-0.580796	0.384529	0.754198
STS Mesenchymal-like ECM Remodeling	EZH2	-0.483805	0.384527	0.754198
STS CTA high	MAP7	-1.76875	0.384523	0.880114
Immunoregulatroy PMNs	PLP2	-0.290494	0.383031	0.543661
CD4+ T memory	C2orf27A	-0.311829	0.382782	0.775244
Inflammatory Monocytes	ICOS	-0.447368	0.383014	0.659849
DCs AREG+	ARHGAP35	-0.274987	0.383014	0.72252
CD4+ Stressed	C18orf21	-0.243581	0.382772	0.596076
CD8+ Early Activation	AK7	-0.503299	0.38277	0.694849
Proinflammatory PMNs	REST	-0.244877	0.383007	0.653158
Arterial Endothelial Cells	HLA-A	-0.348209	0.387093	0.999833
NK cells CD56 high	RANBP6	-0.196768	0.38276	0.615653
CD4+ Tregs	TNXB	-0.343848	0.382759	0.706889
Arterial Endothelial Cells	HSPA8	-0.302057	0.387086	0.999833
CD4+ Tregs	CLPB	-0.255566	0.382758	0.706889
CD8+ Early Activation	ARHGAP31-AS1	-0.383874	0.382756	0.694849
NK cells CD56 low	SMAD4	-0.227455	0.382753	0.797367
Inflammatory Monocytes	TRAC	-0.409013	0.382988	0.659849
CD8+ Activated	LY6H	-0.489419	0.382746	0.599118
M2 APOC1+ APOE+	PHETA2	-0.431537	0.382986	0.690515
CD8+ GZMK+ Tm	LZTR1	-0.341364	0.382744	0.621806
DCs CD1c+	SPG7	-0.234277	0.382984	0.957384
STS Mesenchymal-like ECM Remodeling	GEMIN4	-0.367985	0.384471	0.754198
DCs CD1c+	GRAMD1B	-0.359362	0.382979	0.957384
Proinflammatory PMNs	NPLOC4	-0.251823	0.382979	0.653158
CD4+ Tfh	SLC37A3	-0.292299	0.382737	0.638104
Proinflammatory PMNs	SPP1	-0.768039	0.382974	0.653158
Inflammatory Monocytes	PINK1	-0.255759	0.382972	0.659849
STS CTA high	LINC02447	-1.31573	0.384455	0.880114
CD8+ Early Activation	ZNF57	-0.346037	0.382726	0.694849
M2 APOC1+ APOE+	AL354696.2	-0.420661	0.382964	0.690515
STS Immunomodulatory	CDH4	-1.00938	0.384449	0.999998
CD4+ Activated	RNF11	-0.212384	0.382715	0.784507
M2 APOC1+ APOE+	AC025171.1	-0.333291	0.382956	0.690515
CD8+ ISG	RHOC	-0.257008	0.382713	0.623353
Macro SELENOP+ SLC40A1+	ARFIP2	-0.254667	0.382944	0.563182
STS Mesenchymal-like Undiff.	HDAC10	-0.508179	0.384428	0.757524
CD8+ Stressed	TTK	-0.503615	0.382697	0.663603
M2 APOC1+ APOE+	LINC02391	-0.459815	0.382929	0.690515
Matrix CAFs	PNISR	-0.288635	0.387933	0.999515
M2 TREM2+ SPP1+	U2AF2	-0.279467	0.382915	0.753171
DCs CD1c+	AC105285.1	-0.421529	0.382906	0.957384
STS CTA high	CDC37	-0.47265	0.384392	0.880114
CD4+ Tn	LRRC42	-0.309587	0.382663	0.74388
JAK2_high_STS	CLN6	-2.23062	0.384387	0.999869
DCs CD1c+	AGK	-0.319638	0.382895	0.957384
NK cells CD56 low	DNAJA2	-0.238647	0.382654	0.79727
CD4+ Tn	AL049869.2	-0.378771	0.382647	0.74388
Proinflammatory PMNs	DLG4	-0.385291	0.382883	0.653158
CD8+ GZMK+ Tm	LHFPL3-AS2	-0.452197	0.382637	0.621764
STS Myofibroblastic	ANKRD55	-0.846681	0.384356	0.990181
CD4+ T memory	CPEB3	-0.351992	0.382623	0.775244
DCs CD1c+	SLC35B4	-0.309521	0.382856	0.957384
CD4+ T memory	FAM110B	-0.349255	0.382613	0.775244
STS Epithelial-like	LMO7-AS1	-0.771303	0.384339	0.610565
STS Epithelial-like	MTRR	-0.175889	0.384338	0.610565
Mastocytes	SHKBP1	-0.267571	0.382832	0.804027
CD4+ Th17	AC018529.2	-0.342792	0.382584	0.706738
CD8+ Early Activation	AUXG01000058.1	-0.492891	0.382583	0.694842
CD4+ Tregs	KCTD18	-0.209013	0.382577	0.706724
CD8+ Early Activation	TMEM123	-0.216669	0.382573	0.694842
Vascular CAFs	TUBA1A	-0.227735	0.387827	0.96341
Monocytes EREG+	TACC1	-0.225499	0.38281	0.929151
NK cells CD56 low	PAM	-0.364961	0.382558	0.79727
CD4+ T memory	AC016134.1	-0.488285	0.382556	0.775244
M2 APOC1+ APOE+	NPAS3	-0.472882	0.38279	0.690467
Proinflammatory PMNs	MYL9	-0.412914	0.38279	0.653158
M2 APOC1+ APOE+	RNPS1	-0.216705	0.382789	0.690467
JAK2_high_STS	TMEM183A	-1.45659	0.384276	0.999869
NK cells CD56 high	Z93241.1	-0.24284	0.382544	0.615444
CD8+ Early Activation	SEC22A	-0.260364	0.382543	0.694842
STS Myofibroblastic	TAF1	-0.261879	0.384271	0.990181
CD8+ Early Activation	C8orf31	-0.354581	0.382539	0.694842
CD8+ GZMK+ Tm	TIAM2	-0.320922	0.382539	0.621672
Capillary Venous Endothelial Cells	THUMPD3-AS1	-0.33227	0.386863	0.587602
Tip Endothelial Cells	ACAD10	-0.474058	0.386863	0.993277
M2 APOC1+ APOE+	ZNF14	-0.401895	0.382773	0.690467
CD4+ Activated	GALK2	-0.242403	0.382526	0.784491
JAK2_high_STS	CERK	-1.83386	0.384252	0.999869
STS Myofibroblastic	RFC3	-0.326013	0.384244	0.990181
NK cells CD56 high	TESK2	-0.300568	0.382509	0.615444
CD36+ CAFs	KCNK2	-0.913539	0.387765	0.992363
M2 APOC1+ APOE+	FDXR	-0.371372	0.382749	0.690467
Matrix CAFs	MAST3	-0.596568	0.387755	0.999515
JAK2_high_STS	DYM	-1.69937	0.384226	0.999869
DCs CD1c+	TRIM23	-0.307467	0.382735	0.957384
NK cells CD56 high	MR1	-0.208942	0.382493	0.615444
CD8+ ISG	ERI3	-0.26267	0.382492	0.623126
CD4+ Th17	UPB1	-0.344587	0.38249	0.706736
Tip Endothelial Cells	ZCCHC9	-0.355122	0.38682	0.993277
M2 APOC1+ APOE+	TCTE1	-0.442387	0.382728	0.690467
CD8+ Early Activation	IER5	-0.257702	0.38248	0.694842
CD4+ Th17	HIVEP3	-0.276555	0.382479	0.706736
Mastocytes	APP	-0.285855	0.38272	0.804027
STS Epithelial-like	HOXA5	-0.565507	0.384208	0.610565
NK cells CD56 low	TRAF3	-0.293983	0.382472	0.79727
M2 APOC1+ APOE+	AC019197.1	-0.4445	0.382702	0.690467
STS Myofibroblastic	MDGA2	-1.03409	0.384189	0.990181
CD4+ Th17	PHACTR2-AS1	-0.281927	0.382457	0.706736
DCs CD1c+	FMN1	-0.389662	0.382695	0.957384
CD8+ Stressed	ADGRL1	-0.32581	0.382451	0.663252
STS Mesenchymal-like Undiff.	PSMG3-AS1	-0.517923	0.384178	0.757336
CD4+ Tn	CPA6	-0.472101	0.382448	0.743778
NK cells CD56 high	CDC42EP3	-0.250918	0.382443	0.615444
CD4+ T memory	CHTF8	-0.492932	0.382439	0.775244
STS Mesenchymal-like Contactin+	NUP58	-0.434963	0.384168	0.799276
Inflammatory Monocytes	AC073592.1	-0.447614	0.382679	0.65948
STS Myofibroblastic	FOXM1	-0.969617	0.384167	0.990181
STS Epithelial-like	AC022210.2	-0.84188	0.384152	0.610565
CD4+ Tn	ZNF517	-0.322489	0.382408	0.743778
JAK2_high_STS	ATP5MC2	-0.783886	0.384138	0.999869
CD4+ Tn	ADCK5	-0.308535	0.382408	0.743778
NA	MCCC1	-0.358074	0.382645	0.549166
CD8+ Stressed	AC012184.3	-0.293238	0.382403	0.663252
STS Myofibroblastic	BDKRB1	-1.16496	0.38413	0.990181
CD8+ ISG	CAPRIN1	-0.212003	0.382397	0.623038
Proinflammatory PMNs	AL035446.1	-0.490425	0.382635	0.653068
Mastocytes	LIPC	-0.550339	0.382635	0.804027
CD4+ Tfh	LYRM2	-0.289742	0.38239	0.637909
CD4+ Tfh	FOXO3	-0.304844	0.38239	0.637909
DCs CD1c+	PIK3CB	-0.34312	0.382631	0.957384
CD8+ Early Activation	C1QTNF1	-0.500795	0.382383	0.694842
CD8+ Stressed	ANKRD35	-0.297836	0.382382	0.663252
CD4+ Tregs	GJA5	-0.490919	0.382379	0.70651
M2 TREM2+ SPP1+	U62317.4	-0.346704	0.382618	0.753171
CD4+ Tn	LINC00092	-0.492046	0.382371	0.743778
Capillary Venous Endothelial Cells	PTTG1	-0.479548	0.3867	0.587419
JAK2_high_STS	H6PD	-2.53504	0.384097	0.999869
CD4+ Th17	ZNF547	-0.355183	0.38236	0.706736
M2 APOC1+ APOE+	HGSNAT	-0.277068	0.382598	0.690467
Arterial Endothelial Cells	PPP1R12C	-0.369453	0.386687	0.999833
DCs CD1c+	NR1H3	-0.353623	0.382586	0.957384
STS Mesenchymal-like Undiff.	PINK1-AS	-0.604323	0.384072	0.757329
STS Mesenchymal-like Undiff.	CRYZL1	-0.19893	0.384067	0.757329
Tip Endothelial Cells	ABCA7	-0.457803	0.386667	0.993277
Proinflammatory PMNs	DDX49	-0.25521	0.38257	0.653027
CD8+ Stressed	SLC8A1-AS1	-0.4967	0.382328	0.663252
M2 APOC1+ APOE+	AC046158.1	-0.438777	0.382567	0.690467
NA	PPP1CB	-0.238366	0.382567	0.549106
M2 TREM2+ SPP1+	MYL12B	-0.268844	0.382564	0.753171
Granulocytes_NIBAN1_TXNIPhi	DGUOK	-0.232998	0.382561	0.585009
CD8+ Stressed	CXXC4	-0.50298	0.382316	0.663252
Pericytes	MT-ND2	-0.266496	0.386643	0.99256
CD4+ T memory	AC064836.4	-0.25283	0.38231	0.775244
CD4+ Th17	FAM41C	-0.321562	0.382307	0.706736
CD4+ Activated	REST	-0.220046	0.382306	0.784223
CD8+ GZMK+ Tm	CNIH3	-0.244383	0.382301	0.621351
Capillary Venous Endothelial Cells	CHKA	-0.351266	0.386634	0.587419
Matrix CAFs	MAF	-0.399061	0.387556	0.999515
STS Mesenchymal-like Contactin+	CCT6A	-0.376561	0.384018	0.799271
STS Proangiogenic	FAM172A	-0.71892	0.384016	0.999994
M2 APOC1+ APOE+	KCNIP1	-0.435787	0.382526	0.690467
CD4+ T memory	CCDC144NL	-0.338632	0.382279	0.775244
DCs CD1c+	FHAD1	-0.373743	0.382513	0.957384
NK cells CD56 high	CNTROB	-0.288193	0.382271	0.615444
CD4+ Tfh	RCHY1	-0.245848	0.382265	0.637909
Vascular CAFs	TTC39C	-0.451864	0.387524	0.96341
CD8+ ISG	AC087854.1	-0.3653	0.382262	0.623038
STS Epithelial-like	DNMT3A	-0.769197	0.383988	0.61037
Mastocytes	AC002456.1	-0.40775	0.382497	0.803951
STS Epithelial-like	AC008250.1	-1.11114	0.383978	0.61037
CD4+ T memory	PBK	-0.381336	0.382246	0.775244
STS Myofibroblastic	AC092296.2	-0.79151	0.383976	0.990181
Immunoregulatroy PMNs	RIOK1	-0.277202	0.382483	0.542977
STS Mesenchymal-like ECM Remodeling	PNMA6A	-1.14929	0.383968	0.753931
CD4+ Stressed	CHP1	-0.231773	0.382234	0.595361
Inflammatory Monocytes	AC055733.2	-0.488687	0.382475	0.659267
CD8+ Activated	CNTN4	-0.481022	0.382229	0.598599
NK cells CD56 high	COL15A1	-0.566094	0.382222	0.615444
CD36+ CAFs	KCTD1	-0.358448	0.387482	0.992363
Immunoregulatroy PMNs	NID1	-0.348274	0.382464	0.542977
CD36+ CAFs	PAM	-0.466209	0.387476	0.992363
CD8+ Early Activation	MRPS11	-0.218837	0.382214	0.694669
Arterial Endothelial Cells	ODF2	-0.405254	0.386544	0.999833
STS Mesenchymal-like Undiff.	CCDC74B	-0.875433	0.38394	0.757243
CD36+ CAFs	ARSK	-0.420353	0.387468	0.992363
Monocytes EREG+	RAB28	-0.297083	0.382448	0.929151
Inflammatory Monocytes	SH3BP5-AS1	-0.411421	0.382447	0.659267
M2 APOC1+ APOE+	PLCL2	-0.304756	0.382442	0.690467
Proinflammatory PMNs	CCL20	-0.607393	0.382437	0.652867
NK cells CD56 low	MICU3	-0.313803	0.382191	0.79727
CD8+ ISG	AL627171.2	-0.425983	0.382185	0.623026
CD8+ ISG	BLCAP	-0.245852	0.382178	0.623026
STS CTA high	TPST2	-1.03466	0.383906	0.880114
DCs CD1c+	MRPL20-AS1	-0.388436	0.382414	0.957384
CD8+ GZMK+ Tm	CASP1	-0.241218	0.38217	0.621206
DCs AREG+	HIST1H2BD	-0.396162	0.382411	0.72252
STS Mesenchymal-like ECM Remodeling	C17orf100	-0.60959	0.383899	0.753881
Pericytes	PPP3R1	-0.503034	0.386494	0.99256
DCs CD1c+	JARID2	-0.333731	0.382397	0.957384
CD8+ Exhausted	SF3A3	-0.223338	0.382151	0.526418
CD8+ GZMK+ Tm	SEMA6B	-0.504033	0.382146	0.621206
CD8+ Stressed	PRRX2	-0.380877	0.382136	0.663234
CD4+ T memory	ATG4D	-0.227866	0.382134	0.775244
STS CTA high	LACTB	-0.697252	0.383862	0.880114
CD4+ Tn	AC021683.5	-0.368197	0.38213	0.743644
STS Mesenchymal-like ECM Remodeling	IPCEF1	-0.827491	0.38386	0.753881
CD8+ Early Activation	AL031595.3	-0.328029	0.382119	0.69461
STS Epithelial-like	PID1	-0.444258	0.383849	0.610262
Arterial Endothelial Cells	SHROOM4	-0.278689	0.386452	0.999833
CD8+ Early Activation	AL353708.2	-0.502313	0.382116	0.69461
CD4+ Tn	EBNA1BP2	-0.228873	0.382113	0.743644
DCs CD1c+	THAP8	-0.355345	0.382353	0.957384
Monocytes EREG+	CSTF3	-0.269392	0.382349	0.929151
CD36+ CAFs	MTMR9	-0.326152	0.387366	0.992363
STS Proangiogenic	CD3D	-1.70847	0.383835	0.999994
CD8+ GZMK+ Tm	LINC01229	-0.417052	0.382102	0.621206
NA	SMAD2	-0.293306	0.382341	0.548879
CD4+ Activated	RALGDS	-0.230834	0.382098	0.784086
Tip Endothelial Cells	ZFP36L1	-0.265584	0.386432	0.993277
Arterial Endothelial Cells	DENND2D	-0.624751	0.38643	0.999833
M2 APOC1+ APOE+	ZNF211	-0.389035	0.382336	0.690467
STS Mesenchymal-like ECM Remodeling	AP1AR	-0.201709	0.383821	0.753881
STS Mesenchymal-like Undiff.	KANSL1-AS1	-0.613309	0.383819	0.757091
CD8+ Activated	TPT1-AS1	-0.233643	0.382088	0.598441
CD4+ Tregs	VPS26C	-0.211171	0.382088	0.706078
CD4+ Tregs	TNKS2	-0.225364	0.382086	0.706078
CD8+ Early Activation	CTSS	-0.246026	0.382086	0.69461
STS Mesenchymal-like ECM Remodeling	PEG3	-0.974567	0.383815	0.753881
CD36+ CAFs	CCDC57	-0.337222	0.387344	0.992363
STS Proangiogenic	NEDD4L	-1.13782	0.383809	0.999994
STS Myofibroblastic	PHYH	-0.3218	0.383807	0.990181
CD8+ Early Activation	ACVRL1	-0.518791	0.382076	0.69461
CD4+ Tregs	MNDA	-0.476481	0.382076	0.706078
CD4+ Th17	AL160171.1	-0.249607	0.382075	0.706499
CD4+ T memory	LIMD1-AS1	-0.350482	0.382067	0.775244
CD8+ GZMK+ Tm	SLCO4A1	-0.27758	0.382066	0.621206
M2 TREM2+ SPP1+	MAP7	-0.33127	0.382305	0.753171
CD4+ Tregs	LMNB2	-0.226319	0.382052	0.706078
Immunoregulatroy PMNs	CREB3	-0.25325	0.382292	0.542801
CD8+ Activated	ZNF684	-0.308673	0.382049	0.598441
STS Proangiogenic	LINC00840	-1.38053	0.383779	0.999994
M2 APOC1+ APOE+	NFKB2	-0.264127	0.382288	0.690467
CD4+ Activated	TWSG1	-0.237989	0.382046	0.784085
JAK2_high_STS	INSR	-1.69597	0.383774	0.999869
M2 APOC1+ APOE+	ATRNL1	-0.430634	0.382283	0.690467
Arterial Endothelial Cells	P3H3	-0.49576	0.386371	0.999833
CD36+ CAFs	RBPMS	-0.409889	0.387288	0.992363
Capillary Venous Endothelial Cells	UBA1	-0.257519	0.386352	0.58708
CD36+ CAFs	MRPL28	-0.337502	0.387279	0.992363
Capillary Venous Endothelial Cells	NEBL	-0.521196	0.386351	0.58708
M2 APOC1+ APOE+	AL162458.1	-0.350733	0.382255	0.690467
STS Mesenchymal-like ECM Remodeling	GCLM	-0.25645	0.383743	0.753881
CD4+ Th17	NPRL2	-0.228331	0.382011	0.706499
CD8+ Activated	AC005306.1	-0.255171	0.382008	0.598438
STS Proangiogenic	FABP4	-2.72212	0.383739	0.999994
CD4+ Th17	MPZL1	-0.301353	0.382006	0.706499
CD8+ GZMK+ Tm	PLEKHB1	-0.312524	0.382003	0.621199
M2 APOC1+ APOE+	IFNG-AS1	-0.445944	0.382241	0.690467
CD36+ CAFs	EXD2	-0.385858	0.387258	0.992363
CD8+ GZMK+ Tm	PCSK1N	-0.420846	0.38198	0.621199
STS Epithelial-like	GABPB1	-0.215493	0.383712	0.610099
CD8+ GZMK+ Tm	RNF217	-0.416122	0.381976	0.621199
JAK2_high_STS	MFAP2	-4.24336	0.383706	0.999869
DCs CD1c+	ALK	-0.439037	0.382216	0.957384
CD8+ GZMK+ Tm	AL031432.1	-0.505744	0.381973	0.621199
CD4+ T memory	FMNL1	-0.200185	0.381969	0.775244
Capillary Venous Endothelial Cells	PRPF31	-0.321368	0.386305	0.58708
CD4+ Tn	SIRT3	-0.30644	0.38196	0.74359
DCs AREG+	INTS12	-0.312342	0.382201	0.72252
STS Mesenchymal-like Undiff.	MMP16	-0.632708	0.383691	0.757091
CD4+ T memory	CCDC73	-0.281763	0.381955	0.775244
Inflammatory Monocytes	ANKFN1	-0.445441	0.382193	0.659073
NK cells CD56 high	SPATC1L	-0.343629	0.381951	0.615197
Tip Endothelial Cells	RPS23	-0.229919	0.386287	0.993277
Granulocytes_NIBAN1_TXNIPhi	PAK1	-0.342196	0.382184	0.584628
M2 APOC1+ APOE+	AL031432.1	-0.439286	0.382179	0.690467
STS Immunomodulatory	FTCD	-0.910092	0.383667	0.999998
STS Immunomodulatory	RFLNB	-0.747887	0.383664	0.999998
CD4+ Tn	AHRR	-0.309857	0.381931	0.74359
Capillary Venous Endothelial Cells	HSCB	-0.298106	0.386265	0.58708
STS CTA high	C14orf119	-0.463595	0.38366	0.88011
CD4+ Tregs	CTIF	-0.256579	0.381925	0.706078
M2 APOC1+ APOE+	AP001528.1	-0.433016	0.382163	0.690467
CD8+ Early Activation	LAMA4	-0.345484	0.38192	0.69461
CD4+ Tn	GLIDR	-0.500379	0.381918	0.74359
Mastocytes	GALR2	-0.459077	0.382159	0.803448
JAK2_high_STS	THAP1	-1.62491	0.383644	0.999869
Matrix CAFs	NACC2	-0.35083	0.387171	0.999515
CD8+ ISG	TBC1D17	-0.28152	0.381904	0.622836
CD4+ Activated	BCOR	-0.24872	0.381901	0.783999
CD4+ Activated	MINDY3	-0.306237	0.381898	0.783999
STS Myofibroblastic	HNRNPC	-0.22335	0.383629	0.990181
CD4+ T memory	Z99572.1	-0.360285	0.381883	0.775244
CD4+ T memory	TSACC	-0.338544	0.381882	0.775244
STS CTA high	LRP6	-0.679936	0.383613	0.88011
Pericytes	HECA	-0.391734	0.386217	0.99256
DCs CD1c+	AL139289.2	-0.440179	0.38212	0.957384
CD4+ Tfh	ACER2	-0.307572	0.381878	0.637413
CD8+ Stressed	EXO1	-0.376317	0.381875	0.662934
CD4+ Stressed	LSM8	-0.233245	0.381875	0.594923
Mastocytes	SLC9A6	-0.312854	0.382109	0.803446
CD4+ Th17	AC138956.1	-0.322205	0.381866	0.706499
CD8+ ISG	DAD1	-0.229917	0.381863	0.622836
STS Mesenchymal-like ECM Remodeling	VLDLR-AS1	-0.893596	0.38359	0.753704
Immunoregulatroy PMNs	CFAP70	-0.423699	0.382096	0.54257
CD4+ Tregs	AC006160.1	-0.293937	0.381852	0.706072
JAK2_high_STS	NIFK-AS1	-2.16698	0.38358	0.999869
NK cells CD56 high	NLRX1	-0.289728	0.381845	0.615092
DCs CD1c+	CPQ	-0.346398	0.382081	0.957384
CD8+ Early Activation	RSL24D1	-0.216437	0.381836	0.694563
Inflammatory Monocytes	C1orf131	-0.248991	0.382076	0.659066
CD4+ T memory	ZNF57	-0.339613	0.381824	0.775244
Arterial Endothelial Cells	AL645568.1	-0.572629	0.386158	0.999833
CD8+ Activated	ZNF627	-0.254305	0.381811	0.598253
CD36+ CAFs	ABCB6	-0.342173	0.387072	0.992363
CD4+ Tregs	SCG5	-0.342982	0.381793	0.706048
Matrix CAFs	SLC35D2	-0.487442	0.387056	0.999515
CD4+ Tregs	LINC00924	-0.491453	0.381784	0.706048
NK cells CD56 high	EMID1	-0.497236	0.381783	0.615057
CD4+ Tregs	TSPAN32	-0.247449	0.381779	0.706048
STS Mesenchymal-like ECM Remodeling	ABI1	-0.161721	0.383508	0.753658
CD8+ Activated	CCDC134	-0.282519	0.381763	0.598239
STS Proangiogenic	RAI2	-2.05698	0.383492	0.999994
Capillary Venous Endothelial Cells	WDFY1	-0.272403	0.386097	0.586946
CD4+ T memory	MAPK11	-0.306332	0.381756	0.775244
Granulocytes_NIBAN1_TXNIPhi	ORAI2	-0.316108	0.381997	0.584484
STS Proangiogenic	PRKCZ	-1.52766	0.383485	0.999994
STS Epithelial-like	AC011444.3	-0.77532	0.383483	0.609792
STS Immunomodulatory	DUSP2	-0.539971	0.383482	0.999998
Vascular CAFs	COPS6	-0.242884	0.387015	0.96341
M2 APOC1+ APOE+	ZNF26	-0.318303	0.381988	0.690467
Monocytes EREG+	CEP85L	-0.243464	0.381986	0.929151
CD4+ Activated	CCND1	-0.414035	0.381738	0.783999
Matrix CAFs	NRM	-0.483208	0.386987	0.999515
M2 APOC1+ APOE+	FAAH2	-0.466435	0.381961	0.690467
M2 TREM2+ SPP1+	ZBTB37	-0.338971	0.381959	0.753171
M2 APOC1+ APOE+	GPR141	-0.369327	0.381959	0.690467
CD4+ Tfh	USP1	-0.245504	0.381715	0.63721
CD8+ Early Activation	AC079414.3	-0.488166	0.381712	0.69442
STS Immunomodulatory	RBL1	-0.582909	0.383437	0.999998
CD4+ Th17	CELA1	-0.484541	0.381705	0.706314
STS Immunomodulatory	RPL36AL	-0.199799	0.383432	0.999998
CD8+ Activated	TRAV3	-0.482951	0.381698	0.5982
CD4+ Tregs	LINC01355	-0.319972	0.381697	0.706048
STS Proangiogenic	ZDHHC20	-0.559285	0.383425	0.999994
Inflammatory Monocytes	TMEM80	-0.286884	0.381933	0.658958
Immunoregulatroy PMNs	C14orf119	-0.212969	0.381929	0.542402
M2 APOC1+ APOE+	PLPP6	-0.433264	0.381929	0.690467
NK cells CD56 high	UPK3BL1	-0.241827	0.381682	0.614958
Vascular CAFs	KLF3	-0.308213	0.386944	0.96341
STS Mesenchymal-like Contactin+	GLG1	-0.261356	0.383406	0.798878
JAK2_high_STS	MSX1	-3.42865	0.3834	0.999869
STS Myofibroblastic	POMT2	-0.324189	0.383399	0.990181
STS Myofibroblastic	FAM122C	-0.353672	0.383397	0.990181
STS Immunomodulatory	RPS6KA3	-0.268621	0.383396	0.999998
CD8+ GZMK+ Tm	ZNF782	-0.28738	0.381662	0.620981
CD4+ Tregs	AC008074.2	-0.360742	0.381659	0.706048
STS Immunomodulatory	GNAI2	-0.25038	0.383391	0.999998
STS Mesenchymal-like Undiff.	PLCXD3	-1.13797	0.383382	0.756747
Inflammatory Monocytes	AC025048.4	-0.452108	0.381884	0.658943
CD4+ Activated	STARD9	-0.325908	0.38164	0.783999
M2 APOC1+ APOE+	TUBB3	-0.371136	0.381878	0.690467
NK cells CD56 high	N6AMT1	-0.339754	0.381634	0.614947
Matrix CAFs	DHX38	-0.2905	0.386901	0.999515
CD8+ ISG	TAGAP	-0.274445	0.381634	0.622595
STS Mesenchymal-like Undiff.	SIGIRR	-0.637299	0.383364	0.756747
NK cells CD56 high	AL645933.2	-0.482443	0.381631	0.614947
STS Proangiogenic	TLX2	-1.22662	0.38336	0.999994
STS Mesenchymal-like Undiff.	NPIPB15	-1.07178	0.383354	0.756747
DCs CD1c+	RCOR1	-0.308795	0.381863	0.957384
STS Immunomodulatory	MTMR4	-0.284391	0.383353	0.999998
CD4+ T memory	AC025682.1	-0.290454	0.38162	0.775244
STS CTA high	SNRPD2	-0.515932	0.383353	0.88011
STS Myofibroblastic	COG1	-0.239154	0.383352	0.990181
CD8+ Early Activation	RBCK1	-0.228644	0.381612	0.694404
STS Proangiogenic	SYN2	-1.7943	0.383344	0.999994
STS CTA high	CHKB	-0.553742	0.383338	0.88011
CD4+ T memory	RINL	-0.226554	0.381603	0.775244
Capillary Venous Endothelial Cells	ANKMY2	-0.34491	0.385939	0.58677
STS Proangiogenic	MLX	-0.489169	0.38333	0.999994
CD8+ ISG	FBRSL1	-0.24727	0.381595	0.622595
Inflammatory Monocytes	PKD1	-0.309624	0.381834	0.658926
NK cells CD56 low	C11orf49	-0.298288	0.381582	0.797102
CD4+ T memory	SMIM25	-0.494826	0.381579	0.775244
STS Myofibroblastic	CDK11A	-0.191873	0.383307	0.990181
CD8+ GZMK+ Tm	KAT6B	-0.234609	0.381571	0.620981
STS Mesenchymal-like ECM Remodeling	CCDC96	-0.74409	0.383299	0.753562
NK cells CD56 low	NDUFA7	-0.241293	0.381565	0.797102
M2 APOC1+ APOE+	AC092803.2	-0.447867	0.381804	0.690467
STS Myofibroblastic	TRIM52	-0.283574	0.383294	0.990181
CD4+ Tregs	MISP3	-0.464898	0.381557	0.706048
CD8+ Stressed	HHIP-AS1	-0.519061	0.381556	0.662606
CD8+ GZMK+ Tm	NEURL1B	-0.506431	0.381549	0.620981
M2 TREM2+ SPP1+	EXT1	-0.470593	0.381789	0.753171
Monocytes EREG+	LY75	-0.321337	0.381787	0.929151
Vascular CAFs	COL4A4	-1.01743	0.386813	0.96341
CD36+ CAFs	INF2	-0.484044	0.386812	0.992363
Arterial Endothelial Cells	SPOUT1	-0.360586	0.385882	0.999833
DCs CD1c+	ZNF674	-0.424868	0.381781	0.957384
Macro SELENOP+ SLC40A1+	ZNF341-AS1	-0.416022	0.381779	0.56179
Immunoregulatroy PMNs	BLMH	-0.233461	0.381779	0.542261
DCs CD1c+	MAL	-0.454184	0.381779	0.957384
CD36+ CAFs	PRR34-AS1	-0.409572	0.386799	0.992363
CD8+ ISG	EBLN3P	-0.246984	0.381528	0.622595
CD8+ GZMK+ Tm	VSTM4	-0.544713	0.381524	0.620981
Pericytes	RAPGEF2	-0.370663	0.385864	0.99256
STS Myofibroblastic	AC027279.1	-0.447985	0.383245	0.990181
Arterial Endothelial Cells	HNRNPUL2	-0.306032	0.385852	0.999833
Arterial Endothelial Cells	BRD2	-0.260783	0.385846	0.999833
CD4+ Th17	BCL2L13	-0.216495	0.381504	0.706029
CD4+ Tregs	TWIST2	-0.505486	0.381502	0.706048
DCs CD1c+	ARHGEF40	-0.296479	0.38174	0.957384
STS Epithelial-like	ADD3-AS1	-0.6662	0.38323	0.609559
CD4+ Tregs	SCARA3	-0.490683	0.381496	0.706048
STS CTA high	SEC63	-0.402254	0.383227	0.880079
Proinflammatory PMNs	DEF8	-0.254566	0.381734	0.652163
CD8+ Activated	HES1	-0.381426	0.381488	0.597932
STS Epithelial-like	STPG4	-1.05711	0.383219	0.609559
CD4+ Activated	DLST	-0.231107	0.381482	0.783999
CD4+ Activated	TRIM28	-0.223766	0.381477	0.783999
CD36+ CAFs	U2AF1L4	-0.448882	0.386738	0.992363
Proinflammatory PMNs	SMOX	-0.433472	0.381709	0.652163
CD8+ Stressed	HYOU1	-0.202997	0.381466	0.662526
Inflammatory Monocytes	C3orf35	-0.419978	0.381708	0.658778
STS Proangiogenic	PCDHGA9	-1.41076	0.383198	0.999994
NK cells CD56 low	PHC3	-0.2501	0.381461	0.797077
Matrix CAFs	NCBP2	-0.289364	0.386722	0.999515
CD4+ Tn	DDIT4L	-0.505608	0.38145	0.742978
Inflammatory Monocytes	AL137025.1	-0.437114	0.381688	0.658778
M2 APOC1+ APOE+	AL138930.1	-0.44555	0.381668	0.690467
Matrix CAFs	LURAP1L	-0.544011	0.386694	0.999515
Mastocytes	PPM1A	-0.231889	0.381658	0.802893
STS Proangiogenic	TLN2	-0.65628	0.383141	0.999994
CD4+ Tn	AL358472.5	-0.300574	0.381405	0.742978
NA	CIAO1	-0.237006	0.381646	0.548044
CD8+ GZMK+ Tm	RXYLT1-AS1	-0.372994	0.381404	0.620955
STS Myofibroblastic	CRLF1	-0.682912	0.383137	0.990181
CD8+ Stressed	GOLGA8M	-0.457631	0.381401	0.662488
Capillary Venous Endothelial Cells	KDM6B	-0.386017	0.385741	0.586595
CD4+ Tn	FBLN5	-0.324313	0.381399	0.742978
CD8+ Activated	TDO2	-0.361444	0.381398	0.597914
Arterial Endothelial Cells	LDLRAD3	-0.42111	0.385739	0.999833
CD4+ Stressed	AC067945.4	-0.470428	0.381397	0.594483
CD8+ Stressed	ABI3BP	-0.300177	0.381389	0.662488
DCs AREG+	PEF1	-0.262158	0.38163	0.722337
CD8+ Early Activation	DIS3L	-0.213195	0.381386	0.694076
STS Immunomodulatory	HEATR6	-0.235239	0.383117	0.999998
JAK2_high_STS	RTCB	-1.10241	0.383112	0.999869
CD4+ Tn	SLC25A46	-0.231761	0.381375	0.742978
Proinflammatory PMNs	KANSL3	-0.280155	0.381614	0.652163
CD8+ Stressed	SUCLA2	-0.229626	0.381365	0.662488
STS CTA high	OAS1	-1.46776	0.383099	0.880028
DCs AREG+	NDUFA4	-0.288923	0.381607	0.722337
CD36+ CAFs	PRKCA-AS1	-0.857378	0.386635	0.992363
NK cells CD56 low	TMC8	-0.253056	0.381364	0.797076
M2 APOC1+ APOE+	HPYR1	-0.444291	0.381605	0.690467
CD4+ Tn	PINX1	-0.214073	0.381361	0.742978
DCs AREG+	SNRNP27	-0.294597	0.381601	0.722337
Macro SELENOP+ SLC40A1+	GID8	-0.229737	0.381598	0.561625
CD4+ Tregs	FP236383.5	-0.495093	0.381355	0.706011
CD4+ Th17	ADAMTS1	-0.349285	0.381349	0.705827
CD36+ CAFs	STRIP2	-0.813065	0.386611	0.992363
DCs AREG+	SVIP	-0.333341	0.381569	0.722337
CD36+ CAFs	KCTD16	-0.833861	0.386597	0.992363
CD4+ Tn	TRBV27	-0.490867	0.381325	0.742978
CD4+ Stressed	PRKX-AS1	-0.373477	0.381323	0.594427
Monocytes EREG+	FNIP1	-0.340759	0.381564	0.929151
STS CTA high	STAT1	-0.678978	0.383053	0.880028
M2 APOC1+ APOE+	LINC01725	-0.42521	0.381558	0.690467
M2 APOC1+ APOE+	AC025048.2	-0.443773	0.381556	0.690467
CD4+ Stressed	MORF4L1	-0.174067	0.381313	0.594427
STS Epithelial-like	CD2	-1.08611	0.38304	0.60937
STS Proangiogenic	FAM167B	-1.40525	0.383033	0.999994
CD4+ Th17	MRPL35	-0.231226	0.381296	0.705816
CD4+ Tregs	PEX26	-0.221675	0.38129	0.705976
CD8+ Early Activation	AL590434.1	-0.499437	0.38129	0.693985
CD4+ Activated	ZNF736	-0.25214	0.381289	0.783999
STS Mesenchymal-like Undiff.	ST6GALNAC6	-0.345799	0.383016	0.756546
Mastocytes	FGFRL1	-0.458663	0.381515	0.802787
M2 APOC1+ APOE+	CENPBD1	-0.353508	0.381514	0.690467
DCs CD1c+	RTL6	-0.394753	0.381509	0.957384
CD4+ T memory	AC021188.1	-0.504838	0.381267	0.775244
STS Epithelial-like	SEMA4D	-1.03147	0.382999	0.609361
STS Mesenchymal-like Contactin+	CEBPB	-0.501897	0.382997	0.798878
CD4+ Tregs	IMPA2	-0.342762	0.381262	0.705976
CD4+ Tn	STARD13	-0.341825	0.38126	0.742978
STS Myofibroblastic	AC138627.1	-0.956996	0.382994	0.990181
CD4+ Activated	ABCB1	-0.304437	0.381254	0.783999
Inflammatory Monocytes	ZNF287	-0.45445	0.381495	0.658607
STS Proangiogenic	IFT80	-0.467563	0.382985	0.999994
STS CTA high	FCF1	-0.541633	0.382982	0.880028
M2 APOC1+ APOE+	ALDOC	-0.43333	0.381487	0.690467
CD8+ ISG	TOR1AIP1	-0.221843	0.381244	0.622425
CD36+ CAFs	CLIP2	-0.380379	0.386511	0.992363
Monocytes EREG+	ZBTB41	-0.297754	0.381481	0.929151
STS Mesenchymal-like Undiff.	CPEB2-DT	-0.703071	0.382972	0.756546
CD8+ Activated	NOC3L	-0.220196	0.381234	0.597842
Monocytes EREG+	CRNKL1	-0.250319	0.381476	0.929151
STS Mesenchymal-like ECM Remodeling	CASP9	-0.336744	0.382963	0.753331
Inflammatory Monocytes	PLK4	-0.437374	0.381465	0.658607
CD4+ Th17	GPT2	-0.486993	0.381219	0.705758
CD8+ Early Activation	AC005736.1	-0.329179	0.381206	0.693985
STS Proangiogenic	HEATR4	-1.12732	0.38294	0.999994
STS Mesenchymal-like ECM Remodeling	RXRB	-0.257477	0.382929	0.753331
Proinflammatory PMNs	CCDC34	-0.399464	0.381433	0.652163
CD4+ Tn	FAM124B	-0.489564	0.381191	0.742978
CD8+ Early Activation	ADGRL2	-0.508447	0.381184	0.693985
CD4+ T memory	RALBP1	-0.220318	0.381176	0.775244
STS Proangiogenic	CRKL	-0.411814	0.382905	0.999994
DCs AREG+	SLC9A3R1	-0.260878	0.38141	0.722337
CD8+ GZMK+ Tm	AK2	-0.190648	0.381168	0.620769
CD4+ Tn	COL5A2	-0.381333	0.381165	0.742978
JAK2_high_STS	SCO1	-1.26251	0.382895	0.999869
NK cells CD56 low	TIPRL	-0.229273	0.381152	0.797076
Inflammatory Monocytes	CRAT	-0.295424	0.381392	0.658581
CD8+ Stressed	RHOBTB3	-0.307019	0.381148	0.662427
Inflammatory Monocytes	ATP5F1D	-0.297671	0.381389	0.658581
CD8+ Early Activation	AC139769.2	-0.494603	0.381146	0.693985
STS Mesenchymal-like Undiff.	LINC02542	-0.669543	0.382875	0.756546
CD8+ ISG	WDR20	-0.274506	0.381139	0.622322
NA	N4BP2L1	-0.273139	0.381378	0.547785
CD8+ GZMK+ Tm	OR4D9	-0.361187	0.381134	0.620769
Macro SELENOP+ SLC40A1+	SF3B6	-0.242183	0.381375	0.56155
STS Epithelial-like	EFNA2	-0.908057	0.382866	0.609204
Proinflammatory PMNs	NCOA5	-0.33917	0.381373	0.652163
CD8+ Activated	DUSP3	-0.303591	0.381129	0.597738
STS Mesenchymal-like ECM Remodeling	HLA-DQB1	-1.00075	0.382862	0.753331
STS Proangiogenic	EIF4A1	-0.47052	0.382861	0.999994
M2 TREM2+ SPP1+	BCL2L11	-0.296987	0.381365	0.753171
NK cells CD56 high	TFPT	-0.214713	0.381114	0.61437
CD4+ Tn	EVC	-0.313138	0.381112	0.742978
CD8+ Early Activation	ITPKB-AS1	-0.292369	0.381107	0.693985
Proinflammatory PMNs	SLC9B2	-0.559031	0.381342	0.652163
CD8+ Exhausted	RALGDS	-0.251948	0.381099	0.525254
STS Mesenchymal-like Undiff.	GASAL1	-0.552037	0.382833	0.756546
STS Myofibroblastic	RBM38	-0.493582	0.382828	0.990181
CD4+ Stressed	SSR2	-0.227397	0.381083	0.594313
CD8+ ISG	LRCH4	-0.267185	0.381082	0.622296
Inflammatory Monocytes	LINC01807	-0.440801	0.381321	0.658581
JAK2_high_STS	ATP23	-1.74384	0.382813	0.999869
Vascular CAFs	AC010198.2	-0.820084	0.386349	0.96341
CD4+ Tn	SH3BGR	-0.490774	0.381071	0.742978
CD4+ Tregs	AC099332.1	-0.484051	0.381071	0.705828
Vascular CAFs	HAPLN1	-0.859398	0.386342	0.96341
STS Mesenchymal-like Contactin+	CGNL1	-1.32039	0.382799	0.798878
CD4+ Stressed	FTSJ3	-0.246721	0.381063	0.594313
CD8+ GZMK+ Tm	FOXO4	-0.342021	0.381063	0.620769
DCs CD1c+	FCF1	-0.25781	0.381305	0.957384
Immunoregulatroy PMNs	KLF11	-0.24173	0.381304	0.541728
CD4+ Tn	RCC2	-0.238577	0.381059	0.742978
CD4+ Tn	PSMB1	-0.237643	0.381057	0.742978
Arterial Endothelial Cells	SHMT2	-0.352963	0.385402	0.999833
STS Mesenchymal-like Contactin+	WASHC5	-0.298925	0.382791	0.798878
CD8+ ISG	SDF2L1	-0.249739	0.381054	0.622296
Macro SELENOP+ SLC40A1+	STRAP	-0.220469	0.381296	0.561482
M2 APOC1+ APOE+	RP1	-0.454241	0.381291	0.690467
STS Mesenchymal-like Undiff.	LINC00899	-0.968302	0.382784	0.756546
Immunoregulatroy PMNs	JTB	-0.283864	0.381283	0.541728
Tip Endothelial Cells	ZNF83	-0.374477	0.385385	0.993277
DCs AREG+	YWHAE	-0.202616	0.381279	0.722337
STS Immunomodulatory	LIN52	-0.429395	0.382767	0.999998
CD8+ Stressed	AC018866.1	-0.51742	0.381026	0.662291
M2 APOC1+ APOE+	FCER2	-0.452548	0.381264	0.690467
CD36+ CAFs	AMOTL1	-0.36288	0.386289	0.992363
DCs AREG+	NDUFAF6	-0.306525	0.381256	0.722337
CD8+ Activated	TRMT61B	-0.21203	0.381013	0.597618
CD8+ Activated	ZFAT	-0.279537	0.381011	0.597618
Inflammatory Monocytes	CDC42BPB	-0.278621	0.381246	0.658538
CD8+ Exhausted	AC068587.4	-0.332219	0.381003	0.525169
M2 APOC1+ APOE+	SLC44A5	-0.447491	0.381244	0.690467
STS Proangiogenic	NR2F2-AS1	-1.41465	0.382735	0.999994
CD8+ Stressed	RBMXL1	-0.249441	0.380999	0.662291
Vascular CAFs	FOXO1	-0.503633	0.386272	0.96341
STS CTA high	LRRC4C	-1.5551	0.382732	0.880028
CD8+ Stressed	BLCAP	-0.208117	0.380988	0.662291
CD4+ Tfh	MED10	-0.240568	0.380982	0.636406
CD4+ Tregs	PLVAP	-0.551946	0.380977	0.70574
DCs CD1c+	TRIM9	-0.539351	0.381219	0.957384
Inflammatory Monocytes	ZNF446	-0.388016	0.381218	0.658538
Tip Endothelial Cells	ACTA2	-0.881848	0.385315	0.993277
CD8+ Early Activation	PPIB	-0.194892	0.380964	0.693972
STS Proangiogenic	DENND1B	-0.579461	0.382697	0.999994
Macro SELENOP+ SLC40A1+	FAM160B1	-0.243237	0.381197	0.561388
CD8+ Stressed	SEC62	-0.217008	0.38095	0.662291
Inflammatory Monocytes	KIAA1143	-0.207011	0.381184	0.658538
STS Proangiogenic	PCDHGA3	-1.43647	0.382674	0.999994
STS Mesenchymal-like Undiff.	SH2D2A	-1.09784	0.382672	0.756546
Tip Endothelial Cells	AKAP13	-0.258231	0.385275	0.993277
Matrix CAFs	COX7B	-0.243744	0.386202	0.999515
Inflammatory Monocytes	SPART-AS1	-0.42887	0.381163	0.658538
CD36+ CAFs	MGAT2	-0.341545	0.386194	0.992363
JAK2_high_STS	SNAP47	-1.82391	0.382652	0.999869
NA	FEM1C	-0.257021	0.381155	0.547513
NK cells CD56 low	ARSA	-0.293948	0.380912	0.796696
Pericytes	SCN9A	-0.744007	0.385246	0.99256
M2 APOC1+ APOE+	AC023282.1	-0.446308	0.381138	0.690467
NA	BFAR	-0.283618	0.381138	0.547513
Mastocytes	EFNA4	-0.402055	0.381135	0.80243
STS Epithelial-like	MACORIS	-0.997191	0.382618	0.608901
STS Mesenchymal-like Undiff.	ZNF703	-0.383242	0.382618	0.756539
CD4+ Tregs	DNAJC3-DT	-0.331439	0.380876	0.705724
CD8+ Stressed	AL020998.1	-0.505252	0.380873	0.662291
CD4+ Tfh	HMOX2	-0.234514	0.380859	0.636345
Capillary Venous Endothelial Cells	PSMD4	-0.282337	0.385203	0.585903
Matrix CAFs	YLPM1	-0.347024	0.386132	0.999515
STS CTA high	IDH1	-0.68694	0.382583	0.880028
Inflammatory Monocytes	TMEM201	-0.43207	0.381089	0.658538
CD8+ Exhausted	FBXW5	-0.253802	0.380841	0.524994
DCs CD1c+	DOK3	-0.353145	0.381081	0.957384
CD4+ T memory	TCF12	-0.360164	0.380834	0.775244
CD8+ Early Activation	AL022328.4	-0.352624	0.380832	0.693815
Mastocytes	ZNF33A	-0.259697	0.381073	0.802403
CD4+ Stressed	FGFR1OP	-0.280822	0.380827	0.594313
STS Epithelial-like	DENND4B	-0.311211	0.382562	0.60889
STS Mesenchymal-like ECM Remodeling	LINC01705	-1.39987	0.382559	0.75288
STS Mesenchymal-like Undiff.	R3HCC1	-0.305571	0.382558	0.756508
Arterial Endothelial Cells	NME1	-0.450707	0.38516	0.999833
CD8+ ISG	ING2	-0.292722	0.380812	0.622121
NK cells CD56 high	KBTBD8	-0.24676	0.380808	0.614076
JAK2_high_STS	FEZ2	-1.22101	0.382544	0.999869
CD4+ Stressed	LATS1	-0.237288	0.380808	0.594313
CD4+ Activated	TTLL5	-0.40235	0.380803	0.783966
CD4+ Th17	LINC00926	-0.47957	0.3808	0.70514
STS Myofibroblastic	HMGA1P4	-0.742273	0.382536	0.990181
Inflammatory Monocytes	PRKX	-0.2845	0.381041	0.658538
STS Immunomodulatory	SINHCAF	-0.616851	0.382526	0.999998
STS Mesenchymal-like Undiff.	TSPAN10	-0.505541	0.382521	0.756508
Vascular CAFs	CDV3	-0.280363	0.386058	0.96341
STS CTA high	FKBP11	-0.949177	0.382516	0.880028
STS Mesenchymal-like Contactin+	GGT5	-1.20973	0.382511	0.798878
CD4+ Activated	CASK	-0.267626	0.380773	0.783966
STS Epithelial-like	SLC25A30	-0.591197	0.382501	0.608849
STS Proangiogenic	AL022323.4	-1.06326	0.382501	0.999994
Mastocytes	CNOT10	-0.24639	0.381003	0.80236
CD8+ Early Activation	ZNF71	-0.303932	0.38076	0.693783
Immunoregulatroy PMNs	NADK2	-0.278446	0.380999	0.541389
Capillary Venous Endothelial Cells	WASL	-0.254542	0.385104	0.585816
CD8+ Stressed	CRABP1	-0.529804	0.380755	0.662289
CD8+ Early Activation	CSTA	-0.509904	0.380753	0.693783
Monocytes EREG+	CD38	-0.389085	0.380993	0.929151
CD4+ Th17	CHN2	-0.356689	0.380747	0.70514
CD4+ Tregs	AKT2	-0.186901	0.380746	0.705724
CD8+ GZMK+ Tm	ZNF486	-0.309407	0.380746	0.62048
M2 APOC1+ APOE+	IPO4	-0.426352	0.380987	0.690467
CD4+ Tregs	IGHV3-7	-0.494079	0.380743	0.705724
STS Mesenchymal-like Undiff.	NUDT14	-0.53571	0.382478	0.756508
STS Epithelial-like	CAP2	-0.856963	0.382476	0.608849
CD8+ Early Activation	DHX58	-0.370533	0.380737	0.693783
CD8+ Early Activation	STK35	-0.226755	0.380731	0.693783
DCs CD1c+	ICAM5	-0.478828	0.380973	0.957384
Monocytes EREG+	ADAT2	-0.36604	0.380972	0.929151
DCs CD1c+	AL160272.1	-0.437377	0.380971	0.957384
Pericytes	C12orf76	-0.378541	0.385059	0.99256
M2 APOC1+ APOE+	MMRN1	-0.458073	0.380947	0.690467
M2 APOC1+ APOE+	TBCE.1	-0.426942	0.380942	0.690467
NK cells CD56 low	NUF2	-0.28533	0.380699	0.796468
CD4+ Stressed	MTMR14	-0.229877	0.380696	0.594302
STS Mesenchymal-like Contactin+	TENM4	-1.40389	0.382432	0.798878
DCs AREG+	ZNF292	-0.317602	0.380932	0.722337
CD8+ Exhausted	MRPL21	-0.243641	0.380687	0.524856
CD8+ Activated	PSMD5	-0.232017	0.380678	0.597278
CD4+ Tregs	DYRK1A	-0.288529	0.380673	0.705724
CD8+ GZMK+ Tm	BEND7	-0.505611	0.380665	0.620416
NK cells CD56 high	ARID2	-0.298268	0.380656	0.614022
M2 APOC1+ APOE+	SCX	-0.437266	0.380893	0.690467
STS CTA high	COX8A	-0.492679	0.382387	0.880028
STS CTA high	HMGA2	-2.04612	0.382381	0.880028
CD4+ Th17	S100A2	-0.48687	0.38064	0.705051
STS Mesenchymal-like Contactin+	KANSL1	-0.505912	0.382376	0.798878
CD4+ T memory	LRSAM1	-0.235618	0.380635	0.775022
CD4+ Tregs	BEND6	-0.490863	0.380626	0.705724
Capillary Venous Endothelial Cells	AL050309.1	-0.446807	0.38497	0.585738
CD4+ T memory	NOTCH3	-0.428589	0.38062	0.775022
Capillary Venous Endothelial Cells	PRORP	-0.359171	0.384968	0.585738
CD8+ Early Activation	PLTP	-0.364377	0.380618	0.693783
STS Mesenchymal-like ECM Remodeling	ZFHX2-AS1	-0.396554	0.382355	0.752652
CD8+ GZMK+ Tm	DUSP16	-0.320112	0.380615	0.620416
CD8+ ISG	DIAPH2-AS1	-0.388745	0.380613	0.622075
STS Mesenchymal-like Undiff.	AC108863.2	-0.825523	0.382347	0.756438
CD8+ Activated	RAF1	-0.213051	0.380605	0.597225
Proinflammatory PMNs	POLR1E	-0.409716	0.380846	0.652163
NK cells CD56 high	MAD2L1	-0.250022	0.380602	0.613999
Inflammatory Monocytes	SOCS6	-0.299671	0.380838	0.658321
Arterial Endothelial Cells	CSRNP3	-0.58593	0.384946	0.999833
CD8+ Activated	COG6	-0.255375	0.380591	0.597225
NK cells CD56 high	KRT72	-0.498142	0.380591	0.613999
STS Myofibroblastic	NISCH	-0.199827	0.382326	0.990181
STS CTA high	TTC14	-0.415795	0.38232	0.880028
CD8+ Exhausted	NONO	-0.200935	0.380583	0.52478
Mastocytes	BCAS3	-0.47922	0.380812	0.802165
CD8+ Exhausted	DUSP2	-0.292727	0.38057	0.52478
STS Epithelial-like	COBLL1	-0.371107	0.382306	0.608764
CD4+ T memory	SMYD4	-0.222494	0.380568	0.775022
CD8+ Early Activation	CHMP4A	-0.235375	0.380565	0.693783
CD8+ Stressed	HAR1B	-0.297818	0.380562	0.662289
Pericytes	MMS22L	-0.524292	0.384908	0.99256
M2 APOC1+ APOE+	CLEC14A	-0.446468	0.380798	0.690467
CD4+ Tfh	RNF187	-0.259233	0.38053	0.63607
M2 TREM2+ SPP1+	PIP5K1A	-0.281181	0.380769	0.753171
CD36+ CAFs	XPO4	-0.351109	0.385793	0.992363
CD36+ CAFs	LINC00640	-0.777595	0.385787	0.992363
CD4+ Tn	ZNF630	-0.345303	0.380505	0.742945
DCs CD1c+	ZDHHC17	-0.24427	0.380747	0.957384
Inflammatory Monocytes	RASL11A	-0.358422	0.380745	0.658229
Vascular CAFs	PLCXD3	-0.830163	0.385775	0.96341
NK cells CD56 high	ZNF598	-0.214719	0.380493	0.613954
Matrix CAFs	RNF38	-0.327395	0.385769	0.999515
CD8+ Early Activation	RBP1	-0.513296	0.380487	0.693783
Mastocytes	RBBP5	-0.289055	0.380728	0.80209
STS Myofibroblastic	AC079760.1	-0.894145	0.382211	0.990181
M2 APOC1+ APOE+	KRT27	-0.425666	0.380715	0.690467
Capillary Venous Endothelial Cells	TXN2	-0.326077	0.384821	0.585639
STS Mesenchymal-like Undiff.	SMIM13	-0.190419	0.382207	0.756248
STS CTA high	AC008760.2	-1.57623	0.382204	0.880028
CD4+ Tregs	DCC	-0.485561	0.380457	0.705724
M2 TREM2+ SPP1+	MKI67	-0.496041	0.3807	0.753171
CD8+ Stressed	U62317.1	-0.506448	0.380456	0.662289
STS Proangiogenic	ABCC2	-1.50427	0.382194	0.999994
DCs CD1c+	POLR3E	-0.25818	0.380692	0.957384
STS CTA high	AC116667.1	-1.30501	0.382187	0.880028
CD8+ GZMK+ Tm	LINC02520	-0.372885	0.380446	0.620258
STS Mesenchymal-like ECM Remodeling	CHADL	-0.870527	0.382179	0.752562
STS Immunomodulatory	DAGLB	-0.274888	0.382176	0.999998
STS Myofibroblastic	TSPAN6	-0.221693	0.382173	0.990181
M2 TREM2+ SPP1+	KRAS	-0.274664	0.380678	0.753171
CD8+ Stressed	ZNF322	-0.226799	0.380431	0.662289
Granulocytes_NIBAN1_TXNIPhi	CAMKK2	-0.389974	0.380673	0.582885
CD8+ Exhausted	HDAC1	-0.25505	0.380427	0.52466
M2 TREM2+ SPP1+	SF1	-0.239592	0.380663	0.753171
STS Myofibroblastic	NLGN1	-1.23254	0.382156	0.990181
CD4+ Tfh	NBAS	-0.275593	0.380413	0.635944
CD8+ Early Activation	LIMK2	-0.227657	0.380403	0.693783
Arterial Endothelial Cells	EMILIN2	-0.510193	0.384754	0.999833
CD4+ Stressed	GON7	-0.261933	0.380401	0.593974
JAK2_high_STS	CBY1	-1.10509	0.382138	0.999869
CD8+ GZMK+ Tm	PPP1R14A	-0.512388	0.380397	0.620244
Immunoregulatroy PMNs	LINC00658	-0.444975	0.380637	0.540922
Monocytes EREG+	PTPRN2	-0.314016	0.380634	0.929151
STS Mesenchymal-like Undiff.	AC103409.1	-0.850009	0.382127	0.756194
CD8+ ISG	TALDO1	-0.240866	0.380385	0.621961
Capillary Venous Endothelial Cells	ARID5A	-0.401572	0.384735	0.585572
CD8+ Early Activation	TMCO3	-0.215784	0.380383	0.693783
CD8+ Activated	KCTD7	-0.290269	0.38038	0.596994
CD8+ GZMK+ Tm	SUMF1	-0.346168	0.380372	0.620244
Inflammatory Monocytes	TUFT1	-0.363339	0.380609	0.658064
CD8+ GZMK+ Tm	HIST1H3G	-0.497604	0.380356	0.620244
DCs CD1c+	BASP1-AS1	-0.369284	0.380598	0.957384
STS Myofibroblastic	WDR61	-0.188801	0.38209	0.990181
CD4+ Tn	ATP6V0A4	-0.356223	0.38035	0.742737
CD4+ Th17	AC006059.1	-0.343746	0.38035	0.70475
STS Mesenchymal-like ECM Remodeling	FAM149A	-0.341479	0.382084	0.752552
STS Mesenchymal-like Undiff.	NGEF	-1.17082	0.382081	0.756194
CD8+ ISG	PANX1	-0.27966	0.380342	0.621961
Monocytes EREG+	ADIPOR1	-0.268513	0.380584	0.929151
M2 TREM2+ SPP1+	ZNF586	-0.376526	0.380581	0.753171
NA	MIER1	-0.223073	0.380574	0.546966
CD8+ GZMK+ Tm	TMED2-DT	-0.325114	0.380329	0.620244
STS Mesenchymal-like Undiff.	RNFT2	-0.528846	0.382066	0.756194
Capillary Venous Endothelial Cells	SLC39A9	-0.305132	0.384678	0.585571
Inflammatory Monocytes	NAALAD2	-0.448421	0.380563	0.658064
DCs CD1c+	ABI1	-0.255931	0.380563	0.957384
M2 APOC1+ APOE+	COQ8B	-0.309401	0.380562	0.69041
CD4+ Activated	KHDC1	-0.295003	0.380315	0.783597
Mastocytes	AC104530.1	-0.364764	0.380553	0.801825
CD8+ GZMK+ Tm	MTMR6	-0.22646	0.380309	0.620244
CD8+ Activated	ID4	-0.509337	0.380307	0.596941
Arterial Endothelial Cells	PDE5A	-0.589796	0.384659	0.999833
STS CTA high	CTSS	-1.14403	0.382042	0.880028
Immunoregulatroy PMNs	HAGH	-0.237158	0.380546	0.540839
CD36+ CAFs	MND1	-0.614256	0.385586	0.992363
CD4+ Activated	IQCB1	-0.243254	0.380302	0.783597
Vascular CAFs	RCBTB2	-0.349502	0.385585	0.96341
M2 APOC1+ APOE+	HDHD5	-0.27867	0.380542	0.69041
CD36+ CAFs	ERI1	-0.331612	0.385579	0.992363
M2 TREM2+ SPP1+	MAP1LC3B2	-0.338532	0.38053	0.753171
STS Immunomodulatory	VPS41	-0.28378	0.382025	0.999998
CD4+ Activated	DEPDC1B	-0.286821	0.380284	0.783597
Capillary Venous Endothelial Cells	CSAD	-0.349795	0.384636	0.585571
Pericytes	MOB1B	-0.450281	0.384635	0.99256
Immunoregulatroy PMNs	HLA-DRA	-0.436888	0.380524	0.540839
STS Mesenchymal-like Undiff.	TMUB2	-0.281332	0.382019	0.756194
STS Myofibroblastic	TMEFF1	-0.673585	0.382019	0.990181
CD8+ ISG	AC026979.2	-0.294519	0.380279	0.621961
Inflammatory Monocytes	NPTN-IT1	-0.43204	0.380518	0.658064
STS Mesenchymal-like Contactin+	IRX1	-1.70817	0.382006	0.798791
CD8+ Stressed	COX6A2	-0.51359	0.380262	0.662249
CD8+ Early Activation	C19orf38	-0.345116	0.380261	0.693783
Inflammatory Monocytes	DUSP12	-0.296048	0.380494	0.658064
Capillary Venous Endothelial Cells	BRD1	-0.302703	0.384602	0.585571
CD8+ Exhausted	TNFRSF4	-0.355595	0.380246	0.524458
CD4+ Tn	PRSS35	-0.498166	0.38024	0.742617
CD4+ Tfh	CEMIP2	-0.335991	0.380239	0.635759
M2 APOC1+ APOE+	LINC01807	-0.442499	0.380475	0.690406
STS Proangiogenic	TPGS2	-0.542088	0.381971	0.999994
NK cells CD56 high	TMEM251	-0.334787	0.380232	0.613792
DCs CD1c+	STXBP1	-0.407787	0.380467	0.957384
STS Mesenchymal-like ECM Remodeling	CD14	-0.735347	0.381959	0.752552
STS Mesenchymal-like Undiff.	RNASEH2C	-0.292439	0.381958	0.756194
STS Epithelial-like	MIR34AHG	-1.03261	0.381953	0.608332
Matrix CAFs	WDR1	-0.259128	0.38549	0.999515
Macro SELENOP+ SLC40A1+	ACSL4	-0.299277	0.380442	0.560428
STS Mesenchymal-like Undiff.	NANOS1	-0.791073	0.381925	0.756194
STS CTA high	TIMM9	-0.438439	0.381917	0.880028
CD4+ Tfh	RAD9A	-0.26301	0.380176	0.635759
NK cells CD56 high	AC026471.4	-0.357246	0.380175	0.613766
CD4+ T memory	THOC1	-0.241829	0.380175	0.774607
Immunoregulatroy PMNs	ZYX	-0.245471	0.380413	0.540791
CD4+ Activated	AP001011.1	-0.617603	0.380167	0.783597
Capillary Venous Endothelial Cells	CYP1B1-AS1	-0.945821	0.38452	0.585561
M2 APOC1+ APOE+	SGCZ	-0.427335	0.380407	0.690406
CD4+ Tfh	GDF11	-0.258698	0.380163	0.635759
M2 APOC1+ APOE+	FOXP2	-0.439306	0.380403	0.690406
CD36+ CAFs	NCOA2	-0.402027	0.385441	0.992363
Vascular CAFs	IGSF10	-0.81942	0.38543	0.96341
Matrix CAFs	SPARCL1	-0.857501	0.385424	0.999515
CD4+ Tn	DHX29	-0.209823	0.38013	0.742573
DCs AREG+	VPS28	-0.294293	0.380371	0.722141
DCs CD1c+	GTDC1	-0.394758	0.380369	0.957384
JAK2_high_STS	C1orf216	-1.9427	0.381863	0.999869
Capillary Venous Endothelial Cells	BTD	-0.337971	0.384478	0.585559
CD8+ ISG	ASNSD1	-0.288921	0.380122	0.621961
CD36+ CAFs	ZZEF1	-0.362811	0.385402	0.992363
DCs CD1c+	CAB39	-0.283188	0.380357	0.957384
CD8+ Activated	AP001610.2	-0.334629	0.380106	0.596749
CD8+ GZMK+ Tm	NRDC	-0.193241	0.380099	0.620158
CD4+ Tregs	CD248	-0.360114	0.380095	0.705309
Monocytes EREG+	PIP4P2	-0.304006	0.380333	0.929151
Inflammatory Monocytes	DCLK2	-0.451615	0.380333	0.658034
Macro SELENOP+ SLC40A1+	FKBP14	-0.296517	0.380332	0.560316
CD4+ Tregs	CXCL12	-0.371942	0.380089	0.705309
CD4+ Tregs	PYCARD-AS1	-0.474926	0.380089	0.705309
STS Mesenchymal-like Undiff.	SLC16A2	-0.469169	0.381826	0.756194
Macro SELENOP+ SLC40A1+	CARD9	-0.280122	0.380327	0.560316
CD36+ CAFs	TENM2	-0.88481	0.385369	0.992363
CD4+ T memory	ZMAT5	-0.233775	0.380081	0.774607
STS Myofibroblastic	SLC25A10	-0.756589	0.38182	0.990181
CD8+ Activated	ATR	-0.213905	0.380074	0.596749
Inflammatory Monocytes	CENPJ	-0.35794	0.380315	0.658034
STS Epithelial-like	AC100793.2	-0.764805	0.38181	0.608198
NA	SRPK2	-0.367914	0.380311	0.546685
Inflammatory Monocytes	CRYBB2	-0.433554	0.38031	0.658034
CD4+ T memory	JCAD	-0.489855	0.380064	0.774607
CD8+ Early Activation	DND1	-0.358301	0.380063	0.693576
CD4+ Tregs	COL8A2	-0.49309	0.380062	0.705309
Immunoregulatroy PMNs	KLHL9	-0.274963	0.380304	0.540682
CD4+ Tn	DENND5B	-0.365458	0.380049	0.742573
Capillary Venous Endothelial Cells	SERPINI1	-0.46187	0.3844	0.585505
STS Mesenchymal-like Contactin+	LCOR	-0.392545	0.381782	0.798709
CD8+ Stressed	SNHG11	-0.348644	0.380041	0.662016
NA	SNHG25	-0.372613	0.38028	0.546685
Inflammatory Monocytes	AL034405.1	-0.450875	0.380274	0.658034
CD4+ Stressed	SLC25A20	-0.267563	0.38003	0.59369
CD8+ GZMK+ Tm	ROBO3	-0.507855	0.380029	0.62011
Arterial Endothelial Cells	AKT3	-0.382213	0.384383	0.999833
CD8+ Activated	RTL8A	-0.242913	0.380018	0.596734
Mastocytes	GTF2E1	-0.32604	0.380257	0.801409
NK cells CD56 high	NOTCH4	-0.500852	0.380014	0.613605
Monocytes EREG+	CYP27A1	-0.386978	0.380253	0.929151
Vascular CAFs	SRGN	-0.476354	0.385297	0.96341
DCs CD1c+	PPP2R2D	-0.247542	0.38025	0.957384
CD8+ Early Activation	ITGB7	-0.226007	0.380005	0.693554
Macro SELENOP+ SLC40A1+	FRAT2	-0.292172	0.380245	0.560316
CD4+ Tregs	SYP	-0.339546	0.380001	0.705309
NK cells CD56 low	SARDH	-0.326139	0.380001	0.795786
NK cells CD56 high	LINC02803	-0.315265	0.38	0.613605
Matrix CAFs	TANC1	-0.428086	0.385284	0.999515
Macro SELENOP+ SLC40A1+	AL683813.1	-0.312365	0.380235	0.560316
CD4+ Th17	TSACC	-0.341086	0.379992	0.704393
CD4+ Tn	HSPA1B	-0.398551	0.379987	0.742573
STS Mesenchymal-like ECM Remodeling	KLHL4	-1.18652	0.381725	0.752396
CD8+ GZMK+ Tm	HHLA3	-0.292476	0.379985	0.62011
CD8+ Stressed	TLCD1	-0.346816	0.379984	0.661993
STS Proangiogenic	RFTN2	-1.11707	0.381724	0.999994
STS Epithelial-like	CPNE2	-0.4213	0.381714	0.608101
CD4+ Activated	ZNF483	-0.337479	0.379974	0.783597
STS Epithelial-like	INHBA	-0.908668	0.381699	0.608101
CD8+ Early Activation	LINC02241	-0.330075	0.379957	0.693549
CD4+ T memory	ABCB10	-0.202	0.379954	0.774607
Tip Endothelial Cells	NEBL	-0.656882	0.384305	0.993277
CD4+ Activated	PRKD3	-0.263347	0.379949	0.783597
CD36+ CAFs	SPOP	-0.298451	0.385236	0.992363
Monocytes EREG+	RMND5A	-0.320367	0.380183	0.929151
Proinflammatory PMNs	NOD1	-0.363565	0.380181	0.651623
STS Mesenchymal-like ECM Remodeling	CLMN	-1.2011	0.381677	0.752396
CD4+ Tregs	BTN2A1	-0.213713	0.379934	0.705309
Inflammatory Monocytes	AC097634.3	-0.464042	0.380176	0.658034
STS Mesenchymal-like Undiff.	PPIH	-0.30915	0.381671	0.756142
STS Epithelial-like	RNASE6	-1.02387	0.381666	0.608101
JAK2_high_STS	C2	-3.52491	0.381662	0.999869
DCs CD1c+	ALMS1	-0.333571	0.380159	0.957384
Capillary Venous Endothelial Cells	PSMB6	-0.327556	0.384272	0.585373
M2 APOC1+ APOE+	XRCC5	-0.220078	0.380155	0.690209
STS Immunomodulatory	AC048341.1	-0.635684	0.381652	0.999998
CD4+ Th17	SNF8	-0.248374	0.379909	0.704393
CD4+ T memory	PLS1	-0.361661	0.379909	0.774607
Matrix CAFs	AC016876.1	-0.47615	0.385195	0.999515
NA	PAPOLG	-0.329075	0.380149	0.546548
CD4+ Stressed	TOMM5	-0.24898	0.379906	0.593557
NK cells CD56 high	EGLN3	-0.313963	0.379897	0.613605
CD4+ Tn	C8orf37	-0.338791	0.37989	0.742505
Mastocytes	AP003110.1	-0.493969	0.38013	0.801243
Immunoregulatroy PMNs	RNF31	-0.281983	0.380127	0.540507
STS Myofibroblastic	AC097382.3	-0.482315	0.381623	0.990181
Tip Endothelial Cells	IRX3	-0.662355	0.384239	0.993277
DCs AREG+	TXN	-0.308399	0.380122	0.722073
STS Immunomodulatory	USF3	-0.208417	0.381618	0.999998
CD4+ Th17	INPP5A	-0.321197	0.379878	0.704393
CD36+ CAFs	PYROXD1	-0.361483	0.385162	0.992363
CD4+ T memory	AGPS	-0.236924	0.379873	0.774607
CD4+ Activated	TASP1	-0.294314	0.379872	0.783597
CD8+ GZMK+ Tm	ZDHHC16	-0.218664	0.379871	0.620051
M2 TREM2+ SPP1+	ELL	-0.316844	0.380106	0.753171
STS Mesenchymal-like Undiff.	RGS9	-0.57664	0.381601	0.756092
CD4+ Tn	ENO3	-0.343011	0.379855	0.742505
CD8+ Activated	AC008764.8	-0.321358	0.379854	0.5966
STS Epithelial-like	AC008569.1	-0.97814	0.381592	0.608077
CD4+ T memory	RBM5-AS1	-0.30106	0.37984	0.774607
CD8+ Early Activation	MOSPD1	-0.208842	0.37984	0.693502
Immunoregulatroy PMNs	BRIX1	-0.291051	0.380078	0.540503
CD4+ Tregs	NPL	-0.252448	0.379832	0.705309
CD8+ Activated	UFSP2	-0.211867	0.379823	0.5966
STS Mesenchymal-like Undiff.	AL592183.1	-0.527747	0.381557	0.756091
NK cells CD56 high	PTPN23	-0.230332	0.379815	0.613605
Capillary Venous Endothelial Cells	NTMT1	-0.255481	0.384171	0.585282
STS Myofibroblastic	JUNB	-0.479626	0.381553	0.990181
M2 APOC1+ APOE+	ARHGAP33	-0.462273	0.380052	0.690135
STS Proangiogenic	CDK17	-0.822259	0.381548	0.999994
CD4+ T memory	DNAJB14	-0.221751	0.379805	0.774607
CD4+ Tregs	TIMP4	-0.491442	0.379799	0.705309
M2 APOC1+ APOE+	KCNQ3	-0.445166	0.380042	0.690135
CD4+ Tregs	EGFR	-0.372324	0.379796	0.705309
STS Mesenchymal-like Undiff.	TAP1	-0.392906	0.381528	0.756091
Inflammatory Monocytes	SLC23A3	-0.449311	0.38003	0.657986
Arterial Endothelial Cells	PELI2	-0.655185	0.384144	0.999833
CD8+ Early Activation	TLCD5	-0.50821	0.379778	0.693472
CD36+ CAFs	LINC00339	-0.430442	0.385068	0.992363
CD4+ Activated	VPS39	-0.253972	0.379777	0.783597
M2 APOC1+ APOE+	CCL1	-0.478875	0.380017	0.690135
STS Epithelial-like	TRIM34	-0.479386	0.38151	0.608002
DCs CD1c+	NOTCH1	-0.314615	0.380005	0.957384
STS Mesenchymal-like ECM Remodeling	AC139493.2	-0.818905	0.381499	0.752342
CD4+ Tregs	NUBP2	-0.216537	0.379757	0.705309
NK cells CD56 high	LNX2	-0.283139	0.379753	0.613605
STS CTA high	HIGD2A	-0.543181	0.381492	0.880028
JAK2_high_STS	CLU	-5.66664	0.381489	0.999869
CD8+ ISG	FAM49A	-0.334642	0.379745	0.621596
Arterial Endothelial Cells	APOBEC3C	-0.54071	0.384103	0.999833
Macro SELENOP+ SLC40A1+	PPP1R7	-0.243429	0.379983	0.560257
STS Myofibroblastic	RHEB	-0.257547	0.381476	0.990181
CD4+ T memory	AUNIP	-0.479688	0.379735	0.774607
CD8+ Stressed	ATP23	-0.242087	0.379729	0.661792
Capillary Venous Endothelial Cells	SEC11C	-0.333772	0.384087	0.585282
STS Myofibroblastic	HMMR	-0.977847	0.381463	0.990181
Mastocytes	ANXA2	-0.303289	0.37996	0.800989
STS Mesenchymal-like ECM Remodeling	AC067817.2	-1.00429	0.381458	0.752342
NK cells CD56 high	AC022272.1	-0.335965	0.379716	0.613605
CD8+ GZMK+ Tm	SMYD4	-0.211541	0.379715	0.619864
Capillary Venous Endothelial Cells	SHFL	-0.347179	0.384074	0.585282
CD8+ Early Activation	PP2D1	-0.263823	0.379715	0.693441
CD4+ T memory	AC119673.2	-0.380361	0.379706	0.774607
CD4+ Tregs	ALAS1	-0.222958	0.379706	0.705309
STS Epithelial-like	CD4	-0.862734	0.381442	0.608002
M2 APOC1+ APOE+	TGFB3	-0.442805	0.379943	0.690135
CD8+ ISG	UGCG	-0.249577	0.379698	0.621596
CD8+ Stressed	CERNA1	-0.302593	0.379698	0.661792
Inflammatory Monocytes	USP33	-0.221898	0.379934	0.65794
Vascular CAFs	BMPR1B	-0.854941	0.384982	0.963401
CD8+ Stressed	CALU	-0.21006	0.37969	0.661792
CD8+ Stressed	NUDT14	-0.224208	0.379684	0.661792
CD36+ CAFs	SLC22A18	-0.454743	0.384973	0.992363
STS Mesenchymal-like Undiff.	AC073578.1	-0.928603	0.381415	0.756091
CD36+ CAFs	INKA2-AS1	-0.382422	0.384964	0.992363
CD8+ Early Activation	RPS6KB2-AS1	-0.34066	0.379671	0.693441
DCs CD1c+	AK9	-0.348864	0.37991	0.957384
CD4+ T memory	MOK	-0.343521	0.379665	0.774607
Mastocytes	AL451007.3	-0.474659	0.379904	0.800989
Immunoregulatroy PMNs	HERC2	-0.22905	0.379902	0.540299
STS Mesenchymal-like Contactin+	GNAI1	-1.08094	0.381399	0.798451
JAK2_high_STS	SLC25A19	-1.73194	0.381398	0.999869
CD36+ CAFs	AC093495.1	-0.808458	0.384942	0.992363
CD36+ CAFs	AC004083.1	-0.808458	0.384942	0.992363
CD36+ CAFs	THSD8	-0.808458	0.384942	0.992363
CD36+ CAFs	ALKAL2	-0.808458	0.384942	0.992363
CD36+ CAFs	MME-AS1	-0.808458	0.384942	0.992363
CD36+ CAFs	MYO16	-0.808458	0.384942	0.992363
Mastocytes	AL158071.1	-0.444685	0.379886	0.800989
STS CTA high	MAMDC2	-1.44635	0.38138	0.880028
Matrix CAFs	ARMC5	-0.397964	0.384928	0.999515
STS Proangiogenic	NUP98	-0.801476	0.381377	0.999994
CD4+ Tregs	KIRREL1	-0.488621	0.379633	0.705309
STS Epithelial-like	CYP2U1	-0.258554	0.381371	0.608002
STS Immunomodulatory	SLC25A33	-0.320822	0.38137	0.999998
M2 TREM2+ SPP1+	EPC2	-0.26372	0.379872	0.753171
Vascular CAFs	CKS1B	-0.407805	0.384899	0.963369
CD4+ Tregs	HIST1H3C	-0.492104	0.379602	0.705309
CD8+ Early Activation	HYAL3	-0.508915	0.379592	0.693441
Capillary Venous Endothelial Cells	ZKSCAN1	-0.314869	0.38395	0.585263
CD8+ Stressed	STXBP1	-0.292665	0.379585	0.661792
STS Immunomodulatory	MCM10	-0.739291	0.381326	0.999998
NA	ICMT	-0.375389	0.379822	0.54627
STS Epithelial-like	RRAS2	-0.308468	0.381316	0.607974
DCs CD1c+	AC090114.2	-0.34839	0.379817	0.957384
CD8+ GZMK+ Tm	HIST1H3I	-0.505875	0.379573	0.619755
STS Mesenchymal-like Undiff.	PANK4	-0.869527	0.381309	0.756054
CD36+ CAFs	TEAD4	-0.43695	0.384859	0.992363
Immunoregulatroy PMNs	NARS	-0.227253	0.379807	0.540212
NK cells CD56 low	YKT6	-0.216854	0.379564	0.795664
NK cells CD56 high	SLC4A5	-0.304221	0.379559	0.613488
CD4+ Tregs	WDR91	-0.229403	0.379558	0.705309
CD4+ Tregs	MAGEB10	-0.4978	0.379558	0.705309
M2 APOC1+ APOE+	L2HGDH	-0.377358	0.379794	0.690089
CD4+ T memory	MAFTRR	-0.436483	0.379551	0.774607
Proinflammatory PMNs	TRAF7	-0.2842	0.379793	0.651623
STS Epithelial-like	LINC00989	-1.13038	0.381291	0.607974
Tip Endothelial Cells	RIPOR2	-0.866848	0.383908	0.993277
NK cells CD56 low	SNHG12	-0.242842	0.379547	0.795664
STS Proangiogenic	TNFSF10	-1.10441	0.381285	0.999994
Vascular CAFs	PCDH17	-0.445769	0.384832	0.963369
CD4+ Tfh	MCTS1	-0.273841	0.379537	0.635318
Vascular CAFs	TMEM255B	-0.875862	0.384829	0.963369
Vascular CAFs	NOL11	-0.321768	0.384812	0.963369
Pericytes	CDYL2	-0.356754	0.383874	0.99256
CD8+ Exhausted	TLE1	-0.429885	0.379511	0.523587
STS Mesenchymal-like Undiff.	TUBB3	-0.337036	0.381251	0.756054
CD8+ GZMK+ Tm	TTLL13P	-0.484374	0.379501	0.619755
CD36+ CAFs	LRRC29	-0.58956	0.384792	0.992363
CD4+ Th17	GMDS-DT	-0.305406	0.379496	0.704196
NK cells CD56 high	C7orf50	-0.231045	0.37949	0.613442
CD4+ T memory	ZC3H18	-0.20008	0.379477	0.774607
CD8+ GZMK+ Tm	AC069277.1	-0.516978	0.379472	0.619755
Macro SELENOP+ SLC40A1+	GOLM1	-0.339511	0.379715	0.559962
STS Mesenchymal-like ECM Remodeling	HIST4H4	-0.347318	0.381203	0.752016
STS CTA high	COQ10B	-0.521886	0.381201	0.880028
M2 APOC1+ APOE+	GNB5	-0.292308	0.379695	0.689987
CD8+ GZMK+ Tm	NSD1	-0.197672	0.37945	0.619755
STS Proangiogenic	PRRC1	-0.516566	0.381189	0.999994
Inflammatory Monocytes	FASTK	-0.273384	0.379689	0.657802
CD4+ T memory	TBC1D20	-0.216324	0.379442	0.774607
NK cells CD56 high	ARL6IP5	-0.207394	0.379438	0.613423
CD4+ Tregs	CYP4B1	-0.496574	0.379435	0.705309
CD4+ Tn	AC002429.2	-0.500989	0.379432	0.742119
CD4+ Tn	AC011825.4	-0.302237	0.379431	0.742119
CD4+ Activated	RUNDC1	-0.252389	0.379426	0.783597
CD4+ Th17	EMC2	-0.217406	0.379422	0.704146
NK cells CD56 high	BHLHE41	-0.500075	0.379417	0.613423
NK cells CD56 low	NEK10	-0.394148	0.379415	0.795664
CD8+ ISG	DPY19L1	-0.287735	0.379413	0.621236
STS Myofibroblastic	ZBTB17	-0.259806	0.381154	0.990181
CD36+ CAFs	SOS1	-0.406005	0.384706	0.992363
Inflammatory Monocytes	WRAP73	-0.282112	0.379643	0.657802
STS Mesenchymal-like Undiff.	TACO1	-0.371463	0.381142	0.755964
STS Immunomodulatory	ZNF449	-0.313894	0.38114	0.999998
Capillary Venous Endothelial Cells	VPS8	-0.369395	0.383747	0.585016
Inflammatory Monocytes	METTL16	-0.24354	0.379626	0.657802
Macro SELENOP+ SLC40A1+	DPYSL3	-0.360995	0.37962	0.559872
Capillary Venous Endothelial Cells	DCAF17	-0.317236	0.383738	0.585016
CD8+ ISG	CISD2	-0.246854	0.379375	0.621236
CD8+ Activated	RPS6KA3	-0.237739	0.379374	0.596216
CD8+ Stressed	PDLIM7	-0.258047	0.379373	0.661686
STS Proangiogenic	GABRA3	-1.40817	0.381104	0.999994
STS Epithelial-like	CD93	-1.22341	0.381102	0.607745
Capillary Venous Endothelial Cells	SH3PXD2A-AS1	-0.539913	0.383721	0.585016
JAK2_high_STS	ZNF701	-1.47062	0.381096	0.999869
CD4+ Tn	TRBV19	-0.486839	0.379348	0.742119
M2 TREM2+ SPP1+	C2CD5	-0.301676	0.379576	0.753171
CD8+ Activated	RNF157	-0.253174	0.379328	0.596205
Proinflammatory PMNs	BBX	-0.24613	0.37957	0.651581
NK cells CD56 high	AP000704.1	-0.290575	0.379325	0.61337
CD4+ Tregs	FMR1	-0.206204	0.379325	0.705309
NA	HNRNPM	-0.228488	0.379564	0.545947
CD8+ Exhausted	RNF103	-0.257487	0.37932	0.523418
M2 APOC1+ APOE+	TULP1	-0.432322	0.379559	0.689848
CD36+ CAFs	EPN2-AS1	-0.815579	0.384609	0.992363
Pericytes	HPS3	-0.461496	0.383671	0.99256
JAK2_high_STS	SRPRB	-1.25056	0.381046	0.999869
CD8+ ISG	NUCB2	-0.251284	0.379296	0.621178
STS Myofibroblastic	DDIAS	-0.868268	0.381036	0.990181
NK cells CD56 low	TTC33	-0.303081	0.379286	0.795664
M2 APOC1+ APOE+	TSPAN7	-0.424746	0.379528	0.689848
CD4+ Th17	GOLGA8R	-0.414589	0.379283	0.704135
CD4+ T memory	ATAD3C	-0.343845	0.379281	0.774607
CD8+ Early Activation	IPMK	-0.249152	0.379277	0.693055
STS Mesenchymal-like Undiff.	SHE	-1.11049	0.381019	0.755808
CD8+ Early Activation	SEC31B	-0.272163	0.379276	0.693055
CD4+ Activated	HACD3	-0.247901	0.379275	0.783597
CD4+ Th17	SUV39H2	-0.328137	0.379271	0.704135
Pericytes	FBXL19	-0.420467	0.383632	0.99256
CD8+ Early Activation	TRIM73	-0.234983	0.379267	0.693055
Monocytes EREG+	TMEM9B-AS1	-0.421796	0.379505	0.929151
Immunoregulatroy PMNs	PAQR8	-0.313494	0.379503	0.539943
CD4+ Tregs	AC073343.2	-0.284445	0.379255	0.705297
CD8+ Early Activation	CAPN12	-0.268879	0.379251	0.693055
Macro SELENOP+ SLC40A1+	AL031428.1	-0.403991	0.379492	0.559735
CD36+ CAFs	EML3	-0.442578	0.384544	0.992363
M2 TREM2+ SPP1+	CCZ1B	-0.314109	0.379486	0.753171
STS Epithelial-like	KMT2B	-0.214942	0.380985	0.607615
Capillary Venous Endothelial Cells	ICMT	-0.317547	0.383601	0.584984
Mastocytes	AC009088.1	-0.464126	0.379467	0.800775
DCs AREG+	TBC1D9B	-0.244758	0.379466	0.721834
M2 APOC1+ APOE+	AMPD1	-0.445656	0.379465	0.689848
CD8+ GZMK+ Tm	SNED1	-0.324301	0.37922	0.619654
Capillary Venous Endothelial Cells	MLLT1	-0.299027	0.383584	0.584984
NK cells CD56 low	SAMHD1	-0.225658	0.379216	0.795664
NK cells CD56 high	PAIP1	-0.214799	0.379215	0.613309
Monocytes EREG+	ZNF780B	-0.316902	0.379458	0.929151
CD4+ Stressed	AP3M1	-0.230785	0.379213	0.592962
STS CTA high	HAX1	-0.579439	0.380954	0.88001
M2 TREM2+ SPP1+	MAP3K1	-0.260563	0.379453	0.753171
STS Mesenchymal-like Undiff.	AL021155.5	-0.515889	0.38095	0.755808
DCs CD1c+	DCAF16	-0.290728	0.379449	0.957384
CD8+ GZMK+ Tm	IKBKG	-0.24506	0.3792	0.619654
CD4+ Tfh	MCU	-0.425689	0.379197	0.634975
NK cells CD56 low	PGRMC2	-0.234464	0.379194	0.795664
CD4+ Tregs	COL8A1	-0.468874	0.379193	0.705269
CD8+ Exhausted	GPX4	-0.217279	0.379186	0.523304
CD4+ T memory	TFB2M	-0.241315	0.379181	0.774607
DCs AREG+	TWSG1	-0.298226	0.379424	0.721834
Inflammatory Monocytes	NUP210L	-0.534916	0.379423	0.657753
CD36+ CAFs	NRXN1	-0.809209	0.384471	0.992363
CD8+ ISG	SRCAP	-0.226978	0.379172	0.621042
Arterial Endothelial Cells	TSTD3	-0.449624	0.383528	0.999833
CD8+ GZMK+ Tm	PEX2	-0.217247	0.379163	0.619654
STS Immunomodulatory	NAF1	-0.23062	0.380904	0.999998
DCs CD1c+	STXBP2	-0.258588	0.379399	0.957384
CD8+ Stressed	IL1RAPL1	-0.514848	0.379155	0.661456
Immunoregulatroy PMNs	CNNM3	-0.294406	0.379396	0.539861
DCs CD1c+	VMAC	-0.380581	0.379382	0.957384
CD4+ T memory	RFNG	-0.25499	0.379131	0.774607
CD4+ Activated	SSX2IP	-0.265752	0.379129	0.783597
Mastocytes	POLI	-0.318322	0.379361	0.800657
CD8+ Activated	CDKL1	-0.253749	0.379117	0.596068
Macro SELENOP+ SLC40A1+	TUBB3	-0.338409	0.379346	0.55957
STS Epithelial-like	AC007317.2	-1.07302	0.380846	0.607449
M2 APOC1+ APOE+	MED10	-0.254242	0.379346	0.689735
NK cells CD56 high	IRF5	-0.331052	0.379102	0.613205
DCs CD1c+	AC087627.1	-0.49315	0.379344	0.957384
CD4+ Tn	CHAF1A	-0.249509	0.379092	0.7419
Inflammatory Monocytes	SUGCT	-0.385719	0.379335	0.657669
Proinflammatory PMNs	MT-ATP6	-0.39609	0.379333	0.651581
CD8+ GZMK+ Tm	AL356417.1	-0.488637	0.37909	0.619654
Mastocytes	FOXK2	-0.353317	0.379329	0.800657
Inflammatory Monocytes	FAAH	-0.439229	0.379325	0.657669
CD4+ Tregs	FAM83D	-0.305924	0.379078	0.70514
Arterial Endothelial Cells	INAFM1	-0.49505	0.383441	0.999833
STS Mesenchymal-like Undiff.	EPCAM	-1.08721	0.380815	0.755752
CD4+ T memory	AC005856.1	-0.304299	0.37907	0.774607
Arterial Endothelial Cells	ZNF576	-0.359524	0.383433	0.999833
Immunoregulatroy PMNs	RBBP9	-0.280635	0.379309	0.539784
Monocytes EREG+	AL136987.1	-0.487777	0.379306	0.929151
CD8+ Early Activation	LTB4R	-0.273204	0.379062	0.692997
STS Proangiogenic	MIPEP	-0.599583	0.380798	0.999994
Proinflammatory PMNs	BRD3	-0.310495	0.379295	0.651581
STS Mesenchymal-like Contactin+	PRRX1	-0.486284	0.380793	0.79796
Inflammatory Monocytes	SOCS7	-0.331145	0.379292	0.657669
Inflammatory Monocytes	AP003774.2	-0.450244	0.379291	0.657669
STS Myofibroblastic	AC022217.3	-1.06293	0.380789	0.990181
STS Mesenchymal-like Contactin+	VAPA	-0.391654	0.380787	0.79796
CD4+ T memory	LAMB1	-0.257382	0.379039	0.774607
M2 APOC1+ APOE+	PPCDC	-0.465439	0.379282	0.689695
CD4+ Tn	IDH1	-0.253263	0.379039	0.74189
STS Epithelial-like	INHBB	-0.967953	0.380782	0.607403
CD36+ CAFs	PSEN2	-0.440906	0.384331	0.992363
CD4+ Tregs	CARNS1	-0.351452	0.379031	0.70514
STS Proangiogenic	IL31RA	-1.28657	0.380774	0.999994
Granulocytes_NIBAN1_TXNIPhi	IDH1	-0.319205	0.379274	0.581505
CD4+ Th17	CATSPERE	-0.307845	0.379025	0.703923
STS Mesenchymal-like ECM Remodeling	TCP1	-0.242161	0.380768	0.751502
CD8+ Stressed	CPNE7	-0.280437	0.379019	0.661456
STS Mesenchymal-like Contactin+	APOL2	-0.605693	0.380762	0.79796
CD8+ Stressed	DENND2A	-0.349904	0.379014	0.661456
STS Mesenchymal-like Undiff.	MRPL11	-0.297283	0.380751	0.755711
Macro SELENOP+ SLC40A1+	PHRF1	-0.24234	0.37925	0.559479
STS Proangiogenic	MOGS	-0.422693	0.38075	0.999994
CD4+ Tn	CRMP1	-0.321867	0.378996	0.74189
Capillary Venous Endothelial Cells	FUCA1	-0.302328	0.383356	0.584738
CD4+ Tfh	RAB21	-0.208492	0.37899	0.634821
CD4+ Th17	CUL5	-0.238098	0.378985	0.703923
STS Myofibroblastic	AC027237.3	-0.738891	0.380724	0.990181
Inflammatory Monocytes	C5orf64	-0.453616	0.379215	0.657669
STS Myofibroblastic	DEPDC1B	-1.04088	0.380716	0.990181
CD8+ GZMK+ Tm	AC246817.1	-0.474927	0.378965	0.619569
NK cells CD56 low	FAM217B	-0.236592	0.378963	0.795664
CD8+ Stressed	DBNL	-0.223591	0.378952	0.661456
M2 TREM2+ SPP1+	MTRNR2L12	-0.400169	0.379188	0.753171
CD8+ Activated	SPOCK1	-0.347885	0.378944	0.595909
CD8+ GZMK+ Tm	VWA8	-0.298733	0.378944	0.619569
Granulocytes_NIBAN1_TXNIPhi	MMGT1	-0.261413	0.379187	0.581495
Inflammatory Monocytes	BSCL2	-0.26556	0.379184	0.657669
Immunoregulatroy PMNs	DNAJC15	-0.272931	0.379183	0.539746
CD4+ Stressed	HNRNPUL1	-0.203386	0.378932	0.592888
STS Myofibroblastic	PCID2	-0.267984	0.380673	0.990181
Proinflammatory PMNs	WARS2-AS1	-0.421439	0.379172	0.651581
NA	ARNTL2	-0.509262	0.379172	0.545478
CD36+ CAFs	GINM1	-0.413663	0.384219	0.992363
M2 APOC1+ APOE+	IFT172	-0.369062	0.379159	0.689549
CD8+ Stressed	MELK	-0.345684	0.378911	0.661456
CD8+ Early Activation	AC093525.4	-0.322905	0.378911	0.692803
CD4+ Tn	MPZL2	-0.49383	0.37891	0.741829
STS Mesenchymal-like Undiff.	ENC1	-0.381372	0.38065	0.755598
NK cells CD56 low	CHI3L2	-0.281616	0.378905	0.795664
Monocytes EREG+	AC092683.1	-0.374653	0.379148	0.929151
CD8+ Early Activation	AC027514.1	-0.492204	0.3789	0.692803
CD36+ CAFs	CAPN12	-0.815253	0.384199	0.992363
CD36+ CAFs	VWA2	-0.815253	0.384199	0.992363
Monocytes EREG+	GATM	-0.390236	0.37914	0.929151
Vascular CAFs	LINC01376	-0.970664	0.384192	0.963004
CD4+ Tn	ITPRIPL1	-0.234612	0.378892	0.741829
STS CTA high	HMOX1	-0.868398	0.380632	0.879667
CD4+ T memory	UPF1	-0.210284	0.378886	0.774607
Arterial Endothelial Cells	MPP6	-0.824754	0.383248	0.999833
M2 APOC1+ APOE+	LINC01137	-0.396229	0.379123	0.689549
CD36+ CAFs	CMKLR1	-0.850915	0.38418	0.992363
CD4+ Tregs	NT5C1B	-0.498192	0.378878	0.704942
Inflammatory Monocytes	HLA-DQA2	-0.658926	0.379115	0.657669
Matrix CAFs	OSBPL1A	-0.233635	0.384172	0.999515
Immunoregulatroy PMNs	F8	-0.335153	0.379111	0.539691
Arterial Endothelial Cells	NBL1	-0.475719	0.383232	0.999833
CD4+ Activated	SLC25A12	-0.269495	0.378855	0.783562
STS Proangiogenic	KCNK13	-1.14572	0.380599	0.999994
CD36+ CAFs	GALNTL6	-0.833342	0.384152	0.992363
CD4+ Tfh	TRIM39	-0.25368	0.378847	0.634721
CD8+ Early Activation	LINC02726	-0.504417	0.378846	0.692803
CD8+ ISG	CLK3	-0.253367	0.378845	0.620686
STS Proangiogenic	SNX16	-0.427967	0.380589	0.999994
Immunoregulatroy PMNs	AC092683.1	-0.323659	0.379087	0.539691
NK cells CD56 high	AC127521.1	-0.296692	0.378843	0.613026
CD4+ T memory	SKAP1	-0.240013	0.378843	0.774607
STS Epithelial-like	AL356123.2	-0.982321	0.380587	0.607149
CD8+ Exhausted	STAT5B	-0.305755	0.37883	0.522979
DCs CD1c+	FAM53B	-0.303219	0.379072	0.957384
NA	EBP	-0.380809	0.379071	0.545381
Macro SELENOP+ SLC40A1+	SEPTIN4	-0.387621	0.37907	0.559364
CD8+ GZMK+ Tm	OXTR	-0.518249	0.378824	0.619472
DCs CD1c+	SERPINB2	-0.657298	0.379066	0.957384
Monocytes EREG+	AC106791.1	-0.391282	0.379066	0.929151
CD8+ Exhausted	STX17	-0.253616	0.37882	0.522979
Matrix CAFs	PRRT3-AS1	-0.472191	0.384118	0.999515
Matrix CAFs	RASSF3	-0.391018	0.384115	0.999515
STS Proangiogenic	CCT3	-0.707734	0.380558	0.999994
CD4+ Th17	AC073840.1	-0.331584	0.378808	0.70386
CD4+ Stressed	ZNF518A	-0.246286	0.378805	0.59275
DCs CD1c+	RANBP17	-0.450237	0.379048	0.957384
STS Mesenchymal-like Undiff.	AC022101.1	-1.10116	0.380549	0.755485
CD4+ Activated	GNB5	-0.263083	0.378805	0.783562
Matrix CAFs	WDR4	-0.408244	0.384105	0.999515
Inflammatory Monocytes	RNF217	-0.322542	0.379044	0.657653
NK cells CD56 high	NUP35	-0.209878	0.378798	0.613026
DCs AREG+	DNAJA1	-0.250328	0.379039	0.721834
Mastocytes	AL158071.3	-0.441722	0.379031	0.800373
CD8+ Early Activation	DLGAP3	-0.502645	0.378787	0.692803
CD8+ GZMK+ Tm	NOP9	-0.302676	0.378785	0.619472
DCs CD1c+	HEXIM1	-0.270343	0.379025	0.957384
CD36+ CAFs	NRG1	-0.857907	0.384083	0.992363
CD36+ CAFs	CYB5R1	-0.389128	0.384083	0.992363
DCs CD1c+	SLC7A2	-0.458133	0.379024	0.957384
M2 TREM2+ SPP1+	TPSB2	-0.878982	0.379022	0.753171
STS Myofibroblastic	HSH2D	-0.77014	0.38052	0.990181
Pericytes	CDK9	-0.441419	0.383139	0.99256
M2 APOC1+ APOE+	MIR762HG	-0.394044	0.379012	0.689511
CD4+ Tregs	FCGR1A	-0.497518	0.378761	0.704822
Inflammatory Monocytes	LINC00589	-0.447542	0.379002	0.657651
STS CTA high	GLRX3	-0.565891	0.380503	0.879667
CD8+ ISG	DAB1	-0.344151	0.378756	0.620686
STS Mesenchymal-like Contactin+	S100A3	-1.23165	0.3805	0.79796
CD4+ Tregs	FRMD3	-0.255149	0.378752	0.704822
CD4+ Tregs	FASN	-0.234551	0.378741	0.704822
CD8+ Stressed	AC116407.2	-0.360459	0.378737	0.66141
M2 APOC1+ APOE+	ITGB4	-0.444138	0.37898	0.689511
STS CTA high	NDUFA2	-0.429151	0.38048	0.879667
STS Proangiogenic	FARSB	-0.390032	0.380471	0.999994
STS Mesenchymal-like Undiff.	TMEM233	-1.06785	0.380469	0.755413
Vascular CAFs	HLA-DMB	-0.49146	0.384021	0.96275
CD36+ CAFs	DSP	-0.511665	0.384021	0.992363
Immunoregulatroy PMNs	SLC39A10	-0.260624	0.37896	0.539569
Pericytes	AC009961.1	-0.502893	0.383085	0.99256
STS Mesenchymal-like ECM Remodeling	SH3BGR	-0.515732	0.380458	0.75132
M2 APOC1+ APOE+	LAMA3	-0.424607	0.378945	0.689511
CD36+ CAFs	POU3F1	-0.436208	0.384002	0.992363
STS Myofibroblastic	NELFE	-0.256694	0.380437	0.990181
Pericytes	CAMK1D	-0.418016	0.383061	0.99256
CD4+ Tregs	SNHG30	-0.225651	0.378688	0.704822
CD4+ Tregs	DBH-AS1	-0.333476	0.378687	0.704822
DCs CD1c+	GNB1	-0.246256	0.378926	0.957384
STS Mesenchymal-like ECM Remodeling	PHOSPHO2	-0.372986	0.380423	0.75132
Monocytes EREG+	FBXO11	-0.325569	0.378919	0.929151
CD8+ Early Activation	AL049840.5	-0.321976	0.37867	0.692779
STS Mesenchymal-like Undiff.	ENY2	-0.212944	0.380414	0.755391
Inflammatory Monocytes	NIBAN3	-0.442012	0.378908	0.657557
CD8+ Activated	C1orf198	-0.27981	0.378664	0.595562
Macro SELENOP+ SLC40A1+	MYD88	-0.273598	0.378903	0.559219
NK cells CD56 high	RABGAP1	-0.260857	0.378649	0.612928
STS Mesenchymal-like Undiff.	AL354771.1	-1.08359	0.380393	0.755391
M2 APOC1+ APOE+	KIAA0895L	-0.426286	0.37889	0.689511
CD8+ Stressed	SULF2	-0.34176	0.378646	0.661326
CD4+ Tn	S100A2	-0.500018	0.378643	0.741687
CD4+ T memory	TPST2	-0.213662	0.378639	0.774587
Pericytes	GJC2	-0.559929	0.383007	0.99256
CD8+ Early Activation	DNAJB13	-0.495926	0.37863	0.692779
CD4+ T memory	IMPG2	-0.310685	0.378629	0.774587
STS CTA high	RPS3A	-0.478352	0.380372	0.879667
CD8+ Early Activation	RAB44	-0.464071	0.378626	0.692779
Capillary Venous Endothelial Cells	NDUFS3	-0.380932	0.382995	0.584377
Matrix CAFs	CCDC88A	-0.330029	0.383923	0.999515
Tip Endothelial Cells	MRPL57	-0.366496	0.382986	0.993277
M2 APOC1+ APOE+	Z82244.2	-0.454663	0.378853	0.689511
Immunoregulatroy PMNs	MCMBP	-0.249629	0.378849	0.539458
CD8+ Stressed	ENDOD1	-0.23913	0.378604	0.661326
Immunoregulatroy PMNs	PPP3CB-AS1	-0.286153	0.378847	0.539458
CD8+ Early Activation	SHROOM4	-0.50435	0.378599	0.692779
Monocytes EREG+	ATP6AP2	-0.273399	0.378842	0.929151
M2 APOC1+ APOE+	NIN	-0.276004	0.378838	0.689511
CD4+ Activated	NDC80	-0.309598	0.378588	0.783434
CD4+ Tregs	MAPK3	-0.237281	0.378588	0.704822
CD8+ GZMK+ Tm	LEPROT	-0.242162	0.378584	0.619212
CD8+ GZMK+ Tm	EGLN1	-0.211121	0.378582	0.619212
Inflammatory Monocytes	GOLGA1	-0.2473	0.378826	0.657484
CD8+ Stressed	ZNF626	-0.235053	0.378582	0.661326
CD8+ GZMK+ Tm	AC004812.2	-0.329553	0.37858	0.619212
NK cells CD56 low	PACS2	-0.237108	0.378579	0.795664
STS Proangiogenic	ZMIZ1-AS1	-0.927131	0.380312	0.999994
Capillary Venous Endothelial Cells	CFAP161	-0.992496	0.382934	0.584347
STS Mesenchymal-like Contactin+	CTNNBIP1	-0.417955	0.380297	0.79796
JAK2_high_STS	KCTD7	-1.81101	0.380293	0.999869
Tip Endothelial Cells	STAT5B	-0.210047	0.382912	0.993277
STS Mesenchymal-like ECM Remodeling	AC092832.2	-0.825541	0.380284	0.751236
CD4+ Tregs	LIN7B	-0.338942	0.378533	0.704822
STS CTA high	RHEX	-1.45986	0.380277	0.879667
CD4+ Stressed	APTX	-0.235308	0.37853	0.592624
Capillary Venous Endothelial Cells	AP001347.1	-0.672655	0.3829	0.584347
CD4+ Activated	HPS5	-0.226772	0.378521	0.783402
M2 APOC1+ APOE+	TTLL3	-0.27876	0.378764	0.689511
Inflammatory Monocytes	GATA3	-0.421895	0.378758	0.657437
M2 APOC1+ APOE+	MALAT1	-0.46639	0.378753	0.689511
JAK2_high_STS	TIMM29	-1.31731	0.380247	0.999869
CD4+ Stressed	RPAP3	-0.224824	0.378496	0.592624
DCs CD1c+	IDH1-AS1	-0.456807	0.378735	0.957384
CD4+ Tn	AC097460.1	-0.376397	0.37849	0.741516
STS Epithelial-like	CACNB3	-0.4961	0.380236	0.606812
STS Proangiogenic	AC002451.1	-1.9572	0.380231	0.999994
CD4+ Tregs	UTP3	-0.237449	0.378484	0.704822
STS Epithelial-like	GPR89B	-0.399794	0.380227	0.606812
Capillary Venous Endothelial Cells	TPRG1L	-0.282445	0.382849	0.584345
CD4+ Tregs	ZNF829	-0.306062	0.378471	0.704822
CD4+ Th17	CELSR3	-0.490975	0.378466	0.7034
DCs AREG+	LPGAT1	-0.273117	0.378709	0.721834
CD4+ Stressed	GLIPR2	-0.251102	0.378463	0.592624
CD4+ Tn	AC060766.6	-0.507195	0.378455	0.741516
CD8+ GZMK+ Tm	CNTN2	-0.497643	0.378454	0.6192
STS Proangiogenic	AC027031.2	-0.659822	0.380196	0.999994
CD4+ Activated	AL356599.1	-0.265345	0.378449	0.783402
CD8+ ISG	ZNF251	-0.33713	0.378446	0.620297
JAK2_high_STS	ANKRD36	-2.53005	0.38019	0.999869
STS Mesenchymal-like ECM Remodeling	AC027682.6	-0.807553	0.380189	0.751133
Mastocytes	TRPM7	-0.275828	0.378681	0.799944
CD8+ ISG	MYO1D	-0.41665	0.378434	0.620297
CD4+ Activated	AHCYL2	-0.448743	0.37843	0.783402
CD4+ T memory	GRAMD1C	-0.33906	0.378429	0.774503
STS CTA high	SMYD2	-0.500644	0.380172	0.879667
CD8+ Stressed	FAM30A	-0.512106	0.378425	0.661168
CD4+ T memory	MED12L	-0.278124	0.378421	0.774503
CD8+ Stressed	AL392046.1	-0.295623	0.378421	0.661168
NK cells CD56 high	PGAM5	-0.336541	0.37842	0.612688
Mastocytes	NDC1	-0.332897	0.378662	0.799944
STS Mesenchymal-like ECM Remodeling	HPS5	-0.240646	0.380155	0.751133
Inflammatory Monocytes	DHODH	-0.371143	0.378648	0.657315
Granulocytes_NIBAN1_TXNIPhi	CISD2	-0.265751	0.378647	0.581277
CD8+ Stressed	AL133268.4	-0.273177	0.378399	0.661168
CD8+ Early Activation	C9orf24	-0.378035	0.378398	0.692697
DCs CD1c+	FEM1B	-0.301696	0.37864	0.957384
DCs CD1c+	AP005671.1	-0.431352	0.378637	0.957384
M2 APOC1+ APOE+	MOCS1	-0.456403	0.378632	0.689511
CD8+ Stressed	ZNF805	-0.210567	0.378388	0.661168
CD4+ Tregs	FGD5	-0.480657	0.378385	0.704822
Vascular CAFs	RAB4A	-0.278234	0.383689	0.96227
DCs CD1c+	FGF7	-0.503268	0.378625	0.957384
NK cells CD56 low	PTP4A3	-0.328126	0.378379	0.795664
Proinflammatory PMNs	ARHGEF7	-0.271889	0.378618	0.651246
STS Mesenchymal-like ECM Remodeling	RNF144B	-0.987636	0.38012	0.751133
STS Myofibroblastic	RPTOR	-0.454664	0.380118	0.990181
CD8+ Early Activation	AC092620.1	-0.349496	0.37837	0.692697
CD4+ Tn	TRMT1L	-0.217604	0.378364	0.741516
M2 APOC1+ APOE+	RLIM	-0.234842	0.378604	0.689511
CD8+ Stressed	TPPP3	-0.525868	0.378358	0.661168
CD4+ Tfh	TCF25	-0.195373	0.378357	0.63418
CD8+ Early Activation	AC110611.1	-0.306715	0.378357	0.692697
CD8+ Activated	IL1RAPL1	-0.492049	0.378356	0.595246
STS Mesenchymal-like Contactin+	HSPA12A	-0.458849	0.380096	0.79796
Capillary Venous Endothelial Cells	ARHGAP5	-0.22639	0.382707	0.584195
STS Immunomodulatory	TNKS1BP1	-0.204661	0.380074	0.999998
STS Myofibroblastic	SMG8	-0.270564	0.380069	0.990181
STS Immunomodulatory	MTMR12	-0.287645	0.380061	0.999998
Matrix CAFs	NEK9	-0.344258	0.383621	0.999515
STS Proangiogenic	SMC4	-0.704705	0.380058	0.999994
M2 APOC1+ APOE+	ADGRD1	-0.445139	0.378553	0.689511
Immunoregulatroy PMNs	TUBA1A	-0.323239	0.378551	0.539175
STS Mesenchymal-like Undiff.	EXPH5	-0.845101	0.380048	0.755048
CD4+ Tn	LNPEP	-0.215717	0.3783	0.741516
STS Myofibroblastic	RPL30	-0.298836	0.380045	0.990181
M2 APOC1+ APOE+	AL603783.1	-0.463032	0.378541	0.689511
STS Proangiogenic	LDAH	-0.601194	0.380035	0.999994
CD4+ Tn	KCTD15	-0.497364	0.378286	0.741516
CD8+ GZMK+ Tm	ERAL1	-0.207316	0.378284	0.619122
CD4+ Tregs	C2orf15	-0.495121	0.378283	0.704822
CD8+ Early Activation	AC104964.3	-0.501903	0.378279	0.692697
CD8+ Activated	CD59	-0.275463	0.378278	0.59523
DCs CD1c+	KIAA1614	-0.405166	0.378521	0.957384
Capillary Venous Endothelial Cells	ODR4	-0.332811	0.38265	0.584195
CD8+ Early Activation	CARD11	-0.294924	0.378273	0.692697
M2 APOC1+ APOE+	PHF8	-0.264427	0.378513	0.689511
JAK2_high_STS	RBM43	-2.25506	0.38001	0.999869
NK cells CD56 high	TLR2	-0.49163	0.378262	0.612628
CD8+ GZMK+ Tm	NES	-0.509178	0.378262	0.619122
STS Epithelial-like	KHDRBS1	-0.216556	0.380006	0.606615
Monocytes EREG+	AC009690.2	-0.581949	0.378499	0.929151
CD4+ Tregs	NDRG2	-0.482569	0.37825	0.704822
Arterial Endothelial Cells	WDR12	-0.418048	0.38261	0.999833
CD8+ Early Activation	AHSP	-0.512074	0.378236	0.692697
DCs CD1c+	THY1	-0.369804	0.37848	0.957384
CD4+ Activated	APAF1	-0.234805	0.378235	0.783344
Monocytes EREG+	CDKL5	-0.348876	0.378474	0.929151
CD4+ Th17	THOP1	-0.333152	0.378229	0.703132
M2 APOC1+ APOE+	CCDC77	-0.29115	0.378467	0.689511
CD8+ Early Activation	LINC00339	-0.322979	0.378221	0.692697
Granulocytes_NIBAN1_TXNIPhi	GNPDA1	-0.306451	0.37846	0.581076
CD4+ T memory	ARHGEF37	-0.297214	0.378215	0.774503
Immunoregulatroy PMNs	SEL1L3	-0.341144	0.378455	0.539086
Mastocytes	GBP7	-0.443069	0.378455	0.799777
STS Myofibroblastic	AL022323.4	-0.726538	0.379957	0.990181
CD8+ GZMK+ Tm	AC004990.1	-0.480523	0.378205	0.619122
DCs CD1c+	AC023790.2	-0.441332	0.378443	0.957384
Matrix CAFs	STARD4	-0.415754	0.383506	0.999515
STS Proangiogenic	TNFRSF4	-1.56028	0.37994	0.999994
CD8+ GZMK+ Tm	ZNF439	-0.27323	0.378189	0.619122
CD4+ Tn	ARHGAP28	-0.379875	0.378187	0.741516
CD36+ CAFs	ZRSR2	-0.306787	0.383495	0.992363
CD8+ GZMK+ Tm	LRRC23	-0.280562	0.378185	0.619122
CD8+ Exhausted	PPP2R1A	-0.249645	0.378185	0.522294
M2 APOC1+ APOE+	CDC42EP4	-0.327	0.378427	0.689511
STS Proangiogenic	MICALL2	-0.951486	0.379929	0.999994
CD8+ Early Activation	COL6A2	-0.364861	0.378179	0.692697
CD8+ Stressed	SAMD1	-0.238974	0.378177	0.661114
CD8+ Early Activation	LINC01943	-0.273055	0.378174	0.692697
DCs AREG+	SNX12	-0.312905	0.378417	0.721602
STS Immunomodulatory	AC007319.1	-1.15721	0.379913	0.999998
Monocytes EREG+	DARS	-0.258521	0.378406	0.929151
Pericytes	PAFAH1B3	-0.43468	0.382527	0.99256
Proinflammatory PMNs	SUSD3	-0.473521	0.378393	0.651063
M2 APOC1+ APOE+	CADM2	-0.444117	0.37839	0.689511
JAK2_high_STS	NQO2	-0.961752	0.379883	0.999869
CD8+ ISG	CIR1	-0.247288	0.378133	0.620075
CD8+ GZMK+ Tm	EEF1A2	-0.503692	0.378128	0.619122
Macro SELENOP+ SLC40A1+	ECSIT	-0.302013	0.378371	0.558635
CD4+ Stressed	NTHL1	-0.308209	0.378124	0.592293
CD4+ T memory	AC026979.1	-0.286865	0.378122	0.774503
Inflammatory Monocytes	AC100863.1	-0.451281	0.378365	0.656995
STS Mesenchymal-like Undiff.	SLC22A17	-0.465801	0.379865	0.754952
STS Mesenchymal-like Undiff.	SLC29A3	-0.304594	0.37986	0.754952
CD8+ Early Activation	FCRL5	-0.501756	0.378111	0.692697
CD8+ Stressed	AC004593.1	-0.367213	0.378109	0.661071
CD8+ Activated	CC2D1B	-0.226816	0.378107	0.595132
CD8+ Activated	LRRC27	-0.309899	0.378107	0.595132
Vascular CAFs	YIF1A	-0.26981	0.383417	0.961763
CD8+ GZMK+ Tm	ERG	-0.496847	0.378103	0.619122
CD36+ CAFs	SAMD9	-0.379821	0.383409	0.992363
STS Epithelial-like	SYN3	-0.968978	0.379846	0.606472
CD4+ Activated	IFFO1	-0.26915	0.378098	0.783241
CD8+ Early Activation	CHODL	-0.310545	0.378094	0.692697
STS Proangiogenic	RGL3	-1.74295	0.37984	0.999994
CD8+ Early Activation	ESRRG	-0.500119	0.378092	0.692697
STS Immunomodulatory	MACROD2	-0.984269	0.37983	0.999998
CD4+ Tn	TMPRSS9	-0.324861	0.378074	0.741516
STS Proangiogenic	GPR4	-1.31077	0.379805	0.999994
Tip Endothelial Cells	GNAQ	-0.296404	0.382432	0.993277
NK cells CD56 low	CARMIL2	-0.341736	0.378054	0.795664
STS Myofibroblastic	PELP1	-0.280182	0.3798	0.990181
Matrix CAFs	PDGFRB	-0.600115	0.383363	0.999515
CD8+ Early Activation	AL049780.2	-0.344799	0.378052	0.692697
CD8+ Stressed	C19orf33	-0.510745	0.378048	0.661041
Proinflammatory PMNs	TMIGD3	-0.558846	0.378287	0.650949
CD4+ Th17	MFGE8	-0.321878	0.378034	0.702855
CD36+ CAFs	ASF1A	-0.449626	0.383343	0.992363
Proinflammatory PMNs	SEC61A1	-0.266625	0.378274	0.650949
CD4+ Th17	PTCH2	-0.35101	0.378018	0.702855
Proinflammatory PMNs	POLD2	-0.353864	0.37826	0.650949
STS Mesenchymal-like ECM Remodeling	ZNF350-AS1	-0.802493	0.37976	0.750631
STS Mesenchymal-like Undiff.	TMEM115	-0.350854	0.379752	0.754952
STS Mesenchymal-like ECM Remodeling	SERINC2	-1.05913	0.379751	0.750631
STS CTA high	AC137770.1	-1.01528	0.379747	0.879526
M2 TREM2+ SPP1+	IFI16	-0.272863	0.378242	0.753171
Pericytes	FOXO1	-0.473399	0.382372	0.99256
CD4+ Tregs	TMEM254	-0.267709	0.377996	0.704765
STS Epithelial-like	SSBP2	-0.400658	0.379742	0.606362
Pericytes	RPGR	-0.473298	0.382366	0.99256
Inflammatory Monocytes	HMSD	-0.450471	0.378233	0.656944
CD4+ Th17	LINC00092	-0.487733	0.377986	0.702855
Vascular CAFs	TNFSF13	-0.489279	0.383294	0.961631
Matrix CAFs	RBMXL1	-0.482508	0.383291	0.999515
STS Epithelial-like	RASIP1	-1.04519	0.379721	0.606362
DCs AREG+	STK16	-0.308631	0.378217	0.721456
CD4+ Stressed	AC067945.3	-0.357914	0.377967	0.592229
STS Mesenchymal-like ECM Remodeling	C16orf95	-0.308445	0.379713	0.750631
CD4+ T memory	FAM192A	-0.235459	0.377962	0.774359
Mastocytes	TTBK2	-0.237271	0.378197	0.79954
CD8+ Stressed	PDLIM4	-0.526921	0.377951	0.661041
CD4+ Tregs	GRID2	-0.480226	0.37795	0.704765
Inflammatory Monocytes	NDUFV2-AS1	-0.388157	0.378189	0.656938
STS Myofibroblastic	PHF2	-0.225578	0.379692	0.990181
Monocytes EREG+	ASB3	-0.37446	0.378185	0.929151
Arterial Endothelial Cells	VPS26C	-0.385408	0.382318	0.999833
CD4+ Tn	CASC1	-0.358234	0.37794	0.741516
STS Myofibroblastic	SFN	-0.789972	0.379686	0.990181
STS Epithelial-like	AC040970.1	-1.01517	0.379681	0.606362
Capillary Venous Endothelial Cells	IFNAR2	-0.296591	0.382306	0.583832
STS Proangiogenic	AMPD2	-0.549434	0.379678	0.999994
STS Mesenchymal-like Undiff.	RPF1	-0.234081	0.379677	0.754952
CD4+ Th17	USP35	-0.32527	0.377929	0.702855
CD4+ T memory	SYNPO	-0.497995	0.377929	0.774359
Inflammatory Monocytes	SLC39A7	-0.247131	0.378169	0.656938
STS Immunomodulatory	MBD3	-0.250555	0.379668	0.999998
Macro SELENOP+ SLC40A1+	FGF18	-0.346244	0.378163	0.55843
CD4+ Activated	MX1	-0.321297	0.377918	0.783093
STS Proangiogenic	HSPA13	-0.443319	0.379663	0.999994
NA	C18orf25	-0.322029	0.378148	0.544485
STS Immunomodulatory	ABHD17B	-0.413615	0.37965	0.999998
M2 APOC1+ APOE+	SNCG	-0.430205	0.378144	0.689313
STS Myofibroblastic	HDHD2	-0.208728	0.37964	0.990181
NK cells CD56 high	AC004854.2	-0.312406	0.37789	0.612248
NK cells CD56 high	TLL2	-0.379178	0.377879	0.612248
M2 APOC1+ APOE+	RHCE	-0.457916	0.378116	0.689313
CD4+ T memory	AC007389.1	-0.345732	0.377872	0.774359
Mastocytes	AC119674.1	-0.527163	0.378112	0.799464
CD4+ Tn	CYYR1	-0.515793	0.377863	0.741516
CD4+ Stressed	ENY2	-0.197321	0.377859	0.592183
Arterial Endothelial Cells	ZNF624	-0.36181	0.382235	0.999833
STS Mesenchymal-like ECM Remodeling	DIAPH3	-0.657122	0.379605	0.750631
Tip Endothelial Cells	BARD1	-0.367026	0.382228	0.993277
STS Mesenchymal-like Undiff.	PPP1R27	-0.851849	0.379598	0.754952
CD8+ Early Activation	ADD2	-0.50057	0.377847	0.692697
Proinflammatory PMNs	ABR	-0.37551	0.378089	0.650949
NK cells CD56 low	MVB12A	-0.267848	0.377845	0.795639
CD8+ Early Activation	NBN	-0.237832	0.377844	0.692697
CD4+ Tregs	CFAP97D2	-0.489156	0.37784	0.704708
STS Mesenchymal-like ECM Remodeling	AC079793.1	-0.935605	0.379586	0.750631
CD4+ Tregs	GNA11	-0.493998	0.377838	0.704708
STS Epithelial-like	TMEM150C	-0.710836	0.379584	0.606318
Pericytes	DNAJC2	-0.408666	0.382213	0.99256
Vascular CAFs	IKZF5	-0.337845	0.383148	0.961439
Tip Endothelial Cells	S1PR1	-0.340222	0.382203	0.993277
JAK2_high_STS	ZNF585B	-1.99228	0.379574	0.999869
STS CTA high	COMMD2	-0.516624	0.379571	0.879526
CD4+ Stressed	HDHD5	-0.249013	0.377818	0.59218
CD4+ T memory	NT5C3A	-0.240906	0.377817	0.774359
CD4+ Stressed	ELP1	-0.286239	0.377814	0.59218
Inflammatory Monocytes	AC007406.5	-0.371233	0.378057	0.656847
CD4+ Th17	PSKH1	-0.313333	0.377812	0.702786
M2 APOC1+ APOE+	BAZ2B	-0.258543	0.378044	0.689313
Inflammatory Monocytes	GAREM1	-0.448641	0.378042	0.656847
M2 TREM2+ SPP1+	MARCKSL1	-0.338156	0.378041	0.753171
STS Mesenchymal-like Undiff.	ATP5PF	-0.278358	0.379541	0.754952
CD4+ Th17	NDUFA9	-0.212492	0.377792	0.702786
Inflammatory Monocytes	RABIF	-0.242119	0.378034	0.656847
STS Proangiogenic	AP003307.1	-0.647374	0.379528	0.999994
STS Epithelial-like	AC117834.1	-0.837734	0.379521	0.606291
M2 APOC1+ APOE+	CLEC9A	-0.442148	0.378016	0.689313
Inflammatory Monocytes	AC087672.2	-0.474853	0.378014	0.656847
JAK2_high_STS	MMADHC	-0.889991	0.379518	0.999869
DCs CD1c+	ASTN2	-0.457062	0.378009	0.957384
Mastocytes	SPHK2	-0.314959	0.378008	0.799347
Monocytes EREG+	RBMXL1	-0.304042	0.378007	0.929151
CD36+ CAFs	FGF14	-0.59575	0.383075	0.992363
STS Mesenchymal-like Undiff.	FBXL19	-0.328026	0.3795	0.754952
STS Proangiogenic	THPO	-1.42487	0.379499	0.999994
STS Immunomodulatory	SLC2A3	-0.390186	0.379496	0.999998
CD4+ Tregs	KIF23	-0.361046	0.377747	0.704708
STS Proangiogenic	RBM6	-0.523083	0.379494	0.999994
CD4+ Stressed	AC011997.1	-0.312767	0.377745	0.59218
STS Mesenchymal-like Undiff.	LINC02284	-0.70642	0.379493	0.754952
STS Epithelial-like	AC025171.1	-0.362717	0.37949	0.606291
Inflammatory Monocytes	AC008014.1	-0.455299	0.377984	0.656847
CD8+ ISG	SUMO2	-0.191388	0.37774	0.619698
STS Epithelial-like	AC005062.1	-1.08216	0.379486	0.606291
Vascular CAFs	CST2	-0.800735	0.383051	0.961439
STS CTA high	MBTPS1	-0.359217	0.37948	0.879526
Pericytes	AP2B1	-0.278276	0.382101	0.99256
STS CTA high	EXOSC7	-0.599816	0.379467	0.879526
NK cells CD56 high	PUDP	-0.254673	0.377713	0.61213
CD4+ Tregs	C16orf72	-0.202478	0.377713	0.704708
Tip Endothelial Cells	AIF1L	-0.539511	0.38209	0.993277
Capillary Venous Endothelial Cells	WDR74	-0.290472	0.38209	0.583629
STS Proangiogenic	LINC01715	-0.774155	0.379455	0.999994
CD8+ ISG	BCORL1	-0.284857	0.377706	0.619698
Proinflammatory PMNs	CAVIN3	-0.426037	0.377948	0.650846
CD8+ ISG	SCAMP2	-0.257633	0.377699	0.619698
Monocytes EREG+	CRLF3	-0.256797	0.377938	0.929151
DCs CD1c+	MCM9	-0.288767	0.377934	0.957384
CD4+ Tregs	ATXN7L3B	-0.226943	0.377687	0.704708
STS CTA high	TMEM14A	-0.589328	0.379435	0.879526
DCs CD1c+	RAD9B	-0.45509	0.377926	0.957384
Vascular CAFs	TPSAB1	-1.11938	0.382995	0.961439
Proinflammatory PMNs	ATG4D	-0.383042	0.377924	0.650846
Tip Endothelial Cells	SPTSSA	-0.454145	0.382059	0.993277
CD8+ ISG	AC058791.1	-0.286333	0.377679	0.619698
CD8+ Exhausted	ST7L	-0.320302	0.377677	0.521672
STS Mesenchymal-like Undiff.	PLA2G4A	-0.732998	0.379424	0.754952
CD8+ ISG	SEMA4A	-0.402282	0.377667	0.619698
Arterial Endothelial Cells	MT1G	-0.686543	0.382045	0.999833
Capillary Venous Endothelial Cells	MEF2C-AS2	-0.9179	0.382037	0.583612
Tip Endothelial Cells	TTC7A	-0.534142	0.382036	0.993277
Matrix CAFs	CBR4	-0.432797	0.382964	0.999515
STS Epithelial-like	DCAF6	-0.252889	0.379398	0.606262
Capillary Venous Endothelial Cells	FAM210B	-0.321934	0.382023	0.583612
CD4+ Tregs	AC022087.1	-0.353128	0.377638	0.704708
CD4+ Tregs	HOXD8	-0.497864	0.377635	0.704708
CD8+ Activated	ZC3H7B	-0.261226	0.37763	0.594702
Granulocytes_NIBAN1_TXNIPhi	CHML	-0.388924	0.377873	0.580536
NK cells CD56 low	TEX14	-0.485144	0.377626	0.795508
STS Mesenchymal-like Undiff.	HARS	-0.188502	0.379373	0.754952
CD36+ CAFs	CAPN7	-0.363644	0.382924	0.992363
Proinflammatory PMNs	CYP2U1	-0.385602	0.377849	0.65083
DCs CD1c+	ANKRD17	-0.290081	0.377844	0.957384
Arterial Endothelial Cells	TRAF3	-0.525762	0.381976	0.999833
CD4+ Th17	RHEBL1	-0.313017	0.377594	0.702552
STS Mesenchymal-like Undiff.	MAGOHB	-0.2324	0.379341	0.754952
CD8+ ISG	AL359232.1	-0.316123	0.37759	0.619698
STS Mesenchymal-like ECM Remodeling	KLHL23	-0.694978	0.379332	0.750387
CD8+ Activated	PAPPA	-0.528343	0.377574	0.594675
Tip Endothelial Cells	FBLN1	-0.65333	0.381949	0.993277
CD4+ Tn	AL139317.5	-0.331641	0.377562	0.741096
STS Epithelial-like	BDKRB2	-0.945072	0.37931	0.606235
DCs AREG+	NLRP1	-0.336276	0.377794	0.721087
Inflammatory Monocytes	ARHGEF19	-0.453041	0.377792	0.656847
CD8+ ISG	UBXN2A	-0.253966	0.377545	0.619698
JAK2_high_STS	FRA10AC1	-0.930539	0.379292	0.999869
JAK2_high_STS	BRAF	-2.89578	0.379283	0.999869
Monocytes EREG+	PLCD1	-0.40257	0.377766	0.929151
CD4+ Tregs	ASH1L-AS1	-0.312942	0.377518	0.704708
STS Myofibroblastic	ARGLU1	-0.229262	0.379266	0.990181
CD8+ GZMK+ Tm	NSUN5	-0.221924	0.377516	0.618553
DCs CD1c+	TSPYL4	-0.364393	0.377758	0.957384
CD4+ Activated	CAD	-0.337603	0.377511	0.78259
JAK2_high_STS	KIF9	-2.26234	0.37926	0.999869
NK cells CD56 high	NOSIP	-0.221639	0.37751	0.611865
STS Mesenchymal-like Undiff.	BRF2	-0.317124	0.379253	0.754931
STS Immunomodulatory	DNAJC16	-0.172554	0.37925	0.999998
Vascular CAFs	RASGRP3	-0.863528	0.382811	0.961439
NA	NIP7	-0.331688	0.377736	0.544132
Matrix CAFs	SDHAF2	-0.29969	0.382806	0.999515
JAK2_high_STS	CAPZB	-0.8514	0.379234	0.999869
CD8+ Early Activation	EDAR	-0.496458	0.377475	0.692507
CD4+ Tregs	SYDE1	-0.494979	0.377472	0.704708
NK cells CD56 high	AC105446.1	-0.348638	0.377467	0.611865
CD4+ Stressed	PFDN4	-0.231138	0.377465	0.592053
CD4+ Th17	AL451085.1	-0.324404	0.377464	0.702397
Granulocytes_NIBAN1_TXNIPhi	PHACTR4	-0.264859	0.377708	0.580536
STS Mesenchymal-like Undiff.	C17orf53	-0.706302	0.379213	0.754931
Capillary Venous Endothelial Cells	ZBTB17	-0.265069	0.381832	0.583489
DCs AREG+	NUDCD3	-0.267039	0.377693	0.720978
CD8+ Early Activation	SBF2	-0.317596	0.377444	0.692507
NK cells CD56 low	COL18A1	-0.3052	0.377443	0.795454
CD8+ ISG	ZFAND2B	-0.274511	0.377431	0.619659
CD8+ GZMK+ Tm	TRBV27	-0.493299	0.377416	0.618499
M2 APOC1+ APOE+	TGFB1I1	-0.433174	0.37766	0.688969
DCs CD1c+	ADH1B	-0.471545	0.377658	0.957384
STS Mesenchymal-like ECM Remodeling	NFKBIE	-0.394077	0.379164	0.750227
STS Mesenchymal-like ECM Remodeling	SMIM13	-0.193173	0.379162	0.750227
CD4+ Tregs	EYS	-0.322598	0.377398	0.704708
DCs CD1c+	TXNRD3	-0.417558	0.377637	0.957384
Inflammatory Monocytes	AC010336.8	-0.429264	0.377637	0.656746
STS Epithelial-like	GINS4	-0.727191	0.379138	0.606016
Macro SELENOP+ SLC40A1+	MRPL9	-0.256844	0.377629	0.557861
M2 TREM2+ SPP1+	TARS	-0.259518	0.377622	0.753171
CD4+ Tregs	LINC02133	-0.436409	0.377368	0.704708
Vascular CAFs	STK17A	-0.38005	0.382683	0.961439
Monocytes EREG+	SCN1B	-0.380906	0.377608	0.929151
Pericytes	ACTN4	-0.263268	0.381744	0.99256
CD36+ CAFs	CHRNB1	-0.43775	0.38268	0.992363
CD8+ Stressed	C19orf44	-0.377438	0.377353	0.660358
CD4+ Stressed	SSB	-0.206671	0.377353	0.59197
STS Mesenchymal-like Undiff.	CCDC192	-0.745495	0.379099	0.754931
STS CTA high	MRPS35	-0.486645	0.379099	0.879273
CD4+ Tfh	TBC1D19	-0.317817	0.377346	0.633113
NK cells CD56 low	FXN	-0.258193	0.377342	0.795451
Mastocytes	AC008592.4	-0.495612	0.377583	0.798969
CD4+ Th17	CCDC28A	-0.204355	0.377334	0.70224
CD8+ Stressed	AC104850.2	-0.309257	0.37733	0.660358
CD8+ ISG	AL078604.4	-0.476816	0.377326	0.619565
CD4+ T memory	CDCA5	-0.496872	0.377326	0.774142
NK cells CD56 high	SPATA1	-0.242836	0.377324	0.611806
CD4+ Tregs	AC000085.1	-0.476073	0.377324	0.704708
CD8+ Exhausted	POLR2J	-0.254721	0.377321	0.521317
CD8+ GZMK+ Tm	AL031595.2	-0.512028	0.377316	0.618402
M2 APOC1+ APOE+	FNDC3A	-0.35007	0.377559	0.688862
Inflammatory Monocytes	SCN1A-AS1	-0.419213	0.377559	0.656721
CD8+ ISG	KLF2	-0.374481	0.377304	0.619565
STS CTA high	AC026725.1	-1.03225	0.379051	0.879273
JAK2_high_STS	OXLD1	-1.41603	0.37905	0.999869
M2 APOC1+ APOE+	ZSCAN32	-0.356061	0.377543	0.688862
Immunoregulatroy PMNs	MSANTD3	-0.336815	0.377542	0.537926
CD8+ ISG	ALKBH7	-0.242075	0.377297	0.619565
CD4+ Th17	ATP8B1	-0.314994	0.377297	0.70224
CD8+ GZMK+ Tm	CRIP2	-0.365641	0.377296	0.618402
CD36+ CAFs	ADPRHL2	-0.482411	0.38261	0.992363
STS Mesenchymal-like Contactin+	CLIP2	-0.964358	0.379039	0.797621
CD4+ Tn	RRP1B	-0.235254	0.377286	0.740652
STS Immunomodulatory	GTDC1	-0.380543	0.379034	0.999998
Capillary Venous Endothelial Cells	ETFA	-0.268253	0.381665	0.583296
CD8+ Activated	BICRA	-0.304767	0.377281	0.594395
Vascular CAFs	LINC01315	-0.613413	0.3826	0.961439
Tip Endothelial Cells	SGF29	-0.424739	0.381657	0.993277
CD8+ Early Activation	NDUFB6	-0.221289	0.377274	0.692389
CD8+ Early Activation	ABI2	-0.24354	0.377267	0.692389
CD36+ CAFs	TXLNG	-0.389165	0.382582	0.992363
CD4+ Stressed	MGRN1	-0.245167	0.377261	0.59197
CD4+ Tregs	ARHGAP24	-0.307313	0.377258	0.704708
STS Epithelial-like	MANBA	-0.254423	0.379007	0.605862
CD4+ Th17	ZNF621	-0.235	0.377255	0.70224
CD8+ Early Activation	CASC15	-0.345574	0.377252	0.692389
CD4+ Stressed	TTN	-0.27101	0.377252	0.59197
M2 APOC1+ APOE+	YIPF7	-0.460241	0.377495	0.688862
CD4+ T memory	CDKN2C	-0.305176	0.377236	0.77411
CD4+ Th17	GID8	-0.201457	0.377235	0.70224
NA	BLCAP	-0.310083	0.377473	0.543944
STS Epithelial-like	STAC	-1.06425	0.378974	0.605862
STS Epithelial-like	USP1	-0.265468	0.378971	0.605862
CD36+ CAFs	NOL3	-0.54203	0.382531	0.992363
Macro SELENOP+ SLC40A1+	AL163541.1	-0.609824	0.377454	0.557735
CD8+ Activated	TRBV5-4	-0.473613	0.377207	0.594344
Immunoregulatroy PMNs	CXorf56	-0.284253	0.377442	0.53783
NK cells CD56 low	PHF11	-0.230419	0.377197	0.795451
CD36+ CAFs	YIPF2	-0.333867	0.382516	0.992363
CD4+ Tregs	EMCN	-0.492906	0.377193	0.704708
STS Immunomodulatory	FBXL14	-0.589558	0.378942	0.999998
CD8+ Stressed	SCYL1	-0.208637	0.37719	0.660223
Immunoregulatroy PMNs	HDAC6	-0.291475	0.377433	0.53783
CD4+ Tfh	DDX21	-0.217694	0.37718	0.632973
CD4+ Tfh	CLIP4	-0.263014	0.377174	0.632973
Proinflammatory PMNs	PAK4	-0.403875	0.377412	0.650476
Mastocytes	AC126696.1	-0.499331	0.377409	0.798909
CD8+ GZMK+ Tm	SGSM2	-0.227085	0.377161	0.618281
Matrix CAFs	PRSS35	-0.493128	0.382482	0.999515
Tip Endothelial Cells	FXYD5	-0.285301	0.381542	0.993277
Macro SELENOP+ SLC40A1+	HDAC5	-0.229623	0.3774	0.557705
CD8+ Activated	DCAF8	-0.20626	0.377154	0.594323
Inflammatory Monocytes	AC015849.1	-0.443379	0.377386	0.656721
CD4+ Tregs	CXCL1	-0.353423	0.377141	0.704708
Inflammatory Monocytes	LRP12	-0.31368	0.377378	0.656721
Capillary Venous Endothelial Cells	HPS3	-0.320889	0.381517	0.583133
Inflammatory Monocytes	COMTD1	-0.308262	0.377366	0.656721
CD4+ Th17	CHST11	-0.317602	0.377121	0.70224
CD8+ GZMK+ Tm	LINC01841	-0.26276	0.377117	0.618281
DCs CD1c+	AC011346.1	-0.467641	0.377356	0.957384
CD4+ T memory	SETDB1	-0.251952	0.377109	0.774057
DCs AREG+	MTHFS	-0.394253	0.377352	0.720664
NK cells CD56 high	ARL6IP6	-0.204852	0.377106	0.611559
CD8+ Stressed	ROBO4	-0.516943	0.377105	0.660151
DCs CD1c+	NSG2	-0.478399	0.377344	0.957384
CD8+ Stressed	RBPMS2	-0.51001	0.377097	0.660151
Inflammatory Monocytes	PCCA-DT	-0.375318	0.37734	0.656721
NK cells CD56 high	H1FX-AS1	-0.361751	0.377093	0.611559
DCs AREG+	PDHB	-0.279071	0.377333	0.720664
Capillary Venous Endothelial Cells	CANT1	-0.310354	0.381466	0.583118
STS CTA high	HNRNPA2B1	-0.463002	0.378829	0.879251
Tip Endothelial Cells	WFDC1	-0.534007	0.381462	0.993277
M2 TREM2+ SPP1+	LUC7L2	-0.255622	0.37732	0.753171
NK cells CD56 high	ARAP3	-0.510882	0.377066	0.611559
Tip Endothelial Cells	SNAP25	-0.682877	0.381444	0.993277
STS Mesenchymal-like ECM Remodeling	SYT11	-0.39151	0.378808	0.749791
STS Myofibroblastic	AL034405.1	-0.854827	0.378802	0.990181
Matrix CAFs	ECPAS	-0.341354	0.382372	0.999515
CD4+ Tn	LARP6	-0.518289	0.377042	0.740268
Granulocytes_NIBAN1_TXNIPhi	FUCA1	-0.436814	0.377286	0.58007
CD36+ CAFs	GALNT2	-0.389228	0.382363	0.992363
CD36+ CAFs	PKDCC	-0.490848	0.382362	0.992363
CD8+ Exhausted	MED6	-0.248857	0.377038	0.521073
JAK2_high_STS	ZSCAN21	-1.55496	0.378785	0.999869
CD4+ Tn	AC006547.1	-0.322175	0.377031	0.740268
CD8+ ISG	SSBP1	-0.237682	0.37703	0.619334
CD4+ Tn	AC142472.1	-0.502493	0.377027	0.740268
Mastocytes	STT3B	-0.215009	0.377267	0.798814
CD8+ Early Activation	THSD8	-0.519778	0.37702	0.692257
DCs CD1c+	SETD9	-0.29766	0.377264	0.957384
CD36+ CAFs	AL109628.2	-0.344704	0.382341	0.992363
DCs AREG+	NDUFS6	-0.275639	0.377255	0.720664
CD4+ Tregs	OCIAD1-AS1	-0.331703	0.377006	0.704708
CD8+ Stressed	DDIT3	-0.242602	0.377	0.660151
DCs CD1c+	GABRB2	-0.487434	0.377244	0.957384
JAK2_high_STS	RBM22	-0.945825	0.378751	0.999869
CD4+ Tregs	KIAA0753	-0.296081	0.376999	0.704708
JAK2_high_STS	JUND	-1.1545	0.378749	0.999869
STS Myofibroblastic	TTYH1	-0.667268	0.378748	0.990181
Macro SELENOP+ SLC40A1+	LINC00339	-0.312782	0.377232	0.557509
Matrix CAFs	WDSUB1	-0.769582	0.382307	0.999515
M2 APOC1+ APOE+	BANP	-0.351786	0.377227	0.688563
STS Immunomodulatory	PDPR	-0.224563	0.378733	0.999998
STS Proangiogenic	SPRED3	-1.12484	0.37873	0.999994
STS Proangiogenic	KCNMB3	-0.755307	0.378726	0.999994
STS Myofibroblastic	ATP6V0E2	-0.73328	0.378726	0.990181
Tip Endothelial Cells	EHBP1L1	-0.397783	0.381356	0.993277
CD8+ Stressed	UBE2J2	-0.213461	0.376967	0.660151
Vascular CAFs	MT-ATP8	-0.386184	0.382289	0.961439
Mastocytes	SCRG1	-0.452385	0.377206	0.798789
Pericytes	WDR82	-0.375156	0.381345	0.99256
CD4+ Tregs	AP001363.1	-0.489699	0.376958	0.704708
Mastocytes	ZNF891	-0.40002	0.377201	0.798789
Proinflammatory PMNs	PLAA	-0.285121	0.377201	0.650313
STS Proangiogenic	TNN	-1.39221	0.378699	0.999994
CD8+ Exhausted	ZSWIM5	-0.434774	0.376947	0.520995
STS Mesenchymal-like Undiff.	CCDC3	-0.65368	0.378694	0.754323
Inflammatory Monocytes	TBL3	-0.307559	0.377186	0.65666
STS Immunomodulatory	CLYBL	-0.501259	0.378692	0.999998
CD8+ Stressed	KCTD3	-0.489192	0.376937	0.660151
M2 APOC1+ APOE+	DDX59-AS1	-0.438071	0.377178	0.688562
M2 APOC1+ APOE+	HINFP	-0.319766	0.377176	0.688562
STS Mesenchymal-like Undiff.	MUC1	-0.490174	0.378683	0.754323
CD8+ Stressed	NLRP12	-0.510438	0.376931	0.660151
CD4+ Tn	TRPV1	-0.366729	0.376928	0.740268
Monocytes EREG+	PTPN1	-0.230553	0.377171	0.929151
STS Mesenchymal-like Contactin+	PDZRN3	-0.653104	0.378674	0.79754
STS Myofibroblastic	DNAJB9	-0.191618	0.378668	0.990181
STS Immunomodulatory	GPC4	-0.841239	0.378665	0.999998
CD8+ Activated	ST8SIA6	-0.333286	0.37691	0.59406
M2 APOC1+ APOE+	ZFHX4	-0.456897	0.377152	0.688562
Matrix CAFs	CERS6	-0.347692	0.382228	0.999515
Granulocytes_NIBAN1_TXNIPhi	LRCH3	-0.324879	0.377148	0.580042
CD8+ Exhausted	NCOA1	-0.283832	0.376903	0.520981
CD4+ Activated	QPCTL	-0.286252	0.376894	0.782021
Inflammatory Monocytes	CORO6	-0.452293	0.377136	0.656643
CD4+ Th17	AL358937.1	-0.358509	0.37689	0.70224
M2 APOC1+ APOE+	AL031985.4	-0.43248	0.377133	0.688562
M2 TREM2+ SPP1+	HCP5	-0.289903	0.377127	0.753171
Granulocytes_NIBAN1_TXNIPhi	TIMP2	-0.286111	0.377125	0.580042
CD36+ CAFs	SLC35E1	-0.332091	0.382192	0.992363
CD8+ Activated	AC022144.1	-0.415871	0.376866	0.594052
M2 APOC1+ APOE+	PIGN	-0.27652	0.377108	0.688562
CD4+ Stressed	PRPF8	-0.222429	0.37686	0.591593
JAK2_high_STS	MRPL50	-1.00158	0.378606	0.999869
Immunoregulatroy PMNs	LRRC40	-0.303428	0.377097	0.537436
Immunoregulatroy PMNs	PANK2	-0.217113	0.377097	0.537436
STS Epithelial-like	AL139022.1	-0.774764	0.3786	0.605381
CD4+ Tregs	CGNL1	-0.496057	0.376846	0.704708
CD4+ Tregs	AL136987.1	-0.287033	0.376844	0.704708
Immunoregulatroy PMNs	CCDC181	-0.486635	0.377088	0.537436
CD4+ Tn	AC024257.3	-0.334091	0.376842	0.740268
STS Proangiogenic	NUP93	-0.462523	0.378588	0.999994
CD4+ Tregs	APBB3	-0.298187	0.376833	0.704708
CD4+ Activated	EXTL3	-0.245667	0.376827	0.782021
Mastocytes	LINC01033	-0.448322	0.377065	0.798789
CD4+ Tregs	SCN1B	-0.375422	0.37682	0.704708
STS Epithelial-like	CD3D	-1.10338	0.378571	0.605381
Matrix CAFs	PI4K2B	-0.495452	0.382141	0.999515
STS Immunomodulatory	TMEM68	-0.259391	0.378566	0.999998
STS Myofibroblastic	RPL5	-0.383232	0.378564	0.990181
CD4+ Activated	AL080276.2	-0.311893	0.376804	0.782021
CD4+ Tregs	SEMA3F	-0.499763	0.376803	0.704708
STS Mesenchymal-like ECM Remodeling	ODC1	-0.379733	0.378553	0.749535
CD4+ Th17	ALDH1A2	-0.491641	0.376796	0.702183
Capillary Venous Endothelial Cells	NLGN2	-0.283444	0.381181	0.582746
Macro SELENOP+ SLC40A1+	ASNSD1	-0.269457	0.377036	0.55747
STS CTA high	CSMD2	-2.12654	0.378543	0.879251
Mastocytes	IFI16	-0.270856	0.377034	0.798789
Mastocytes	LYVE1	-0.67288	0.377032	0.798789
NK cells CD56 low	BRD1	-0.256944	0.376784	0.795167
STS Myofibroblastic	MINCR	-0.527647	0.378533	0.990181
CD8+ Stressed	DUSP3	-0.316176	0.376775	0.660105
CD8+ ISG	CORO1B	-0.281954	0.376774	0.619113
CD4+ Th17	LENG9	-0.337702	0.376766	0.702183
CD36+ CAFs	TTC27	-0.471866	0.382091	0.992363
M2 APOC1+ APOE+	AC010280.2	-0.448845	0.377008	0.688562
Pericytes	CNTNAP3	-0.604134	0.381139	0.99256
CD8+ Early Activation	TMEM47	-0.509383	0.376735	0.691817
STS Myofibroblastic	MRPL2	-0.213696	0.378484	0.990181
Inflammatory Monocytes	NUCB1	-0.277931	0.376975	0.656434
Tip Endothelial Cells	OSBPL1A	-0.577612	0.381119	0.993277
CD36+ CAFs	CDO1	-0.957803	0.382056	0.992363
M2 TREM2+ SPP1+	SNTB2	-0.303854	0.376969	0.753171
M2 APOC1+ APOE+	RNF19A	-0.261847	0.376965	0.688562
STS Myofibroblastic	BUB1	-1.11279	0.378471	0.990181
STS Epithelial-like	AC104506.1	-0.425253	0.378463	0.605309
CD4+ Stressed	RAP1A	-0.224319	0.376709	0.591416
CD8+ Stressed	TBRG4	-0.220743	0.376704	0.660057
M2 APOC1+ APOE+	RAD1	-0.296919	0.376947	0.688562
STS Immunomodulatory	RSRC1	-0.196529	0.378454	0.999998
Proinflammatory PMNs	FOSB	-0.333006	0.376941	0.650058
CD8+ GZMK+ Tm	AC074366.1	-0.315788	0.376691	0.617776
STS Immunomodulatory	EPB41	-0.63498	0.378442	0.999998
Inflammatory Monocytes	RABL2B	-0.308024	0.376929	0.656423
CD4+ Stressed	ZNF570	-0.255246	0.376682	0.591416
Mastocytes	AC011939.2	-0.428339	0.376926	0.798789
Monocytes EREG+	PIM2	-0.309907	0.376923	0.929151
NK cells CD56 low	TMEM60	-0.275712	0.37667	0.795036
Monocytes EREG+	B3GNT5	-0.308851	0.376913	0.929151
STS Mesenchymal-like ECM Remodeling	AC008397.1	-1.12505	0.378421	0.749466
STS Mesenchymal-like Undiff.	SLC35C1	-0.44142	0.378414	0.753983
M2 APOC1+ APOE+	PSMC6	-0.220644	0.3769	0.688562
Pericytes	GET1	-0.405548	0.381044	0.99256
CD8+ Early Activation	RLN2	-0.514295	0.376646	0.691817
CD36+ CAFs	ATP6V0A2	-0.354897	0.381973	0.992363
Vascular CAFs	ALOX5AP	-0.872203	0.381972	0.961439
CD4+ Tn	EXD3	-0.24065	0.376643	0.740058
DCs CD1c+	KIAA0319L	-0.260488	0.37688	0.957384
STS Epithelial-like	CGAS	-0.467762	0.378385	0.605309
DCs CD1c+	AC112206.2	-0.454968	0.376869	0.957384
Mastocytes	AC026254.2	-0.474726	0.376866	0.798789
Arterial Endothelial Cells	COQ2	-0.392062	0.38101	0.999833
CD8+ GZMK+ Tm	AP4M1	-0.315462	0.37662	0.617771
Monocytes EREG+	RHBDF2	-0.298036	0.376863	0.929151
Vascular CAFs	GALT	-0.291062	0.38194	0.961439
NA	PCSK7	-0.330571	0.376856	0.543295
STS Mesenchymal-like ECM Remodeling	BST1	-0.473076	0.378364	0.749466
CD4+ Tn	MTG2	-0.230671	0.376606	0.740058
CD4+ Tregs	AL035681.1	-0.313299	0.376605	0.704708
Macro SELENOP+ SLC40A1+	AL442128.2	-0.331431	0.37685	0.557245
CD8+ Stressed	PDE8B	-0.363137	0.376602	0.659954
Arterial Endothelial Cells	TYRO3	-0.53766	0.380988	0.999833
STS Epithelial-like	C9	-0.996736	0.378351	0.605309
CD4+ Th17	AC005070.3	-0.339484	0.376597	0.702071
STS Myofibroblastic	IQGAP3	-0.820165	0.378349	0.990181
DCs CD1c+	LINC00658	-0.525892	0.376837	0.957384
Matrix CAFs	NFATC3	-0.434518	0.381916	0.999515
Arterial Endothelial Cells	SNHG10	-0.390365	0.380977	0.999833
Inflammatory Monocytes	KIF14	-0.448363	0.37683	0.65632
STS Epithelial-like	AC010168.1	-1.03215	0.378337	0.605309
Arterial Endothelial Cells	C1S	-0.781797	0.380972	0.999833
Pericytes	RABGAP1L	-0.514033	0.380971	0.99256
CD4+ Tn	TRIM46	-0.507784	0.376578	0.740058
CD4+ Tn	HSPG2	-0.423776	0.376575	0.740058
Granulocytes_NIBAN1_TXNIPhi	RRP1	-0.338797	0.376817	0.57986
CD4+ Th17	SCD5	-0.413957	0.376571	0.702071
Immunoregulatroy PMNs	B4GALT4	-0.275454	0.376807	0.537253
CD8+ Early Activation	HSPA4L	-0.319819	0.376562	0.69175
M2 APOC1+ APOE+	AC007620.2	-0.381954	0.376805	0.688562
Matrix CAFs	DUSP7	-0.457481	0.381888	0.999515
DCs AREG+	TSC22D3	-0.37411	0.376796	0.72019
Mastocytes	DNA2	-0.439242	0.376795	0.798747
NK cells CD56 high	AC010320.3	-0.511815	0.376544	0.61108
NK cells CD56 low	CDKN2A	-0.385097	0.376536	0.794972
STS Epithelial-like	EGFLAM	-0.761844	0.378286	0.605309
CD4+ T memory	AC011921.1	-0.351445	0.376526	0.773173
CD8+ GZMK+ Tm	USP12	-0.221144	0.376523	0.617701
CD8+ Stressed	MYOM1	-0.323036	0.376523	0.65989
Capillary Venous Endothelial Cells	SLC26A11	-0.329656	0.380911	0.582398
CD8+ Early Activation	POLR2M	-0.198094	0.376519	0.69175
Inflammatory Monocytes	MCRIP2	-0.273822	0.376763	0.65632
STS Epithelial-like	PSMD5	-0.20253	0.378266	0.605309
Monocytes EREG+	IRF2	-0.252139	0.376756	0.929151
M2 APOC1+ APOE+	PAK3	-0.437511	0.376751	0.688562
M2 APOC1+ APOE+	JADE3	-0.398261	0.376745	0.688562
Inflammatory Monocytes	TMEM267	-0.304125	0.376735	0.65632
DCs CD1c+	SIPA1L2	-0.312531	0.376731	0.957384
CD8+ Stressed	KBTBD11	-0.414159	0.376484	0.65989
CD4+ Tregs	ANOS1	-0.497864	0.376479	0.704708
STS Mesenchymal-like ECM Remodeling	NAB1	-0.196126	0.378228	0.749446
DCs AREG+	ANAPC11	-0.25145	0.376717	0.720125
CD8+ Stressed	GUCY1A1	-0.394524	0.376472	0.65989
Inflammatory Monocytes	HLA-F-AS1	-0.369332	0.376716	0.65632
Tip Endothelial Cells	PNPO	-0.433881	0.380857	0.993277
CD8+ Exhausted	NENF	-0.259168	0.376461	0.520512
STS Immunomodulatory	BTBD9	-0.626654	0.378212	0.999998
CD4+ Activated	KIAA0100	-0.222552	0.376446	0.782021
CD8+ ISG	AMBRA1	-0.481863	0.376444	0.618705
STS Mesenchymal-like Undiff.	GCHFR	-0.735258	0.378197	0.753769
NA	TMEM43	-0.323168	0.376681	0.543281
Matrix CAFs	PKP4	-0.470585	0.381767	0.999515
CD8+ Exhausted	NFKBIB	-0.250603	0.376434	0.520512
STS Mesenchymal-like Contactin+	IL7	-1.76574	0.378187	0.79729
Matrix CAFs	HYOU1	-0.398205	0.381764	0.999515
DCs CD1c+	ZNF248	-0.391659	0.376668	0.957384
CD4+ Tfh	MCFD2	-0.243406	0.376422	0.632472
Monocytes EREG+	LINC02680	-0.457637	0.376667	0.929151
NK cells CD56 high	SHMT1	-0.310357	0.37642	0.61101
CD4+ Tfh	VAMP2	-0.250895	0.376419	0.632472
CD8+ Activated	NEMF	-0.207442	0.376419	0.59341
M2 APOC1+ APOE+	CHRM5	-0.435317	0.376662	0.688562
STS Myofibroblastic	AC011477.9	-0.701078	0.37817	0.990181
Pericytes	ACCS	-0.519508	0.380806	0.99256
STS Myofibroblastic	RNMT	-0.263331	0.378163	0.990181
CD8+ Stressed	ALDH3A2	-0.246725	0.376407	0.65989
NA	THYN1	-0.354834	0.376651	0.543281
STS Proangiogenic	MAGEA12	-1.57294	0.378156	0.999994
Inflammatory Monocytes	SSTR2	-0.472167	0.376646	0.65632
CD8+ Stressed	AC009812.3	-0.507521	0.376396	0.65989
CD36+ CAFs	GON4L	-0.393551	0.381724	0.992363
STS Proangiogenic	SMARCD3	-0.802844	0.378147	0.999994
Inflammatory Monocytes	GTF3C2	-0.279959	0.376637	0.65632
STS Mesenchymal-like Undiff.	USP2	-0.753541	0.378145	0.753753
CD8+ Exhausted	SMIM4	-0.27779	0.376373	0.520485
CD4+ Tfh	CCDC66	-0.267801	0.376368	0.632472
Proinflammatory PMNs	SH2B3	-0.253089	0.376609	0.64991
DCs CD1c+	LRRC29	-0.343182	0.3766	0.957384
STS CTA high	DDX41	-0.568722	0.378109	0.879251
Pericytes	UBE3A	-0.338627	0.380745	0.99256
Matrix CAFs	TSR2	-0.357513	0.381683	0.999515
CD36+ CAFs	ZFYVE9	-0.393721	0.381683	0.992363
CD4+ Tn	S100A16	-0.4843	0.376352	0.739962
STS Mesenchymal-like ECM Remodeling	SLC12A6	-0.312408	0.378102	0.749418
CD8+ Early Activation	LINC01554	-0.525314	0.376346	0.69152
M2 APOC1+ APOE+	ADCK1	-0.334656	0.37659	0.688562
CD4+ Activated	TRAK1	-0.301894	0.376338	0.782021
STS Myofibroblastic	PSMD11	-0.226572	0.378091	0.990181
CD36+ CAFs	RBM28	-0.261136	0.381667	0.992363
STS Immunomodulatory	ZCCHC24	-0.229995	0.378081	0.999998
Vascular CAFs	QSER1	-0.301747	0.381658	0.961439
STS Mesenchymal-like Contactin+	ZNF766	-0.34081	0.37808	0.79729
M2 APOC1+ APOE+	KHNYN	-0.26733	0.376566	0.688562
CD8+ Activated	SEMA6C	-0.484682	0.376318	0.593358
STS Mesenchymal-like Contactin+	SEC24A	-0.426927	0.378064	0.79729
STS Epithelial-like	AP4S1	-0.406761	0.37806	0.605134
NK cells CD56 high	ZNF521	-0.403363	0.3763	0.61088
CD4+ Tfh	GAPDH	-0.225143	0.376292	0.632472
CD8+ Early Activation	ZNF785	-0.300571	0.376289	0.69152
DCs AREG+	FUNDC1	-0.304967	0.37653	0.719851
Matrix CAFs	C1orf109	-0.446942	0.381611	0.999515
STS Proangiogenic	CEBPZ	-0.447809	0.378029	0.999994
CD8+ Early Activation	RRP9	-0.238985	0.376275	0.69152
M2 APOC1+ APOE+	LINC00630	-0.431599	0.376517	0.688562
STS Immunomodulatory	MEIS2	-0.362404	0.378023	0.999998
CD8+ Early Activation	PRRT3-AS1	-0.379822	0.376267	0.69152
JAK2_high_STS	ATF6	-1.35256	0.378013	0.999869
CD4+ Activated	LCLAT1	-0.318082	0.376254	0.782021
CD4+ Tfh	APC	-0.270789	0.376253	0.632472
JAK2_high_STS	SRSF11	-0.563535	0.378007	0.999869
M2 APOC1+ APOE+	CABLES2	-0.38823	0.376496	0.688562
Capillary Venous Endothelial Cells	FADD	-0.276318	0.380639	0.58217
CD4+ T memory	KITLG	-0.48545	0.376233	0.77276
CD8+ ISG	FLYWCH1	-0.293878	0.376233	0.61854
STS CTA high	PDPN	-1.11125	0.377986	0.879251
Mastocytes	LENG8	-0.290043	0.376467	0.798156
CD8+ Early Activation	SLC35G2	-0.308794	0.376213	0.69152
STS Mesenchymal-like Undiff.	SNHG17	-0.516989	0.377961	0.75356
CD8+ Early Activation	CRLF2	-0.502046	0.376204	0.69152
CD8+ Activated	PNPT1	-0.244802	0.376203	0.593315
Proinflammatory PMNs	DDX18	-0.235906	0.376445	0.64989
NK cells CD56 low	TRIM28	-0.228945	0.376192	0.794468
CD4+ Tregs	MEF2A	-0.265575	0.376192	0.704596
STS Epithelial-like	PLCXD3	-1.22902	0.377946	0.605009
STS Mesenchymal-like Undiff.	TOLLIP-AS1	-0.831118	0.377941	0.75356
Pericytes	RANBP10	-0.538704	0.38058	0.99256
CD36+ CAFs	GALNT17	-0.926326	0.381516	0.992363
STS Proangiogenic	NRAS	-0.555071	0.377936	0.999994
NA	PUS10	-0.508155	0.376423	0.543054
CD8+ GZMK+ Tm	TNFAIP2	-0.320167	0.376171	0.617277
CD4+ Tn	FAM166B	-0.485837	0.376169	0.739699
DCs CD1c+	RGPD8	-0.465908	0.376412	0.957384
STS Immunomodulatory	NVL	-0.247512	0.377917	0.999998
Capillary Venous Endothelial Cells	MBLAC2	-0.365875	0.380554	0.58217
STS Mesenchymal-like Undiff.	UPF3B	-0.20544	0.377911	0.75356
DCs CD1c+	AC011444.1	-0.455551	0.3764	0.957384
Mastocytes	AL157388.1	-0.441365	0.37639	0.798156
Pericytes	CCDC167	-0.408172	0.380535	0.99256
CD4+ Tregs	GAL	-0.496269	0.376138	0.704582
M2 APOC1+ APOE+	MTUS2	-0.462705	0.376374	0.688562
CD36+ CAFs	TENT4B	-0.377359	0.38146	0.992363
CD4+ Tn	AC007497.2	-0.502286	0.376125	0.739699
CD4+ Tregs	TBL1X	-0.376017	0.376124	0.704582
CD4+ T memory	RNF152	-0.35798	0.376122	0.772699
Immunoregulatroy PMNs	FDX1	-0.292404	0.376363	0.536727
NK cells CD56 high	ENTPD3-AS1	-0.266241	0.376105	0.610695
Vascular CAFs	FGF7	-0.626154	0.381437	0.961439
NK cells CD56 high	ENDOG	-0.208955	0.376102	0.610695
STS Proangiogenic	PCDHB11	-1.47939	0.377857	0.999994
STS Proangiogenic	SLC38A8	-1.20326	0.377852	0.999994
STS CTA high	MTIF2	-0.509724	0.377838	0.879251
CD8+ Early Activation	RXYLT1-AS1	-0.383706	0.376082	0.69152
NA	INSR	-0.407988	0.376319	0.542952
STS Epithelial-like	TENM1	-1.13607	0.377821	0.604921
Proinflammatory PMNs	BNC2	-0.494889	0.376308	0.649734
CD4+ Tn	TAF1A	-0.317123	0.376055	0.739666
Inflammatory Monocytes	NLGN2	-0.437751	0.376298	0.656092
CD4+ Tn	THNSL1	-0.331938	0.376051	0.739666
STS Mesenchymal-like ECM Remodeling	AFG1L	-0.48359	0.377802	0.749168
STS Proangiogenic	AC092142.1	-1.1596	0.377802	0.999994
CD8+ ISG	TCHP	-0.267743	0.37604	0.61841
M2 APOC1+ APOE+	ROBO4	-0.451293	0.376283	0.688562
CD8+ GZMK+ Tm	WDFY2	-0.268895	0.376037	0.617169
CD4+ T memory	KDM1A	-0.222125	0.376035	0.772699
STS Epithelial-like	AL355607.2	-1.06786	0.377789	0.604921
CD4+ Tregs	MYEOV	-0.486727	0.376033	0.704582
CD8+ Early Activation	TTF2	-0.235329	0.376031	0.69152
CD8+ Early Activation	IGSF11	-0.469096	0.376028	0.69152
Matrix CAFs	ADAMTS9-AS2	-0.596326	0.38136	0.999515
NK cells CD56 high	CEP170	-0.24231	0.376022	0.61069
CD8+ Early Activation	AL031963.3	-0.335534	0.37602	0.69152
DCs CD1c+	ZBED4	-0.27545	0.37626	0.957384
M2 APOC1+ APOE+	APBA3	-0.35479	0.376256	0.688562
Inflammatory Monocytes	HDGFL2	-0.287145	0.376254	0.656086
STS Proangiogenic	MIA3	-0.5023	0.377764	0.999994
Immunoregulatroy PMNs	SAP18	-0.256085	0.376249	0.536692
CD4+ Th17	AC087741.1	-0.321012	0.376003	0.701135
CD4+ Tregs	ZNF708	-0.220766	0.376	0.704582
STS Mesenchymal-like Undiff.	ITGA5	-0.333313	0.377756	0.753433
STS Mesenchymal-like Undiff.	GRIN2A	-0.877351	0.377742	0.753433
DCs CD1c+	AL033523.1	-0.475495	0.37623	0.957384
CD36+ CAFs	TRMT11	-0.31479	0.381318	0.992363
Vascular CAFs	UFM1	-0.260808	0.381317	0.961439
M2 TREM2+ SPP1+	PIBF1	-0.285067	0.376221	0.753171
CD8+ Activated	LIPC	-0.31795	0.375972	0.593074
CD4+ Th17	JAKMIP2	-0.316153	0.375968	0.701135
CD4+ Stressed	CASZ1	-0.289173	0.375966	0.590615
STS Epithelial-like	INTS6-AS1	-0.486235	0.377719	0.60487
Mastocytes	ZNF517	-0.42586	0.376201	0.797902
Capillary Venous Endothelial Cells	SNHG12	-0.285324	0.38035	0.581982
Pericytes	LEPROTL1	-0.238707	0.380347	0.99256
DCs CD1c+	WDFY3-AS2	-0.374652	0.376188	0.957384
CD8+ Early Activation	RAB40B	-0.310301	0.375942	0.69152
CD8+ Activated	C5orf63	-0.335813	0.375938	0.593074
NK cells CD56 high	DENND10	-0.245369	0.375935	0.610614
STS Epithelial-like	AC135895.1	-1.16412	0.377687	0.60487
M2 TREM2+ SPP1+	RABGEF1	-0.429647	0.37617	0.753171
CD8+ Early Activation	SAAL1	-0.247434	0.375921	0.69152
NK cells CD56 low	RNF170	-0.233967	0.375912	0.794468
STS Mesenchymal-like Undiff.	AC139720.1	-0.736564	0.37766	0.753433
STS Myofibroblastic	ZNF780A	-0.292981	0.377657	0.990181
CD4+ Tregs	UCKL1	-0.255972	0.375899	0.704582
CD4+ T memory	TEX10	-0.241563	0.375894	0.772699
NK cells CD56 high	EPS8	-0.270814	0.375886	0.610599
STS Epithelial-like	SLC25A5-AS1	-0.8594	0.377638	0.604864
CD8+ Early Activation	F12	-0.358894	0.375879	0.69152
STS Epithelial-like	CACNB1	-0.674091	0.377634	0.604864
DCs CD1c+	STRN4	-0.276696	0.376117	0.957384
Monocytes EREG+	CD274	-0.382321	0.376112	0.929151
STS Myofibroblastic	LINC00271	-0.833924	0.377623	0.990181
M2 APOC1+ APOE+	FUBP1	-0.243707	0.376102	0.688525
CD8+ ISG	CD46	-0.241006	0.375855	0.618271
STS Proangiogenic	ZNF843	-1.30729	0.37761	0.999994
CD4+ T memory	ALDH8A1	-0.337037	0.375854	0.772699
CD8+ GZMK+ Tm	NPIPB15	-0.504271	0.375852	0.616998
Proinflammatory PMNs	SLC20A1	-0.316152	0.376095	0.64967
Inflammatory Monocytes	C4orf45	-0.493206	0.376095	0.655891
CD8+ ISG	SVIP	-0.281169	0.375832	0.618271
STS Proangiogenic	CCL3L1	-1.453	0.377587	0.999994
STS Mesenchymal-like Contactin+	IRF2BPL	-0.432568	0.377587	0.797207
STS Proangiogenic	KCNJ8	-1.79623	0.377585	0.999994
CD36+ CAFs	SRPX	-0.457907	0.381164	0.992363
Monocytes EREG+	OSBP	-0.254635	0.376063	0.929151
Tip Endothelial Cells	FOXP1-IT1	-0.584241	0.380214	0.993277
STS Epithelial-like	SUZ12	-0.174291	0.377573	0.604864
CD4+ T memory	GML	-0.395735	0.375816	0.772699
CD8+ GZMK+ Tm	PTPRF	-0.50171	0.375815	0.616998
Capillary Venous Endothelial Cells	ABI1	-0.271091	0.380207	0.581827
Vascular CAFs	MTHFS	-0.349457	0.381145	0.961439
M2 APOC1+ APOE+	ANKRD13D	-0.257606	0.37605	0.688525
STS Mesenchymal-like Undiff.	DBNDD2	-0.704522	0.377561	0.753433
NK cells CD56 high	LINC01031	-0.289143	0.375805	0.610533
CD8+ Early Activation	C2orf88	-0.315814	0.375805	0.69152
STS Myofibroblastic	ALYREF	-0.326853	0.377552	0.990181
CD8+ Stressed	AL080250.1	-0.309232	0.375795	0.659071
Capillary Venous Endothelial Cells	ROM1	-0.336636	0.38018	0.581827
Monocytes EREG+	CAPRIN2	-0.326531	0.376027	0.929151
STS Myofibroblastic	KDM1A	-0.203193	0.377535	0.990181
STS CTA high	TSC22D3	-0.964654	0.377521	0.879251
CD4+ Tregs	ANGPT1	-0.495469	0.375762	0.704571
JAK2_high_STS	VOPP1	-0.982223	0.377517	0.999869
Inflammatory Monocytes	USP22	-0.212061	0.376004	0.655891
CD4+ Activated	STARD3NL	-0.247476	0.375758	0.781755
CD8+ Exhausted	MCC	-0.355493	0.375753	0.519816
CD4+ Tn	BORCS7	-0.221555	0.375751	0.739259
CD8+ Early Activation	PEX3	-0.226638	0.37575	0.69152
Mastocytes	ZNF207	-0.239663	0.375993	0.797593
CD8+ Early Activation	XG	-0.424776	0.375741	0.69152
JAK2_high_STS	FBH1	-0.853057	0.377495	0.999869
M2 APOC1+ APOE+	NFIL3	-0.262163	0.375982	0.688525
CD8+ Stressed	POLR3B	-0.299925	0.375732	0.659071
Capillary Venous Endothelial Cells	SRSF6	-0.253366	0.380131	0.581827
STS Proangiogenic	CACNG8	-1.11701	0.377483	0.999994
NK cells CD56 high	ALG10	-0.323492	0.375721	0.610462
Inflammatory Monocytes	CARM1	-0.294133	0.375964	0.655891
CD8+ Exhausted	HMGB1	-0.209689	0.375718	0.519814
M2 APOC1+ APOE+	ARRDC4	-0.324449	0.37596	0.688525
STS Proangiogenic	GREM1	-1.71878	0.37747	0.999994
CD8+ Stressed	LRRC37A	-0.344488	0.375705	0.659071
CD36+ CAFs	LINC01500	-0.89556	0.381043	0.992363
CD4+ Stressed	AC131568.1	-0.392391	0.375703	0.590336
Inflammatory Monocytes	GOLGA8A	-0.387789	0.375945	0.655891
NK cells CD56 high	AC024560.4	-0.330754	0.375694	0.610462
NK cells CD56 high	AL162231.1	-0.364325	0.375692	0.610462
STS Epithelial-like	ESRRB	-1.09956	0.37744	0.60476
STS Mesenchymal-like ECM Remodeling	OPN3	-0.82317	0.377431	0.748777
DCs AREG+	PTGS1	-0.320624	0.375916	0.719183
CD4+ Tregs	AC018450.1	-0.487194	0.375671	0.704571
CD36+ CAFs	LINC00467	-0.364502	0.381011	0.992363
CD4+ Th17	ABHD15-AS1	-0.371536	0.37567	0.700686
STS Epithelial-like	GALC	-0.258296	0.377425	0.60476
Monocytes EREG+	TTN	-0.556855	0.37591	0.929151
Monocytes EREG+	DDHD1	-0.251866	0.375909	0.929151
STS Immunomodulatory	PLEKHH2	-0.432235	0.377419	0.999998
STS Mesenchymal-like ECM Remodeling	KHK	-0.892604	0.377419	0.748777
STS Epithelial-like	AC010976.1	-0.892032	0.37741	0.60476
Arterial Endothelial Cells	AC024075.2	-0.417425	0.380052	0.999833
CD4+ Activated	ETAA1	-0.266573	0.375648	0.781755
DCs CD1c+	TRIM38	-0.242592	0.375892	0.957384
Inflammatory Monocytes	LINC01852	-0.434154	0.375891	0.655891
STS Epithelial-like	ZBTB44	-0.270904	0.377401	0.60476
STS Mesenchymal-like Contactin+	SAP18	-0.359863	0.377401	0.796997
Macro SELENOP+ SLC40A1+	SLC44A1	-0.251003	0.375886	0.556172
CD8+ Activated	SELENBP1	-0.517224	0.375638	0.592731
Proinflammatory PMNs	RNF114	-0.260943	0.375883	0.64967
STS Mesenchymal-like Undiff.	MYH15	-0.839471	0.377393	0.753299
STS Epithelial-like	ZKSCAN4	-0.402518	0.37739	0.60476
Monocytes EREG+	MBOAT7	-0.348581	0.375876	0.929151
Immunoregulatroy PMNs	YIPF3	-0.2389	0.375874	0.536345
CD8+ Early Activation	PLS1	-0.372827	0.375627	0.69152
CD4+ Th17	GOPC	-0.226717	0.375626	0.700686
CD4+ Th17	SKA3	-0.50983	0.375625	0.700686
Granulocytes_NIBAN1_TXNIPhi	TASOR2	-0.272363	0.375867	0.579
CD8+ Stressed	ZNF600	-0.236197	0.375617	0.659061
STS Epithelial-like	LEKR1	-0.761107	0.377373	0.60476
CD8+ Early Activation	C16orf74	-0.350788	0.375607	0.69152
STS Proangiogenic	INHBB	-1.85257	0.377362	0.999994
DCs AREG+	CRYL1	-0.268889	0.375844	0.719183
Tip Endothelial Cells	CYTH3	-0.480303	0.379999	0.993277
Capillary Venous Endothelial Cells	NUDT9	-0.316885	0.379992	0.581686
DCs CD1c+	RAB27B	-0.625243	0.375836	0.957384
STS Mesenchymal-like Contactin+	CUL5	-0.294875	0.377343	0.796974
NK cells CD56 low	AP003086.1	-0.375715	0.375585	0.794468
CD36+ CAFs	IQCJ-SCHIP1	-1.13578	0.380925	0.992363
Immunoregulatroy PMNs	DIAPH3	-0.425187	0.375828	0.536326
CD36+ CAFs	AC093702.1	-0.824186	0.380923	0.992363
CD36+ CAFs	RGS7	-0.824186	0.380923	0.992363
STS Mesenchymal-like Contactin+	TM9SF2	-0.348584	0.377335	0.796974
CD4+ Activated	ZFX	-0.229215	0.375571	0.781755
Pericytes	ZNF8	-0.45193	0.37997	0.99256
CD36+ CAFs	WDR83	-0.493494	0.380909	0.992363
Monocytes EREG+	CD200R1	-0.347925	0.375811	0.929151
DCs AREG+	MICOS10	-0.245712	0.37581	0.719183
Tip Endothelial Cells	AMMECR1	-0.476895	0.379964	0.993277
CD8+ Early Activation	AC093462.1	-0.339821	0.37556	0.69152
CD8+ Early Activation	PROCA1	-0.355676	0.375554	0.69152
CD8+ Activated	NAV1	-0.269777	0.375553	0.592659
CD8+ Early Activation	CWC15	-0.217774	0.375548	0.69152
STS Epithelial-like	LINC01619	-1.10214	0.377296	0.60476
CD8+ Activated	KLHL18	-0.261967	0.375534	0.592659
DCs CD1c+	ZNF468	-0.349766	0.375775	0.957384
STS Mesenchymal-like ECM Remodeling	AC010542.2	-1.00563	0.37728	0.748777
Vascular CAFs	RARRES1	-0.79456	0.380862	0.961439
CD4+ T memory	ZSCAN20	-0.470142	0.375519	0.772356
CD4+ Tregs	AC092338.2	-0.307019	0.375516	0.704371
M2 APOC1+ APOE+	AGAP5	-0.439287	0.375761	0.688348
DCs CD1c+	AC018462.1	-0.448153	0.37576	0.957384
CD8+ Activated	NAV3	-0.378019	0.375512	0.592659
CD4+ Stressed	SPAG1	-0.368572	0.375508	0.590227
CD4+ Tn	ZNF616	-0.291024	0.375507	0.739159
CD4+ Th17	CACNA1D	-0.326663	0.375505	0.700686
NK cells CD56 low	MED13L	-0.276699	0.375496	0.794431
STS Proangiogenic	AC134312.5	-1.54692	0.37725	0.999994
JAK2_high_STS	CNPY4	-2.46888	0.377249	0.999869
NK cells CD56 high	NDUFS3	-0.227717	0.375489	0.610279
M2 TREM2+ SPP1+	SNX20	-0.282752	0.375732	0.753171
CD36+ CAFs	THBD	-0.419563	0.380824	0.992363
CD8+ Early Activation	PRSS57	-0.505471	0.375482	0.69152
CD8+ Exhausted	BBS9	-0.418362	0.375477	0.519589
CD4+ Tfh	SF3B5	-0.253995	0.375476	0.632066
DCs CD1c+	TRPV1	-0.454593	0.37572	0.957384
CD4+ T memory	USP2-AS1	-0.345314	0.375471	0.772356
Immunoregulatroy PMNs	TLL2	-0.4616	0.375716	0.536212
CD4+ Tn	C8orf58	-0.336503	0.37547	0.739159
CD4+ Tregs	EIF5	-0.166791	0.375467	0.704365
M2 APOC1+ APOE+	APTX	-0.279099	0.37571	0.688331
CD4+ Th17	AC016949.1	-0.334669	0.375464	0.700686
DCs CD1c+	RUNDC1	-0.325526	0.375704	0.957384
NK cells CD56 low	RBMX	-0.243022	0.375458	0.794431
NK cells CD56 high	ZNF433	-0.31842	0.375449	0.610279
STS Epithelial-like	FAM110B	-0.498136	0.377206	0.60476
CD8+ Early Activation	AC021016.2	-0.358005	0.375447	0.69152
CD8+ Stressed	MTF1	-0.235876	0.375438	0.658825
STS Epithelial-like	NELL1	-1.20944	0.377195	0.60476
STS Mesenchymal-like Undiff.	ZFP69	-0.372327	0.377194	0.753163
CD8+ Activated	TRMT61A	-0.321432	0.375434	0.592655
STS Immunomodulatory	SH3PXD2A	-0.2553	0.377191	0.999998
STS Proangiogenic	TUBG1	-0.792814	0.377188	0.999994
CD4+ Tn	PSMA4	-0.220483	0.375429	0.739159
Vascular CAFs	LNX1	-0.988892	0.38077	0.961439
STS Mesenchymal-like ECM Remodeling	SAC3D1	-0.376971	0.377184	0.748777
CD36+ CAFs	AIMP2	-0.301482	0.380767	0.992363
CD8+ GZMK+ Tm	OR4D1	-0.507863	0.375423	0.616427
CD8+ GZMK+ Tm	DARS2	-0.313487	0.375422	0.616427
CD8+ GZMK+ Tm	GPR173	-0.508507	0.37542	0.616427
CD4+ Tn	AURKB	-0.536567	0.375419	0.739159
DCs CD1c+	CIP2A	-0.382129	0.375663	0.957384
CD4+ Tn	MEAF6	-0.216533	0.375406	0.739159
CD8+ ISG	MYO19	-0.298103	0.375405	0.6179
CD4+ T memory	SNX8	-0.242841	0.375403	0.772329
Matrix CAFs	RB1CC1	-0.24505	0.380738	0.999515
CD4+ T memory	ZNF223	-0.357605	0.375395	0.772329
M2 APOC1+ APOE+	POT1-AS1	-0.439412	0.375638	0.688276
CD4+ Tregs	MITF	-0.513109	0.375385	0.704365
Arterial Endothelial Cells	PTMS	-0.260569	0.379786	0.999833
CD4+ T memory	AC015982.2	-0.361727	0.375379	0.772329
CD8+ Early Activation	KCNMB2-AS1	-0.343458	0.375377	0.69152
DCs AREG+	LAMTOR5	-0.262559	0.37561	0.719131
DCs CD1c+	FAM86C1	-0.464896	0.375603	0.957384
Granulocytes_NIBAN1_TXNIPhi	SPNS1	-0.276465	0.375597	0.578964
STS Mesenchymal-like Undiff.	PRICKLE3	-0.529135	0.377099	0.753061
M2 APOC1+ APOE+	AL365272.1	-0.390226	0.375585	0.688257
Capillary Venous Endothelial Cells	SNX5	-0.310388	0.379741	0.58148
CD4+ Th17	C4orf47	-0.324787	0.375337	0.700581
Capillary Venous Endothelial Cells	SFI1	-0.313843	0.379736	0.58148
Immunoregulatroy PMNs	TDRD7	-0.28056	0.375578	0.536062
Capillary Venous Endothelial Cells	TRIM24	-0.28676	0.379735	0.58148
CD4+ Tn	CLEC14A	-0.547744	0.375331	0.739159
STS Proangiogenic	CNRIP1	-0.869332	0.377086	0.999994
STS Myofibroblastic	AL357507.1	-1.09545	0.377078	0.990181
Matrix CAFs	ZNF660	-0.423392	0.380662	0.999515
NK cells CD56 high	SERPINB9P1	-0.299591	0.375314	0.610256
STS Mesenchymal-like Contactin+	PSMC3	-0.444986	0.377072	0.796693
Arterial Endothelial Cells	MAML2	-0.435267	0.379709	0.999833
CD8+ Stressed	ZNF154	-0.335696	0.375304	0.658665
M2 APOC1+ APOE+	PRKG1	-0.432999	0.375542	0.688256
DCs CD1c+	PLEKHM3	-0.331627	0.375542	0.957384
Inflammatory Monocytes	ADH1B	-0.448986	0.375542	0.655474
Capillary Venous Endothelial Cells	P2RY6	-0.52167	0.379696	0.58148
CD4+ T memory	AC004990.1	-0.479727	0.375293	0.772329
CD36+ CAFs	ADHFE1	-0.81384	0.380635	0.992363
CD8+ Stressed	CLBA1	-0.324884	0.375291	0.658665
DCs CD1c+	ABHD17C	-0.41219	0.375535	0.957384
CD4+ Th17	AL390774.2	-0.310367	0.375287	0.700573
CD36+ CAFs	MFSD1	-0.399435	0.380627	0.992363
CD8+ Activated	VPS41	-0.225201	0.375281	0.592475
DCs AREG+	CHAMP1	-0.313702	0.375525	0.719107
JAK2_high_STS	FHOD1	-1.87032	0.377034	0.999869
M2 APOC1+ APOE+	SLC46A2	-0.441095	0.375513	0.688256
CD36+ CAFs	ABI3	-0.445174	0.380611	0.992363
DCs CD1c+	MCOLN1	-0.286442	0.375509	0.957384
NK cells CD56 high	LIMD1-AS1	-0.359759	0.375261	0.610256
DCs AREG+	SLC12A6	-0.46522	0.375494	0.719107
STS Mesenchymal-like Undiff.	EGF	-0.756048	0.377007	0.753061
STS CTA high	TTN-AS1	-0.883522	0.377003	0.879251
CD4+ Tregs	KLRG2	-0.485408	0.375242	0.704203
Mastocytes	LEMD3	-0.259392	0.375486	0.797005
JAK2_high_STS	HPS4	-1.64838	0.376994	0.999869
STS Mesenchymal-like Undiff.	KIN	-0.200686	0.376993	0.753061
Monocytes EREG+	CLIC2	-0.355383	0.375478	0.929151
CD4+ Tn	AC005899.6	-0.504826	0.375228	0.739159
NA	TMEM104	-0.409338	0.375467	0.542003
NA	INAFM2	-0.38371	0.375463	0.542003
JAK2_high_STS	SNX33	-1.85728	0.376976	0.999869
CD4+ Tregs	HIST1H2AB	-0.500517	0.375216	0.704203
M2 APOC1+ APOE+	CLDN14	-0.471166	0.37546	0.688256
CD4+ Th17	AL049840.5	-0.321593	0.375212	0.700519
Inflammatory Monocytes	BMP7	-0.450076	0.375457	0.655465
STS Myofibroblastic	ALG5	-0.253928	0.376967	0.990181
Arterial Endothelial Cells	ARHGAP32	-0.525106	0.379608	0.999833
CD8+ Early Activation	TAC4	-0.341532	0.375204	0.69152
CD36+ CAFs	LEMD3	-0.354795	0.380548	0.992363
NK cells CD56 low	CIAO2B	-0.247535	0.375201	0.794276
CD4+ Tn	COMMD3	-0.239028	0.375193	0.739159
STS Epithelial-like	C12orf74	-0.730202	0.376951	0.60476
STS Myofibroblastic	AL603839.3	-0.635387	0.376951	0.990181
CD4+ Tn	TRMT1	-0.233028	0.375189	0.739159
Pericytes	SCYL2	-0.389751	0.379591	0.99256
Granulocytes_NIBAN1_TXNIPhi	SBNO1	-0.250524	0.375431	0.578873
Monocytes EREG+	2025-03-07	-0.253462	0.375428	0.929151
CD4+ Tfh	CCNY	-0.309176	0.375181	0.631844
CD4+ Th17	NLGN1	-0.495351	0.375178	0.700519
CD4+ Th17	L3MBTL2	-0.234491	0.375175	0.700519
CD8+ ISG	CDK10	-0.278451	0.37517	0.617679
Macro SELENOP+ SLC40A1+	GON7	-0.24486	0.37541	0.555669
CD4+ Tregs	SGMS1-AS1	-0.306122	0.375156	0.704203
Capillary Venous Endothelial Cells	ITGA1	-0.420017	0.379547	0.581448
Proinflammatory PMNs	PDK3	-0.281613	0.375383	0.649028
Vascular CAFs	ATP5PF	-0.20386	0.380483	0.961439
Arterial Endothelial Cells	MAP2K4	-0.444098	0.37954	0.999833
CD4+ Tn	LINC01322	-0.506285	0.375126	0.739159
Matrix CAFs	DENND2A	-0.489847	0.380462	0.999515
Macro SELENOP+ SLC40A1+	ALG10B	-0.316918	0.375361	0.555647
NK cells CD56 high	TMTC4	-0.313079	0.375114	0.610256
STS Epithelial-like	AMT	-0.917865	0.376865	0.604683
CD8+ Activated	ZNF718	-0.258842	0.3751	0.592251
STS Mesenchymal-like ECM Remodeling	RAB5A	-0.222145	0.376858	0.748416
CD4+ Tfh	SNHG5	-0.250108	0.375096	0.631844
DCs AREG+	TOMM6	-0.258779	0.37534	0.719005
Macro SELENOP+ SLC40A1+	SYTL3	-0.419826	0.375338	0.555647
STS Mesenchymal-like Undiff.	ATOX1	-0.321866	0.37685	0.753061
STS Epithelial-like	SERPINA5	-1.0493	0.376848	0.604683
STS Epithelial-like	C1QTNF7	-0.927487	0.376845	0.604683
Proinflammatory PMNs	RPIA	-0.303126	0.375328	0.649011
STS Mesenchymal-like Undiff.	GATA3	-0.990091	0.376838	0.753061
STS CTA high	XACT	-1.72785	0.376832	0.879251
DCs CD1c+	ESCO2	-0.484181	0.375315	0.957384
CD8+ Early Activation	LINS1	-0.233283	0.375069	0.69152
CD4+ T memory	SERAC1	-0.25644	0.375066	0.772155
CD8+ ISG	RAD51-AS1	-0.294646	0.37506	0.617631
CD4+ Th17	TRAV41	-0.358101	0.375056	0.700486
JAK2_high_STS	NBPF15	-1.97378	0.376813	0.999869
Tip Endothelial Cells	FKBP14	-0.364601	0.379456	0.993277
STS Immunomodulatory	ARHGEF10L	-0.301877	0.376806	0.999998
CD8+ GZMK+ Tm	AC023509.2	-0.50295	0.375043	0.616202
Inflammatory Monocytes	GNAI1	-0.410844	0.375285	0.655305
M2 APOC1+ APOE+	CCNE2	-0.441903	0.375283	0.688179
STS Myofibroblastic	HIST1H4H	-0.625127	0.376793	0.990181
CD8+ Exhausted	TUBB	-0.275696	0.375031	0.5191
STS Proangiogenic	ATOX1	-0.747652	0.376789	0.999994
CD8+ GZMK+ Tm	JPT2	-0.211465	0.375028	0.616202
STS Proangiogenic	TRA2B	-0.401554	0.376787	0.999994
DCs CD1c+	C1QTNF1	-0.467676	0.375271	0.957384
NK cells CD56 low	NCBP3	-0.215233	0.375021	0.794225
CD4+ Tregs	ASCL2	-0.397613	0.37502	0.704134
NK cells CD56 high	WDR36	-0.208784	0.375017	0.610165
STS Mesenchymal-like Contactin+	SBF1	-0.431078	0.376775	0.796651
Inflammatory Monocytes	ZDHHC9	-0.401834	0.37526	0.655305
Capillary Venous Endothelial Cells	SLC25A1	-0.284871	0.379418	0.581315
CD4+ Tregs	ZNF528-AS1	-0.34992	0.375011	0.704134
STS Mesenchymal-like ECM Remodeling	TBKBP1	-0.299714	0.376766	0.748319
Matrix CAFs	SAR1B	-0.303767	0.380353	0.999515
Pericytes	OTUB1	-0.411426	0.37941	0.99256
STS Mesenchymal-like Undiff.	STBD1	-0.664811	0.376756	0.753061
STS Mesenchymal-like ECM Remodeling	AOC3	-0.863409	0.376755	0.748319
CD8+ Early Activation	AC004918.1	-0.317629	0.374995	0.69152
CD36+ CAFs	SOS2	-0.353355	0.380343	0.992363
Inflammatory Monocytes	ELMOD3	-0.282678	0.375239	0.655305
Tip Endothelial Cells	SH3RF1	-0.451883	0.379399	0.993277
NA	MRPL23	-0.390417	0.375238	0.541967
STS Mesenchymal-like Contactin+	MICALL2	-0.757005	0.376752	0.796651
DCs CD1c+	CALB2	-0.572066	0.375235	0.957384
STS Proangiogenic	IGF2BP1	-1.5771	0.376747	0.999994
Monocytes EREG+	USP9X	-0.276651	0.375231	0.929151
Arterial Endothelial Cells	TIAL1	-0.335845	0.37939	0.999833
CD4+ Tregs	TOX4	-0.203837	0.374972	0.704134
CD4+ T memory	ANO6	-0.260389	0.374971	0.772065
CD4+ Stressed	FASTKD1	-0.311564	0.374968	0.589867
STS Proangiogenic	ITPRID1	-1.25622	0.376727	0.999994
CD8+ GZMK+ Tm	PARP11	-0.232946	0.374963	0.616202
STS Immunomodulatory	ASXL2	-0.718091	0.376718	0.999998
CD4+ Activated	KBTBD4	-0.257462	0.374956	0.781085
STS Proangiogenic	LYPD1	-1.5148	0.376713	0.999994
CD4+ Th17	DTWD1	-0.222505	0.374949	0.700486
CD4+ Tn	AC145124.1	-0.513484	0.374949	0.739114
DCs CD1c+	FN3KRP	-0.334048	0.375193	0.957384
CD4+ Th17	KLHL15	-0.272718	0.374943	0.700486
STS CTA high	FLOT1	-0.457162	0.376699	0.879251
DCs AREG+	AL355881.1	-0.35146	0.375183	0.719005
CD8+ Early Activation	PGBD4	-0.333244	0.374937	0.69152
CD8+ ISG	TPT1-AS1	-0.280629	0.37493	0.617484
CD4+ Tn	HOXB7	-0.478628	0.374925	0.739114
CD8+ Stressed	PNRC2	-0.244973	0.374925	0.658227
CD36+ CAFs	TRHDE-AS1	-0.838932	0.380273	0.992363
DCs AREG+	UNC13D	-0.313238	0.375168	0.719005
NA	MLXIP	-0.270522	0.375163	0.541906
CD4+ Th17	GPRC5D-AS1	-0.325401	0.374917	0.700486
CD8+ GZMK+ Tm	AC147067.1	-0.339923	0.374914	0.61619
CD4+ Th17	SOBP	-0.368582	0.374912	0.700486
CD8+ GZMK+ Tm	SEMA6A	-0.354356	0.374911	0.61619
STS Proangiogenic	AC093627.4	-1.13716	0.37667	0.999994
NK cells CD56 low	TRIM44	-0.233331	0.374906	0.794225
STS Epithelial-like	RGS11	-1.08089	0.376663	0.604584
M2 APOC1+ APOE+	MAN1B1-DT	-0.366254	0.375148	0.68815
DCs CD1c+	PRKAR1B	-0.427016	0.375146	0.957384
CD4+ Th17	ITGA10	-0.353141	0.374892	0.700486
Mastocytes	GORASP1	-0.308803	0.375128	0.797005
Granulocytes_NIBAN1_TXNIPhi	NMRAL1	-0.287243	0.375127	0.578567
STS Immunomodulatory	MFSD4B	-0.549185	0.376642	0.999998
DCs CD1c+	USP6NL	-0.270424	0.375125	0.957384
Pericytes	TRAK2	-0.457089	0.379284	0.99256
CD4+ Tregs	XKR6	-0.408208	0.374877	0.704134
Matrix CAFs	TBCCD1	-0.639716	0.380223	0.999515
CD4+ Tfh	ZNHIT3	-0.262323	0.374867	0.631692
STS Mesenchymal-like Undiff.	FIZ1	-0.370664	0.376625	0.752988
NK cells CD56 low	TNKS	-0.303421	0.374865	0.794225
Immunoregulatroy PMNs	AC010618.3	-0.321487	0.37511	0.535441
M2 TREM2+ SPP1+	MT-ATP6	-0.399769	0.375107	0.753171
CD8+ GZMK+ Tm	RHOJ	-0.511883	0.374861	0.61619
Macro SELENOP+ SLC40A1+	CDH23	-0.367715	0.375105	0.555419
DCs CD1c+	ITFG2	-0.308602	0.375104	0.957384
Immunoregulatroy PMNs	DDA1	-0.232468	0.375103	0.535441
CD4+ Tfh	HIF1AN	-0.254402	0.374856	0.631692
CD8+ Early Activation	ATP6V1F	-0.239895	0.374855	0.69152
CD8+ Activated	HOXC4	-0.383363	0.374851	0.591981
CD8+ Early Activation	TUBB3	-0.343212	0.374839	0.69152
Vascular CAFs	HLA-DMA	-0.414028	0.380188	0.961439
Capillary Venous Endothelial Cells	PPT1	-0.258923	0.379241	0.581107
CD36+ CAFs	FSTL5	-0.837338	0.380182	0.992363
CD36+ CAFs	AC008760.2	-0.837338	0.380182	0.992363
CD8+ GZMK+ Tm	CYP46A1	-0.509366	0.374819	0.61619
STS Mesenchymal-like Contactin+	C3	-1.80345	0.376571	0.796417
M2 APOC1+ APOE+	AC005052.2	-0.447858	0.375055	0.688135
JAK2_high_STS	PHACTR4	-1.11658	0.376568	0.999869
CD4+ Tfh	HNRNPU	-0.207958	0.374797	0.631692
CD8+ ISG	WWP1	-0.247192	0.374792	0.617391
STS Proangiogenic	CCDC169	-1.31212	0.376548	0.999994
Capillary Venous Endothelial Cells	ARID3B	-0.386124	0.379191	0.581092
DCs CD1c+	MAP3K10	-0.396962	0.375028	0.957384
CD8+ Early Activation	KIRREL1	-0.51431	0.374777	0.69152
STS Proangiogenic	SIAH2-AS1	-1.26164	0.376536	0.999994
Vascular CAFs	RBX1	-0.236617	0.380125	0.961439
Matrix CAFs	HNRNPD	-0.247156	0.380124	0.999515
Matrix CAFs	EWSR1	-0.316742	0.380117	0.999515
NK cells CD56 high	AC021739.2	-0.300939	0.374767	0.609888
STS Mesenchymal-like ECM Remodeling	MCF2L2	-0.79632	0.376527	0.748189
CD8+ Activated	LIN54	-0.267468	0.374766	0.591908
STS Mesenchymal-like Undiff.	CTU2	-0.40661	0.376524	0.752988
Matrix CAFs	MDH1	-0.259247	0.380103	0.999515
Macro SELENOP+ SLC40A1+	UTP14A	-0.252619	0.374998	0.555311
CD4+ Th17	AC008074.2	-0.372201	0.374749	0.700486
STS Epithelial-like	EFHC1	-0.286726	0.376506	0.604389
Inflammatory Monocytes	STK25	-0.250098	0.37499	0.65507
NK cells CD56 low	PTOV1	-0.244585	0.374743	0.794225
CD4+ T memory	PRSS12	-0.482317	0.374742	0.77193
STS Mesenchymal-like Contactin+	DCTN5	-0.326947	0.376499	0.796417
Capillary Venous Endothelial Cells	SPRY4	-0.321969	0.379144	0.581085
CD8+ ISG	INKA2	-0.440061	0.374733	0.617361
CD4+ Stressed	FOXJ3	-0.27637	0.374733	0.589836
STS Mesenchymal-like Undiff.	AL355999.1	-0.635697	0.376492	0.752988
Mastocytes	PIGS	-0.255255	0.374976	0.797005
JAK2_high_STS	TMA16	-1.12675	0.376488	0.999869
CD8+ Stressed	ZNF473	-0.345198	0.374726	0.657954
M2 APOC1+ APOE+	CYTOR	-0.330942	0.374966	0.688048
CD8+ Early Activation	ZNF445	-0.250741	0.37472	0.69152
STS CTA high	PHF6	-0.445957	0.376478	0.879111
CD4+ Th17	FAM167B	-0.505816	0.374713	0.700486
STS Myofibroblastic	MED19	-0.261536	0.37647	0.990181
STS Epithelial-like	CHD9	-0.319676	0.376465	0.604389
STS Epithelial-like	IQCH	-0.635529	0.376463	0.604389
CD8+ GZMK+ Tm	TINCR	-0.332097	0.374702	0.616108
CD36+ CAFs	COL4A6	-0.862554	0.380046	0.992363
DCs AREG+	PSMB10	-0.323473	0.374926	0.719005
CD8+ ISG	YTHDF3	-0.259193	0.374679	0.617338
STS Mesenchymal-like Contactin+	ANXA11	-0.392567	0.376438	0.796417
JAK2_high_STS	NUP205	-2.30467	0.376435	0.999869
STS Myofibroblastic	AL080250.1	-0.922221	0.376422	0.990181
JAK2_high_STS	ZNF420	-1.83078	0.37642	0.999869
STS Myofibroblastic	AC022146.2	-0.92398	0.37642	0.990181
CD8+ GZMK+ Tm	EGR1	-0.307767	0.374657	0.616101
Arterial Endothelial Cells	TBC1D23	-0.350638	0.379066	0.999833
Capillary Venous Endothelial Cells	SRF	-0.275623	0.379064	0.581085
Matrix CAFs	LINC00662	-0.376589	0.380005	0.999515
Inflammatory Monocytes	RABGGTB	-0.275056	0.374893	0.654971
Tip Endothelial Cells	BCDIN3D	-0.435777	0.379046	0.993277
Capillary Venous Endothelial Cells	FAM78B	-0.365111	0.379044	0.581085
JAK2_high_STS	LAPTM4B	-1.90645	0.376392	0.999869
CD4+ T memory	RTL8C	-0.227524	0.374628	0.77193
Granulocytes_NIBAN1_TXNIPhi	ANP32A	-0.304404	0.374872	0.578229
CD8+ Early Activation	ATG4D	-0.230984	0.374625	0.69152
Inflammatory Monocytes	Z82244.2	-0.443605	0.374868	0.654971
STS Mesenchymal-like ECM Remodeling	LINC00571	-0.969342	0.376383	0.748076
Capillary Venous Endothelial Cells	GNAS	-0.197209	0.379031	0.581085
CD4+ Activated	FER	-0.376539	0.37462	0.781067
CD36+ CAFs	INVS	-0.570442	0.379964	0.992363
CD8+ Stressed	CBR3	-0.278388	0.374611	0.657828
CD8+ Early Activation	CAMSAP2	-0.278153	0.37461	0.69152
Matrix CAFs	LINC00909	-0.442362	0.379962	0.999515
CD4+ Tn	ESM1	-0.520909	0.374607	0.738877
CD36+ CAFs	DHRS7	-0.386763	0.379956	0.992363
CD4+ Tn	FAM20C	-0.502074	0.374601	0.738877
CD4+ Tn	CDPF1	-0.514255	0.3746	0.738877
CD8+ Early Activation	GTF2A2	-0.23849	0.374599	0.69152
CD4+ Th17	AL442003.1	-0.342178	0.374597	0.700486
Monocytes EREG+	DYSF	-0.477503	0.374842	0.929151
DCs CD1c+	BPGM	-0.275082	0.374829	0.957384
STS Mesenchymal-like Undiff.	SHISA5	-0.252468	0.376344	0.752947
Arterial Endothelial Cells	ST13	-0.374776	0.378992	0.999833
CD36+ CAFs	AC124947.1	-0.828539	0.379928	0.992363
CD36+ CAFs	MPV17L	-0.828539	0.379928	0.992363
CD8+ Early Activation	PRKCQ-AS1	-0.226971	0.374575	0.69152
Proinflammatory PMNs	STX16	-0.243964	0.37482	0.648534
NA	USP32	-0.431888	0.374816	0.541548
CD4+ Stressed	ELOVL5	-0.257302	0.374567	0.589714
Matrix CAFs	ZNF329	-0.617983	0.379913	0.999515
Monocytes EREG+	URI1	-0.248669	0.374806	0.929151
M2 TREM2+ SPP1+	IFNAR2	-0.252206	0.374803	0.753171
CD8+ Activated	E2F1	-0.361283	0.374546	0.591622
CD4+ Tregs	AC036108.1	-0.456373	0.374542	0.703868
DCs CD1c+	POM121C	-0.242675	0.374786	0.957384
STS Immunomodulatory	MT-ND5	-0.337554	0.3763	0.999998
STS Immunomodulatory	CPSF2	-0.21464	0.376298	0.999998
DCs AREG+	ALDH1A1	-0.486883	0.374778	0.719005
CD4+ T memory	SEL1L3	-0.242926	0.374531	0.771889
Vascular CAFs	MIF	-0.208231	0.37988	0.961439
STS Epithelial-like	PEAR1	-1.2041	0.376288	0.604264
M2 APOC1+ APOE+	RPS6KB1	-0.255381	0.374771	0.687845
Mastocytes	CRTC3-AS1	-0.45602	0.374765	0.796718
Matrix CAFs	HSPBP1	-0.541393	0.37987	0.999515
CD4+ Th17	C1orf54	-0.276822	0.374513	0.700486
Pericytes	TBC1D10A	-0.476397	0.378915	0.99256
STS Mesenchymal-like Contactin+	TMEM176A	-1.83119	0.376265	0.796384
Vascular CAFs	FRA10AC1	-0.353603	0.379849	0.961439
Pericytes	RPS6KC1	-0.565941	0.378905	0.99256
STS Mesenchymal-like Undiff.	SNHG31	-0.798386	0.376251	0.752851
STS Myofibroblastic	DBT	-0.241216	0.376251	0.990181
M2 APOC1+ APOE+	AHCYL2	-0.377304	0.374731	0.687845
M2 APOC1+ APOE+	STAM	-0.252767	0.374728	0.687845
CD4+ Th17	AAAS	-0.317746	0.374481	0.700486
CD4+ Th17	AP001107.9	-0.359604	0.374478	0.700486
JAK2_high_STS	PSMB2	-0.879207	0.376235	0.999869
CD8+ Early Activation	MINDY4	-0.331512	0.374471	0.69152
Capillary Venous Endothelial Cells	CERCAM	-0.341286	0.37888	0.580996
CD8+ Activated	FGFR1OP	-0.244508	0.374467	0.591559
STS CTA high	COA6	-0.51807	0.376223	0.87911
CD8+ ISG	LTN1	-0.237161	0.374455	0.617236
Monocytes EREG+	GSK3B	-0.327327	0.374697	0.929151
STS Mesenchymal-like Undiff.	APOBEC3B	-0.917373	0.376212	0.752851
STS Proangiogenic	ANKMY1	-0.767997	0.376212	0.999994
Inflammatory Monocytes	CETP	-0.504157	0.374695	0.654765
JAK2_high_STS	FHL3	-1.49329	0.37621	0.999869
Macro SELENOP+ SLC40A1+	CA5B	-0.282484	0.374693	0.55506
Inflammatory Monocytes	CST3	-0.422236	0.374692	0.654765
STS Mesenchymal-like ECM Remodeling	ARGLU1	-0.24282	0.376203	0.748029
STS CTA high	NFASC	-1.4375	0.376196	0.87911
Granulocytes_NIBAN1_TXNIPhi	B2M	-0.33323	0.374677	0.577982
STS CTA high	LXN	-1.2882	0.376187	0.87911
CD4+ Tn	TRIM11	-0.231235	0.374415	0.738877
Inflammatory Monocytes	SSSCA1-AS1	-0.451254	0.374654	0.654765
Inflammatory Monocytes	CDC23	-0.30077	0.374649	0.654765
CD8+ GZMK+ Tm	CAMSAP2	-0.267983	0.374401	0.61578
M2 APOC1+ APOE+	CPXM2	-0.441943	0.374645	0.687845
M2 APOC1+ APOE+	LINC02698	-0.430106	0.374644	0.687845
STS Proangiogenic	TYMP	-1.34856	0.37616	0.999994
CD8+ ISG	TMEM156	-0.312007	0.374395	0.617205
STS Mesenchymal-like ECM Remodeling	UBASH3B	-0.831696	0.376151	0.748029
NK cells CD56 low	BNIP1	-0.228617	0.374382	0.794062
CD8+ Activated	ZSCAN32	-0.309955	0.374381	0.591484
CD4+ Tregs	AP002075.1	-0.503184	0.374381	0.703803
CD4+ T memory	MSX1	-0.521732	0.374381	0.771685
Pericytes	LINC01006	-0.477533	0.378786	0.99256
STS CTA high	GCA	-1.41213	0.376124	0.87911
CD8+ GZMK+ Tm	TIMP4	-0.514297	0.37436	0.61578
CD4+ Tn	MIR29B2CHG	-0.258363	0.374359	0.738877
DCs AREG+	ROMO1	-0.294792	0.374602	0.718962
CD4+ Th17	P3H1	-0.224483	0.374353	0.700486
Tip Endothelial Cells	MPHOSPH6	-0.394874	0.378764	0.993277
DCs AREG+	HERC6	-0.434547	0.374597	0.718962
M2 TREM2+ SPP1+	WIPF1	-0.282725	0.374595	0.753171
DCs CD1c+	ZNF417	-0.414973	0.374595	0.957384
Granulocytes_NIBAN1_TXNIPhi	NUB1	-0.277601	0.374592	0.57796
CD4+ Tregs	PTK2	-0.26689	0.374335	0.703803
STS Epithelial-like	ANGPT2	-0.598985	0.376097	0.604078
Immunoregulatroy PMNs	ADAMTS2	-0.483994	0.374574	0.534909
Inflammatory Monocytes	LATS2-AS1	-0.403987	0.374564	0.654765
CD4+ Tn	CCDC51	-0.336115	0.374315	0.738877
CD36+ CAFs	FMR1	-0.259954	0.379668	0.992363
CD8+ ISG	SMCO4	-0.347243	0.374312	0.617145
CD4+ Tn	AP000692.2	-0.36884	0.374308	0.738877
CD8+ Early Activation	NUP133	-0.259053	0.374308	0.69152
Vascular CAFs	DNAJC8	-0.197723	0.379656	0.961439
CD8+ ISG	CEP170	-0.294591	0.374293	0.617145
STS Myofibroblastic	ZBTB9	-0.74317	0.376052	0.990181
Immunoregulatroy PMNs	VPS28	-0.295404	0.374534	0.534899
Tip Endothelial Cells	ZNF343	-0.442329	0.378697	0.993277
Pericytes	PNP	-0.529721	0.378693	0.99256
DCs AREG+	CCDC137	-0.300033	0.374522	0.718962
Inflammatory Monocytes	PRDX3	-0.284771	0.374511	0.654765
CD4+ Th17	DIRC3-AS1	-0.485223	0.374262	0.700486
NK cells CD56 high	HEATR4	-0.322468	0.37426	0.609323
CD4+ Tfh	MRPL51	-0.241288	0.374253	0.631266
Mastocytes	RSKR	-0.428336	0.374497	0.796354
DCs CD1c+	AL157895.1	-0.618192	0.374493	0.957384
STS Epithelial-like	MCM3AP-AS1	-0.733077	0.376008	0.604045
M2 APOC1+ APOE+	RHBDL2	-0.432338	0.374491	0.687845
JAK2_high_STS	FECH	-1.53282	0.376006	0.999869
DCs CD1c+	MAPKAPK5-AS1	-0.290613	0.374489	0.957384
CD4+ Th17	TMEM150C	-0.370127	0.374243	0.700486
CD8+ Early Activation	GLRA1	-0.378235	0.374241	0.69152
NK cells CD56 low	CCZ1B	-0.274948	0.374237	0.793986
JAK2_high_STS	MARCKS	-0.934478	0.375998	0.999869
DCs CD1c+	SIRT3	-0.325105	0.37448	0.957384
STS Epithelial-like	RBM45	-0.174461	0.375994	0.604045
CD4+ Tn	PTGER3	-0.497888	0.374229	0.738877
CD4+ Tn	AC092053.5	-0.502302	0.374228	0.738877
DCs CD1c+	PINLYP	-0.486707	0.374473	0.957384
STS Immunomodulatory	ADAMTSL1	-0.533968	0.375988	0.999998
CD8+ Stressed	LRGUK	-0.314985	0.374222	0.657374
Pericytes	ABCA5	-0.483412	0.37863	0.99256
Immunoregulatroy PMNs	VAMP5	-0.350528	0.374458	0.534837
CD4+ T memory	SPOCK1	-0.360298	0.374211	0.77144
CD36+ CAFs	MLLT3	-0.400911	0.379568	0.992363
CD4+ Th17	MROH6	-0.494879	0.37421	0.700486
STS Myofibroblastic	NGLY1	-0.257481	0.375972	0.990181
Proinflammatory PMNs	PSMB8	-0.286298	0.374455	0.648297
CD8+ GZMK+ Tm	LINC02259	-0.337989	0.374209	0.615629
STS CTA high	JAZF1	-0.895407	0.375965	0.87911
STS Myofibroblastic	KPTN	-0.293291	0.375954	0.990181
CD8+ Stressed	DGCR6	-0.517517	0.374187	0.657374
CD8+ GZMK+ Tm	ITSN1	-0.261824	0.374185	0.615629
CD8+ Stressed	LRIG3	-0.512394	0.374173	0.657374
DCs CD1c+	CHTOP	-0.217528	0.374415	0.957384
STS Epithelial-like	ZDHHC15	-0.8927	0.375931	0.604045
CD4+ T memory	SSTR2	-0.485188	0.374164	0.77144
STS Mesenchymal-like Undiff.	NKAPL	-0.675317	0.375925	0.752682
CD36+ CAFs	BTBD1	-0.379875	0.379518	0.992363
Capillary Venous Endothelial Cells	INTS11	-0.312254	0.37857	0.580735
Capillary Venous Endothelial Cells	SETDB2	-0.298649	0.378567	0.580735
STS CTA high	EMC7	-0.598688	0.375913	0.87911
CD36+ CAFs	DSC2	-0.765359	0.379507	0.992363
CD4+ Tregs	AP002807.1	-0.336242	0.374148	0.703713
STS Epithelial-like	GAREM1	-0.321252	0.375905	0.604045
CD4+ Th17	MIRLET7BHG	-0.334439	0.374141	0.700486
STS Mesenchymal-like Contactin+	MBOAT7	-0.441369	0.375904	0.796178
CD8+ Early Activation	NIPSNAP2	-0.232344	0.374139	0.69152
STS Mesenchymal-like Undiff.	MAD2L2	-0.320988	0.375902	0.752682
CD8+ GZMK+ Tm	LINC02580	-0.34007	0.374138	0.615629
CD4+ Tregs	HKDC1	-0.367095	0.374136	0.703713
STS Mesenchymal-like Undiff.	MED31	-0.283406	0.375898	0.752682
CD4+ Tregs	NOSIP	-0.226314	0.374133	0.703713
Matrix CAFs	LRRC41	-0.280989	0.379489	0.999515
CD4+ Activated	WAPL	-0.234724	0.374128	0.780995
STS Myofibroblastic	TCF21	-1.17799	0.37589	0.990181
Pericytes	INO80	-0.405609	0.378532	0.99256
CD4+ T memory	LONP2	-0.235062	0.374117	0.77144
Proinflammatory PMNs	XPOT	-0.28762	0.37435	0.648271
Capillary Venous Endothelial Cells	MPEG1	-0.713241	0.378517	0.580735
Vascular CAFs	CCDC30	-0.458931	0.379459	0.961439
CD4+ Th17	AC130650.1	-0.495839	0.374098	0.700486
JAK2_high_STS	TCP11L2	-2.16831	0.375856	0.999869
STS Mesenchymal-like Undiff.	VPS4A	-0.180567	0.375853	0.752682
Tip Endothelial Cells	TMED5	-0.315719	0.378503	0.993277
Macro SELENOP+ SLC40A1+	MIEF1	-0.278942	0.374328	0.55462
Capillary Venous Endothelial Cells	SNRNP35	-0.254302	0.378486	0.580735
Inflammatory Monocytes	FIBP	-0.238935	0.374316	0.654592
Tip Endothelial Cells	BAIAP2L1	-0.450178	0.378484	0.993277
CD36+ CAFs	NPAS2	-0.403337	0.379423	0.992363
CD8+ GZMK+ Tm	AXDND1	-0.369863	0.374062	0.615621
CD36+ CAFs	TRHDE	-0.995292	0.379421	0.992363
CD4+ Tregs	CD163L1	-0.502215	0.374059	0.703713
CD4+ Tn	AC008378.1	-0.503178	0.374057	0.738877
Pericytes	SLC9A8	-0.454791	0.378471	0.99256
Proinflammatory PMNs	TMEM59	-0.269294	0.3743	0.648271
Immunoregulatroy PMNs	SYNJ2BP	-0.281802	0.374298	0.534655
CD8+ Early Activation	SYNPO	-0.518443	0.374042	0.691462
NK cells CD56 low	HIST3H2A	-0.280849	0.374034	0.793986
NA	GIGYF1	-0.351637	0.374272	0.540953
CD4+ Activated	ZNF66	-0.290875	0.37402	0.780995
STS Mesenchymal-like Undiff.	EFHC2	-0.863714	0.37578	0.752682
CD4+ Th17	LINC02265	-0.331343	0.374016	0.700486
STS Immunomodulatory	KAT6A	-0.291644	0.375777	0.999998
Inflammatory Monocytes	AC012184.3	-0.456668	0.374258	0.654561
STS Epithelial-like	LINC01727	-1.09356	0.375775	0.604002
STS Mesenchymal-like Contactin+	HIVEP2	-0.503564	0.375772	0.796178
CD4+ Stressed	USP48	-0.224671	0.373999	0.589198
STS Proangiogenic	NCF1	-1.70534	0.37576	0.999994
Mastocytes	PFAS	-0.393407	0.374242	0.796037
CD4+ Stressed	STX8	-0.22433	0.373988	0.589198
CD8+ ISG	MAP4K5	-0.258009	0.373987	0.617046
CD4+ Activated	MTHFR	-0.248457	0.373982	0.780995
DCs CD1c+	SYNPO2	-0.408805	0.374221	0.957384
CD4+ Tregs	POMT2	-0.312443	0.373974	0.703713
Immunoregulatroy PMNs	TRIM72	-0.411384	0.374217	0.534586
STS Mesenchymal-like ECM Remodeling	YOD1	-0.441404	0.37573	0.747296
CD36+ CAFs	LIN7B	-0.401896	0.379325	0.992363
Inflammatory Monocytes	TRIM63	-0.458389	0.374209	0.654546
JAK2_high_STS	MT-ATP6	-1.14908	0.37572	0.999869
Pericytes	CD109	-0.472804	0.378373	0.99256
Mastocytes	CCDC15	-0.428943	0.374197	0.796037
CD4+ T memory	AC145124.1	-0.507933	0.373949	0.77144
CD4+ T memory	AC007220.1	-0.3617	0.373949	0.77144
DCs AREG+	KAZN	-0.476742	0.374192	0.718912
STS CTA high	RHOG	-0.518217	0.375709	0.879104
CD8+ Early Activation	NPTXR	-0.33506	0.373941	0.691359
CD4+ Th17	ALPL	-0.513662	0.37394	0.700486
NA	CREBRF	-0.305297	0.374186	0.540876
STS CTA high	ZFY	-2.11802	0.375696	0.879104
CD8+ Early Activation	RETREG2	-0.232096	0.373926	0.691359
Vascular CAFs	DBF4	-0.370071	0.379282	0.961439
STS Proangiogenic	LINC00926	-0.773413	0.375684	0.999994
Immunoregulatroy PMNs	OAF	-0.316087	0.374158	0.534549
NA	AK2	-0.260942	0.374147	0.540876
STS Proangiogenic	LINC01569	-1.37058	0.375664	0.999994
CD8+ ISG	AL137856.1	-0.541595	0.373896	0.616988
CD8+ Exhausted	AASDHPPT	-0.272792	0.373893	0.517949
STS Mesenchymal-like ECM Remodeling	CNOT6L	-0.181373	0.375655	0.747296
DCs CD1c+	AC055733.2	-0.514762	0.374137	0.957384
CD4+ Th17	ZNF41	-0.231452	0.373889	0.700486
CD36+ CAFs	C12orf76	-0.354141	0.379239	0.992363
Granulocytes_NIBAN1_TXNIPhi	PPP6R3	-0.313023	0.37412	0.577614
CD8+ Exhausted	MRPS6	-0.239031	0.373872	0.517949
CD8+ ISG	HIVEP2	-0.426184	0.373871	0.616988
DCs CD1c+	CCDC180	-0.473742	0.374115	0.957384
CD4+ Tregs	ZDHHC20	-0.248742	0.373866	0.703713
Immunoregulatroy PMNs	HINT3	-0.274023	0.374104	0.534519
Mastocytes	TRIM69	-0.281143	0.374103	0.796035
STS Proangiogenic	BMP8B	-1.68696	0.375614	0.999994
CD8+ Stressed	AC092115.3	-0.352658	0.37385	0.656946
STS Immunomodulatory	HMGA2	-1.03673	0.375611	0.999998
Arterial Endothelial Cells	DGCR8	-0.353953	0.378258	0.999833
Inflammatory Monocytes	VGLL3	-0.59781	0.374087	0.654546
CD4+ Tn	BCL7A	-0.360385	0.373837	0.738837
CD36+ CAFs	HDAC2-AS2	-0.860056	0.379189	0.992363
M2 TREM2+ SPP1+	SMG7	-0.335168	0.374073	0.753171
CD36+ CAFs	RAP2A	-0.365283	0.379188	0.992363
CD36+ CAFs	AC116366.1	-0.455	0.379186	0.992363
CD36+ CAFs	CCND2	-0.354154	0.379186	0.992363
STS Immunomodulatory	ARCN1	-0.195106	0.375588	0.999998
DCs CD1c+	NHLRC1	-0.457257	0.374069	0.957384
CD8+ GZMK+ Tm	NAPEPLD	-0.228618	0.373814	0.615313
Macro SELENOP+ SLC40A1+	NDUFAF1	-0.259274	0.37406	0.554273
Proinflammatory PMNs	C22orf39	-0.261452	0.37406	0.648111
DCs CD1c+	RIOX2	-0.335577	0.374059	0.957384
STS Mesenchymal-like Undiff.	PSENEN	-0.262446	0.375576	0.752682
STS Immunomodulatory	NDST1	-0.270161	0.375571	0.999998
Vascular CAFs	AL353807.5	-0.741718	0.379165	0.961439
CD4+ Th17	NFIA	-0.326885	0.373798	0.700486
M2 APOC1+ APOE+	RAPGEF5	-0.401449	0.374043	0.687357
STS Proangiogenic	TNC	-1.85182	0.375559	0.999994
Inflammatory Monocytes	LGI4	-0.43816	0.374038	0.654546
STS Mesenchymal-like ECM Remodeling	TMEM164	-0.398872	0.37555	0.747283
Inflammatory Monocytes	ICA1L	-0.403025	0.374031	0.654546
STS Proangiogenic	MTURN	-1.07534	0.375548	0.999994
JAK2_high_STS	GPR107	-1.42213	0.375534	0.999869
Immunoregulatroy PMNs	SPATS2	-0.306429	0.374012	0.534434
Arterial Endothelial Cells	SGPP1	-0.457107	0.378184	0.999833
Mastocytes	AC087239.1	-0.425053	0.374011	0.795943
STS Mesenchymal-like ECM Remodeling	GID4	-0.237079	0.375519	0.747283
Monocytes EREG+	NPC1	-0.31949	0.373999	0.929151
DCs CD1c+	HIBADH	-0.254933	0.373997	0.957384
STS Mesenchymal-like Undiff.	LINC02726	-0.841382	0.375513	0.752682
Immunoregulatroy PMNs	MED6	-0.215875	0.373994	0.534434
Monocytes EREG+	CD276	-0.34895	0.373984	0.929151
Proinflammatory PMNs	HFE	-0.366521	0.373983	0.648053
CD4+ T memory	TLL2	-0.383279	0.373736	0.771401
STS Myofibroblastic	SRSF10	-0.245304	0.375499	0.990181
Matrix CAFs	MRPL36	-0.333285	0.379096	0.999515
STS Proangiogenic	IL6	-1.3803	0.375496	0.999994
CD8+ GZMK+ Tm	C12orf66	-0.304776	0.373727	0.615282
STS Proangiogenic	AC012363.1	-1.29786	0.375492	0.999994
Capillary Venous Endothelial Cells	PPP1R15B	-0.353733	0.378143	0.580621
CD4+ Th17	KIAA0355	-0.236648	0.373724	0.700486
Vascular CAFs	PPIA	-0.233587	0.379083	0.961439
STS Proangiogenic	RERGL	-1.21427	0.375483	0.999994
CD36+ CAFs	PREX2	-0.443017	0.379079	0.992363
CD4+ Stressed	TMX1	-0.226326	0.373705	0.589198
Inflammatory Monocytes	DLGAP5	-0.477715	0.37395	0.654546
CD8+ GZMK+ Tm	CDC42EP1	-0.516435	0.3737	0.615282
STS Mesenchymal-like Undiff.	ERGIC2	-0.215786	0.375465	0.752678
CD4+ Tregs	KAT8	-0.221652	0.3737	0.703713
NK cells CD56 high	CCDC61	-0.304391	0.373699	0.608736
Mastocytes	MT-ND1	-0.357019	0.373945	0.795943
CD36+ CAFs	UTP15	-0.413019	0.379053	0.992363
Inflammatory Monocytes	MIA3	-0.211645	0.373933	0.654546
CD4+ Tregs	ARL6	-0.30102	0.373687	0.703713
STS Mesenchymal-like Undiff.	FUCA1	-0.264177	0.375449	0.752678
Vascular CAFs	FBXL14	-0.696047	0.379048	0.961439
STS Immunomodulatory	ASS1	-1.03071	0.375448	0.999998
CD8+ GZMK+ Tm	GLIS2	-0.517014	0.37368	0.615282
Granulocytes_NIBAN1_TXNIPhi	APTX	-0.321503	0.373924	0.577474
M2 TREM2+ SPP1+	IMMP2L	-0.433141	0.373923	0.753171
CD8+ GZMK+ Tm	TRPM7	-0.274011	0.373677	0.615282
CD36+ CAFs	AC104083.1	-0.404723	0.379034	0.992363
Tip Endothelial Cells	CAPZB	-0.269925	0.378084	0.993277
CD8+ Early Activation	LINC01692	-0.384004	0.373662	0.691119
CD4+ Activated	CDKN2B-AS1	-0.335507	0.373657	0.780995
STS Mesenchymal-like ECM Remodeling	FAM241A	-0.533389	0.375422	0.747283
CD4+ Th17	HILPDA	-0.338188	0.373656	0.700486
Immunoregulatroy PMNs	BRCC3	-0.237442	0.373899	0.534366
CD4+ T memory	LHFPL3-AS2	-0.454654	0.373651	0.771329
CD4+ T memory	STX6	-0.23302	0.373644	0.771329
Matrix CAFs	ALG11	-0.401693	0.379007	0.999515
CD4+ Th17	AC009113.1	-0.34769	0.373643	0.700486
CD4+ Tregs	PCDH7	-0.380063	0.373636	0.703713
STS Mesenchymal-like Contactin+	AC099560.1	-1.29996	0.375398	0.796178
Granulocytes_NIBAN1_TXNIPhi	DPM1	-0.257131	0.373878	0.577474
STS Mesenchymal-like Undiff.	PYROXD2	-0.834494	0.375394	0.752678
Matrix CAFs	PLCE1	-0.475202	0.378993	0.999515
STS Proangiogenic	CCDC38	-1.24829	0.375393	0.999994
CD4+ Tregs	ENHO	-0.501466	0.373625	0.703713
JAK2_high_STS	SPHK2	-1.46044	0.375388	0.999869
CD4+ Th17	CLMP	-0.306717	0.373619	0.700486
STS Immunomodulatory	EHHADH	-0.339702	0.37538	0.999998
Capillary Venous Endothelial Cells	ARL14EP	-0.305053	0.378032	0.580519
NK cells CD56 low	SLC25A45	-0.242991	0.373612	0.793986
CD8+ Activated	TMEM80	-0.215183	0.373611	0.590573
NA	UBA3	-0.305709	0.373855	0.540589
CD4+ Activated	ZBTB49	-0.26479	0.373601	0.780995
CD4+ Th17	CACNB3	-0.380031	0.373601	0.700486
CD4+ Th17	SPIDR	-0.363807	0.373592	0.700486
CD8+ GZMK+ Tm	LINC02086	-0.387254	0.373592	0.615282
STS Epithelial-like	AC084816.1	-0.85784	0.375353	0.603381
STS Mesenchymal-like Contactin+	PRKG1	-0.91373	0.375351	0.796178
CD8+ Stressed	CLEC18A	-0.511583	0.373577	0.656543
Capillary Venous Endothelial Cells	PPIL4	-0.322548	0.377997	0.580519
STS Mesenchymal-like Undiff.	KIAA1191	-0.189865	0.375341	0.752678
JAK2_high_STS	TLCD5	-1.68431	0.37534	0.999869
CD36+ CAFs	PHRF1	-0.409591	0.378938	0.992363
CD4+ Tregs	DCAF4L1	-0.489039	0.373572	0.703713
CD8+ Activated	AL357033.4	-0.362997	0.373571	0.590573
CD4+ Tregs	TMEM100	-0.500691	0.373567	0.703713
CD8+ Stressed	TMTC1	-0.342583	0.373567	0.656543
STS Mesenchymal-like Undiff.	AL137077.2	-0.682913	0.375326	0.752678
STS Proangiogenic	RAB12	-0.533455	0.375322	0.999994
CD4+ Tregs	TRBJ2-7	-0.506525	0.373552	0.703713
CD4+ Tn	AC023790.2	-0.485594	0.37355	0.738462
Vascular CAFs	STX5	-0.351727	0.378914	0.961439
STS CTA high	MTSS1	-1.17895	0.375309	0.878667
Mastocytes	SPART-AS1	-0.458931	0.37379	0.795886
Macro SELENOP+ SLC40A1+	GCN1	-0.241835	0.373787	0.55397
Granulocytes_NIBAN1_TXNIPhi	C16orf72	-0.246154	0.373786	0.577474
Mastocytes	RAB26	-0.445586	0.373783	0.795886
Pericytes	TMC6	-0.511873	0.377957	0.99256
STS Mesenchymal-like Undiff.	AC008440.1	-0.814986	0.375302	0.752678
CD8+ Early Activation	MAP2K6	-0.253013	0.373534	0.691026
STS Proangiogenic	UAP1L1	-1.78752	0.375299	0.999994
NK cells CD56 high	SLC12A5	-0.493117	0.373532	0.608595
Inflammatory Monocytes	AC007950.2	-0.45685	0.373779	0.654423
Capillary Venous Endothelial Cells	ECI2	-0.330685	0.377951	0.580519
CD8+ ISG	DMAP1	-0.276973	0.373528	0.616644
CD8+ GZMK+ Tm	RASD1	-0.365546	0.373525	0.615282
DCs AREG+	LEPROTL1	-0.271848	0.373769	0.718522
CD4+ Stressed	RAC2	-0.264844	0.373516	0.589168
CD8+ GZMK+ Tm	KIR2DL1	-0.509754	0.373512	0.615282
CD8+ Stressed	DHRS4-AS1	-0.241967	0.373509	0.656543
CD8+ Early Activation	SOD3	-0.569135	0.373505	0.691026
Mastocytes	AL445213.2	-0.4893	0.37375	0.795886
Macro SELENOP+ SLC40A1+	AC011586.2	-0.426918	0.373748	0.553961
CD4+ Tfh	ARNTL	-0.272248	0.373493	0.630541
STS Mesenchymal-like ECM Remodeling	MXI1	-0.247119	0.375258	0.747133
CD4+ Stressed	AK6	-0.273409	0.373492	0.589168
DCs CD1c+	NRP2	-0.362452	0.373735	0.957384
NK cells CD56 high	GATD3A	-0.336698	0.373488	0.608588
Inflammatory Monocytes	FILNC1	-0.462816	0.373733	0.654423
Immunoregulatroy PMNs	MSRB3	-0.377551	0.373732	0.534221
CD8+ GZMK+ Tm	AC025211.1	-0.480808	0.373485	0.615282
CD4+ Th17	LINC01344	-0.496186	0.373483	0.700486
CD4+ Tn	ZNF514	-0.340573	0.373482	0.738423
CD4+ Tregs	TLR1	-0.315688	0.373478	0.703713
Inflammatory Monocytes	VPS33B	-0.370856	0.373724	0.654423
STS CTA high	IPCEF1	-1.44176	0.375241	0.878667
CD36+ CAFs	GBA2	-0.41598	0.37884	0.992363
STS Proangiogenic	GMFB	-0.465718	0.375232	0.999994
Inflammatory Monocytes	HPGD	-0.692993	0.373711	0.654423
Proinflammatory PMNs	TSPYL4	-0.408177	0.373709	0.647953
CD4+ Tfh	MOCS2	-0.276786	0.37346	0.630541
Mastocytes	ZNF518B	-0.296145	0.373705	0.795886
CD4+ Stressed	SMARCA4	-0.209579	0.373458	0.589168
STS Mesenchymal-like Contactin+	ZNF726	-1.10336	0.37522	0.796178
CD8+ Exhausted	MAPK1IP1L	-0.233863	0.37345	0.517666
CD4+ Tn	IFFO2	-0.249766	0.37345	0.738423
CD8+ GZMK+ Tm	DNAJC10	-0.2356	0.373446	0.615282
CD36+ CAFs	HIST1H4I	-0.804307	0.378809	0.992363
Mastocytes	CD68	-0.402121	0.373679	0.795886
JAK2_high_STS	SULF1	-2.87061	0.375199	0.999869
STS Mesenchymal-like Contactin+	MDM4	-0.376837	0.375199	0.796178
CD4+ T memory	PIK3CD-AS2	-0.353843	0.373432	0.771297
CD8+ Early Activation	AC099535.2	-0.361563	0.373432	0.691005
CD8+ ISG	AC018797.3	-0.369869	0.373427	0.616632
DCs CD1c+	AF228727.1	-0.514266	0.373672	0.957384
STS Epithelial-like	GLI2	-0.562669	0.375186	0.603169
STS Epithelial-like	RHBDL3	-0.842141	0.375184	0.603169
STS Proangiogenic	NEIL1	-1.57305	0.375184	0.999994
CD36+ CAFs	SIX3	-0.828926	0.378783	0.992363
Pericytes	CCT3	-0.271711	0.377837	0.99256
NK cells CD56 high	POLR3H	-0.236618	0.373415	0.608535
NK cells CD56 low	SLC22A23	-0.348971	0.373406	0.793844
Immunoregulatroy PMNs	C14orf93	-0.304591	0.373652	0.534152
Inflammatory Monocytes	FKBP10	-0.418132	0.37365	0.654423
CD8+ Exhausted	DENND1A	-0.449622	0.373391	0.517666
CD4+ T memory	JARID2	-0.340428	0.373387	0.771297
Vascular CAFs	HEXB	-0.287968	0.378752	0.961439
STS Mesenchymal-like Contactin+	POLR3F	-0.539802	0.375149	0.796178
CD4+ Th17	ACKR3	-0.535722	0.373381	0.700486
STS Mesenchymal-like ECM Remodeling	LIPG	-0.9727	0.375142	0.747075
NA	FAM76B	-0.295107	0.373614	0.540289
CD4+ Tn	IFT172	-0.300765	0.373364	0.738381
JAK2_high_STS	HES4	-3.41206	0.375122	0.999869
CD8+ Activated	ZNF493	-0.214354	0.373355	0.590414
STS Mesenchymal-like ECM Remodeling	CYFIP2	-0.834553	0.375118	0.747075
Granulocytes_NIBAN1_TXNIPhi	NUBP1	-0.287414	0.373588	0.577229
CD36+ CAFs	C12orf60	-0.873441	0.378706	0.992363
Vascular CAFs	CEBPA	-0.868682	0.378705	0.961439
CD8+ GZMK+ Tm	AL157944.1	-0.503541	0.373325	0.615282
CD8+ Early Activation	ZBED3	-0.36278	0.373318	0.69088
STS Myofibroblastic	AL121832.2	-0.423915	0.375081	0.990181
M2 TREM2+ SPP1+	STAG1	-0.334147	0.373556	0.753171
CD8+ Activated	FBXO41	-0.286881	0.373308	0.590402
M2 APOC1+ APOE+	TIPARP	-0.254364	0.373553	0.686664
CD4+ Th17	NPTN-IT1	-0.347911	0.373305	0.700486
STS Immunomodulatory	LINC01355	-0.560331	0.375067	0.999998
CD8+ ISG	UBP1	-0.243976	0.3733	0.616632
STS Proangiogenic	SWT1	-0.717653	0.375062	0.999994
Vascular CAFs	UBTD2	-0.301399	0.378663	0.961439
M2 APOC1+ APOE+	SPIRE2	-0.449096	0.373541	0.686664
CD8+ GZMK+ Tm	BRPF1	-0.317163	0.373293	0.615282
CD8+ Stressed	TCEAL1	-0.328916	0.373289	0.656415
Inflammatory Monocytes	P3H4	-0.46684	0.37353	0.654423
CD8+ ISG	ARHGEF3	-0.283647	0.373283	0.616632
CD4+ Tn	TBC1D30	-0.488338	0.373282	0.738316
Mastocytes	AL031775.1	-0.409181	0.373529	0.795886
Pericytes	SOCS6	-0.474425	0.377704	0.99256
Monocytes EREG+	FAM160B2	-0.310146	0.373527	0.929151
STS Immunomodulatory	TRPS1	-0.479767	0.375047	0.999998
Matrix CAFs	USP5	-0.388951	0.378648	0.999515
STS Myofibroblastic	LRRC61	-1.0314	0.375045	0.990181
STS Myofibroblastic	NCAM2	-0.89319	0.375043	0.990181
Monocytes EREG+	MSL1	-0.312271	0.373511	0.929151
CD36+ CAFs	ULK2	-0.34776	0.378633	0.992363
CD4+ Tregs	STAR	-0.490666	0.373258	0.703713
Mastocytes	TEX14	-0.535249	0.373504	0.795886
CD8+ Early Activation	AL138787.2	-0.263647	0.37325	0.690838
CD4+ T memory	SART1	-0.221217	0.37325	0.771161
STS Proangiogenic	LINC00173	-1.63078	0.375011	0.999994
CD4+ Tregs	AP001767.3	-0.340719	0.373236	0.703713
DCs AREG+	CHD7	-0.318687	0.373475	0.718379
STS Mesenchymal-like Contactin+	NUTF2	-0.355256	0.374994	0.796178
CD36+ CAFs	CDH2	-0.837854	0.378593	0.992363
CD8+ Stressed	DDX54	-0.206319	0.37322	0.65637
Inflammatory Monocytes	SLC26A11	-0.311597	0.373462	0.654423
CD4+ Tn	BMP2	-0.494382	0.373213	0.738274
Inflammatory Monocytes	PSAT1	-0.468316	0.373451	0.654423
CD4+ Tn	BMP6	-0.4164	0.373204	0.738274
Vascular CAFs	FAM180B	-0.95287	0.378572	0.961439
Macro SELENOP+ SLC40A1+	HEATR6	-0.261526	0.373449	0.553619
STS CTA high	YIPF3	-0.427283	0.374968	0.878602
DCs CD1c+	AC112220.2	-0.451639	0.373446	0.957384
Vascular CAFs	TMEM42	-0.346639	0.378569	0.961439
STS CTA high	TARDBP	-0.319778	0.374954	0.878602
JAK2_high_STS	SYNC	-2.48531	0.374952	0.999869
STS Mesenchymal-like Contactin+	GRIP2	-1.19718	0.374952	0.796178
CD36+ CAFs	PML	-0.382672	0.378553	0.992363
STS Mesenchymal-like ECM Remodeling	ROBO4	-0.668601	0.374948	0.747033
STS Epithelial-like	SCFD2	-0.498511	0.374947	0.602953
Pericytes	FKBP9	-0.37282	0.377598	0.99256
DCs CD1c+	MLLT3	-0.411077	0.373419	0.957384
CD4+ Th17	PAICS	-0.246588	0.373167	0.700486
Immunoregulatroy PMNs	COL5A1	-0.325335	0.373411	0.533912
CD4+ Tregs	KRT72	-0.490437	0.373163	0.703713
STS Mesenchymal-like ECM Remodeling	LRRN1	-1.12709	0.374929	0.747033
CD4+ Tregs	FBN2	-0.499866	0.373159	0.703713
DCs AREG+	MED16	-0.315508	0.373403	0.718326
CD4+ Tregs	AC073389.1	-0.316477	0.373156	0.703713
STS Mesenchymal-like ECM Remodeling	AL139383.1	-0.947869	0.374922	0.747033
Capillary Venous Endothelial Cells	BBS7	-0.28551	0.377579	0.580012
CD8+ GZMK+ Tm	MAP11	-0.31523	0.37315	0.615282
DCs CD1c+	POT1-AS1	-0.463032	0.373394	0.957384
STS Epithelial-like	AC006206.2	-1.05077	0.374915	0.602953
Arterial Endothelial Cells	SCARA3	-0.810011	0.377557	0.999833
Proinflammatory PMNs	CAPN2	-0.306343	0.373372	0.647537
CD4+ Activated	CPB2-AS1	-0.479218	0.37312	0.780995
CD8+ Stressed	GLT1D1	-0.489171	0.37312	0.656299
Granulocytes_NIBAN1_TXNIPhi	ACTR8	-0.380444	0.373365	0.576938
STS Immunomodulatory	PCDH7	-0.526816	0.374884	0.999998
Capillary Venous Endothelial Cells	JADE1	-0.314685	0.377538	0.580012
CD8+ GZMK+ Tm	TSPAN4	-0.337611	0.373113	0.615282
Mastocytes	MTMR11	-0.44038	0.373359	0.795886
M2 APOC1+ APOE+	AC004704.1	-0.449477	0.373356	0.686624
Monocytes EREG+	NME7	-0.370617	0.373356	0.929151
Capillary Venous Endothelial Cells	FRMPD4	-0.917787	0.377533	0.580012
Immunoregulatroy PMNs	SURF1	-0.233856	0.373354	0.533912
STS Proangiogenic	AC010632.2	-1.30461	0.374874	0.999994
STS Immunomodulatory	VLDLR	-0.957169	0.374871	0.999998
Immunoregulatroy PMNs	LINC02345	-0.45	0.37335	0.533912
STS Mesenchymal-like Undiff.	LINGO1	-1.14025	0.37487	0.752098
Vascular CAFs	ADGRD1	-1.13847	0.378468	0.961439
Granulocytes_NIBAN1_TXNIPhi	MIEN1	-0.265548	0.373338	0.576938
Inflammatory Monocytes	MAP3K19	-0.453298	0.373337	0.65442
DCs AREG+	RXRB	-0.33257	0.373329	0.718267
CD8+ Activated	DDX19A	-0.215829	0.37308	0.590164
STS Proangiogenic	SREK1	-0.339042	0.374848	0.999994
Inflammatory Monocytes	MRTFB	-0.333443	0.373326	0.65442
Inflammatory Monocytes	TRUB1	-0.341878	0.373324	0.65442
STS Immunomodulatory	ENTPD7	-0.366868	0.374843	0.999998
CD8+ Stressed	AC018445.5	-0.355296	0.373074	0.656299
NK cells CD56 high	EEF2KMT	-0.318186	0.373069	0.608098
CD8+ Activated	RIMS1	-0.532716	0.373056	0.590164
Capillary Venous Endothelial Cells	RWDD4	-0.246565	0.37748	0.580012
Mastocytes	NUP58	-0.265985	0.3733	0.795886
STS Mesenchymal-like Undiff.	ZFP3	-0.526152	0.374821	0.752098
CD4+ Th17	NDFIP2	-0.278243	0.373051	0.700486
STS Mesenchymal-like Undiff.	CCDC144NL-AS1	-0.974013	0.374818	0.752098
CD8+ ISG	LINC01128	-0.28164	0.373048	0.616587
M2 APOC1+ APOE+	NADSYN1	-0.225557	0.373294	0.686598
NK cells CD56 high	NISCH	-0.208421	0.373041	0.608098
M2 APOC1+ APOE+	CXXC1	-0.253462	0.373286	0.686598
CD8+ ISG	RFX1	-0.310077	0.373039	0.616587
Tip Endothelial Cells	NEAT1	-0.320064	0.377463	0.993277
STS Myofibroblastic	ERCC6L	-0.803562	0.3748	0.990181
NK cells CD56 low	CENPP	-0.4089	0.373032	0.793299
CD8+ Early Activation	MT3	-0.515463	0.37303	0.690514
STS Mesenchymal-like Undiff.	SNHG22	-0.925609	0.374793	0.752098
STS Mesenchymal-like Undiff.	FDXR	-0.518307	0.374791	0.752098
CD36+ CAFs	SIRT6	-0.426506	0.378391	0.992363
CD8+ GZMK+ Tm	SEMA6C	-0.502621	0.373015	0.615262
DCs AREG+	TUBGCP3	-0.259963	0.373259	0.718219
Pericytes	MRPL1	-0.415655	0.377434	0.99256
Tip Endothelial Cells	SRSF5	-0.217644	0.377434	0.993277
STS Myofibroblastic	DCXR	-0.367158	0.374775	0.990181
CD4+ T memory	FBF1	-0.244343	0.373007	0.771046
M2 APOC1+ APOE+	AL034347.1	-0.438959	0.373249	0.686598
CD4+ Activated	POGK	-0.250293	0.373001	0.780995
CD4+ Th17	AC002553.1	-0.315076	0.373001	0.700486
STS Mesenchymal-like Contactin+	TM4SF1	-1.68567	0.374768	0.796178
Capillary Venous Endothelial Cells	HIBADH	-0.349657	0.377418	0.580012
NK cells CD56 high	LINC00476	-0.229822	0.372986	0.608098
CD8+ Stressed	TENT4B	-0.2516	0.372984	0.656259
Granulocytes_NIBAN1_TXNIPhi	IL2RG	-0.397053	0.37323	0.576839
NA	ST8SIA4	-0.279086	0.373226	0.539919
STS Mesenchymal-like Contactin+	ACTR8	-0.513001	0.374742	0.796178
CD8+ Stressed	NLRP6	-0.30779	0.372962	0.656259
STS Mesenchymal-like ECM Remodeling	KAZN-AS1	-0.896046	0.374728	0.746869
JAK2_high_STS	NCOA7	-1.14398	0.374727	0.999869
DCs AREG+	CDC123	-0.233458	0.3732	0.718189
STS Epithelial-like	AC009630.1	-0.681669	0.374719	0.602699
NA	CNPY2	-0.310669	0.373195	0.539919
CD8+ Stressed	WDR47	-0.253963	0.372941	0.656259
CD8+ Stressed	ZGPAT	-0.218426	0.372939	0.656259
JAK2_high_STS	PAXIP1	-1.91622	0.374704	0.999869
CD36+ CAFs	TMEM60	-0.301322	0.378304	0.992363
CD8+ GZMK+ Tm	C12orf42	-0.292989	0.372931	0.61519
DCs AREG+	CLCC1	-0.334396	0.373177	0.718189
CD8+ GZMK+ Tm	AL442067.3	-0.497054	0.372929	0.61519
STS Epithelial-like	AL009031.1	-1.00625	0.374696	0.602699
CD4+ T memory	FAM111A-DT	-0.342621	0.37292	0.770971
JAK2_high_STS	ZFAND2B	-2.61145	0.374668	0.999869
CD8+ Stressed	MB	-0.513783	0.372897	0.656259
STS Myofibroblastic	MIR222HG	-0.395383	0.374659	0.990181
Granulocytes_NIBAN1_TXNIPhi	ARHGAP27	-0.318476	0.373136	0.576839
CD8+ Early Activation	CPB1	-0.514884	0.372889	0.690421
CD8+ Activated	MIR100HG	-0.507534	0.372887	0.590042
Macro SELENOP+ SLC40A1+	PILRB	-0.281231	0.373115	0.553264
STS Myofibroblastic	PKN2-AS1	-1.14053	0.374636	0.990181
DCs CD1c+	GIN1	-0.352446	0.373114	0.957384
CD8+ Stressed	TBL2	-0.305318	0.372866	0.656259
Matrix CAFs	NUFIP1	-0.367	0.378234	0.999515
CD4+ T memory	PLCXD1	-0.303673	0.372859	0.770951
CD8+ GZMK+ Tm	AC083870.1	-0.294456	0.372859	0.61519
M2 APOC1+ APOE+	PLEKHG4	-0.467076	0.373105	0.686483
CD8+ GZMK+ Tm	DPP4	-0.335123	0.372853	0.61519
NK cells CD56 low	AP2A2	-0.239266	0.372852	0.793138
M2 APOC1+ APOE+	DAPL1	-0.465459	0.373097	0.686483
NK cells CD56 low	TMEM168	-0.269264	0.372844	0.793138
STS Immunomodulatory	NCKAP1	-0.20512	0.374608	0.999998
STS Mesenchymal-like Undiff.	SLC39A3	-0.277366	0.3746	0.752098
DCs CD1c+	PDE3A	-0.50247	0.373073	0.957384
Granulocytes_NIBAN1_TXNIPhi	BNC2	-0.522836	0.373072	0.576812
STS Proangiogenic	GOLGA6L4	-1.64713	0.374592	0.999994
NA	SAV1	-0.354365	0.373068	0.539834
Mastocytes	CRY2	-0.314521	0.373068	0.795592
Inflammatory Monocytes	AL049840.3	-0.438825	0.373066	0.654157
Inflammatory Monocytes	AL360178.1	-0.442494	0.373064	0.654157
CD8+ GZMK+ Tm	ROR2	-0.314329	0.372816	0.61519
STS Epithelial-like	AL591043.2	-0.95434	0.37458	0.602635
CD8+ Stressed	SHISA4	-0.514312	0.372808	0.656259
Inflammatory Monocytes	LINC02208	-0.456126	0.37305	0.654157
JAK2_high_STS	SLC16A7	-1.75383	0.374571	0.999869
Pericytes	LAMTOR1	-0.299715	0.377228	0.99256
Monocytes EREG+	SLC9A7	-0.32078	0.373047	0.929151
CD8+ GZMK+ Tm	DBF4B	-0.292625	0.372799	0.61519
Proinflammatory PMNs	SPINDOC	-0.398628	0.373045	0.647217
CD4+ Tn	PCGF2	-0.51862	0.372798	0.737645
CD4+ Activated	WDR35	-0.330838	0.37279	0.780672
STS Mesenchymal-like Contactin+	HNRNPC	-0.33494	0.374555	0.796178
STS CTA high	BOLA3-AS1	-0.918963	0.374553	0.878307
CD8+ ISG	SGO1-AS1	-0.485786	0.372779	0.61641
DCs AREG+	MCTP1	-0.376016	0.373025	0.718189
STS Epithelial-like	C17orf82	-0.844675	0.374547	0.602635
Arterial Endothelial Cells	JMJD1C	-0.243409	0.377206	0.999833
CD4+ Activated	ENPP4	-0.275073	0.372772	0.780672
Matrix CAFs	CDK16	-0.299966	0.378146	0.999515
CD8+ Stressed	CCL15	-0.532684	0.372771	0.656259
STS Mesenchymal-like Undiff.	FAM66D	-0.746074	0.374531	0.752098
STS Mesenchymal-like ECM Remodeling	AKIRIN2	-0.225366	0.374525	0.746809
CD4+ Stressed	MPZL3	-0.263098	0.372757	0.588307
CD8+ Early Activation	APOC1	-0.36299	0.37275	0.690248
CD8+ GZMK+ Tm	TMEM65	-0.285182	0.372746	0.61519
CD8+ GZMK+ Tm	FGF13	-0.492825	0.372746	0.61519
CD8+ Early Activation	DES	-0.532064	0.372741	0.690248
Proinflammatory PMNs	AC073548.2	-0.445355	0.372988	0.647217
STS Immunomodulatory	PATZ1	-0.292257	0.374507	0.999998
STS CTA high	LINC00623	-0.562609	0.374506	0.878307
CD8+ Stressed	TRAV41	-0.371955	0.372736	0.656259
Matrix CAFs	UBE2J2	-0.30315	0.378109	0.999515
CD8+ Activated	DUSP14	-0.230276	0.372733	0.589921
CD4+ T memory	SETD9	-0.313153	0.37273	0.770842
STS Proangiogenic	AC005740.3	-1.30311	0.374498	0.999994
Vascular CAFs	ZDHHC15	-0.874058	0.378102	0.961439
M2 APOC1+ APOE+	FAM131A	-0.325457	0.372973	0.686395
Inflammatory Monocytes	DSCAML1	-0.442682	0.372973	0.654157
Matrix CAFs	FAM117A	-0.387926	0.378097	0.999515
CD4+ Tn	LINC01771	-0.498379	0.372721	0.737589
CD4+ Tn	SGIP1	-0.487137	0.37272	0.737589
STS Epithelial-like	CGN	-0.959134	0.374484	0.602635
CD4+ Th17	HS6ST1	-0.307756	0.372715	0.700486
Inflammatory Monocytes	LINC00476	-0.319127	0.372959	0.654157
CD4+ Th17	EXOSC5	-0.235883	0.372701	0.700486
CD8+ Exhausted	NFATC2IP	-0.246996	0.3727	0.516955
CD4+ Tn	KDELR1	-0.238212	0.372688	0.737589
CD8+ Early Activation	WDCP	-0.286522	0.372682	0.690248
NK cells CD56 low	ZNF234	-0.254107	0.372672	0.793138
Inflammatory Monocytes	AC022182.2	-0.455772	0.372912	0.654157
CD4+ Tfh	DCTN6	-0.27227	0.372661	0.629666
CD8+ GZMK+ Tm	SMIM29	-0.241643	0.372656	0.61519
CD4+ Tfh	ZRANB3	-0.387851	0.372655	0.629666
Pericytes	PCDHB15	-0.427587	0.377081	0.99256
STS Mesenchymal-like ECM Remodeling	GIN1	-0.23741	0.374414	0.746747
CD8+ GZMK+ Tm	CFAP100	-0.328811	0.372642	0.61519
Monocytes EREG+	RAB8B	-0.270306	0.372888	0.929151
CD8+ Early Activation	MYRIP	-0.528429	0.372638	0.690248
NK cells CD56 low	CDK16	-0.248331	0.372637	0.793138
DCs CD1c+	ITGA11	-0.472754	0.372881	0.957384
STS CTA high	AC117386.2	-1.12685	0.374397	0.878301
CD4+ Tn	CARMIL2	-0.332668	0.372622	0.737589
Tip Endothelial Cells	LARP4	-0.275514	0.377051	0.993277
Pericytes	LRIF1	-0.410983	0.377041	0.99256
NK cells CD56 high	NAPB	-0.262553	0.37261	0.607807
STS Proangiogenic	CHD7	-1.24194	0.374374	0.999994
CD4+ Tregs	URB1-AS1	-0.306937	0.372602	0.703501
Monocytes EREG+	ARMC9	-0.424099	0.372848	0.929151
CD36+ CAFs	GZMK	-0.787138	0.37797	0.992363
CD4+ Tn	DOLK	-0.347777	0.372586	0.737589
CD4+ Activated	CKAP5	-0.245558	0.372585	0.780664
CD4+ Th17	SLC9B1	-0.311758	0.37258	0.700486
STS Epithelial-like	AC012459.1	-0.829238	0.374349	0.602532
CD8+ Activated	LZTR1	-0.343948	0.372577	0.589797
Monocytes EREG+	LINC02345	-0.549949	0.37282	0.929151
CD4+ Tn	ACTG2	-0.517179	0.372568	0.737589
CD8+ Early Activation	PLAG1	-0.352582	0.372566	0.690243
CD4+ Tregs	NDN	-0.399785	0.372558	0.703501
M2 APOC1+ APOE+	SLC2A6	-0.399998	0.372804	0.686238
STS Mesenchymal-like ECM Remodeling	SERPINF2	-0.934406	0.374323	0.746651
CD4+ Th17	TRAV13-1	-0.347918	0.372552	0.700486
STS Mesenchymal-like Undiff.	DNAH9	-0.869123	0.37432	0.752044
CD36+ CAFs	GGA3	-0.353863	0.377921	0.992363
STS Mesenchymal-like Undiff.	CFHR1	-1.0802	0.374311	0.752044
CD4+ Th17	ARID1B	-0.257463	0.372541	0.700486
JAK2_high_STS	ZDHHC7	-1.08847	0.374309	0.999869
Vascular CAFs	SNX24	-0.511237	0.377915	0.961439
CD4+ T memory	NUP107	-0.252272	0.372536	0.770702
CD4+ Tn	CYGB	-0.411001	0.372534	0.737589
NA	LPIN1	-0.316961	0.372775	0.539682
CD4+ Tfh	TRAPPC8	-0.280128	0.372525	0.629666
CD4+ Tn	WRAP53	-0.366027	0.372525	0.737589
STS Myofibroblastic	IGF2	-1.59276	0.374292	0.990181
STS Mesenchymal-like Undiff.	OXTR	-1.22074	0.374291	0.752044
STS Mesenchymal-like ECM Remodeling	KIF2A	-0.190491	0.374289	0.746651
CD4+ Th17	NR2F2-AS1	-0.503784	0.372518	0.700486
Proinflammatory PMNs	LMO2	-0.275955	0.372758	0.647022
CD8+ GZMK+ Tm	TRAV19	-0.37132	0.372509	0.61519
Mastocytes	PDYN-AS1	-0.498173	0.372751	0.795227
CD8+ Early Activation	SLC29A1	-0.531141	0.372503	0.69021
Pericytes	LLGL2	-0.417619	0.376931	0.99256
DCs CD1c+	IGF2BP2	-0.42776	0.372739	0.957384
CD4+ T memory	AL035693.1	-0.330212	0.37249	0.770702
CD8+ Stressed	AC061958.1	-0.517645	0.37249	0.656223
STS Mesenchymal-like ECM Remodeling	CD24	-1.27021	0.374258	0.746651
NA	MRPS26	-0.362425	0.372732	0.539682
STS Proangiogenic	AC005291.1	-1.76923	0.374246	0.999994
NK cells CD56 low	GOSR1	-0.224733	0.372468	0.793138
CD8+ GZMK+ Tm	AP000943.2	-0.376854	0.372462	0.61519
Inflammatory Monocytes	TCN2	-0.381357	0.372708	0.654021
STS Mesenchymal-like Undiff.	C7orf31	-1.02425	0.374228	0.752044
CD4+ Tn	LINC00630	-0.335351	0.372448	0.737589
Inflammatory Monocytes	GPR176	-0.436426	0.37269	0.654021
Granulocytes_NIBAN1_TXNIPhi	PDCD4	-0.259767	0.372689	0.576438
CD8+ Activated	ERCC3	-0.210727	0.372441	0.589705
Arterial Endothelial Cells	IL18R1	-0.745556	0.376871	0.999833
Inflammatory Monocytes	AC138512.1	-0.462588	0.372685	0.654021
Inflammatory Monocytes	GANC	-0.285036	0.372684	0.654021
JAK2_high_STS	RWDD2B	-1.90379	0.374193	0.999869
DCs CD1c+	TAFA1	-0.466049	0.372667	0.957384
Tip Endothelial Cells	DNASE2	-0.450665	0.376845	0.993277
Proinflammatory PMNs	COL6A2	-0.436836	0.37266	0.64692
CD8+ Early Activation	TRMT6	-0.231134	0.372411	0.690124
CD8+ Exhausted	SLC35C2	-0.264972	0.37241	0.516836
CD4+ Tn	MROH6	-0.508027	0.37241	0.737589
STS Proangiogenic	GDF9	-1.05719	0.374177	0.999994
Inflammatory Monocytes	ZXDB	-0.419076	0.372649	0.654021
STS CTA high	LPCAT3	-0.797207	0.37417	0.878073
Tip Endothelial Cells	HSPA4L	-0.491959	0.37683	0.993277
CD8+ ISG	TRMT61B	-0.266933	0.37239	0.616075
STS Mesenchymal-like Undiff.	DNALI1	-0.476317	0.37416	0.752044
CD4+ Tregs	ERGIC1	-0.231666	0.372386	0.703498
Inflammatory Monocytes	CABLES1	-0.38785	0.372627	0.654021
NK cells CD56 high	CNTN5	-0.504726	0.372376	0.607491
CD8+ Early Activation	AC011997.1	-0.292793	0.372372	0.690124
Inflammatory Monocytes	NPW	-0.468749	0.372618	0.654021
CD4+ Tregs	AL031432.1	-0.504347	0.372357	0.703498
CD4+ Activated	STARD7	-0.214087	0.372357	0.780664
Inflammatory Monocytes	MSH4	-0.431487	0.37259	0.654021
CD8+ Stressed	SSC5D	-0.517497	0.372342	0.656115
Inflammatory Monocytes	ZNF831	-0.453876	0.37258	0.654021
DCs CD1c+	LINC01117	-0.460273	0.372573	0.957384
Immunoregulatroy PMNs	OTOA	-0.371291	0.372565	0.533111
M2 TREM2+ SPP1+	HCAR3	-0.551941	0.372556	0.753171
NK cells CD56 low	TTC37	-0.234087	0.372299	0.793138
CD4+ Th17	PDHB	-0.221889	0.372297	0.700486
CD8+ ISG	HCFC1R1	-0.286808	0.372292	0.616032
CD8+ Stressed	LRFN5	-0.512174	0.372286	0.656092
STS Epithelial-like	NFAM1	-1.07077	0.374054	0.602144
Proinflammatory PMNs	CDK10	-0.3545	0.372522	0.64692
JAK2_high_STS	GBP1	-4.2317	0.374046	0.999869
STS Proangiogenic	AC079296.1	-1.14587	0.374038	0.999994
STS Proangiogenic	PPM1A	-0.473807	0.374038	0.999994
Arterial Endothelial Cells	EIF2S3	-0.455616	0.3767	0.999833
STS CTA high	RRP7A	-0.618299	0.374033	0.878046
CD8+ ISG	CDC23	-0.297581	0.372256	0.616032
CD8+ Exhausted	TANC2	-0.466247	0.372252	0.516664
Mastocytes	PCED1B-AS1	-0.28655	0.372496	0.794996
DCs CD1c+	PPFIA1	-0.271238	0.372494	0.957384
Matrix CAFs	UBA3	-0.325821	0.377622	0.999515
Inflammatory Monocytes	AC092484.1	-0.452194	0.372486	0.654021
NK cells CD56 high	C1orf131	-0.23844	0.372237	0.607353
CD36+ CAFs	KATNBL1	-0.271606	0.377616	0.992363
DCs CD1c+	CCNJL	-0.504353	0.372478	0.957384
CD8+ Early Activation	DARS-AS1	-0.281141	0.372215	0.689929
CD8+ Stressed	PALM	-0.524058	0.372212	0.656038
DCs CD1c+	PRR5L	-0.363856	0.372455	0.957384
STS Epithelial-like	FOXP1	-0.316163	0.373978	0.602125
CD36+ CAFs	AL139383.1	-0.860612	0.377587	0.992363
STS Myofibroblastic	DELE1	-0.183189	0.37397	0.990181
M2 APOC1+ APOE+	LINC00691	-0.464554	0.37244	0.685847
NK cells CD56 high	NEK3	-0.370361	0.372193	0.607353
CD4+ Tfh	CD200R1	-0.344931	0.372191	0.629251
Macro SELENOP+ SLC40A1+	UBE2J2	-0.227989	0.372434	0.552365
CD8+ Activated	CERKL	-0.306516	0.372187	0.589425
CD4+ T memory	STAT5A	-0.24853	0.372186	0.770501
Capillary Venous Endothelial Cells	TTC39A	-0.6935	0.376617	0.578978
CD4+ Tregs	ADGRL3	-0.505861	0.372179	0.703498
Matrix CAFs	AL391807.1	-0.578995	0.377559	0.999515
Inflammatory Monocytes	LINC00276	-0.443961	0.372421	0.654021
CD36+ CAFs	DNAAF4	-0.430143	0.377547	0.992363
CD4+ T memory	ZNF470	-0.325221	0.372163	0.770501
Immunoregulatroy PMNs	PRPSAP2	-0.25976	0.372402	0.532925
CD8+ GZMK+ Tm	AC016644.1	-0.336951	0.37215	0.614969
CD4+ Tn	C5orf30	-0.334779	0.372142	0.737494
CD4+ Tn	GM2A	-0.320436	0.372142	0.737494
CD4+ Tregs	AC138956.1	-0.32142	0.372141	0.703498
CD4+ Tfh	ADA2	-0.240468	0.372136	0.629227
CD36+ CAFs	MAN2A1	-0.422771	0.377509	0.992363
NK cells CD56 high	AL358944.1	-0.496093	0.372126	0.607344
CD8+ Activated	UPRT	-0.244313	0.372125	0.589388
STS Mesenchymal-like ECM Remodeling	SPACA9	-0.504087	0.373888	0.746217
Pericytes	TMSB4X	-0.296538	0.376548	0.99256
CD4+ Tfh	ATP5IF1	-0.280377	0.372112	0.629227
CD4+ Tregs	MYLK3	-0.491553	0.372108	0.703498
CD4+ Activated	NUDT13	-0.307758	0.372101	0.780578
STS Mesenchymal-like Contactin+	CREB3L2	-0.457892	0.373866	0.796178
DCs CD1c+	RORA	-0.423831	0.372339	0.957384
CD4+ Activated	DICER1	-0.220121	0.372091	0.780578
Mastocytes	NOL9	-0.288686	0.372333	0.794751
CD8+ GZMK+ Tm	TRBV7-9	-0.49541	0.372084	0.614926
DCs CD1c+	CAPN10-DT	-0.461867	0.372329	0.957384
CD8+ Activated	TCF19	-0.335813	0.372072	0.589372
Mastocytes	RFX5	-0.299388	0.372319	0.794751
CD36+ CAFs	SLC12A7	-0.425143	0.377452	0.992363
DCs CD1c+	RALGAPA2	-0.413917	0.372315	0.957384
STS Mesenchymal-like Undiff.	CLK2	-0.213093	0.373838	0.751955
Inflammatory Monocytes	BAALC	-0.482471	0.372314	0.654021
Arterial Endothelial Cells	FHL1	-0.530498	0.376499	0.999833
STS Mesenchymal-like Undiff.	PEX2	-0.274063	0.373834	0.751955
NA	AL445524.1	-0.490595	0.372308	0.539164
Matrix CAFs	AAAS	-0.31516	0.37744	0.999515
CD4+ Tregs	CXCR2	-0.488172	0.372054	0.703498
STS Mesenchymal-like ECM Remodeling	CEP41	-0.248107	0.373824	0.746176
Pericytes	ARAP3	-0.414651	0.376483	0.99256
STS Mesenchymal-like ECM Remodeling	MUSK	-0.896453	0.373814	0.746176
NK cells CD56 low	IQCN	-0.374425	0.372038	0.793109
CD8+ ISG	TAF3	-0.271406	0.372035	0.615915
Capillary Venous Endothelial Cells	DUSP18	-0.291181	0.37647	0.578814
CD8+ GZMK+ Tm	OSBPL1A	-0.313211	0.372029	0.614903
STS Proangiogenic	MGLL	-1.54849	0.373797	0.999994
STS Mesenchymal-like ECM Remodeling	DUSP10	-0.721955	0.373797	0.746176
CD8+ Stressed	NDST1	-0.522304	0.372016	0.655768
STS Epithelial-like	IGLV10-54	-1.11855	0.373784	0.601926
Pericytes	SEL1L	-0.335347	0.376437	0.99256
Monocytes EREG+	PDXDC1	-0.269682	0.372235	0.929151
CD8+ Stressed	SLC6A13	-0.51353	0.371977	0.655768
STS CTA high	TP53I13	-0.805175	0.373749	0.877899
STS CTA high	Z84484.1	-1.28928	0.373749	0.877899
CD36+ CAFs	ATN1	-0.287434	0.377351	0.992363
NK cells CD56 low	CAPN2	-0.22263	0.371965	0.793109
M2 APOC1+ APOE+	RHPN1	-0.445576	0.37221	0.685686
CD36+ CAFs	THAP9-AS1	-0.471932	0.377347	0.992363
CD4+ Tregs	MT-ND4	-0.203469	0.371951	0.703498
Mastocytes	KHNYN	-0.27146	0.372194	0.794662
NK cells CD56 high	MARK4	-0.245644	0.371944	0.607308
CD8+ Early Activation	GPC3	-0.561296	0.371941	0.689512
STS Mesenchymal-like Contactin+	FGF11	-1.13076	0.373713	0.796178
M2 APOC1+ APOE+	MAFA	-0.447932	0.372185	0.685686
Mastocytes	MMP12	-0.53337	0.372183	0.794662
NK cells CD56 high	ARV1	-0.233277	0.371936	0.607308
Inflammatory Monocytes	MISP3	-0.458641	0.372182	0.654021
CD4+ Activated	DBF4	-0.213154	0.37193	0.780578
CD4+ Tregs	HIST1H4H	-0.248646	0.371925	0.703498
Vascular CAFs	LINC01239	-0.94865	0.377308	0.961439
Macro SELENOP+ SLC40A1+	MED17	-0.215814	0.372169	0.552072
STS Mesenchymal-like Undiff.	AL157944.1	-0.879843	0.373692	0.751923
STS Mesenchymal-like Undiff.	DNAJC3-DT	-0.403424	0.373688	0.751923
CD4+ Tn	SLX4	-0.318693	0.371914	0.737365
Inflammatory Monocytes	PRPF31	-0.248885	0.372161	0.654021
STS Immunomodulatory	PRIMPOL	-0.291468	0.373682	0.999998
CD4+ T memory	RUNDC3B	-0.326591	0.371908	0.770346
Capillary Venous Endothelial Cells	Z99127.4	-0.342148	0.376334	0.578669
Inflammatory Monocytes	PIGN	-0.272136	0.372143	0.654021
CD8+ Stressed	JDP2	-0.368241	0.371895	0.655707
Proinflammatory PMNs	AMZ1	-0.550538	0.372139	0.646496
CD8+ Activated	SNHG14	-0.258009	0.371886	0.589372
DCs CD1c+	ASAH1	-0.28418	0.372132	0.957384
CD4+ Tregs	SNX32	-0.362134	0.37187	0.703498
Granulocytes_NIBAN1_TXNIPhi	PCNX4	-0.299613	0.372114	0.575822
CD4+ T memory	ADGRG2	-0.488985	0.371865	0.770346
STS Mesenchymal-like ECM Remodeling	SART1	-0.196835	0.373636	0.746146
CD4+ Tregs	LIMS2	-0.357372	0.371859	0.703498
M2 TREM2+ SPP1+	CYB5R4	-0.33961	0.372105	0.753171
STS Proangiogenic	TBC1D20	-0.584731	0.373626	0.999994
M2 APOC1+ APOE+	AP005436.1	-0.446854	0.372098	0.685634
CD8+ Early Activation	DTX1	-0.472685	0.371848	0.689499
CD8+ Activated	YIPF6	-0.208379	0.371844	0.589372
CD4+ Tregs	MSMO1	-0.239592	0.37184	0.703498
CD4+ Tn	TBC1D31	-0.26286	0.371835	0.737365
Macro SELENOP+ SLC40A1+	PCED1A	-0.290016	0.372082	0.552057
Inflammatory Monocytes	MFAP5	-0.607329	0.372081	0.654021
CD36+ CAFs	SPOPL	-0.331415	0.377216	0.992363
Proinflammatory PMNs	HLCS	-0.363439	0.372076	0.646456
CD8+ Early Activation	DSTN	-0.258796	0.371828	0.689499
CD8+ Exhausted	BOD1L1	-0.266785	0.371826	0.516166
Matrix CAFs	H1F0	-0.348676	0.377212	0.999515
CD4+ Tn	PINK1-AS	-0.320777	0.371824	0.737365
STS Mesenchymal-like Undiff.	GATA6	-0.537176	0.373596	0.751906
Capillary Venous Endothelial Cells	CAMLG	-0.3473	0.376252	0.578669
CD8+ GZMK+ Tm	RAI14	-0.401854	0.371812	0.614744
Proinflammatory PMNs	AL121933.2	-0.350299	0.372054	0.646456
M2 APOC1+ APOE+	SULT1C2	-0.418651	0.372053	0.685627
CD8+ Activated	ADAMTS17	-0.376963	0.371802	0.589367
STS Immunomodulatory	KIF1BP	-0.223197	0.373572	0.999998
NK cells CD56 low	RHBDD1	-0.300085	0.371797	0.793109
CD36+ CAFs	TOM1	-0.426499	0.377183	0.992363
CD4+ Tn	GPD2	-0.249872	0.371795	0.737365
CD4+ Th17	AP002954.1	-0.324659	0.371788	0.700313
CD8+ Early Activation	RITA1	-0.224716	0.371785	0.689499
Granulocytes_NIBAN1_TXNIPhi	MZT1	-0.295593	0.372027	0.575747
CD4+ T memory	HOXB7	-0.475124	0.371775	0.77028
STS Mesenchymal-like ECM Remodeling	TCAIM	-0.395076	0.373545	0.746115
JAK2_high_STS	PPARA	-2.32109	0.373541	0.999869
M2 APOC1+ APOE+	AL360091.3	-0.452133	0.372002	0.685627
STS Proangiogenic	AC010624.1	-1.23492	0.373526	0.999994
CD4+ Tn	SMARCD3	-0.31863	0.371753	0.737365
Proinflammatory PMNs	YTHDF2	-0.244468	0.372	0.646456
STS Mesenchymal-like Contactin+	TM9SF4	-0.277417	0.373523	0.796178
CD36+ CAFs	AC007402.1	-0.82842	0.377133	0.992363
CD36+ CAFs	BIRC7	-0.82842	0.377133	0.992363
STS Mesenchymal-like Contactin+	SUPT6H	-0.307325	0.37351	0.796178
Inflammatory Monocytes	SLC7A6OS	-0.263025	0.371981	0.654021
CD4+ Activated	CENPF	-0.339982	0.371731	0.780388
Matrix CAFs	SP2	-0.44831	0.377114	0.999515
JAK2_high_STS	IQCE	-1.92078	0.373488	0.999869
Capillary Venous Endothelial Cells	ST6GALNAC4	-0.29961	0.376148	0.578636
CD8+ GZMK+ Tm	AC016773.1	-0.339667	0.371709	0.614708
NK cells CD56 high	ASH2L	-0.21624	0.371706	0.607115
Mastocytes	AC007271.1	-0.670703	0.371943	0.794438
CD4+ Tregs	MUS81	-0.25602	0.371693	0.703498
CD8+ Early Activation	ERO1A	-0.21467	0.371692	0.689462
Tip Endothelial Cells	DHCR24	-0.533031	0.37613	0.993277
CD4+ Activated	SLC35D1	-0.279306	0.371685	0.780388
CD4+ T memory	AP003392.1	-0.353529	0.371667	0.770238
M2 APOC1+ APOE+	NCAPG2	-0.389236	0.371914	0.685604
NA	WDR73	-0.381683	0.371911	0.53878
STS Myofibroblastic	GAS2	-0.693759	0.373433	0.990181
DCs CD1c+	YEATS2	-0.248508	0.371905	0.957384
CD36+ CAFs	REV1	-0.384441	0.377043	0.992363
CD4+ Th17	CISH	-0.296043	0.371648	0.700312
STS Mesenchymal-like ECM Remodeling	DOHH	-0.454224	0.373411	0.745955
CD4+ Tfh	WIPI1	-0.289975	0.371632	0.628586
CD4+ Activated	POLR1A	-0.271133	0.371632	0.780388
CD4+ Th17	TET3	-0.295596	0.371631	0.700312
M2 APOC1+ APOE+	LINC00658	-0.500494	0.371877	0.685604
NK cells CD56 low	USP36	-0.248855	0.371618	0.793109
Macro SELENOP+ SLC40A1+	ADAMTS17	-0.418928	0.371862	0.551867
Inflammatory Monocytes	PAXX	-0.255863	0.371861	0.654007
JAK2_high_STS	CTU1	-2.11401	0.37338	0.999869
CD8+ Stressed	AL590822.3	-0.517822	0.371602	0.655342
STS Mesenchymal-like Undiff.	LSM14B	-0.227933	0.373372	0.75163
Matrix CAFs	BCLAF1	-0.210744	0.376985	0.999515
CD8+ Early Activation	CD22	-0.516335	0.37159	0.689358
CD36+ CAFs	NAT9	-0.412621	0.376978	0.992363
Tip Endothelial Cells	UBE2D3	-0.229753	0.376027	0.993277
Inflammatory Monocytes	ZNF577	-0.320879	0.371831	0.654007
CD4+ T memory	RTF2	-0.219845	0.371583	0.770196
CD4+ T memory	RDM1	-0.500689	0.371582	0.770196
CD8+ Activated	CASP9	-0.251787	0.371578	0.589074
Inflammatory Monocytes	PRPS2	-0.285582	0.371815	0.654007
STS Mesenchymal-like ECM Remodeling	ZFP69B	-0.397731	0.373341	0.745902
JAK2_high_STS	CRABP2	-2.95472	0.373336	0.999869
STS Mesenchymal-like Undiff.	C1orf35	-0.268762	0.373332	0.75163
Inflammatory Monocytes	GBP7	-0.434219	0.371805	0.654007
M2 APOC1+ APOE+	AC100800.1	-0.467153	0.371804	0.685556
STS Proangiogenic	TRIM3	-0.507635	0.373327	0.999994
Matrix CAFs	SCAF1	-0.287605	0.376941	0.999515
STS Myofibroblastic	SORCS1	-0.856534	0.37332	0.990181
Inflammatory Monocytes	ZNF845	-0.335191	0.371793	0.654007
STS Myofibroblastic	TNFRSF1B	-0.749557	0.373316	0.990181
CD36+ CAFs	WDR27	-0.413954	0.37693	0.992363
CD36+ CAFs	AC008438.1	-0.829152	0.376928	0.992363
CD36+ CAFs	AL035670.1	-0.829152	0.376928	0.992363
Capillary Venous Endothelial Cells	COASY	-0.279208	0.375977	0.578436
CD4+ Th17	EYS	-0.334831	0.371531	0.700312
CD8+ Stressed	TNFSF13	-0.528328	0.371529	0.65529
STS Mesenchymal-like Undiff.	CKAP4	-0.253119	0.373296	0.75163
Mastocytes	ADGRV1	-0.457759	0.37176	0.79426
Proinflammatory PMNs	GDE1	-0.268172	0.371758	0.646234
JAK2_high_STS	RBAK	-1.74982	0.373278	0.999869
Macro SELENOP+ SLC40A1+	ETAA1	-0.326426	0.371749	0.55175
CD8+ Exhausted	LDLRAD4	-0.364507	0.371499	0.515854
Immunoregulatroy PMNs	COA5	-0.266409	0.371742	0.532167
STS Myofibroblastic	SNRPD1	-0.296909	0.373267	0.990181
CD36+ CAFs	MED30	-0.363794	0.376877	0.992363
CD8+ Activated	MRRF	-0.223202	0.371479	0.588978
Matrix CAFs	ADCY3	-0.492091	0.376863	0.999515
STS Myofibroblastic	ZNF175	-0.270951	0.373245	0.990181
CD4+ Th17	METTL8	-0.25977	0.371471	0.700312
CD8+ Activated	CDC6	-0.343959	0.37147	0.588978
STS Myofibroblastic	ZNF232	-0.516145	0.373243	0.990181
Arterial Endothelial Cells	LRTOMT	-0.514436	0.375901	0.999833
STS Immunomodulatory	LINC01089	-0.400662	0.373233	0.999998
CD36+ CAFs	FEM1C	-0.251157	0.376848	0.992363
NK cells CD56 high	LIAS	-0.223034	0.371457	0.606838
CD4+ Th17	DIPK2A	-0.223408	0.371457	0.700312
CD8+ GZMK+ Tm	DHTKD1	-0.220212	0.371457	0.614357
CD8+ Stressed	RHNO1	-0.243237	0.371456	0.65529
JAK2_high_STS	LOX	-2.52159	0.373228	0.999869
DCs CD1c+	KRT23	-0.473347	0.371701	0.957384
STS Mesenchymal-like ECM Remodeling	ZNF317	-0.301738	0.373223	0.745753
Inflammatory Monocytes	MEIOC	-0.457947	0.371695	0.654007
CD8+ Early Activation	SRRD	-0.250411	0.371442	0.689252
STS Epithelial-like	FAM66D	-0.789917	0.373213	0.601175
STS Mesenchymal-like ECM Remodeling	FAM117B	-0.484102	0.373201	0.745753
STS Immunomodulatory	DDX10	-0.236453	0.373201	0.999998
CD4+ Tregs	PCED1B-AS1	-0.243157	0.371423	0.703369
Proinflammatory PMNs	BIRC2	-0.262475	0.371668	0.646228
Pericytes	KCNMB3	-0.460606	0.375862	0.99256
CD8+ Stressed	GRN	-0.257755	0.37141	0.65529
STS Myofibroblastic	RBBP6	-0.234726	0.373182	0.990181
STS Mesenchymal-like ECM Remodeling	ZBTB43	-0.178455	0.37318	0.745753
CD8+ Exhausted	F11R	-0.32501	0.371401	0.515765
CD8+ ISG	ACVR1	-0.370278	0.371401	0.615081
STS Mesenchymal-like Contactin+	TRIB1	-0.744217	0.373171	0.796178
CD8+ Activated	CXCL1	-0.356346	0.371396	0.588978
NK cells CD56 low	TM9SF3	-0.20996	0.371395	0.793033
Inflammatory Monocytes	TMEM54	-0.431936	0.371641	0.654007
CD8+ Stressed	CD33	-0.515989	0.371391	0.65529
Inflammatory Monocytes	PTK7	-0.451894	0.371633	0.654007
CD4+ Tregs	AC016957.2	-0.326729	0.371383	0.703369
CD8+ Stressed	SLC39A3	-0.229508	0.371381	0.65529
STS Epithelial-like	TM9SF3	-0.201586	0.373147	0.601125
CD8+ Activated	ALG11	-0.318542	0.371365	0.588978
Inflammatory Monocytes	YIF1B	-0.275844	0.37161	0.654007
STS Proangiogenic	GULP1	-0.789817	0.373137	0.999994
Arterial Endothelial Cells	CNN1	-0.649293	0.375805	0.999833
CD4+ T memory	CXorf21	-0.31137	0.371361	0.770182
CD4+ Tn	DOCK6	-0.499739	0.371359	0.737003
CD4+ Th17	TPM2	-0.472229	0.371355	0.700312
DCs CD1c+	ZNF48	-0.456353	0.371599	0.957384
DCs CD1c+	GLYCTK	-0.323798	0.371597	0.957384
STS Myofibroblastic	AC132153.1	-0.727577	0.373124	0.990181
Granulocytes_NIBAN1_TXNIPhi	ZFAND5	-0.343683	0.371592	0.575342
CD4+ Th17	AL139274.2	-0.346713	0.371339	0.700312
CD8+ Early Activation	AC136475.5	-0.519558	0.371333	0.689133
STS Mesenchymal-like Undiff.	SF3B2	-0.231225	0.373098	0.751432
DCs AREG+	RABAC1	-0.278788	0.37157	0.717328
STS Mesenchymal-like Undiff.	IFIT1	-0.809685	0.373096	0.751432
M2 APOC1+ APOE+	TPD52L2	-0.285318	0.371567	0.685196
STS Mesenchymal-like Undiff.	MPP1	-0.327534	0.37309	0.751432
STS Immunomodulatory	CC2D2A	-0.346426	0.373089	0.999998
STS Mesenchymal-like Undiff.	TOPORS	-0.263707	0.373088	0.751432
CD4+ Tn	STK19	-0.214221	0.371313	0.737003
Monocytes EREG+	SSPN	-0.407792	0.371559	0.929151
M2 APOC1+ APOE+	FLVCR1-DT	-0.43961	0.371557	0.685196
CD36+ CAFs	AC093879.1	-0.84432	0.376702	0.992363
CD8+ Stressed	IRF5	-0.343478	0.371308	0.65529
Arterial Endothelial Cells	NUP35	-0.354467	0.375746	0.999833
CD4+ Tn	CDK14	-0.34823	0.3713	0.737003
NK cells CD56 high	RAB11B-AS1	-0.355616	0.3713	0.606712
Monocytes EREG+	AKNAD1	-0.431399	0.371547	0.929151
CD4+ T memory	IFNG-AS1	-0.414183	0.371295	0.770182
CD36+ CAFs	CFAP20	-0.339975	0.376687	0.992363
CD8+ Activated	ITIH5	-0.500466	0.371294	0.588978
Vascular CAFs	TPSB2	-1.18355	0.376684	0.961439
STS Proangiogenic	TBCE.1	-0.753526	0.373063	0.999994
NA	GARS-DT	-0.300073	0.371534	0.538425
Granulocytes_NIBAN1_TXNIPhi	CHST15	-0.477408	0.371532	0.575303
NA	ZFYVE21	-0.343108	0.371531	0.538425
CD8+ Stressed	DNAJC18	-0.220025	0.371283	0.65529
Inflammatory Monocytes	GFPT1	-0.281798	0.371525	0.654007
Vascular CAFs	IKZF4	-0.331529	0.376663	0.961439
Inflammatory Monocytes	AC008957.1	-0.389913	0.371509	0.654007
Pericytes	GPR107	-0.385328	0.3757	0.99256
CD4+ T memory	EIF3C	-0.329925	0.371256	0.770182
Mastocytes	LRP10	-0.281047	0.371501	0.794013
Macro SELENOP+ SLC40A1+	EIF1AY	-0.364865	0.371497	0.551475
CD8+ Stressed	BFSP2	-0.336158	0.371242	0.65529
STS Proangiogenic	PLEK	-1.66823	0.373017	0.999994
STS Myofibroblastic	SNAP25-AS1	-1.26481	0.373016	0.990181
CD4+ Tn	TBL2	-0.307409	0.371239	0.737003
M2 APOC1+ APOE+	HIF3A	-0.457463	0.371479	0.685187
STS Mesenchymal-like Undiff.	RAB23	-0.28507	0.372994	0.751432
STS Immunomodulatory	MED17	-0.243394	0.372991	0.999998
M2 APOC1+ APOE+	AL024508.2	-0.461307	0.371462	0.685187
Capillary Venous Endothelial Cells	MPZL1	-0.239682	0.375655	0.578066
CD4+ Th17	POLDIP3	-0.216944	0.371206	0.700312
Matrix CAFs	AL034417.2	-0.702777	0.376589	0.999515
Immunoregulatroy PMNs	OMA1	-0.262966	0.371442	0.531878
Vascular CAFs	PYURF	-0.306111	0.376584	0.961439
STS Mesenchymal-like ECM Remodeling	GPER1	-0.798614	0.372964	0.745753
Mastocytes	SPRED2	-0.336716	0.371431	0.793966
Arterial Endothelial Cells	RNF115	-0.33406	0.375626	0.999833
CD8+ ISG	ANKUB1	-0.422224	0.371182	0.614838
Proinflammatory PMNs	CLIC1	-0.293514	0.371426	0.645944
CD8+ Early Activation	FKBP14	-0.248806	0.371177	0.689095
CD4+ Th17	SLA	-0.298331	0.371174	0.700312
STS Myofibroblastic	PRDM4	-0.242508	0.372938	0.990181
CD4+ Th17	ZNF808	-0.206518	0.37116	0.700312
Vascular CAFs	RPL37A	-0.263544	0.376548	0.961439
Tip Endothelial Cells	SMU1	-0.267384	0.37559	0.993277
CD4+ Tregs	EHBP1L1	-0.221037	0.371143	0.703015
JAK2_high_STS	UNG	-2.38985	0.372915	0.999869
STS CTA high	SAMHD1	-1.11171	0.372911	0.877018
Inflammatory Monocytes	BMPR1B	-0.461044	0.371381	0.654007
STS Immunomodulatory	ZSWIM8	-0.142532	0.372908	0.999998
NK cells CD56 low	DDX5	-0.185799	0.371131	0.79282
Inflammatory Monocytes	ZC3H8	-0.293607	0.371373	0.654007
CD4+ Th17	PDE9A	-0.379822	0.371123	0.700312
CD4+ Tfh	LRRC75A	-0.345696	0.371121	0.627931
CD4+ Tn	RECQL	-0.226884	0.37112	0.736912
Inflammatory Monocytes	MAN1C1	-0.340677	0.371366	0.654007
Pericytes	PPP4R3B	-0.223789	0.375564	0.99256
Inflammatory Monocytes	HENMT1	-0.310813	0.371365	0.654007
CD4+ Stressed	HEATR5A	-0.313653	0.37111	0.586534
STS Proangiogenic	PTPN9	-0.753393	0.372885	0.999994
CD4+ Tn	MRTFA-AS1	-0.336229	0.371106	0.736912
DCs CD1c+	AC046134.2	-0.383354	0.371348	0.957384
Tip Endothelial Cells	RPS6	-0.246704	0.375544	0.993277
Monocytes EREG+	ZNF700	-0.335242	0.371346	0.929151
CD4+ Tn	AC040977.1	-0.50709	0.371097	0.736912
CD8+ Stressed	BRMS1	-0.235036	0.371096	0.655256
STS Mesenchymal-like ECM Remodeling	SOX5-AS1	-1.00387	0.37287	0.745753
CD4+ Tn	C15orf65	-0.312473	0.371092	0.736912
CD4+ Tregs	SLC26A6	-0.330908	0.371088	0.702997
Monocytes EREG+	SPTY2D1	-0.25309	0.371335	0.929151
CD4+ Stressed	YWHAG	-0.194796	0.371086	0.586534
NK cells CD56 low	G0S2	-0.356023	0.371083	0.79282
CD4+ Tn	FKBP15	-0.224268	0.371082	0.736912
CD8+ Early Activation	ATP8B1	-0.320144	0.371082	0.689003
CD8+ Stressed	GAS5	-0.252887	0.371079	0.655256
CD4+ T memory	FPGT	-0.291379	0.371079	0.770182
CD4+ Th17	SLC41A2	-0.285363	0.371079	0.700312
STS Epithelial-like	WDR31	-0.534108	0.372848	0.60077
Capillary Venous Endothelial Cells	MEDAG	-0.41892	0.375516	0.577916
NA	MITF	-0.354137	0.371318	0.538207
CD36+ CAFs	MOV10	-0.415257	0.376459	0.992363
CD36+ CAFs	SLC25A19	-0.432683	0.376458	0.992363
DCs CD1c+	APOA1-AS	-0.509559	0.371305	0.957384
Immunoregulatroy PMNs	CYB561D1	-0.395209	0.371303	0.531724
CD8+ Stressed	TPMT	-0.240319	0.371054	0.655256
STS Mesenchymal-like ECM Remodeling	ENHO	-1.0522	0.372826	0.745753
Macro SELENOP+ SLC40A1+	SLC10A1	-0.477635	0.371298	0.55123
Arterial Endothelial Cells	CUEDC2	-0.425242	0.375494	0.999833
CD4+ Tregs	BEND7	-0.504213	0.371045	0.702997
Capillary Venous Endothelial Cells	CRADD	-0.491025	0.375486	0.577916
CD4+ Tfh	SLFN13	-0.322118	0.371039	0.627917
CD4+ Activated	CCNH	-0.26753	0.371037	0.780042
STS CTA high	TM2D2	-0.496321	0.372811	0.877018
Inflammatory Monocytes	TIGD1	-0.428994	0.371284	0.654007
CD4+ Tfh	RANBP2	-0.288601	0.371032	0.627917
CD4+ Tregs	GSTCD	-0.281914	0.371028	0.702997
CD4+ Tn	AC243965.1	-0.509644	0.371019	0.736912
JAK2_high_STS	TFB1M	-1.81805	0.37279	0.999869
CD8+ Activated	LINC01970	-0.331666	0.371013	0.588608
STS Mesenchymal-like ECM Remodeling	MS4A4A	-1.04869	0.372787	0.745753
CD8+ Stressed	KRT16	-0.533399	0.371007	0.655256
Monocytes EREG+	SPTBN1	-0.351189	0.371239	0.929151
CD36+ CAFs	AL354733.3	-0.393585	0.376383	0.992363
Monocytes EREG+	RCN3	-0.310886	0.37123	0.929151
JAK2_high_STS	SGK1	-1.4445	0.372752	0.999869
CD36+ CAFs	SNAPC4	-0.646605	0.376364	0.992363
Granulocytes_NIBAN1_TXNIPhi	ZFAND1	-0.355438	0.37121	0.575018
STS Epithelial-like	FAR2	-0.478561	0.372737	0.600745
CD8+ Stressed	AC006333.2	-0.509539	0.37096	0.655256
CD8+ GZMK+ Tm	PHLDA3	-0.33766	0.370958	0.613799
Vascular CAFs	LINC01482	-1.02009	0.376354	0.961439
CD4+ T memory	NBPF3	-0.330264	0.370954	0.770151
STS Mesenchymal-like Undiff.	OAS1	-0.793431	0.372725	0.751294
Inflammatory Monocytes	TSPAN9	-0.398293	0.371195	0.654007
STS Myofibroblastic	AMZ2	-0.243616	0.37271	0.990181
CD8+ Early Activation	PNKD	-0.227426	0.370933	0.688811
CD36+ CAFs	AC002074.1	-0.885646	0.376329	0.992363
JAK2_high_STS	LINS1	-1.73841	0.372707	0.999869
CD4+ Stressed	AKR1B1	-0.266999	0.370928	0.586516
CD8+ Activated	AC073111.4	-0.320849	0.370925	0.588529
Monocytes EREG+	TMEM50A	-0.254746	0.371172	0.929151
CD8+ Stressed	AL592166.1	-0.344314	0.370922	0.655256
Capillary Venous Endothelial Cells	SMC1B	-0.724664	0.375369	0.577816
Immunoregulatroy PMNs	QSOX2	-0.343047	0.371161	0.531614
Pericytes	NPC1	-0.456986	0.375356	0.99256
STS Mesenchymal-like Undiff.	PARTICL	-0.408818	0.372683	0.751294
Matrix CAFs	L1TD1	-0.650825	0.376303	0.999515
CD8+ Early Activation	AC135178.4	-0.505633	0.370905	0.688811
CD4+ Th17	KLHDC1	-0.227154	0.370899	0.700312
CD4+ T memory	VDR	-0.345967	0.370898	0.770151
Mastocytes	CMTM6	-0.261947	0.371143	0.793961
STS Myofibroblastic	PABPC4	-0.195728	0.372667	0.990181
CD8+ Stressed	HSD11B1L	-0.534868	0.370889	0.655256
STS Mesenchymal-like ECM Remodeling	FGFBP2	-1.13287	0.372661	0.745753
Vascular CAFs	SULF2	-0.52604	0.37628	0.961439
M2 TREM2+ SPP1+	GNA13	-0.272671	0.371125	0.753171
DCs CD1c+	UBE2W	-0.296982	0.371124	0.957384
Inflammatory Monocytes	SH3D19	-0.386345	0.371123	0.654007
CD4+ Tregs	CSF2RA	-0.494705	0.370874	0.702854
STS Mesenchymal-like Contactin+	RBM27	-0.26019	0.372647	0.796178
Monocytes EREG+	HERC3	-0.297543	0.371113	0.929151
Proinflammatory PMNs	TAF1C	-0.409206	0.371112	0.645536
DCs AREG+	HSBP1	-0.255372	0.371106	0.716961
CD4+ Stressed	STUB1	-0.24627	0.370851	0.586455
Inflammatory Monocytes	ANO10	-0.320169	0.371098	0.654007
STS CTA high	ELK3	-0.646986	0.372626	0.877018
CD4+ Th17	VSIG4	-0.518382	0.370847	0.700312
STS Immunomodulatory	ARPP19	-0.241892	0.372618	0.999998
Inflammatory Monocytes	TBC1D16	-0.350353	0.371088	0.654007
Inflammatory Monocytes	PDIK1L	-0.358838	0.371087	0.654007
Capillary Venous Endothelial Cells	BRD4	-0.345236	0.375286	0.577815
CD36+ CAFs	2025-03-01	-0.931923	0.376235	0.992363
JAK2_high_STS	HIVEP1	-1.2741	0.372607	0.999869
Tip Endothelial Cells	ARRDC3	-0.497449	0.375277	0.993277
STS Myofibroblastic	MEST	-1.02462	0.372605	0.990181
Capillary Venous Endothelial Cells	SYT7	-0.443093	0.375275	0.577815
CD4+ T memory	SMN1	-0.303373	0.370823	0.770151
DCs CD1c+	ZNF516	-0.348339	0.371068	0.957384
CD4+ Th17	SFRP1	-0.551254	0.370816	0.700312
Macro SELENOP+ SLC40A1+	VNN1	-0.36572	0.371062	0.551043
NK cells CD56 high	AL133342.1	-0.248436	0.37081	0.606107
STS Mesenchymal-like ECM Remodeling	FOXL1	-1.04246	0.372583	0.745753
STS Mesenchymal-like ECM Remodeling	RBM19	-0.182325	0.37258	0.745753
Mastocytes	ATP10D	-0.265728	0.371049	0.793878
CD8+ GZMK+ Tm	IDUA	-0.315457	0.370797	0.6136
M2 APOC1+ APOE+	ABHD5	-0.378379	0.371043	0.684616
CD4+ Th17	USP54	-0.273115	0.370792	0.700312
STS Epithelial-like	BAIAP2-DT	-0.41917	0.372565	0.600745
CD8+ GZMK+ Tm	CDPF1	-0.516687	0.370786	0.6136
Macro SELENOP+ SLC40A1+	LAMA2	-0.450839	0.371023	0.551043
DCs CD1c+	ANAPC15	-0.257955	0.37102	0.957384
CD4+ Activated	MFSD4B	-0.346811	0.370757	0.779851
M2 APOC1+ APOE+	PIP4K2A	-0.256675	0.371003	0.684616
DCs CD1c+	ARHGEF6	-0.233823	0.371002	0.957384
DCs AREG+	DDX19B	-0.274761	0.371001	0.716961
CD4+ Activated	AASS	-0.293856	0.370745	0.779851
NA	HYOU1	-0.345319	0.370992	0.537877
DCs CD1c+	CDK19	-0.346024	0.37099	0.957384
CD36+ CAFs	MMP11	-0.783282	0.376141	0.992363
CD4+ Th17	SULF1	-0.535122	0.370735	0.700312
Capillary Venous Endothelial Cells	PES1	-0.273675	0.375183	0.577815
CD4+ Tn	NFS1	-0.311024	0.370733	0.736818
DCs CD1c+	PTGDS	-0.671035	0.37098	0.957384
STS Proangiogenic	KCTD18	-0.469666	0.372509	0.999994
STS Myofibroblastic	BX470209.1	-1.05451	0.372504	0.990181
STS Mesenchymal-like Undiff.	FOXC2	-1.002	0.372504	0.751024
NK cells CD56 low	SIVA1	-0.253874	0.370725	0.792637
CD8+ GZMK+ Tm	ADCY9	-0.295545	0.370718	0.6136
CD4+ Th17	MEAK7	-0.293538	0.370716	0.700312
Tip Endothelial Cells	DNAJB9	-0.350314	0.375162	0.993277
CD36+ CAFs	THEM4	-0.403022	0.376112	0.992363
Mastocytes	ZNF581	-0.329462	0.370959	0.793878
CD4+ Tfh	CARS	-0.262131	0.37071	0.627917
Immunoregulatroy PMNs	RAD51-AS1	-0.319206	0.370957	0.531462
Proinflammatory PMNs	DVL1	-0.378275	0.370956	0.645333
DCs CD1c+	HAL	-0.552478	0.370952	0.957384
CD4+ Tregs	NRIP1	-0.29406	0.370701	0.702614
Proinflammatory PMNs	DSN1	-0.366568	0.370946	0.645333
M2 APOC1+ APOE+	LINC00310	-0.503392	0.370942	0.68459
M2 APOC1+ APOE+	TSLP	-0.458309	0.370926	0.68459
DCs CD1c+	PHF21A	-0.396865	0.370925	0.957384
Proinflammatory PMNs	MAPKAPK5-AS1	-0.325091	0.37092	0.645333
CD8+ Early Activation	C3orf35	-0.272307	0.370665	0.688649
CD4+ Tn	HIST1H2AL	-0.384645	0.370655	0.736758
DCs CD1c+	POLR2M	-0.332714	0.370901	0.957384
STS Myofibroblastic	PACRGL	-0.229995	0.372423	0.990181
CD4+ Stressed	VAMP3	-0.220975	0.370646	0.586191
Macro SELENOP+ SLC40A1+	ZNF714	-0.273675	0.370892	0.550928
CD8+ ISG	PA2G4	-0.240615	0.370644	0.614117
CD8+ Activated	PANO1	-0.354278	0.370643	0.588205
JAK2_high_STS	2025-03-02	-1.61681	0.372419	0.999869
CD4+ Tregs	TMEM117	-0.386082	0.370637	0.702581
STS Immunomodulatory	TDRD3	-0.251782	0.372415	0.999998
CD8+ Early Activation	FAM83G	-0.337789	0.370633	0.688649
Capillary Venous Endothelial Cells	EXOSC1	-0.289764	0.37508	0.57775
M2 APOC1+ APOE+	BGN	-0.438793	0.370874	0.68459
STS Mesenchymal-like ECM Remodeling	AFAP1	-0.217537	0.372403	0.745753
CD8+ Stressed	AC005400.1	-0.325167	0.370619	0.655052
JAK2_high_STS	SPATC1L	-2.37238	0.372387	0.999869
JAK2_high_STS	CAMKMT	-3.3724	0.372386	0.999869
JAK2_high_STS	RCN2	-0.759487	0.372384	0.999869
STS Proangiogenic	AL391121.1	-1.17635	0.372383	0.999994
STS Mesenchymal-like Contactin+	CTSA	-0.623921	0.372383	0.796178
STS Epithelial-like	AC010737.1	-0.930139	0.372375	0.600624
CD4+ Tfh	TINF2	-0.272994	0.370592	0.627897
CD4+ Tn	MPST	-0.245683	0.370592	0.736729
CD8+ Stressed	FNDC1	-0.536135	0.370581	0.655052
Monocytes EREG+	AP2B1	-0.27786	0.370829	0.929151
CD4+ Activated	C12orf4	-0.242179	0.370577	0.779796
NA	KLF11	-0.304357	0.370825	0.537763
CD4+ Tregs	FSTL3	-0.38172	0.370576	0.702553
M2 APOC1+ APOE+	RASGRF1	-0.434865	0.370817	0.68459
STS Epithelial-like	C12orf40	-0.896792	0.372345	0.600624
NK cells CD56 high	FAM104B	-0.247753	0.370559	0.60576
STS Epithelial-like	KNTC1	-0.52961	0.372336	0.600624
CD8+ GZMK+ Tm	APLNR	-0.529154	0.370558	0.613471
Inflammatory Monocytes	SACS	-0.295315	0.370804	0.653979
CD4+ Tregs	AC005632.6	-0.504622	0.370555	0.702553
Matrix CAFs	SUOX	-0.680875	0.375952	0.999515
Matrix CAFs	TIA1	-0.369929	0.375939	0.999515
CD8+ ISG	KANSL1L	-0.369799	0.370533	0.614031
Vascular CAFs	MRPS21	-0.257778	0.375935	0.961439
CD36+ CAFs	XPO7	-0.353709	0.375932	0.992363
M2 APOC1+ APOE+	AC027307.3	-0.457672	0.370777	0.68459
CD4+ T memory	ZSWIM9	-0.321072	0.370527	0.770001
STS Epithelial-like	ADH4	-1.06576	0.372305	0.600624
CD4+ Tn	TECPR1	-0.219796	0.370527	0.736712
Inflammatory Monocytes	AC012184.1	-0.450056	0.370771	0.653979
CD8+ Stressed	SHANK3	-0.52224	0.370521	0.655052
Pericytes	ASB9	-0.439877	0.374971	0.99256
Vascular CAFs	CLCN5	-0.412591	0.375916	0.961439
CD8+ Stressed	POU6F2	-0.534739	0.370508	0.655052
CD8+ GZMK+ Tm	RND1	-0.342233	0.370505	0.613451
CD4+ Tn	ZNF343	-0.338665	0.370503	0.736712
Monocytes EREG+	PITPNA-AS1	-0.41271	0.37075	0.929151
Inflammatory Monocytes	RHOJ	-0.487027	0.370742	0.653979
CD4+ Tfh	LIMD1	-0.283831	0.37049	0.627897
STS CTA high	AP1G2	-1.14273	0.372267	0.876766
STS Mesenchymal-like Undiff.	TMEM201	-0.330224	0.372263	0.750802
Granulocytes_NIBAN1_TXNIPhi	POP4	-0.325559	0.370729	0.574495
Capillary Venous Endothelial Cells	SLC41A2	-0.811118	0.374931	0.577584
Mastocytes	ACSM5	-0.465584	0.370725	0.793808
Vascular CAFs	VMO1	-0.962964	0.375879	0.961439
STS Epithelial-like	COQ7	-0.23477	0.372246	0.600624
STS Mesenchymal-like Contactin+	CAPG	-0.816665	0.372241	0.796178
CD4+ Stressed	CINP	-0.252061	0.370458	0.586017
Capillary Venous Endothelial Cells	ZDHHC5	-0.305608	0.374908	0.577584
CD8+ Early Activation	TMEM184A	-0.523479	0.370455	0.688474
NK cells CD56 low	AL392172.1	-0.266564	0.370446	0.792637
Matrix CAFs	MYOCD	-0.72066	0.375848	0.999515
Capillary Venous Endothelial Cells	MAP3K7	-0.321581	0.374895	0.577584
Capillary Venous Endothelial Cells	RMDN3	-0.290037	0.374893	0.577584
Capillary Venous Endothelial Cells	GEMIN7	-0.271885	0.374889	0.577584
CD8+ Exhausted	FNIP1	-0.246786	0.370435	0.514611
Vascular CAFs	PAFAH1B1	-0.277412	0.375836	0.961439
Inflammatory Monocytes	HSPB6	-0.494512	0.370678	0.653968
CD8+ ISG	AC131571.1	-0.383187	0.370428	0.613991
STS Proangiogenic	KIAA1217	-0.814807	0.372205	0.999994
CD36+ CAFs	INTS13	-0.309413	0.375826	0.992363
Matrix CAFs	HARS	-0.291506	0.375825	0.999515
Macro SELENOP+ SLC40A1+	NT5C3B	-0.29108	0.370663	0.550688
Capillary Venous Endothelial Cells	PIK3R1	-0.314276	0.374865	0.577584
Capillary Venous Endothelial Cells	GUSB	-0.325809	0.374864	0.577584
Inflammatory Monocytes	SLC7A14-AS1	-0.43165	0.370659	0.653968
NA	CHKB	-0.261148	0.370655	0.53758
STS Proangiogenic	CDPF1	-0.746202	0.37218	0.999994
CD4+ Activated	CASD1	-0.22986	0.3704	0.779747
CD36+ CAFs	HIST1H2BF	-0.776336	0.375804	0.992363
Proinflammatory PMNs	PSMC4	-0.285147	0.370647	0.645328
Mastocytes	PEBP4	-0.470745	0.370646	0.793741
CD4+ T memory	LIX1-AS1	-0.297366	0.370393	0.769826
M2 APOC1+ APOE+	TDRD9	-0.494738	0.370639	0.68459
DCs CD1c+	BCAS4	-0.453105	0.370634	0.957384
Mastocytes	AC138150.1	-0.379304	0.37063	0.793741
DCs AREG+	TLR6	-0.375644	0.370626	0.716674
CD8+ Exhausted	DNAJC15	-0.274168	0.370375	0.514575
NA	HTRA1	-0.566583	0.370618	0.537574
Capillary Venous Endothelial Cells	NCOA4	-0.298152	0.374814	0.577584
CD8+ GZMK+ Tm	AC092053.5	-0.504734	0.37036	0.613277
STS Proangiogenic	AC093019.2	-1.24973	0.372138	0.999994
CD4+ Tfh	FOXK1	-0.309702	0.370358	0.627858
CD8+ Stressed	CACTIN	-0.317863	0.370357	0.65504
STS Immunomodulatory	MATR3.1	-0.296172	0.372134	0.999998
CD8+ ISG	ATP5F1A	-0.245011	0.370355	0.613937
CD4+ Tn	AC091057.6	-0.348957	0.370348	0.736712
Vascular CAFs	LAMTOR4	-0.291066	0.375747	0.961439
CD8+ Activated	AL355916.1	-0.257339	0.37034	0.587784
STS Proangiogenic	ANTKMT	-0.591054	0.372116	0.999994
STS Mesenchymal-like ECM Remodeling	ETV2	-0.70982	0.372116	0.74553
STS Myofibroblastic	TNXB	-1.05246	0.372115	0.990181
STS Mesenchymal-like Undiff.	PARM1	-0.911995	0.372115	0.750788
Capillary Venous Endothelial Cells	PARP6	-0.359151	0.374788	0.577584
CD4+ T memory	CAMKK1	-0.307957	0.370334	0.769809
CD8+ Early Activation	AC022706.1	-0.290231	0.370332	0.688452
STS Myofibroblastic	LMNB1-DT	-0.736664	0.37211	0.990181
STS Mesenchymal-like Undiff.	KAZALD1	-0.812293	0.372109	0.750788
CD8+ Early Activation	SLC37A2	-0.517204	0.370329	0.688452
Mastocytes	MIR4300HG	-0.489538	0.370576	0.793741
STS Mesenchymal-like Contactin+	BCL2L1	-0.404435	0.372106	0.796178
Capillary Venous Endothelial Cells	MCTS1	-0.361939	0.37478	0.577584
CD8+ GZMK+ Tm	AC006001.2	-0.289521	0.370326	0.613277
CD8+ Stressed	SPATS2	-0.257673	0.370325	0.65504
NK cells CD56 high	PINK1-AS	-0.319191	0.370321	0.605503
CD8+ Early Activation	STK19	-0.215204	0.370319	0.688452
Capillary Venous Endothelial Cells	QARS	-0.349494	0.374766	0.577584
CD8+ ISG	ZNF24	-0.257266	0.370307	0.613923
CD36+ CAFs	ABCF3	-0.422787	0.375701	0.992363
STS Mesenchymal-like ECM Remodeling	NSUN7	-0.449542	0.372072	0.74553
Inflammatory Monocytes	AC015853.3	-0.437052	0.370541	0.653938
STS Mesenchymal-like ECM Remodeling	SLC25A40	-0.312586	0.372069	0.74553
CD8+ Exhausted	ATP5MC2	-0.253805	0.370285	0.514497
Monocytes EREG+	PARP6	-0.27281	0.370533	0.929151
STS CTA high	CCDC134	-0.612583	0.372063	0.876646
STS Proangiogenic	USP39	-0.483633	0.372053	0.999994
CD8+ Early Activation	PIGZ	-0.376253	0.370267	0.688452
CD4+ Tregs	DOK3	-0.476335	0.370257	0.70221
CD8+ Stressed	PRUNE2	-0.365402	0.370255	0.655018
NA	SUSD6	-0.341583	0.3705	0.537469
CD8+ Early Activation	PSME3	-0.241933	0.370251	0.688452
CD8+ Stressed	SLC15A3	-0.515983	0.370249	0.655018
Immunoregulatroy PMNs	ALG8	-0.274348	0.370497	0.530896
DCs CD1c+	OSBPL3	-0.343975	0.370494	0.957384
CD8+ GZMK+ Tm	SLC47A1	-0.323049	0.370243	0.613277
CD8+ ISG	RBL2	-0.236809	0.370241	0.613882
CD8+ Stressed	KIF3C	-0.326774	0.370241	0.655018
M2 APOC1+ APOE+	LINC01234	-0.460429	0.370479	0.68456
Tip Endothelial Cells	PGAP1	-0.490092	0.374683	0.993277
CD4+ Activated	CREB1	-0.226933	0.370228	0.779708
CD4+ Tn	NCKAP1	-0.268677	0.370214	0.736712
CD4+ Stressed	ESS2	-0.250701	0.370213	0.58575
CD36+ CAFs	SUMF1	-0.476324	0.375615	0.992363
CD36+ CAFs	SCD5	-0.372713	0.375613	0.992363
STS Epithelial-like	CD37	-1.10693	0.371986	0.600434
CD36+ CAFs	CAMKMT	-0.603888	0.375612	0.992363
DCs AREG+	MRPS2	-0.345912	0.370453	0.716461
STS Epithelial-like	CALB1	-0.990457	0.371977	0.600434
CD36+ CAFs	CCDC126	-0.461799	0.375598	0.992363
NK cells CD56 high	FOXM1	-0.310947	0.370188	0.60535
CD8+ Stressed	FMOD	-0.393005	0.370184	0.655018
CD36+ CAFs	WLS	-0.368062	0.37559	0.992363
CD8+ Activated	MYLK-AS1	-0.308382	0.370179	0.587652
Capillary Venous Endothelial Cells	CDK5RAP2	-0.326843	0.374627	0.577584
CD4+ T memory	CCDC12	-0.227263	0.370172	0.76974
CD8+ Stressed	GOLGA8O	-0.52335	0.370166	0.655018
STS Epithelial-like	AQP4-AS1	-1.01475	0.371945	0.600434
CD4+ Tregs	AC006581.2	-0.485411	0.370165	0.70221
CD4+ Tn	SPARCL1	-0.560882	0.370165	0.736712
STS Mesenchymal-like Undiff.	CEP131	-0.501587	0.371943	0.750788
STS Proangiogenic	ARPC1B	-0.64513	0.371941	0.999994
Tip Endothelial Cells	DHX30	-0.277413	0.374603	0.993277
Macro SELENOP+ SLC40A1+	ZNF219	-0.297774	0.370396	0.550482
CD4+ Tregs	AFMID	-0.30543	0.370146	0.70221
STS Proangiogenic	CEP192	-0.703718	0.371915	0.999994
Vascular CAFs	THBS2	-0.607517	0.375528	0.961439
M2 APOC1+ APOE+	AC073896.2	-0.395409	0.370361	0.684439
STS Mesenchymal-like Undiff.	LURAP1L-AS1	-0.986439	0.371881	0.750788
NK cells CD56 low	PARN	-0.248209	0.370101	0.792304
JAK2_high_STS	TUBB2A	-2.35444	0.371877	0.999869
CD8+ GZMK+ Tm	SDCBP2	-0.339893	0.370097	0.613107
CD8+ Activated	PAOX	-0.302391	0.370094	0.587579
CD8+ Early Activation	SSPN	-0.538215	0.370093	0.688452
STS Myofibroblastic	HRCT1	-1.40438	0.371871	0.990181
STS Epithelial-like	ZNF597	-0.787472	0.37187	0.600416
DCs CD1c+	PDK3	-0.25583	0.370337	0.957384
Matrix CAFs	MEF2B	-0.526742	0.375491	0.999515
Tip Endothelial Cells	TENT5A	-0.644778	0.374534	0.993277
CD8+ Early Activation	LINC00511	-0.344531	0.370076	0.688452
STS Epithelial-like	SOBP	-0.658357	0.371851	0.600416
NK cells CD56 high	RHCE	-0.321537	0.370071	0.605347
CD4+ Tregs	ATG14	-0.277309	0.370065	0.70221
CD4+ Th17	MGRN1	-0.219685	0.370064	0.699664
CD8+ ISG	TASOR2	-0.272304	0.370062	0.613718
STS CTA high	GATD3B	-0.996624	0.371839	0.876458
CD4+ Activated	AFAP1	-0.311439	0.370058	0.779565
Inflammatory Monocytes	NR3C2	-0.382143	0.370299	0.653582
Monocytes EREG+	MR1	-0.286785	0.370298	0.929151
CD8+ Early Activation	FGGY	-0.332701	0.370048	0.688452
STS Mesenchymal-like Undiff.	ZNF778	-0.301078	0.371824	0.750788
Granulocytes_NIBAN1_TXNIPhi	BOP1	-0.375226	0.370292	0.574198
CD36+ CAFs	ITPRIPL2	-0.445773	0.375445	0.992363
CD4+ Tregs	POLR2M	-0.206111	0.370037	0.70221
CD4+ Tn	TET3	-0.300089	0.370034	0.73668
STS CTA high	MRPL1	-0.379305	0.371804	0.876458
Arterial Endothelial Cells	ERICH6-AS1	-0.513991	0.374479	0.999833
CD4+ Tregs	MYLIP	-0.249721	0.370017	0.70221
CD8+ Stressed	ARHGAP1	-0.206986	0.370011	0.655018
STS Myofibroblastic	SKA1	-1.01331	0.371788	0.990181
STS CTA high	NEXN	-0.774017	0.371783	0.876458
Immunoregulatroy PMNs	YRDC	-0.27978	0.370247	0.530678
CD4+ Th17	COQ8B	-0.322131	0.369995	0.69962
DCs CD1c+	IFIH1	-0.294419	0.37024	0.957384
DCs AREG+	SGF29	-0.270872	0.370239	0.716202
STS Proangiogenic	ADAMTS9-AS1	-1.62733	0.37177	0.999994
Immunoregulatroy PMNs	LEO1	-0.329697	0.370236	0.530678
Pericytes	MSTO1	-0.466187	0.374443	0.99256
JAK2_high_STS	STYXL1	-2.61225	0.371766	0.999869
CD8+ GZMK+ Tm	CBWD1	-0.210578	0.369984	0.61308
CD8+ GZMK+ Tm	RASIP1	-0.527944	0.369979	0.61308
STS Proangiogenic	OXR1	-0.60489	0.371758	0.999994
CD8+ Early Activation	SELENOO	-0.256353	0.369973	0.688452
CD4+ Tn	MGME1	-0.238771	0.369967	0.73668
CD36+ CAFs	SETD2	-0.245741	0.375374	0.992363
CD8+ Exhausted	DCP1B	-0.277302	0.369965	0.514146
Vascular CAFs	MSR1	-1.05948	0.375373	0.961439
CD4+ Stressed	NMT1	-0.272394	0.36996	0.585411
Pericytes	XRCC4	-0.476702	0.37441	0.99256
CD8+ Activated	AC034102.5	-0.328601	0.369953	0.587482
Capillary Venous Endothelial Cells	ARPC4	-0.286884	0.374409	0.577539
STS Epithelial-like	LATS2	-0.253656	0.371729	0.600301
CD8+ ISG	NRF1	-0.341606	0.369932	0.613705
STS Mesenchymal-like Undiff.	GPR1	-0.711206	0.371711	0.750656
Immunoregulatroy PMNs	TINF2	-0.238684	0.370179	0.530673
CD8+ Early Activation	AC068279.2	-0.499731	0.369929	0.688452
M2 APOC1+ APOE+	CATIP-AS1	-0.428962	0.370177	0.684243
Capillary Venous Endothelial Cells	ZNF184	-0.439286	0.374384	0.577539
Monocytes EREG+	PDS5B	-0.270146	0.370175	0.929151
STS Epithelial-like	NPLOC4	-0.228148	0.371704	0.600301
CD36+ CAFs	RERGL	-0.613186	0.375329	0.992363
STS CTA high	DCTN1	-0.526105	0.371696	0.876458
CD8+ Activated	AC093865.1	-0.433951	0.369915	0.587482
CD4+ Tn	RPA3	-0.215706	0.369912	0.73668
STS Mesenchymal-like Contactin+	MRGPRF	-0.655836	0.371691	0.796178
JAK2_high_STS	TNFAIP1	-1.8001	0.371689	0.999869
Inflammatory Monocytes	LINC00639	-0.431431	0.370156	0.653417
Capillary Venous Endothelial Cells	CCDC59	-0.34562	0.374362	0.577539
CD8+ Stressed	TMEM266	-0.326422	0.369899	0.65492
DCs CD1c+	ITGA2B	-0.489323	0.370144	0.957384
DCs CD1c+	SOX5	-0.518658	0.370129	0.957384
NK cells CD56 high	CERCAM	-0.376715	0.369871	0.605091
CD8+ Activated	AC137894.3	-0.312168	0.369869	0.587482
CD8+ ISG	AL031602.2	-0.395033	0.369869	0.613705
Macro SELENOP+ SLC40A1+	SKP2	-0.345613	0.370116	0.550226
M2 APOC1+ APOE+	FAM13A-AS1	-0.341925	0.370112	0.684211
STS Mesenchymal-like Contactin+	DAZAP1	-0.340464	0.371642	0.796178
NA	ANP32E	-0.274908	0.37011	0.537101
Granulocytes_NIBAN1_TXNIPhi	ARHGAP1	-0.284183	0.370104	0.57407
STS Mesenchymal-like ECM Remodeling	CNFN	-0.550384	0.371628	0.74516
Inflammatory Monocytes	HEMK1	-0.299173	0.370096	0.653417
Capillary Venous Endothelial Cells	TMEM109	-0.270295	0.374298	0.577539
STS Myofibroblastic	RPL11	-0.273924	0.371618	0.990181
CD4+ Activated	TAF4	-0.283848	0.369835	0.779442
M2 APOC1+ APOE+	SEPTIN9-DT	-0.429703	0.370082	0.684211
M2 APOC1+ APOE+	EMP3	-0.280896	0.370082	0.684211
CD4+ T memory	AC093898.1	-0.471356	0.369831	0.769289
Macro SELENOP+ SLC40A1+	CCL20	-0.533164	0.370079	0.550221
NK cells CD56 high	DSE	-0.276453	0.36983	0.60509
Capillary Venous Endothelial Cells	NAPA-AS1	-0.401322	0.374284	0.577539
CD4+ Tn	AC118555.1	-0.362178	0.369826	0.736651
DCs AREG+	COA5	-0.289782	0.370068	0.716118
Capillary Venous Endothelial Cells	ASCC2	-0.316076	0.374276	0.577539
CD8+ Early Activation	SFXN2	-0.307018	0.369809	0.688404
Immunoregulatroy PMNs	MYBL2	-0.428731	0.370056	0.530552
JAK2_high_STS	MRPL40	-1.1826	0.371586	0.999869
M2 TREM2+ SPP1+	MT-ND4	-0.37819	0.370053	0.753171
CD4+ Tn	NT5DC2	-0.522752	0.369804	0.736651
CD8+ Early Activation	SOWAHC	-0.512438	0.369791	0.688404
CD4+ Tregs	CNNM2	-0.320355	0.369788	0.70202
DCs AREG+	DEDD2	-0.30622	0.370035	0.716118
Monocytes EREG+	MRC1	-0.485393	0.370035	0.929151
Matrix CAFs	TP53INP2	-0.510752	0.375196	0.999515
CD8+ Early Activation	LINC01301	-0.347668	0.369782	0.688404
STS Mesenchymal-like ECM Remodeling	AL353801.1	-1.04444	0.371559	0.745108
CD8+ Early Activation	SSTR2	-0.505637	0.369766	0.688404
M2 APOC1+ APOE+	GLYATL2	-0.468238	0.370001	0.684211
Vascular CAFs	LTBP4	-0.427171	0.375161	0.961439
STS Immunomodulatory	CEP192	-0.333671	0.371529	0.999998
Vascular CAFs	AL078600.1	-0.989308	0.375154	0.961439
JAK2_high_STS	POLR3C	-1.13757	0.37152	0.999869
CD4+ Tregs	AL355377.3	-0.327992	0.369737	0.70202
Granulocytes_NIBAN1_TXNIPhi	CDK14	-0.658191	0.369978	0.573983
Mastocytes	DST	-0.321019	0.369968	0.792955
CD4+ Tfh	FGD5-AS1	-0.2644	0.369719	0.627512
CD4+ Tregs	ZNF423	-0.505516	0.369716	0.70202
CD4+ Th17	ICE1	-0.21496	0.369713	0.699348
CD4+ Tregs	ADCK1	-0.299152	0.369708	0.70202
JAK2_high_STS	MRPL12	-2.02239	0.371489	0.999869
CD8+ Early Activation	KYAT1	-0.317445	0.369707	0.688404
STS Epithelial-like	ASRGL1	-0.985199	0.371485	0.600019
CD8+ Early Activation	CNFN	-0.513	0.3697	0.688404
CD4+ Tn	PRMT6	-0.340917	0.36969	0.736572
CD4+ Tregs	MPV17L	-0.31155	0.369684	0.70202
STS Proangiogenic	AC055733.2	-1.27767	0.371462	0.999994
STS Mesenchymal-like Undiff.	FKBP2	-0.281794	0.371461	0.750428
CD4+ Tregs	ZBTB11	-0.22616	0.369679	0.70202
Capillary Venous Endothelial Cells	GATD3B	-0.25961	0.374121	0.577538
STS Mesenchymal-like ECM Remodeling	TBC1D7	-0.269974	0.371436	0.744948
Inflammatory Monocytes	AC012085.2	-0.451011	0.369903	0.653164
Pericytes	ACSS1	-0.408627	0.374095	0.99256
Matrix CAFs	ARMT1	-0.311368	0.375045	0.999515
CD4+ Activated	AC092445.1	-0.366185	0.36963	0.779419
STS Mesenchymal-like ECM Remodeling	TXK	-0.700686	0.371409	0.744948
JAK2_high_STS	OSGEP	-1.23886	0.371404	0.999869
Proinflammatory PMNs	CCDC22	-0.332383	0.36987	0.644199
CD8+ Early Activation	E2F1	-0.380212	0.369621	0.688404
Inflammatory Monocytes	MRPL49	-0.277106	0.369865	0.653164
NK cells CD56 high	SLC8A1-AS1	-0.505502	0.369613	0.604799
CD8+ ISG	FAM104A	-0.237448	0.369611	0.613506
CD8+ Activated	AC009299.3	-0.284029	0.369608	0.58742
STS Epithelial-like	FERMT2	-0.290881	0.371387	0.599917
NK cells CD56 low	SHARPIN	-0.271833	0.369605	0.792218
STS Proangiogenic	ASPHD2	-0.764742	0.371385	0.999994
DCs CD1c+	NAT1	-0.347868	0.369848	0.957384
Granulocytes_NIBAN1_TXNIPhi	SVBP	-0.264262	0.369847	0.573889
Inflammatory Monocytes	MDP1	-0.25579	0.369845	0.653164
M2 APOC1+ APOE+	GAL3ST2	-0.462549	0.369841	0.684211
Mastocytes	AL353653.1	-0.464564	0.36984	0.792955
CD4+ Th17	AC010247.1	-0.501205	0.36959	0.699279
CD8+ Early Activation	NLGN1	-0.514959	0.369582	0.688404
Proinflammatory PMNs	EIF3L	-0.274207	0.369828	0.644193
Immunoregulatroy PMNs	CNP	-0.261255	0.369825	0.530352
STS Mesenchymal-like Undiff.	BCL2L14	-0.721221	0.371355	0.750376
NA	SNX30	-0.329251	0.369817	0.536745
STS Mesenchymal-like Undiff.	VPS16	-0.337294	0.371347	0.750376
DCs AREG+	PPP1R21	-0.277415	0.3698	0.71603
M2 TREM2+ SPP1+	AKAP12	-0.514179	0.369799	0.753171
CD4+ T memory	SNTG1	-0.501531	0.36955	0.768914
Proinflammatory PMNs	CCNI	-0.215223	0.369797	0.644193
JAK2_high_STS	SNRPN	-1.6784	0.371329	0.999869
Granulocytes_NIBAN1_TXNIPhi	HLA-A	-0.349538	0.369787	0.573859
STS Immunomodulatory	ZNF212	-0.333852	0.371318	0.999998
CD8+ GZMK+ Tm	AL359706.1	-0.266062	0.369534	0.612642
CD36+ CAFs	PADI2	-0.834508	0.374948	0.992363
CD36+ CAFs	SPINK5	-0.834508	0.374948	0.992363
CD36+ CAFs	TNFRSF10C	-0.834508	0.374948	0.992363
CD36+ CAFs	LINC01505	-0.834508	0.374948	0.992363
STS Mesenchymal-like Contactin+	NBR1	-0.331805	0.371312	0.796178
CD8+ Exhausted	MAN1B1	-0.294129	0.369529	0.513634
CD8+ Stressed	HOMER3	-0.553078	0.369528	0.654415
Inflammatory Monocytes	IKZF4	-0.349214	0.369775	0.653151
JAK2_high_STS	RPL32	-0.831362	0.371307	0.999869
CD4+ Activated	UHMK1	-0.203819	0.369521	0.779419
STS Proangiogenic	TMEM255B	-1.70155	0.371302	0.999994
STS Mesenchymal-like Undiff.	TM2D3	-0.186728	0.371297	0.750376
CD4+ T memory	AC090518.1	-0.374846	0.369511	0.768914
M2 TREM2+ SPP1+	PITPNA	-0.340648	0.369756	0.753171
CD4+ Tregs	HIST1H2BG	-0.269634	0.369505	0.70202
Mastocytes	ATP8B1	-0.411808	0.369749	0.792955
DCs CD1c+	CCNB2	-0.476549	0.369748	0.957384
CD4+ Th17	PPP1CC	-0.22245	0.369493	0.699279
STS Mesenchymal-like ECM Remodeling	KTN1-AS1	-0.774902	0.371274	0.744884
STS Epithelial-like	MALT1	-0.269222	0.371274	0.59979
STS Immunomodulatory	STIL	-0.532716	0.37127	0.999998
M2 APOC1+ APOE+	VSTM4	-0.453059	0.369736	0.684179
NK cells CD56 high	GNPNAT1	-0.224661	0.369487	0.604658
Inflammatory Monocytes	C20orf96	-0.365091	0.369735	0.65315
DCs AREG+	RXRA	-0.268197	0.369734	0.71603
CD8+ Stressed	FKBP1B	-0.383506	0.369485	0.654415
Mastocytes	FAM149B1	-0.291885	0.369733	0.792955
Arterial Endothelial Cells	KLF13	-0.354261	0.373945	0.999833
CD36+ CAFs	HOXB-AS3	-0.771148	0.374898	0.992363
CD8+ Exhausted	PRPF8	-0.239867	0.369478	0.51361
STS Myofibroblastic	TMEM71	-1.15155	0.37125	0.990181
STS Epithelial-like	PRAG1	-1.12591	0.37125	0.59979
M2 APOC1+ APOE+	OSER1-DT	-0.406442	0.369716	0.684179
STS Proangiogenic	DCP2	-0.4594	0.371249	0.999994
STS Epithelial-like	AJ009632.2	-1.17555	0.371245	0.59979
NK cells CD56 high	DHX58	-0.373613	0.369458	0.604658
JAK2_high_STS	TOLLIP	-2.17335	0.371239	0.999869
Macro SELENOP+ SLC40A1+	SLC25A38	-0.314327	0.369704	0.549712
NK cells CD56 high	TULP4	-0.245414	0.369451	0.604658
CD4+ Tregs	RBM48	-0.226957	0.369447	0.70202
Mastocytes	MEF2C-AS2	-0.483377	0.369692	0.792955
Monocytes EREG+	GAA	-0.332181	0.369687	0.929151
CD4+ Th17	AC079305.3	-0.336311	0.369433	0.699252
Vascular CAFs	NIFK	-0.304163	0.374848	0.961439
CD8+ Activated	C2	-0.265557	0.369429	0.587196
Pericytes	SCAMP3	-0.351322	0.373877	0.99256
NK cells CD56 high	MLYCD	-0.222421	0.369412	0.604658
CD8+ Stressed	GANAB	-0.207579	0.369411	0.654415
STS Mesenchymal-like ECM Remodeling	DHRS11	-0.645018	0.371193	0.744884
M2 APOC1+ APOE+	CD79B	-0.470095	0.369658	0.684179
CD4+ T memory	DDX60L	-0.229718	0.369398	0.768914
CD4+ Stressed	TIMM17B	-0.276651	0.369398	0.584643
CD8+ Stressed	FAM86C1	-0.34079	0.369396	0.654415
M2 APOC1+ APOE+	AL078600.1	-0.454472	0.369641	0.684179
STS CTA high	AC012501.2	-1.19286	0.371173	0.876001
STS Proangiogenic	AC072022.1	-1.48358	0.37116	0.999994
Mastocytes	MLXIP	-0.250191	0.369625	0.792955
DCs AREG+	SELENOP	-0.65501	0.369624	0.715944
Arterial Endothelial Cells	INPP5E	-0.38308	0.373838	0.999833
M2 APOC1+ APOE+	PNMA6A	-0.445679	0.369623	0.684179
STS Mesenchymal-like ECM Remodeling	RGS12	-0.188599	0.371156	0.744884
CD4+ Tn	PTOV1	-0.232482	0.369373	0.736392
CD4+ Tn	ATP13A4	-0.309626	0.369371	0.736392
M2 APOC1+ APOE+	C1orf198	-0.426007	0.369615	0.684179
Mastocytes	AGBL4	-0.474401	0.369612	0.792955
CD8+ Early Activation	AC078778.1	-0.353696	0.369363	0.688248
M2 APOC1+ APOE+	PDCD11	-0.329414	0.369605	0.684179
CD8+ Stressed	AL117329.1	-0.402667	0.369338	0.654415
M2 APOC1+ APOE+	FANCC	-0.377589	0.369585	0.684179
DCs CD1c+	ELL2	-0.323999	0.369582	0.957384
NK cells CD56 low	FEZ2	-0.245689	0.369332	0.792184
JAK2_high_STS	C21orf91	-2.2571	0.371112	0.999869
CD36+ CAFs	APOOL	-0.363725	0.374742	0.992363
Inflammatory Monocytes	CDCA8	-0.446555	0.369573	0.652934
CD8+ Stressed	AL645608.7	-0.521292	0.36932	0.654415
M2 APOC1+ APOE+	MYOM1	-0.449282	0.369564	0.684179
CD4+ Tn	WDR31	-0.514064	0.369312	0.736392
CD36+ CAFs	CCND3	-0.42919	0.374727	0.992363
CD8+ ISG	HOXB-AS1	-0.334093	0.369309	0.613179
Inflammatory Monocytes	EFNA5	-0.49247	0.369552	0.652934
NK cells CD56 high	SCART1	-0.341566	0.369303	0.604617
STS Epithelial-like	ZNF516	-0.78616	0.371084	0.599652
CD4+ Th17	PTPN9	-0.268165	0.369292	0.699193
STS Proangiogenic	KLB	-1.22293	0.371063	0.999994
CD4+ T memory	RASSF8-AS1	-0.390005	0.369277	0.768914
CD4+ Tregs	SLC2A14	-0.276948	0.369268	0.70202
Mastocytes	IL3RA	-0.429297	0.369517	0.792955
DCs CD1c+	ENO3	-0.43977	0.369515	0.957384
CD4+ Activated	SLC6A6	-0.209737	0.369264	0.779419
CD4+ T memory	ELP3	-0.248085	0.369262	0.768914
Vascular CAFs	LINC02762	-0.503645	0.374673	0.961439
CD4+ T memory	TRAF3	-0.299936	0.36925	0.768914
NK cells CD56 low	ADAMTSL4-AS1	-0.534144	0.369247	0.792114
STS Mesenchymal-like Undiff.	ID3	-0.483545	0.37103	0.750159
CD4+ Stressed	MYL6	-0.231291	0.369242	0.584458
Arterial Endothelial Cells	ANAPC1	-0.398027	0.373705	0.999833
CD8+ Stressed	POLD4	-0.254515	0.369237	0.654415
CD36+ CAFs	GPCPD1	-0.40285	0.374654	0.992363
NK cells CD56 low	AC025171.2	-0.244245	0.369236	0.792114
CD8+ Activated	CACNB1	-0.328182	0.369233	0.587008
CD4+ T memory	STAP1	-0.391809	0.369232	0.768914
NK cells CD56 low	DSTYK	-0.262001	0.36923	0.792114
CD8+ Exhausted	PIGK	-0.253239	0.369229	0.513358
CD36+ CAFs	TMEM50B	-0.355518	0.374646	0.992363
Arterial Endothelial Cells	MAZ	-0.393799	0.373691	0.999833
STS Mesenchymal-like Contactin+	NXN	-0.80031	0.371006	0.796178
Proinflammatory PMNs	TNFAIP8L1	-0.360696	0.369463	0.643953
NK cells CD56 high	MUL1	-0.324245	0.369213	0.604536
STS Epithelial-like	AGA	-0.33601	0.370996	0.599566
JAK2_high_STS	PSMD13	-1.0624	0.370996	0.999869
STS Mesenchymal-like ECM Remodeling	SARNP	-0.196545	0.370992	0.744857
CD8+ Early Activation	ACY1	-0.311678	0.369207	0.688041
CD4+ Th17	NKTR	-0.202088	0.369202	0.699163
Mastocytes	CRTAM	-0.334341	0.369449	0.792955
M2 APOC1+ APOE+	ANO2	-0.436696	0.369448	0.684179
CD4+ T memory	RARB	-0.362317	0.369198	0.768914
STS Epithelial-like	SLC35E4	-0.408277	0.370979	0.599566
M2 TREM2+ SPP1+	NABP1	-0.390085	0.369444	0.753171
Capillary Venous Endothelial Cells	PTPRF	-0.889456	0.373659	0.576888
CD36+ CAFs	LRRC28	-0.304355	0.374611	0.992363
STS Myofibroblastic	RGPD8	-0.829421	0.370976	0.990181
CD4+ Th17	PDCD7	-0.208049	0.36919	0.699163
Arterial Endothelial Cells	DCXR	-0.324943	0.373653	0.999833
CD4+ Tregs	AC131571.1	-0.323867	0.369183	0.70201
CD4+ Tregs	PRMT5-AS1	-0.504093	0.369181	0.70201
Immunoregulatroy PMNs	ACRBP	-0.29898	0.369423	0.529868
CD36+ CAFs	AC011586.2	-0.866055	0.374587	0.992363
CD4+ Tn	METTL17	-0.229193	0.369158	0.736392
CD4+ Th17	RGPD1	-0.331833	0.369156	0.699163
CD4+ Tfh	CXCR3	-0.300005	0.369147	0.627078
M2 APOC1+ APOE+	C2CD6	-0.464689	0.369395	0.684179
STS Mesenchymal-like Undiff.	SDR39U1	-0.385768	0.370929	0.750044
STS Epithelial-like	ABLIM1	-0.468919	0.370929	0.599566
STS Epithelial-like	CYBB	-1.17477	0.370927	0.599566
CD8+ Activated	KIF13A	-0.287105	0.369139	0.58692
CD4+ Tregs	FAM41C	-0.324615	0.369138	0.70201
Matrix CAFs	NOP16	-0.341652	0.374557	0.999515
STS Mesenchymal-like ECM Remodeling	S100A9	-1.0094	0.37092	0.744857
Arterial Endothelial Cells	EXT1	-0.538897	0.373601	0.999833
Immunoregulatroy PMNs	ADH5	-0.278412	0.369378	0.52985
M2 APOC1+ APOE+	BCLAF1	-0.214981	0.36937	0.684179
STS Immunomodulatory	NEURL4	-0.290997	0.370904	0.999998
Mastocytes	HACD4	-0.258867	0.369364	0.792955
CD4+ Th17	NOMO3	-0.303042	0.369106	0.699163
CD8+ GZMK+ Tm	RFX5	-0.240335	0.369102	0.612126
CD8+ Stressed	CTDSP1	-0.217776	0.369101	0.654345
Capillary Venous Endothelial Cells	DUSP10	-0.321159	0.373562	0.576856
STS Proangiogenic	IGFBP3	-1.56071	0.370879	0.999994
CD4+ T memory	AL138760.1	-0.363938	0.369094	0.768914
JAK2_high_STS	TIMP3	-3.4517	0.370877	0.999869
CD4+ Th17	TBL2	-0.30401	0.369091	0.699163
Monocytes EREG+	SLAMF6	-0.438178	0.369338	0.929151
JAK2_high_STS	PIGH	-2.05391	0.370866	0.999869
STS Proangiogenic	TGOLN2	-0.613502	0.370866	0.999994
Macro SELENOP+ SLC40A1+	PCTP	-0.254607	0.369331	0.549458
STS Proangiogenic	HORMAD1	-1.41789	0.37086	0.999994
M2 APOC1+ APOE+	MRPL53	-0.444557	0.369322	0.684179
STS Myofibroblastic	DLEU2L	-0.845355	0.370855	0.990181
CD36+ CAFs	R3HCC1	-0.539638	0.37449	0.992363
CD4+ T memory	GLIDR	-0.502368	0.369066	0.768914
CD4+ Tn	HAR1B	-0.301767	0.369064	0.736387
CD4+ T memory	TMEM128	-0.228093	0.369055	0.768914
STS Epithelial-like	C12orf81	-1.06757	0.370836	0.599532
CD4+ Tfh	CCND3	-0.269159	0.369048	0.627002
Proinflammatory PMNs	PEMT	-0.349768	0.36929	0.643801
NK cells CD56 high	USP32	-0.276192	0.369039	0.604316
Matrix CAFs	STOX1	-0.721409	0.37446	0.999515
JAK2_high_STS	TTI1	-2.13981	0.370816	0.999869
DCs CD1c+	BOD1	-0.248943	0.369273	0.957384
NK cells CD56 low	BCKDHB	-0.289402	0.369022	0.792114
CD4+ Th17	PIK3R2	-0.340787	0.369021	0.699163
CD4+ Th17	GLIS3	-0.336118	0.369019	0.699163
CD8+ Exhausted	WDR82	-0.214085	0.369015	0.513107
Matrix CAFs	ANP32B	-0.261736	0.374434	0.999515
JAK2_high_STS	KHDRBS3	-1.7924	0.370794	0.999869
STS Immunomodulatory	LINC01409	-0.366175	0.370792	0.999998
CD8+ Early Activation	CELA1	-0.511291	0.369006	0.687835
Immunoregulatroy PMNs	ZC3HC1	-0.313972	0.369247	0.529802
STS Immunomodulatory	UNC5C	-0.826435	0.37078	0.999998
DCs CD1c+	WHRN	-0.455619	0.369241	0.957384
Pericytes	CSGALNACT1	-0.449228	0.373457	0.99256
Tip Endothelial Cells	PTPDC1	-0.436043	0.373455	0.993277
DCs CD1c+	WDR75	-0.330804	0.369236	0.957384
CD36+ CAFs	CPSF4	-0.546179	0.374407	0.992363
STS Mesenchymal-like ECM Remodeling	SPDYA	-1.10369	0.370762	0.744857
CD4+ Tfh	ADIPOR2	-0.285654	0.368977	0.626962
CD8+ Early Activation	EVC2	-0.309045	0.368976	0.687835
JAK2_high_STS	EIF5A2	-1.9829	0.370759	0.999869
Capillary Venous Endothelial Cells	PHTF1	-0.352039	0.37344	0.57674
STS Immunomodulatory	YWHAQ	-0.258982	0.370756	0.999998
STS Myofibroblastic	SLC8A2	-0.764572	0.370755	0.990181
DCs CD1c+	AC008114.1	-0.470124	0.369217	0.957384
M2 APOC1+ APOE+	EFR3B	-0.450249	0.369215	0.684179
Tip Endothelial Cells	ACTR2	-0.272756	0.37343	0.993277
STS Myofibroblastic	PAQR8	-0.709173	0.370745	0.990181
Proinflammatory PMNs	FAM104A	-0.310006	0.369208	0.6438
Tip Endothelial Cells	RAB27A	-0.381077	0.373418	0.993277
CD8+ Early Activation	MTPN	-0.231376	0.36895	0.687835
CD4+ T memory	TPD52	-0.248024	0.368947	0.768914
CD4+ Tn	C14orf93	-0.291377	0.368944	0.736242
CD36+ CAFs	GCC2-AS1	-0.880334	0.374352	0.992363
DCs CD1c+	STRIP2	-0.498274	0.369179	0.957384
CD4+ Tregs	MCM4	-0.276389	0.368929	0.70179
Mastocytes	AC010531.3	-0.460784	0.36917	0.792955
CD8+ Activated	TRMT6	-0.232004	0.368915	0.586732
CD4+ T memory	AC090192.2	-0.503977	0.368915	0.768914
Inflammatory Monocytes	PEG10	-0.482499	0.369162	0.65235
CD8+ Activated	RAB32	-0.391225	0.368913	0.586732
CD4+ T memory	AL049830.3	-0.344554	0.368907	0.768914
CD8+ GZMK+ Tm	GTSE1	-0.510677	0.368904	0.611931
CD8+ Stressed	SLCO2B1	-0.552738	0.368904	0.654125
Capillary Venous Endothelial Cells	TRERF1	-0.375849	0.373366	0.576688
STS Mesenchymal-like ECM Remodeling	CYP2R1	-0.521515	0.370682	0.744822
CD4+ Tn	CXCL10	-0.582564	0.368888	0.736227
CD4+ Th17	EFNB2	-0.273503	0.368887	0.699163
DCs CD1c+	FBXL13	-0.576667	0.369135	0.957384
CD8+ GZMK+ Tm	SFT2D1	-0.227963	0.368886	0.611931
CD8+ ISG	MIPEP	-0.321226	0.368873	0.612815
Proinflammatory PMNs	PFN1	-0.25538	0.36912	0.643783
Arterial Endothelial Cells	TMCC1-AS1	-0.537283	0.373336	0.999833
Capillary Venous Endothelial Cells	SRP14	-0.24072	0.37333	0.576688
CD4+ T memory	SNAPC4	-0.240721	0.36886	0.768914
CD4+ T memory	PCSK6	-0.353152	0.36886	0.768914
STS Mesenchymal-like Undiff.	C8orf76	-0.227446	0.370642	0.749727
CD4+ T memory	IGF1	-0.362672	0.368852	0.768914
CD4+ Tregs	PTGR1	-0.512052	0.368851	0.701729
CD4+ Tregs	ZNF764	-0.318512	0.368847	0.701729
Proinflammatory PMNs	AARSD1	-0.377887	0.369094	0.643783
NK cells CD56 low	SYNGR2	-0.258048	0.368843	0.792114
Immunoregulatroy PMNs	TM9SF1	-0.248141	0.369092	0.529666
Inflammatory Monocytes	Z95118.2	-0.377422	0.369088	0.65235
Mastocytes	INO80E	-0.315403	0.369086	0.792955
CD4+ T memory	ELP6	-0.225781	0.368835	0.768914
Vascular CAFs	RINT1	-0.38428	0.374256	0.961439
CD8+ Early Activation	CMKLR1	-0.494558	0.368832	0.687835
M2 APOC1+ APOE+	AC009495.1	-0.440903	0.369069	0.684179
STS Myofibroblastic	NDFIP2	-0.366123	0.370605	0.990181
Immunoregulatroy PMNs	SCAF1	-0.283549	0.369068	0.529666
M2 APOC1+ APOE+	PKP2	-0.577358	0.369066	0.684179
CD4+ Th17	NKG7	-0.337689	0.368816	0.699163
CD4+ Tn	LINC00589	-0.497775	0.368815	0.736178
STS Epithelial-like	AC010538.1	-0.760027	0.370598	0.599205
CD4+ Activated	FEM1C	-0.258205	0.368813	0.779306
STS Proangiogenic	TMEM9B-AS1	-1.04479	0.370596	0.999994
Inflammatory Monocytes	MYLK-AS1	-0.453685	0.369046	0.65235
Immunoregulatroy PMNs	TMEM236	-0.441687	0.369037	0.529666
CD8+ GZMK+ Tm	ANKMY1	-0.302421	0.368786	0.611885
CD8+ Activated	NUFIP1	-0.216254	0.368783	0.586667
Monocytes EREG+	GRAMD2B	-0.440458	0.369032	0.929151
M2 TREM2+ SPP1+	ZBTB34	-0.339421	0.369032	0.753171
CD4+ Tregs	SOX18	-0.51047	0.368774	0.701729
CD8+ Exhausted	CFDP1	-0.219164	0.368774	0.512818
Macro SELENOP+ SLC40A1+	POLM	-0.304225	0.369019	0.549044
STS Mesenchymal-like ECM Remodeling	NDUFA6-DT	-0.418154	0.370553	0.744814
NA	ALG13	-0.349413	0.369013	0.536055
JAK2_high_STS	GPATCH2	-1.22477	0.370545	0.999869
NK cells CD56 low	LSMEM1	-0.326858	0.368754	0.792114
CD8+ Stressed	MAPRE3	-0.359836	0.368751	0.654052
CD4+ Tn	ZNF646	-0.272162	0.36874	0.736126
STS Immunomodulatory	MYO15B	-0.69593	0.370525	0.999998
STS Myofibroblastic	MC1R	-0.481269	0.370512	0.990181
CD4+ T memory	PPP1CA	-0.258512	0.368723	0.768914
Proinflammatory PMNs	AC093827.4	-0.406879	0.368968	0.643656
NK cells CD56 high	GLT8D2	-0.502926	0.368718	0.603854
CD4+ Tn	FAM53B	-0.256352	0.368714	0.736126
Mastocytes	BIRC6	-0.258217	0.368961	0.792955
STS Epithelial-like	ZNF266	-0.413976	0.370495	0.599094
CD36+ CAFs	BLOC1S5	-0.337585	0.374134	0.992363
CD8+ Early Activation	GJA4	-0.529051	0.368697	0.68775
STS Epithelial-like	NUDT12	-0.661038	0.370476	0.599094
CD4+ Stressed	PYHIN1	-0.248531	0.36869	0.583766
JAK2_high_STS	WDR25	-2.57078	0.37047	0.999869
Macro SELENOP+ SLC40A1+	ULK1	-0.260409	0.368933	0.548966
CD4+ Tn	ZC3H7A	-0.230046	0.368679	0.736126
DCs AREG+	DENND10	-0.289614	0.368927	0.714933
NK cells CD56 low	TBC1D14	-0.253425	0.368671	0.792114
Arterial Endothelial Cells	MEG3	-1.13468	0.373134	0.999833
CD4+ Tn	AC090559.2	-0.33794	0.368662	0.736126
CD4+ Tn	AL359644.1	-0.334647	0.368661	0.736126
CD8+ Early Activation	CDH5	-0.554026	0.368646	0.68775
STS Epithelial-like	THRB	-0.583746	0.370429	0.599094
CD4+ Stressed	TMED1	-0.251921	0.36864	0.583746
Monocytes EREG+	STK17B	-0.276398	0.368886	0.929151
CD4+ Tregs	RINT1	-0.238378	0.368633	0.701667
STS Mesenchymal-like ECM Remodeling	MARK3	-0.257961	0.370417	0.744725
Granulocytes_NIBAN1_TXNIPhi	PLPP3	-0.565501	0.368878	0.572929
STS Epithelial-like	AC138627.1	-0.95604	0.37041	0.599094
CD4+ Tregs	NES	-0.507781	0.368622	0.701667
Proinflammatory PMNs	AGAP1	-0.494322	0.368868	0.643549
CD8+ Exhausted	NCBP2AS2	-0.279577	0.368618	0.512649
CD8+ ISG	SHPRH	-0.264613	0.368616	0.612454
Tip Endothelial Cells	KIZ-AS1	-0.581326	0.373085	0.993277
CD8+ Early Activation	CES4A	-0.354311	0.368615	0.68775
DCs CD1c+	PPP3CA	-0.323089	0.368863	0.957384
CD8+ GZMK+ Tm	NPIPB2	-0.510181	0.368612	0.611885
STS Proangiogenic	MAP7D2	-1.09366	0.370397	0.999994
M2 APOC1+ APOE+	TRAF5	-0.326121	0.36886	0.684179
Proinflammatory PMNs	A1BG-AS1	-0.404774	0.368859	0.643549
Immunoregulatroy PMNs	TIFA	-0.301353	0.368855	0.529518
Capillary Venous Endothelial Cells	ZNF720	-0.331364	0.373074	0.576427
CD8+ Early Activation	LOX	-0.557582	0.368603	0.68775
CD8+ Stressed	ACMSD	-0.510346	0.368599	0.653988
CD4+ Activated	MVD	-0.233984	0.368597	0.778969
NK cells CD56 high	CCDC39	-0.354399	0.368597	0.603851
CD8+ Stressed	CHI3L1	-0.350072	0.368596	0.653988
Pericytes	PPM1G	-0.377673	0.373064	0.99256
Capillary Venous Endothelial Cells	GNPAT	-0.306634	0.373059	0.576427
CD4+ Tregs	FGF18	-0.317175	0.368585	0.701667
CD4+ Stressed	RABGGTB	-0.271706	0.36858	0.583716
Arterial Endothelial Cells	NLRC5	-0.296052	0.373041	0.999833
DCs AREG+	TCHP	-0.280177	0.368819	0.714809
CD36+ CAFs	C3AR1	-0.78707	0.373993	0.992363
CD4+ Tn	SNHG7	-0.263473	0.368565	0.736126
Tip Endothelial Cells	SYNGR2	-0.426213	0.373034	0.993277
CD4+ Tn	AC073389.2	-0.498477	0.368561	0.736126
Mastocytes	HIVEP3	-0.342218	0.368809	0.792955
CD4+ Activated	AC027018.1	-0.327155	0.368558	0.778969
CD4+ Tregs	ANXA6	-0.227821	0.368557	0.701667
Inflammatory Monocytes	EFCAB10	-0.442428	0.368806	0.652003
CD4+ Th17	KHDRBS3	-0.320344	0.368549	0.699059
Tip Endothelial Cells	TTL	-0.402763	0.373017	0.993277
CD4+ Activated	TRAM2	-0.356431	0.368546	0.778969
JAK2_high_STS	ERC1	-1.46373	0.370329	0.999869
Immunoregulatroy PMNs	AL137009.1	-0.426306	0.368791	0.529473
DCs CD1c+	PPP1R12C	-0.266905	0.368791	0.957384
Inflammatory Monocytes	SFT2D1	-0.244812	0.368789	0.652003
STS Mesenchymal-like Undiff.	AC008124.1	-0.30308	0.370325	0.749438
Tip Endothelial Cells	ADCY6	-0.372348	0.373008	0.993277
JAK2_high_STS	CAPNS1	-1.03565	0.370322	0.999869
Inflammatory Monocytes	TBCE.1	-0.43288	0.368784	0.652003
STS Mesenchymal-like Undiff.	ANAPC13	-0.170746	0.370319	0.749438
Granulocytes_NIBAN1_TXNIPhi	TOM1	-0.411725	0.368781	0.57291
STS Mesenchymal-like Undiff.	ZKSCAN7	-0.344892	0.370317	0.749438
Capillary Venous Endothelial Cells	HNRNPUL2	-0.253164	0.373002	0.576427
JAK2_high_STS	ACO1	-1.57856	0.370314	0.999869
CD8+ Early Activation	AL356020.1	-0.331424	0.368528	0.68775
STS Proangiogenic	TUG1	-0.495774	0.370309	0.999994
JAK2_high_STS	NLRC5	-2.79872	0.370306	0.999869
DCs CD1c+	WIPF2	-0.292788	0.368769	0.957384
STS Mesenchymal-like Undiff.	LIN7B	-0.415918	0.370304	0.749438
CD8+ Early Activation	AC130650.1	-0.515448	0.368516	0.68775
CD8+ Early Activation	SFRP4	-0.361816	0.368514	0.68775
DCs AREG+	PYCARD	-0.268359	0.36876	0.714809
STS Mesenchymal-like Undiff.	RPS4X	-0.336421	0.370296	0.749438
NA	MYC	-0.421331	0.368756	0.535883
CD8+ GZMK+ Tm	HTRA2	-0.244834	0.368506	0.611805
Matrix CAFs	RALGPS2	-0.429709	0.373932	0.999515
DCs CD1c+	AL355816.2	-0.452977	0.368754	0.957384
CD8+ Early Activation	FUNDC2	-0.233886	0.368504	0.68775
STS Mesenchymal-like ECM Remodeling	LINC02027	-1.04884	0.370287	0.744551
DCs CD1c+	SOWAHD	-0.471451	0.368744	0.957384
Capillary Venous Endothelial Cells	RLIM	-0.31687	0.372963	0.576427
JAK2_high_STS	GNA13	-1.12472	0.370275	0.999869
NK cells CD56 low	MIR99AHG	-0.352081	0.368488	0.792114
NA	GIMAP6	-0.439758	0.368736	0.535883
NK cells CD56 high	DSEL	-0.320485	0.368483	0.603729
DCs CD1c+	ZNF490	-0.355745	0.36873	0.957384
STS Mesenchymal-like ECM Remodeling	LIN37	-0.405575	0.370265	0.744551
CD4+ Tregs	AL353795.2	-0.477178	0.368468	0.701667
CD4+ Th17	ZFYVE27	-0.235128	0.368465	0.698986
Arterial Endothelial Cells	EPS8L1	-0.554235	0.372935	0.999833
Vascular CAFs	SLC44A1	-0.332495	0.37389	0.961439
M2 APOC1+ APOE+	AC005050.3	-0.7324	0.36871	0.684179
STS Immunomodulatory	NLK	-0.46818	0.370242	0.999998
CD4+ Tregs	NUAK2	-0.328134	0.368449	0.701667
STS CTA high	TMED7	-0.461396	0.370235	0.874851
CD8+ Activated	CHMP3	-0.216747	0.368446	0.586459
STS Myofibroblastic	LTA4H	-0.211764	0.370223	0.990181
STS Mesenchymal-like ECM Remodeling	GPR135	-0.599806	0.370223	0.744551
CD8+ ISG	CNBP	-0.221644	0.368435	0.61222
NA	KCTD9	-0.359879	0.368683	0.535883
CD4+ Stressed	PPP6R3	-0.269874	0.368422	0.583584
Monocytes EREG+	ZNF354B	-0.380572	0.368671	0.929151
Pericytes	RFT1	-0.493179	0.372893	0.99256
Monocytes EREG+	PPP3R1	-0.260075	0.36867	0.929151
Monocytes EREG+	TAZ	-0.286079	0.368669	0.929151
Inflammatory Monocytes	LINC00964	-0.425721	0.368667	0.651968
CD4+ Tregs	MED4-AS1	-0.349585	0.368417	0.701667
CD4+ Tn	TFB1M	-0.237684	0.368416	0.736126
Inflammatory Monocytes	TPM2	-0.403439	0.368663	0.651968
CD4+ Stressed	WDR46	-0.254086	0.368414	0.583584
CD4+ Tfh	KIF21B	-0.276812	0.368412	0.626411
CD4+ Tregs	NID2	-0.348442	0.368411	0.701667
Arterial Endothelial Cells	CORO2B	-0.717711	0.372882	0.999833
CD36+ CAFs	NRK	-0.869383	0.373835	0.992363
CD8+ Exhausted	PRKCE	-0.422937	0.368406	0.512401
STS Myofibroblastic	PID1	-0.478519	0.370189	0.990181
Capillary Venous Endothelial Cells	TAPT1-AS1	-0.931899	0.372873	0.576371
DCs CD1c+	PRPF40B	-0.442267	0.368647	0.957384
STS Mesenchymal-like ECM Remodeling	ANXA3	-1.10126	0.37018	0.744551
Granulocytes_NIBAN1_TXNIPhi	TNF	-0.474863	0.368639	0.572889
STS Myofibroblastic	MAML1	-0.186999	0.370175	0.990181
CD8+ GZMK+ Tm	SAXO2	-0.498659	0.368387	0.611674
M2 APOC1+ APOE+	AL161725.1	-0.458696	0.368635	0.684179
CD8+ ISG	SREBF2	-0.337123	0.368374	0.612187
Inflammatory Monocytes	RNF121	-0.287552	0.368621	0.651968
CD8+ Exhausted	PATL2	-0.311604	0.36837	0.512401
CD8+ Early Activation	ORAI2	-0.228083	0.368366	0.68775
CD4+ T memory	ZNF696	-0.314099	0.368364	0.768914
CD8+ GZMK+ Tm	CLCN6	-0.313801	0.368357	0.611674
NK cells CD56 high	CRAT	-0.318712	0.368354	0.603649
CD4+ Tn	L1CAM	-0.500614	0.368346	0.736126
CD4+ Tregs	VEGFD	-0.510397	0.368346	0.701667
STS Mesenchymal-like ECM Remodeling	EIF2S1	-0.177236	0.370127	0.744551
Monocytes EREG+	AL035071.1	-0.324996	0.368589	0.929151
CD4+ Tregs	C4orf3	-0.264611	0.368334	0.701667
CD8+ ISG	SAE1	-0.251654	0.368332	0.612184
Arterial Endothelial Cells	RAD51-AS1	-0.403664	0.372805	0.999833
Inflammatory Monocytes	GTF3C1	-0.23899	0.368579	0.651968
Capillary Venous Endothelial Cells	CLEC3B	-0.4683	0.372798	0.576371
CD4+ Th17	VPS72	-0.229604	0.368324	0.698893
Capillary Venous Endothelial Cells	CEP95	-0.338047	0.372795	0.576371
NK cells CD56 high	AC103703.1	-0.332978	0.36831	0.603642
STS Mesenchymal-like Undiff.	PEX11G	-0.302283	0.370086	0.749438
CD4+ Tfh	IK	-0.228463	0.368298	0.626411
STS CTA high	NCBP2AS2	-0.637097	0.370075	0.874594
CD4+ T memory	CDK5	-0.256507	0.368282	0.768914
Proinflammatory PMNs	RPP25L	-0.322485	0.368526	0.643247
M2 APOC1+ APOE+	AC092123.1	-0.42606	0.368525	0.684141
Matrix CAFs	MKLN1	-0.394652	0.373704	0.999515
CD8+ GZMK+ Tm	ZNF492	-0.329778	0.368269	0.611611
CD4+ Tregs	RNF165	-0.419634	0.368261	0.701667
CD4+ Tn	EFCAB13	-0.368169	0.368259	0.736126
CD36+ CAFs	SLC8A1	-0.512984	0.373683	0.992363
CD8+ GZMK+ Tm	ZNF48	-0.306285	0.36825	0.611611
Macro SELENOP+ SLC40A1+	TUBGCP4	-0.288081	0.368499	0.54852
DCs CD1c+	ERP27	-0.434562	0.368499	0.957384
M2 TREM2+ SPP1+	SCRN1	-0.357198	0.368479	0.753171
NK cells CD56 high	EXOSC2	-0.216915	0.368229	0.603602
CD4+ Th17	ZNF641	-0.259741	0.368229	0.698887
STS Myofibroblastic	SLC9A1	-0.574866	0.370013	0.990181
Proinflammatory PMNs	AC090617.5	-0.563865	0.368471	0.643247
STS Mesenchymal-like Contactin+	COBLL1	-0.614007	0.370008	0.795328
Capillary Venous Endothelial Cells	SEPTIN9	-0.266981	0.372695	0.576348
CD4+ Tn	AC004817.5	-0.301475	0.368219	0.736126
M2 APOC1+ APOE+	HPSE2	-0.440938	0.368466	0.68412
CD8+ Activated	RPTOR	-0.319252	0.368213	0.586182
Vascular CAFs	NTNG1	-0.953136	0.373642	0.961439
Proinflammatory PMNs	GPRC5A	-0.482623	0.36846	0.643247
NA	SMIM3	-0.354456	0.368459	0.535743
STS Proangiogenic	C12orf81	-1.68545	0.369994	0.999994
CD36+ CAFs	FIG4	-0.322078	0.373637	0.992363
M2 APOC1+ APOE+	AL121929.3	-0.462945	0.368448	0.68412
STS Mesenchymal-like ECM Remodeling	AMD1	-0.292265	0.369982	0.744459
STS Myofibroblastic	GRIK1	-1.00152	0.36998	0.990181
M2 APOC1+ APOE+	ANO4	-0.45748	0.368442	0.68412
CD4+ Tfh	CPD	-0.270025	0.368189	0.626411
STS Epithelial-like	EML6	-0.877049	0.369973	0.598644
CD8+ Exhausted	TNF	-0.374358	0.368184	0.512279
CD4+ Tn	AL158071.4	-0.356492	0.368182	0.736126
Granulocytes_NIBAN1_TXNIPhi	VIM-AS1	-0.415407	0.368431	0.572725
CD8+ Exhausted	SFXN1	-0.258963	0.368179	0.512279
CD4+ Tregs	UBE2J1	-0.218466	0.368174	0.701667
CD36+ CAFs	DIS3L2	-0.426895	0.373605	0.992363
CD8+ Early Activation	GORASP1	-0.312305	0.368174	0.687547
CD4+ Tregs	AL592295.3	-0.283591	0.36817	0.701667
CD8+ Early Activation	AC005808.1	-0.325826	0.368163	0.687547
STS Mesenchymal-like ECM Remodeling	SLC9A8	-0.334589	0.369948	0.744459
Inflammatory Monocytes	STRBP	-0.427327	0.368408	0.651946
Tip Endothelial Cells	FIS1	-0.309502	0.372629	0.993277
CD8+ Activated	LINC02195	-0.406537	0.368152	0.586146
M2 APOC1+ APOE+	LIMK1	-0.283575	0.368401	0.68412
NK cells CD56 low	FGGY	-0.346832	0.368149	0.792104
CD36+ CAFs	FAM76B	-0.298285	0.373565	0.992363
CD4+ Th17	HCG17	-0.41236	0.368126	0.698778
STS Proangiogenic	CELF1	-0.533829	0.369911	0.999994
Capillary Venous Endothelial Cells	MYDGF	-0.196172	0.372593	0.576254
NK cells CD56 low	ATG16L1	-0.262293	0.368114	0.792104
STS Epithelial-like	SH3KBP1	-0.303146	0.369901	0.598583
CD8+ Stressed	TIGD7	-0.327364	0.368112	0.653353
STS Mesenchymal-like Contactin+	ASAP2	-0.382563	0.369896	0.795328
CD4+ Activated	ZNF33B	-0.267512	0.368105	0.778686
CD4+ Th17	FAM222A	-0.310013	0.368104	0.698778
DCs AREG+	HELZ	-0.225817	0.368337	0.714467
CD8+ Activated	PML	-0.225647	0.368085	0.586116
CD8+ Exhausted	GZMK	-0.390314	0.368085	0.512279
Mastocytes	AC116563.1	-0.467423	0.368335	0.792611
Proinflammatory PMNs	SPOUT1	-0.346581	0.368319	0.643247
CD36+ CAFs	HHIPL1	-0.860724	0.3735	0.992363
CD4+ Activated	2025-03-07	-0.17564	0.368063	0.778686
CD4+ T memory	SLC25A43	-0.334708	0.368054	0.768842
CD8+ Stressed	FABP3	-0.578691	0.368052	0.653324
Immunoregulatroy PMNs	RPS6KB2	-0.232603	0.368299	0.528962
CD8+ Activated	AL138895.1	-0.341469	0.368049	0.586116
CD8+ ISG	KANSL2	-0.215083	0.368048	0.611778
DCs CD1c+	ARL8A	-0.22788	0.368292	0.957384
CD4+ Tn	AC105411.1	-0.383269	0.36804	0.736126
CD8+ Stressed	PARVA	-0.374173	0.36804	0.653324
CD8+ Exhausted	DMAC1	-0.300335	0.368038	0.512279
DCs CD1c+	AC104806.2	-0.477992	0.368288	0.957384
CD8+ Early Activation	PON2	-0.265335	0.368038	0.687463
Mastocytes	ENO4	-0.463082	0.368286	0.792611
DCs CD1c+	RAI1	-0.379363	0.368286	0.957384
JAK2_high_STS	CBR3	-2.55157	0.36982	0.999869
CD36+ CAFs	AC012447.1	-0.880555	0.373464	0.992363
STS Mesenchymal-like Undiff.	LIG4	-0.295113	0.369815	0.749287
Arterial Endothelial Cells	BOK	-0.385301	0.372498	0.999833
CD8+ Early Activation	TNFSF11	-0.509822	0.368019	0.687463
DCs AREG+	TNRC6C	-0.39319	0.368268	0.714418
STS CTA high	GEMIN2	-0.536469	0.369806	0.874197
CD4+ Tn	AL445524.1	-0.333708	0.368016	0.736126
DCs CD1c+	TAB3	-0.260588	0.368264	0.957384
CD4+ Tregs	GRAMD1C	-0.340004	0.368006	0.701667
JAK2_high_STS	SUCLG1	-1.13345	0.369791	0.999869
Mastocytes	OSBP2	-0.473884	0.368246	0.792611
Monocytes EREG+	CCDC47	-0.246618	0.368243	0.929151
CD4+ Tn	PARPBP	-0.280306	0.36799	0.736126
CD4+ Stressed	HINT3	-0.263289	0.367987	0.583137
CD4+ Tregs	SYT14	-0.511433	0.367982	0.701667
STS Mesenchymal-like Undiff.	NBPF3	-0.465404	0.369767	0.749277
Inflammatory Monocytes	NRCAM	-0.441448	0.368228	0.651757
STS Mesenchymal-like Contactin+	CERCAM	-0.693332	0.369764	0.795328
CD4+ Tregs	ISLR	-0.559632	0.367973	0.701667
Capillary Venous Endothelial Cells	VCPIP1	-0.285925	0.372449	0.576103
CD8+ Early Activation	PRR16	-0.513561	0.367967	0.687463
CD4+ Tregs	IFITM3	-0.387547	0.367967	0.701667
STS Epithelial-like	L3MBTL4	-0.98752	0.369754	0.598457
STS Immunomodulatory	PRKCH	-1.00258	0.369745	0.999998
STS Mesenchymal-like ECM Remodeling	TTC21A	-0.500681	0.369744	0.744283
Macro SELENOP+ SLC40A1+	QDPR	-0.272928	0.368201	0.548127
STS Epithelial-like	PARM1	-0.964566	0.369736	0.598457
JAK2_high_STS	RIC8A	-1.30533	0.369727	0.999869
STS Myofibroblastic	MED28	-0.218336	0.369725	0.990181
NA	ZNF721	-0.298123	0.368182	0.535419
Pericytes	TBC1D9	-0.403957	0.372407	0.99256
Tip Endothelial Cells	TLR3	-0.557793	0.3724	0.993277
STS Proangiogenic	ST8SIA6	-1.73598	0.36971	0.999994
CD4+ T memory	AC008264.2	-0.352501	0.367922	0.768786
CD4+ Tn	SLC25A35	-0.351161	0.367913	0.736126
Tip Endothelial Cells	HNRNPU	-0.217007	0.372389	0.993277
STS Epithelial-like	SNCA	-1.02818	0.369697	0.598457
CD4+ T memory	ACSS3	-0.518466	0.367906	0.768786
CD8+ Activated	DCAF1	-0.244022	0.367904	0.586058
Macro SELENOP+ SLC40A1+	FEM1A	-0.266243	0.368142	0.548127
NK cells CD56 low	LINC01480	-0.384455	0.367884	0.792056
CD4+ Tn	RAMP3	-0.556644	0.36788	0.736126
STS Mesenchymal-like Contactin+	ICAM3	-0.810002	0.369667	0.795328
Inflammatory Monocytes	RMRP	-0.477829	0.36812	0.651636
M2 APOC1+ APOE+	SLX4	-0.37469	0.36812	0.683854
Immunoregulatroy PMNs	AL355816.2	-0.401584	0.368119	0.528833
NK cells CD56 high	AC130324.2	-0.36002	0.367867	0.603172
NK cells CD56 low	COG2	-0.223897	0.367865	0.792056
Arterial Endothelial Cells	PAN2	-0.39119	0.372339	0.999833
STS Mesenchymal-like Contactin+	TRAPPC1	-0.473488	0.369648	0.795328
Inflammatory Monocytes	ZNF91	-0.259965	0.368106	0.651636
Arterial Endothelial Cells	SLC2A3	-0.42001	0.372333	0.999833
Inflammatory Monocytes	CUTA	-0.320786	0.368105	0.651636
CD4+ Tn	AL050341.2	-0.518906	0.367824	0.736126
STS Myofibroblastic	LINC02068	-0.832385	0.369612	0.990181
CD4+ T memory	RABEP2	-0.247269	0.367822	0.768786
Vascular CAFs	FAM184A	-0.799981	0.373257	0.961439
CD8+ Exhausted	VPS37A	-0.273426	0.367818	0.512239
CD36+ CAFs	EBP	-0.518501	0.373251	0.992363
CD8+ Exhausted	ATRAID	-0.273846	0.367811	0.512239
CD4+ Tfh	DLG1	-0.309702	0.36781	0.626054
CD36+ CAFs	PYHIN1	-0.853455	0.373244	0.992363
CD8+ Early Activation	AL133453.1	-0.243917	0.367798	0.68735
STS Myofibroblastic	AOX1	-1.09594	0.36958	0.990181
M2 TREM2+ SPP1+	VAPA	-0.214517	0.368039	0.753171
CD4+ Tn	PAFAH1B3	-0.242059	0.367788	0.736126
STS Proangiogenic	PWRN1	-1.59664	0.369574	0.999994
DCs CD1c+	TEP1	-0.277251	0.368034	0.957384
Proinflammatory PMNs	LEMD2	-0.304506	0.368024	0.643247
CD4+ Activated	SERINC3	-0.232775	0.367765	0.778508
NA	FCAR	-0.617586	0.368014	0.535269
CD8+ Early Activation	AP000943.2	-0.387907	0.367762	0.68735
DCs AREG+	CASP8AP2	-0.283327	0.368011	0.714165
CD4+ Stressed	IFNGR1	-0.258227	0.367757	0.582971
CD8+ Early Activation	DLG4	-0.38898	0.367755	0.68735
STS Epithelial-like	MAP3K11	-0.254368	0.36954	0.598279
CD4+ Tregs	FAAP100	-0.3066	0.367748	0.701667
CD4+ Th17	POLQ	-0.464995	0.367747	0.698232
STS Epithelial-like	TCEAL5	-0.811916	0.369532	0.598279
Monocytes EREG+	AL049828.1	-0.458555	0.36799	0.929151
M2 APOC1+ APOE+	CCL28	-0.44404	0.36799	0.68369
Mastocytes	NLRP6	-0.474003	0.367985	0.792611
Macro SELENOP+ SLC40A1+	ZNF286A	-0.347545	0.367984	0.548127
STS Immunomodulatory	RPS24	-0.247614	0.369519	0.999998
CD8+ ISG	SLC25A25	-0.356018	0.367729	0.611315
Capillary Venous Endothelial Cells	CFD	-0.953942	0.3722	0.575835
Mastocytes	CD226	-0.448764	0.367968	0.792611
NA	TXNDC11	-0.336475	0.367964	0.535244
CD8+ GZMK+ Tm	LBHD1	-0.33409	0.367713	0.611021
NK cells CD56 low	HTATIP2	-0.256554	0.367712	0.792056
CD8+ Exhausted	PLGRKT	-0.265703	0.36771	0.512229
JAK2_high_STS	SMC5	-0.710317	0.369497	0.999869
M2 APOC1+ APOE+	KCNIP4	-0.441246	0.367956	0.68369
CD4+ Tn	C2orf92	-0.334689	0.367706	0.736126
M2 APOC1+ APOE+	TEX22	-0.43406	0.367955	0.68369
CD4+ Activated	SFI1	-0.244863	0.367705	0.778489
Mastocytes	GSG1	-0.473766	0.367953	0.792611
STS Epithelial-like	EFCAB2	-0.41956	0.369488	0.598279
CD4+ Th17	PPFIA2	-0.532044	0.367695	0.698221
CD4+ Th17	GSTCD	-0.288925	0.367694	0.698221
NK cells CD56 high	C1orf198	-0.291398	0.367689	0.603013
DCs CD1c+	LINC02352	-0.498239	0.367928	0.957384
CD4+ Tregs	MTFP1	-0.243679	0.367677	0.701667
CD4+ Tregs	EFCAB13	-0.35528	0.367675	0.701667
Monocytes EREG+	CUEDC1	-0.273855	0.367917	0.929151
CD4+ Th17	SEC23IP	-0.227893	0.367667	0.698221
Pericytes	NUAK1	-0.445199	0.372145	0.99256
Granulocytes_NIBAN1_TXNIPhi	METTL14	-0.332443	0.367915	0.57225
CD8+ Early Activation	ADPGK-AS1	-0.523692	0.367665	0.68735
Matrix CAFs	PAPOLA	-0.283661	0.373102	0.999515
M2 APOC1+ APOE+	TMEM8B	-0.457509	0.367914	0.68369
NA	IL7R	-0.559435	0.36791	0.535244
STS Myofibroblastic	AL117336.2	-0.644685	0.369449	0.990181
Vascular CAFs	PRRG3	-0.837519	0.373091	0.961439
Immunoregulatroy PMNs	RPS15	-0.27477	0.367903	0.52857
CD8+ GZMK+ Tm	RIN2	-0.334965	0.367651	0.611021
Capillary Venous Endothelial Cells	GPT2	-0.442234	0.372122	0.575779
Macro SELENOP+ SLC40A1+	C19orf25	-0.269646	0.36789	0.548063
Monocytes EREG+	RAB27A	-0.394375	0.367886	0.929151
CD4+ Tregs	TOP3B	-0.320154	0.367636	0.701667
M2 APOC1+ APOE+	ZNF829	-0.434879	0.367884	0.68369
STS Epithelial-like	ARHGEF6	-0.334063	0.369418	0.598251
CD8+ GZMK+ Tm	PIP5KL1	-0.375715	0.367629	0.611021
CD8+ Activated	NUBP2	-0.21723	0.367623	0.585857
Granulocytes_NIBAN1_TXNIPhi	TP53INP2	-0.332148	0.367871	0.57225
CD8+ Early Activation	PGBD2	-0.312222	0.367618	0.68735
CD4+ Tn	LEMD1-DT	-0.513238	0.367616	0.736126
Arterial Endothelial Cells	RAB9A	-0.407719	0.372086	0.999833
Arterial Endothelial Cells	HMGB2	-0.500699	0.372084	0.999833
Vascular CAFs	RPL29	-0.315547	0.373039	0.961439
STS CTA high	ARFGAP3	-0.604559	0.369389	0.873811
CD4+ Th17	TIMP4	-0.512356	0.367595	0.698221
CD8+ Activated	FNIP1	-0.237453	0.367587	0.585857
CD8+ Activated	BATF	-0.270817	0.367584	0.585857
JAK2_high_STS	VPS39	-0.976334	0.369371	0.999869
STS CTA high	HSPA8	-0.557839	0.36937	0.873811
STS Proangiogenic	AC069228.1	-2.04524	0.369366	0.999994
CD4+ Tn	NTM	-0.517974	0.367575	0.736126
Matrix CAFs	DACT3	-0.453369	0.373011	0.999515
M2 APOC1+ APOE+	PPIL4	-0.222846	0.367822	0.68369
CD8+ Stressed	PPP2R1A	-0.218867	0.367569	0.65277
NK cells CD56 high	ELMOD3	-0.209565	0.367569	0.602949
DCs CD1c+	ORC1	-0.479191	0.367817	0.957384
CD36+ CAFs	CBR3	-0.426203	0.373005	0.992363
NK cells CD56 low	GTF2H5	-0.283934	0.367565	0.792056
CD36+ CAFs	PSPC1	-0.399094	0.373003	0.992363
M2 TREM2+ SPP1+	CTSG	-0.89797	0.367813	0.753171
Inflammatory Monocytes	AP4B1	-0.318023	0.367811	0.651441
CD8+ ISG	PRDX3	-0.2981	0.367561	0.611168
CD8+ Stressed	AC008937.2	-0.26127	0.36755	0.65277
STS Mesenchymal-like ECM Remodeling	TET3	-0.462583	0.369338	0.743771
M2 APOC1+ APOE+	ZNF557	-0.317221	0.367795	0.68369
Tip Endothelial Cells	AS3MT	-0.543446	0.372023	0.993277
CD4+ Tn	TMEM127	-0.19428	0.367542	0.736126
DCs CD1c+	TUBGCP3	-0.251385	0.367792	0.957384
CD8+ Early Activation	NVL	-0.247897	0.367541	0.687293
Immunoregulatroy PMNs	NBL1	-0.424409	0.367786	0.528448
CD8+ ISG	NHLRC2	-0.276015	0.367535	0.611168
STS Proangiogenic	MTFR1	-0.493706	0.369314	0.999994
CD8+ ISG	CHM	-0.267996	0.367523	0.611168
CD8+ GZMK+ Tm	AC024145.1	-0.312675	0.367511	0.610952
JAK2_high_STS	USP4	-1.17934	0.369295	0.999869
CD4+ Tn	TAMM41	-0.243841	0.367504	0.736126
Vascular CAFs	GASK1B	-0.676129	0.372941	0.961439
NK cells CD56 low	TCAF2	-0.287607	0.3675	0.792056
Proinflammatory PMNs	EREG	-0.525727	0.367749	0.643245
Mastocytes	TM9SF4	-0.238883	0.367747	0.792611
STS Proangiogenic	PRKAR2A	-0.409422	0.369278	0.999994
M2 APOC1+ APOE+	AC067852.2	-0.449844	0.367734	0.68369
STS Immunomodulatory	NOP9	-0.330307	0.369268	0.999998
CD8+ Stressed	TUBA3D	-0.526742	0.367476	0.65277
NK cells CD56 high	JMJD8	-0.227427	0.367476	0.602949
Matrix CAFs	MOB3B	-0.534146	0.372914	0.999515
STS Mesenchymal-like ECM Remodeling	LINC00653	-0.830049	0.369264	0.743771
Vascular CAFs	IL3RA	-0.394974	0.372912	0.961439
CD8+ Early Activation	VANGL1	-0.348392	0.367472	0.687248
CD36+ CAFs	HMGN5	-0.359729	0.37291	0.992363
CD8+ ISG	TLN1	-0.227722	0.367469	0.611168
CD8+ ISG	ZSWIM8	-0.252788	0.367469	0.611168
Vascular CAFs	LGI2	-0.898318	0.372907	0.961439
CD4+ Th17	AC098818.2	-0.330729	0.367466	0.698174
CD8+ GZMK+ Tm	SLIT2	-0.386297	0.367465	0.610943
CD8+ Stressed	FAM83A	-0.521387	0.367465	0.65277
STS Mesenchymal-like ECM Remodeling	EFCAB7	-0.213741	0.369255	0.743771
Capillary Venous Endothelial Cells	AP003086.1	-1.09592	0.371934	0.575551
Tip Endothelial Cells	RNF135	-0.352268	0.371934	0.993277
CD4+ Tregs	ALPL	-0.512184	0.367452	0.701667
CD8+ Early Activation	SMPDL3A	-0.376923	0.367451	0.687248
NK cells CD56 high	AC112722.1	-0.30349	0.367445	0.602949
CD8+ Activated	APOC1	-0.353071	0.36744	0.585758
CD36+ CAFs	PGAP3	-0.67183	0.372879	0.992363
Arterial Endothelial Cells	MAP1LC3B	-0.432591	0.37191	0.999833
CD8+ GZMK+ Tm	CDHR2	-0.381136	0.367426	0.610943
CD8+ Early Activation	AP000753.2	-0.347475	0.367424	0.687248
Monocytes EREG+	ERP44	-0.206658	0.367673	0.929151
CD8+ Early Activation	MFSD2A	-0.350654	0.367423	0.687248
CD36+ CAFs	TMEM243	-0.352122	0.372856	0.992363
STS Epithelial-like	MBLAC2	-0.283385	0.369205	0.598019
CD8+ Stressed	HPRT1	-0.205632	0.367415	0.65277
Capillary Venous Endothelial Cells	PDGFD	-0.516438	0.371897	0.575551
STS CTA high	ADH5	-0.531104	0.369198	0.873811
DCs AREG+	SURF6	-0.351352	0.367635	0.713913
CD8+ Stressed	C5AR2	-0.519222	0.367375	0.65277
Vascular CAFs	BMP4	-0.459641	0.372816	0.961439
STS Mesenchymal-like Undiff.	TRIM29	-0.66219	0.369165	0.748321
CD4+ Th17	LINC01762	-0.332628	0.367374	0.698174
STS Immunomodulatory	WDR1	-0.307742	0.369163	0.999998
CD4+ Stressed	PTPRN2	-0.286709	0.367371	0.582586
M2 APOC1+ APOE+	AC022098.4	-0.461081	0.367615	0.68369
CD8+ ISG	TPP2	-0.267515	0.367363	0.611168
DCs CD1c+	AC022217.3	-0.691233	0.367612	0.957384
NK cells CD56 high	CD99L2	-0.228189	0.367356	0.602949
M2 APOC1+ APOE+	PLCB4	-0.426058	0.367602	0.68369
CD36+ CAFs	RNF180	-0.406006	0.372788	0.992363
CD4+ T memory	RAB44	-0.464962	0.367346	0.768426
CD4+ Tregs	INO80B	-0.254113	0.367343	0.701599
Proinflammatory PMNs	RNF169	-0.294636	0.367589	0.643035
CD8+ GZMK+ Tm	ADGRL3	-0.528716	0.367335	0.610861
CD4+ Th17	ANGPTL4	-0.513367	0.367335	0.698174
STS Proangiogenic	HLA-DMB	-1.81918	0.36912	0.999994
M2 TREM2+ SPP1+	SPTLC2	-0.33495	0.367577	0.753171
NK cells CD56 low	INO80	-0.256191	0.367323	0.792056
CD4+ Th17	ERCC4	-0.236349	0.367319	0.698174
CD8+ Activated	DOCK1	-0.376198	0.367319	0.585678
STS Proangiogenic	BCAS1	-1.24625	0.369107	0.999994
CD8+ Early Activation	FAM217B	-0.223249	0.367311	0.687248
DCs CD1c+	ZMIZ1-AS1	-0.476127	0.367558	0.957384
STS Mesenchymal-like Undiff.	AC097467.3	-0.884552	0.369089	0.748256
DCs AREG+	CD37	-0.271437	0.367545	0.713913
CD4+ Th17	NICN1	-0.30636	0.367287	0.698174
STS Mesenchymal-like Undiff.	ADCK2	-0.623426	0.369075	0.748256
Vascular CAFs	H6PD	-0.44564	0.372718	0.961439
CD8+ Stressed	HSPB11	-0.237623	0.367276	0.65277
CD36+ CAFs	NPNT	-0.528115	0.372717	0.992363
STS Mesenchymal-like Contactin+	PMAIP1	-1.16312	0.369063	0.795328
STS Mesenchymal-like Undiff.	CXXC5	-0.370153	0.369052	0.748256
CD8+ Stressed	ENTPD3-AS1	-0.280317	0.367252	0.65277
Monocytes EREG+	APOC2	-0.525337	0.367501	0.929151
CD8+ Activated	LERFS	-0.350494	0.367249	0.585627
CD4+ T memory	AL355388.3	-0.317197	0.367247	0.768325
DCs AREG+	TMEM167B	-0.273312	0.367492	0.713913
CD4+ Th17	COL6A1	-0.423627	0.367239	0.698174
M2 APOC1+ APOE+	LINC00960	-0.453486	0.367487	0.683689
CD8+ Early Activation	LOH12CR2	-0.383684	0.367236	0.68723
CD8+ GZMK+ Tm	COASY	-0.24517	0.367231	0.610755
CD8+ GZMK+ Tm	CCM2	-0.256466	0.367229	0.610755
NK cells CD56 high	HCG11	-0.331367	0.367227	0.602906
M2 TREM2+ SPP1+	TRAF3IP2-AS1	-0.418435	0.367476	0.753171
CD4+ Tregs	TPSAB1	-0.500894	0.367225	0.701531
DCs AREG+	GTF2I	-0.235703	0.367471	0.713913
CD4+ Th17	ECHDC1	-0.214844	0.367217	0.698174
Inflammatory Monocytes	AL353719.1	-0.441611	0.367466	0.651054
CD36+ CAFs	AC002546.1	-0.827787	0.372657	0.992363
DCs AREG+	TRIM72	-0.494533	0.367453	0.713913
CD8+ Activated	FAM149B1	-0.234176	0.367197	0.585607
CD8+ Stressed	AL133415.1	-0.372008	0.367196	0.65277
CD8+ GZMK+ Tm	MICAL3	-0.229077	0.367196	0.610755
CD4+ Tn	CRYZL1	-0.238389	0.367192	0.736029
M2 APOC1+ APOE+	CLDN12	-0.39728	0.367436	0.683672
STS Mesenchymal-like Contactin+	CCDC47	-0.311869	0.368972	0.795328
STS Myofibroblastic	AC016876.1	-0.372005	0.368972	0.990181
Macro SELENOP+ SLC40A1+	GPR160	-0.347031	0.367425	0.54777
CD4+ Th17	DDIT4-AS1	-0.505465	0.367175	0.698174
STS CTA high	BRD1	-0.457996	0.368965	0.873811
CD4+ Tn	PKMYT1	-0.515735	0.367169	0.736029
CD4+ Tn	AL355076.2	-0.3137	0.367167	0.736029
DCs CD1c+	TWF1	-0.249183	0.367413	0.957384
Tip Endothelial Cells	DTX3L	-0.355821	0.371644	0.993277
DCs CD1c+	TFE3	-0.307178	0.367407	0.957384
Macro SELENOP+ SLC40A1+	HMGA1	-0.274513	0.367401	0.54777
CD8+ Early Activation	LYSMD4	-0.319827	0.36715	0.687154
CD4+ Th17	SLC12A2	-0.312225	0.367144	0.698174
CD4+ Tregs	ZNF777	-0.358201	0.367142	0.701531
Pericytes	RSRC2	-0.245396	0.371626	0.99256
Macro SELENOP+ SLC40A1+	AC022217.3	-0.667885	0.367388	0.54777
Immunoregulatroy PMNs	RPL35	-0.30069	0.367383	0.527915
Tip Endothelial Cells	RAB3C	-0.972155	0.371611	0.993277
CD4+ Tfh	CFAP298	-0.254375	0.367121	0.625345
STS Epithelial-like	HIPK4	-1.08124	0.368912	0.597656
DCs CD1c+	HSF4	-0.484348	0.367368	0.957384
STS Myofibroblastic	HAS2-AS1	-0.696597	0.368907	0.990181
CD4+ Stressed	DNAJC3	-0.209244	0.367115	0.582362
Proinflammatory PMNs	HTR7	-0.431186	0.367361	0.642705
M2 APOC1+ APOE+	CSAG1	-0.469912	0.367359	0.683607
CD4+ Activated	ENY2	-0.201074	0.367108	0.777441
Capillary Venous Endothelial Cells	GABRA2	-0.581437	0.371593	0.575149
STS Epithelial-like	NSUN6	-0.373382	0.368899	0.597656
CD8+ Activated	NSFL1C	-0.213607	0.367107	0.585524
STS Mesenchymal-like Undiff.	CNTFR	-0.734383	0.368896	0.748216
CD4+ Tn	WTIP	-0.504595	0.367104	0.736029
CD8+ ISG	MFSD11	-0.250501	0.367096	0.61093
Granulocytes_NIBAN1_TXNIPhi	JMJD1C	-0.298687	0.367345	0.571581
CD4+ Th17	RECQL5	-0.300666	0.367094	0.698174
Capillary Venous Endothelial Cells	CMC1	-0.342628	0.371578	0.575149
STS Mesenchymal-like Undiff.	CATSPER2	-0.517641	0.368882	0.748216
CD8+ GZMK+ Tm	LARS2-AS1	-0.390934	0.36709	0.61072
CD4+ T memory	FBXW9	-0.51009	0.36709	0.768264
CD8+ Stressed	LHFPL2	-0.374794	0.367076	0.652733
NK cells CD56 low	IMPG2	-0.340683	0.367073	0.792056
STS Myofibroblastic	USP2-AS1	-0.755496	0.368862	0.990181
Vascular CAFs	TUBA1B	-0.397605	0.372509	0.961439
CD8+ GZMK+ Tm	ABCB8	-0.224629	0.367063	0.61072
JAK2_high_STS	LRRC47	-1.23244	0.368855	0.999869
STS Epithelial-like	ADAMDEC1	-1.17842	0.368853	0.597656
CD8+ Early Activation	JRKL	-0.320796	0.367059	0.687152
CD4+ Th17	ZBTB41	-0.218728	0.367058	0.698174
CD36+ CAFs	MPZL1	-0.405513	0.372495	0.992363
DCs CD1c+	ZMYND11	-0.256626	0.367294	0.957384
CD8+ Early Activation	AP003392.1	-0.364695	0.367038	0.687152
M2 APOC1+ APOE+	ROBO2	-0.515243	0.367286	0.683548
STS Mesenchymal-like Undiff.	ATP5MG	-0.254825	0.368825	0.748216
JAK2_high_STS	TK2	-2.38878	0.368823	0.999869
CD36+ CAFs	GPR158	-0.868901	0.372472	0.992363
M2 APOC1+ APOE+	POC5	-0.362352	0.367277	0.683548
Immunoregulatroy PMNs	RPL39	-0.283425	0.367275	0.527806
Immunoregulatroy PMNs	COPE	-0.239365	0.367273	0.527806
STS Mesenchymal-like Undiff.	TCF19	-1.05901	0.368811	0.748216
Monocytes EREG+	PPM1A	-0.242641	0.367265	0.929151
NK cells CD56 high	PPP1R37	-0.308968	0.367013	0.602685
Mastocytes	ZNF292	-0.322549	0.36726	0.7922
Granulocytes_NIBAN1_TXNIPhi	THUMPD3-AS1	-0.32705	0.367256	0.571581
M2 APOC1+ APOE+	AC008149.2	-0.440031	0.367253	0.683548
Capillary Venous Endothelial Cells	P2RX4	-0.368776	0.371487	0.575112
JAK2_high_STS	NUMA1	-0.847583	0.368789	0.999869
STS Mesenchymal-like Contactin+	SPPL2A	-0.383591	0.368783	0.79524
STS Proangiogenic	UBR1	-0.720036	0.368777	0.999994
CD8+ Activated	KDR	-0.524255	0.366979	0.58542
Immunoregulatroy PMNs	HEXA-AS1	-0.368501	0.367228	0.527806
CD8+ GZMK+ Tm	ATP11A	-0.252042	0.366976	0.610664
CD8+ Stressed	AC046130.1	-0.341314	0.366976	0.65263
STS Proangiogenic	MAPKAP1	-0.485577	0.368761	0.999994
CD8+ Early Activation	AC240274.1	-0.516879	0.366969	0.687152
Vascular CAFs	TEN1	-0.393375	0.372408	0.961439
Vascular CAFs	SYF2	-0.275132	0.372402	0.961439
STS Myofibroblastic	AC093827.4	-0.538646	0.368748	0.990181
CD8+ Early Activation	GGH	-0.37779	0.366955	0.687152
Inflammatory Monocytes	TWIST1	-0.447188	0.367202	0.650715
STS Immunomodulatory	AC068587.4	-0.969712	0.368741	0.999998
CD8+ Early Activation	CCDC13	-0.521731	0.366947	0.687152
Arterial Endothelial Cells	IKBKG	-0.353023	0.371433	0.999833
CD8+ Exhausted	CRTAP	-0.282942	0.366945	0.511303
CD4+ Tregs	SLC6A20	-0.49835	0.366943	0.701257
Inflammatory Monocytes	MRC2	-0.339591	0.367186	0.650715
STS Mesenchymal-like Undiff.	GPT2	-0.743559	0.368727	0.748216
NK cells CD56 low	AC008083.3	-0.338691	0.366934	0.791953
M2 TREM2+ SPP1+	WDR82	-0.26352	0.36718	0.753171
Arterial Endothelial Cells	EMID1	-0.804623	0.371417	0.999833
CD8+ Activated	TNS2	-0.511717	0.366925	0.585417
Proinflammatory PMNs	GSN	-0.316317	0.367169	0.642576
M2 APOC1+ APOE+	ERCC3	-0.273155	0.367169	0.683548
CD4+ Stressed	PHF5A	-0.234942	0.366914	0.582226
CD4+ Activated	MIS18BP1	-0.237771	0.366903	0.777224
CD4+ Th17	GLIS2	-0.515074	0.366903	0.698174
JAK2_high_STS	MIR99AHG	-1.83952	0.368694	0.999869
STS Immunomodulatory	METTL25	-0.418948	0.368689	0.999998
CD36+ CAFs	SEMA3F	-0.816385	0.372338	0.992363
STS Epithelial-like	TXNRD3	-0.411877	0.368682	0.597509
CD4+ T memory	ABHD17A	-0.245521	0.366888	0.768209
CD36+ CAFs	IFFO1	-0.460224	0.372334	0.992363
M2 APOC1+ APOE+	RRAGB	-0.294266	0.367135	0.683548
CD36+ CAFs	SCAMP1-AS1	-0.473435	0.372326	0.992363
Inflammatory Monocytes	EPB41L5	-0.416557	0.367126	0.650715
Proinflammatory PMNs	NRBP1	-0.236607	0.367121	0.642576
CD4+ Th17	KBTBD3	-0.244834	0.366864	0.698174
Proinflammatory PMNs	ACBD3	-0.272187	0.367108	0.642576
CD4+ Th17	AL080250.1	-0.308244	0.366851	0.698174
STS Myofibroblastic	PIGBOS1	-0.27656	0.368643	0.990181
Macro SELENOP+ SLC40A1+	METTL21A	-0.247561	0.367098	0.547431
Tip Endothelial Cells	CCNI	-0.255095	0.371335	0.993277
STS Myofibroblastic	POF1B	-1.07391	0.368638	0.990181
Immunoregulatroy PMNs	SETD1A	-0.27973	0.367094	0.527732
Immunoregulatroy PMNs	UCK2	-0.329037	0.367091	0.527732
CD4+ Tregs	NUP62	-0.259081	0.366841	0.701149
STS Mesenchymal-like Undiff.	AC008050.1	-0.931687	0.368628	0.748216
CD4+ Tregs	AC017074.1	-0.496981	0.366834	0.701149
DCs CD1c+	AEBP2	-0.317517	0.367077	0.957384
CD4+ Stressed	NOP2	-0.273502	0.366821	0.582199
CD4+ Th17	AC079209.2	-0.287133	0.36682	0.698174
CD8+ Exhausted	PPT1	-0.269891	0.366819	0.511174
STS Proangiogenic	TAF8	-0.40343	0.368608	0.999994
CD8+ Activated	ARMH3	-0.269984	0.366815	0.585372
Monocytes EREG+	ZNF587B	-0.364279	0.367065	0.929151
CD8+ Stressed	MYO16	-0.523781	0.366813	0.652492
STS Mesenchymal-like ECM Remodeling	INTS3	-0.217231	0.3686	0.742893
Arterial Endothelial Cells	PDE4DIP	-0.384971	0.371296	0.999833
Mastocytes	MED18	-0.341686	0.367052	0.792006
Macro SELENOP+ SLC40A1+	SELENOK	-0.325603	0.367041	0.547396
STS Mesenchymal-like Undiff.	AC103591.3	-0.972397	0.368583	0.748216
CD8+ ISG	SLC39A11	-0.445636	0.366786	0.610697
Pericytes	ARHGAP22	-0.561473	0.371274	0.99256
M2 TREM2+ SPP1+	PHACTR1	-0.293969	0.367034	0.753171
CD4+ T memory	KDR	-0.534997	0.366783	0.768199
CD4+ T memory	AL034397.3	-0.495174	0.36678	0.768199
CD4+ Stressed	GPS1	-0.268207	0.366776	0.582189
CD8+ ISG	HSPB11	-0.258156	0.366767	0.610697
STS Mesenchymal-like Contactin+	ERGIC1	-0.432383	0.368556	0.795085
JAK2_high_STS	TMEM159	-1.56696	0.368548	0.999869
Immunoregulatroy PMNs	KDM5D	-0.3304	0.367003	0.527732
CD4+ Tn	MSANTD3	-0.328058	0.366753	0.73573
Macro SELENOP+ SLC40A1+	AKTIP	-0.293999	0.366996	0.547386
Macro SELENOP+ SLC40A1+	SRSF9	-0.262041	0.366987	0.547386
CD4+ Th17	TSEN15	-0.233955	0.366736	0.698174
STS Immunomodulatory	COPG2	-0.376848	0.368529	0.999998
STS Proangiogenic	ALG6	-0.503407	0.368528	0.999994
Vascular CAFs	MTRNR2L12	-0.482057	0.372184	0.961439
CD4+ T memory	RALY-AS1	-0.368088	0.366735	0.768199
NK cells CD56 low	RAB35	-0.22881	0.366734	0.791857
NK cells CD56 low	PSD4	-0.245176	0.366733	0.791857
Macro SELENOP+ SLC40A1+	WFS1	-0.348802	0.366973	0.547386
Inflammatory Monocytes	PPP1R27	-0.46272	0.366971	0.650634
CD4+ Th17	ZSCAN29	-0.321222	0.366712	0.698174
NA	ZNF688	-0.358885	0.366961	0.533976
M2 APOC1+ APOE+	ARHGAP29	-0.430065	0.366959	0.683484
Immunoregulatroy PMNs	IGLC3	-0.614132	0.366959	0.527723
DCs CD1c+	AC007298.2	-0.497049	0.366958	0.957384
CD8+ Early Activation	PLAAT4	-0.271914	0.366707	0.687
Inflammatory Monocytes	DKK3	-0.459643	0.366957	0.650634
Pericytes	TRMT10B	-0.5061	0.371194	0.99256
Inflammatory Monocytes	CDKN2A	-0.492226	0.366952	0.650634
JAK2_high_STS	SPDL1	-2.1804	0.368492	0.999869
STS Proangiogenic	AC126182.3	-1.42898	0.368489	0.999994
Inflammatory Monocytes	ATP1A4	-0.476771	0.366946	0.650634
CD4+ Th17	TRNT1	-0.213566	0.366692	0.698174
CD4+ Tn	TRAV8-4	-0.502043	0.366685	0.735691
CD4+ Tregs	BTN3A2	-0.23431	0.366684	0.701025
NK cells CD56 high	INO80C	-0.215382	0.366677	0.602262
STS Proangiogenic	LINC00472	-1.01753	0.36847	0.999994
STS Myofibroblastic	ACACA	-0.32782	0.368467	0.990181
Inflammatory Monocytes	PRMT6	-0.372828	0.366924	0.650634
M2 TREM2+ SPP1+	AL163541.1	-0.721874	0.366923	0.753171
M2 APOC1+ APOE+	DHRS2	-0.469245	0.36692	0.683484
CD8+ GZMK+ Tm	LTBR	-0.524031	0.366665	0.610252
STS Myofibroblastic	SH3BP5L	-0.363601	0.368458	0.990181
STS Mesenchymal-like ECM Remodeling	SLC4A7	-0.247182	0.368457	0.742691
CD4+ Tn	FAM72A	-0.511195	0.366652	0.735691
Mastocytes	AL391832.3	-0.469774	0.366903	0.791847
NK cells CD56 high	SETMAR	-0.287951	0.366652	0.602262
CD8+ Early Activation	NMB	-0.286341	0.366649	0.687
CD8+ GZMK+ Tm	CYYR1	-0.523043	0.366645	0.610252
Inflammatory Monocytes	TBP	-0.285323	0.366893	0.650634
STS Mesenchymal-like ECM Remodeling	GPR39	-0.792565	0.368434	0.742691
Matrix CAFs	ADSL	-0.325207	0.372085	0.999515
CD4+ Tn	CARD9	-0.511659	0.366631	0.735691
CD4+ Tn	SLC22A2	-0.504939	0.366629	0.735691
CD4+ Tn	AC012306.2	-0.511274	0.366626	0.735691
Monocytes EREG+	BACH1	-0.324412	0.366874	0.929151
Macro SELENOP+ SLC40A1+	GLRX5	-0.264472	0.366865	0.547386
CD8+ Stressed	EPHA6	-0.519193	0.366614	0.652292
STS CTA high	USP39	-0.492956	0.368405	0.873402
Immunoregulatroy PMNs	HCFC1	-0.260182	0.366857	0.527624
Pericytes	KDM6A	-0.555437	0.371097	0.99256
DCs CD1c+	SOBP	-0.503845	0.366853	0.957384
CD8+ Early Activation	FKBP10	-0.550285	0.366584	0.687
Inflammatory Monocytes	SHARPIN	-0.256775	0.366835	0.650634
CD8+ Stressed	AC092574.2	-0.316866	0.366584	0.652292
STS Mesenchymal-like Undiff.	HMGCR	-0.226584	0.368377	0.748216
Matrix CAFs	ADCY6	-0.575165	0.372033	0.999515
NK cells CD56 high	NPEPL1	-0.217735	0.366581	0.602259
M2 TREM2+ SPP1+	MT-CO3	-0.425778	0.366822	0.753171
CD8+ Early Activation	IGHA1	-0.620609	0.366563	0.687
STS Mesenchymal-like Undiff.	YKT6	-0.257402	0.368354	0.748216
CD36+ CAFs	SLC29A3	-0.833966	0.372011	0.992363
NK cells CD56 high	STX1A	-0.339331	0.366555	0.602259
Arterial Endothelial Cells	HNRNPR	-0.238613	0.371046	0.999833
STS Mesenchymal-like Undiff.	NUDT12	-0.634047	0.368349	0.748216
CD8+ Early Activation	ALKBH1	-0.283021	0.366548	0.687
CD4+ Tn	SLC29A3	-0.314425	0.366546	0.735691
CD4+ Th17	TMSB15B-AS1	-0.340801	0.366543	0.698174
CD4+ Th17	DNAJC27-AS1	-0.318334	0.366542	0.698174
M2 TREM2+ SPP1+	CTSW	-0.453869	0.366792	0.753171
Mastocytes	AC018682.1	-0.557325	0.366791	0.791711
CD4+ Tn	AC002310.1	-0.363637	0.366537	0.735691
CD8+ Stressed	SYNGR1	-0.396135	0.366533	0.652292
Capillary Venous Endothelial Cells	ZFP62	-0.335381	0.371021	0.574516
STS CTA high	GK5	-0.516228	0.368323	0.873384
Mastocytes	MORN2	-0.308275	0.366776	0.791711
Capillary Venous Endothelial Cells	GRSF1	-0.315192	0.371016	0.574516
STS Epithelial-like	COL24A1	-0.810518	0.368318	0.597087
CD4+ Tn	LINC00891	-0.39532	0.366522	0.735691
CD8+ Early Activation	GNG8	-0.510593	0.366517	0.687
CD8+ Stressed	HMGN2	-0.21438	0.366515	0.652292
CD4+ Tfh	XPO1	-0.234654	0.366509	0.624945
STS Proangiogenic	RASL12	-1.17851	0.368302	0.999994
Immunoregulatroy PMNs	LIN37	-0.271282	0.366758	0.527574
CD4+ Tn	AC004949.1	-0.520064	0.366504	0.735691
Arterial Endothelial Cells	KCNJ14	-0.462071	0.370996	0.999833
CD4+ Tregs	DNAJB5-DT	-0.498012	0.366502	0.700854
CD8+ Early Activation	CCND2-AS1	-0.370774	0.366501	0.687
CD8+ Exhausted	AP1AR	-0.273817	0.366499	0.510828
JAK2_high_STS	TIMM9	-0.977983	0.368285	0.999869
STS Immunomodulatory	KLHDC10	-0.289045	0.368277	0.999998
CD4+ Tn	UCP2	-0.252249	0.36648	0.735691
Vascular CAFs	CBX1	-0.293652	0.37193	0.961439
Monocytes EREG+	SENP5	-0.311768	0.366723	0.929151
CD4+ T memory	GBE1	-0.35866	0.366471	0.768074
JAK2_high_STS	TMEM120B	-1.75439	0.368264	0.999869
CD4+ Tn	PFKM	-0.308126	0.366468	0.735691
Immunoregulatroy PMNs	HDDC3	-0.281823	0.366714	0.527557
JAK2_high_STS	SPRTN	-1.70574	0.368257	0.999869
NA	FTSJ3	-0.353475	0.366713	0.533798
M2 TREM2+ SPP1+	CEACAM4	-0.330458	0.366708	0.753171
STS Immunomodulatory	GRIN2A	-1.04842	0.368252	0.999998
STS Epithelial-like	TENM4	-0.84537	0.36825	0.597033
Monocytes EREG+	TNFRSF21	-0.340431	0.366705	0.929151
DCs CD1c+	AC022973.3	-0.410199	0.366701	0.957384
Mastocytes	STPG2	-0.482135	0.366693	0.791711
M2 APOC1+ APOE+	TDRD1	-0.46071	0.366693	0.683222
DCs CD1c+	PDPN	-0.394913	0.366691	0.957384
Vascular CAFs	LSM5	-0.286266	0.371888	0.961439
STS Proangiogenic	GPAA1	-0.612716	0.368228	0.999994
Matrix CAFs	MXI1	-0.44224	0.371883	0.999515
Capillary Venous Endothelial Cells	TIPIN	-0.277032	0.370923	0.574516
NK cells CD56 low	PTDSS1	-0.251441	0.366423	0.791658
JAK2_high_STS	SMIM13	-1.0185	0.368203	0.999869
STS CTA high	ESRRA	-0.579585	0.368201	0.873384
STS Mesenchymal-like Contactin+	PKD2	-0.311982	0.368195	0.794901
STS Mesenchymal-like Undiff.	AC009560.4	-0.945014	0.368192	0.748109
STS Myofibroblastic	AC084018.2	-0.822386	0.368187	0.990181
STS Myofibroblastic	ORAI1	-0.356684	0.368184	0.990181
CD36+ CAFs	HOXC8	-0.439123	0.371842	0.992363
CD4+ Stressed	CBFA2T2	-0.31672	0.366388	0.581936
STS Immunomodulatory	KIAA0232	-0.329206	0.368179	0.999998
CD8+ Early Activation	PPM1K-DT	-0.326832	0.366383	0.687
CD36+ CAFs	SNX7	-0.392082	0.371834	0.992363
STS Mesenchymal-like Undiff.	SYCE2	-0.623363	0.368173	0.748109
CD4+ T memory	TTC25	-0.375713	0.366376	0.768074
CD8+ ISG	RPL38	-0.330829	0.366372	0.610192
Immunoregulatroy PMNs	AL356417.3	-0.400226	0.366619	0.527466
CD8+ GZMK+ Tm	ZNF81	-0.265977	0.366367	0.609917
NK cells CD56 high	TOMM34	-0.225804	0.366365	0.602075
CD8+ GZMK+ Tm	AC073840.1	-0.335473	0.366364	0.609917
CD4+ Tfh	CUL1	-0.260052	0.366363	0.624883
CD4+ T memory	UFL1-AS1	-0.294543	0.366361	0.768074
CD36+ CAFs	TPCN2	-0.578677	0.371814	0.992363
CD8+ Stressed	AL135999.1	-0.325763	0.366359	0.65222
CD4+ Tn	TCN2	-0.524095	0.366351	0.735691
STS Epithelial-like	CNIH2	-0.896315	0.368146	0.59692
CD36+ CAFs	CARS	-0.314486	0.371795	0.992363
CD8+ Stressed	TRAV13-2	-0.527608	0.366341	0.65222
STS Epithelial-like	SIN3B	-0.215381	0.368135	0.59692
CD4+ Tregs	LRRC27	-0.319579	0.366335	0.700799
Inflammatory Monocytes	DNPH1	-0.310186	0.366582	0.650534
Proinflammatory PMNs	PPAT	-0.378461	0.36658	0.642163
CD36+ CAFs	GBP4	-0.658832	0.371773	0.992363
DCs AREG+	ORC2	-0.352704	0.366567	0.71298
CD8+ Stressed	ABLIM2	-0.311212	0.366317	0.65222
DCs AREG+	PFKFB2	-0.350087	0.366567	0.71298
STS Proangiogenic	LINC00265	-0.950364	0.368107	0.999994
CD4+ T memory	AL353135.2	-0.365271	0.36631	0.768074
CD4+ T memory	NCSTN	-0.215633	0.366309	0.768074
JAK2_high_STS	MTHFD2L	-2.56119	0.368102	0.999869
CD8+ Early Activation	CCDC150	-0.364925	0.366306	0.687
CD8+ Early Activation	AC017002.6	-0.507305	0.366304	0.687
Immunoregulatroy PMNs	LINC01271	-0.430745	0.366553	0.527465
Capillary Venous Endothelial Cells	MAN2A1	-0.2832	0.370795	0.574516
CD36+ CAFs	ISLR	-0.633653	0.371752	0.992363
Mastocytes	LMF2	-0.261392	0.366548	0.791635
Pericytes	ZDHHC6	-0.372776	0.37079	0.99256
STS Mesenchymal-like ECM Remodeling	AF165147.1	-0.902415	0.368089	0.74221
Mastocytes	DEFB1	-0.507378	0.366544	0.791635
CD8+ Exhausted	BACH2	-0.62012	0.366292	0.510674
NK cells CD56 low	NCOA7	-0.235841	0.366289	0.791658
CD8+ Early Activation	NFIC	-0.214118	0.366289	0.687
Proinflammatory PMNs	CLTC	-0.26351	0.366536	0.642163
CD4+ Activated	ODF2L	-0.240976	0.366283	0.776559
M2 APOC1+ APOE+	HIST1H1C	-0.280872	0.366525	0.682987
STS Mesenchymal-like Undiff.	DCUN1D5	-0.302545	0.368068	0.748035
Capillary Venous Endothelial Cells	ABHD15-AS1	-0.952593	0.370761	0.574516
Vascular CAFs	BDKRB2	-0.944717	0.371716	0.961439
Capillary Venous Endothelial Cells	TMEM25	-0.441383	0.370752	0.574516
STS Mesenchymal-like Undiff.	RAB40A	-0.73514	0.368043	0.748035
STS Mesenchymal-like ECM Remodeling	C1QTNF12	-1.01327	0.368041	0.7422
M2 APOC1+ APOE+	STK38	-0.279633	0.366493	0.682987
NK cells CD56 low	NOL8	-0.242062	0.366241	0.791658
Pericytes	SFXN4	-0.5208	0.370735	0.99256
JAK2_high_STS	SAMD9	-3.47188	0.368033	0.999869
JAK2_high_STS	MRPS21	-0.821845	0.368023	0.999869
NK cells CD56 low	NFYA	-0.236786	0.36622	0.791658
Inflammatory Monocytes	SPP1	-0.74882	0.36647	0.650406
CD4+ Tregs	AC011444.3	-0.499303	0.366219	0.700666
M2 TREM2+ SPP1+	MAN1A2	-0.230662	0.366469	0.753171
STS Mesenchymal-like Undiff.	AC027682.6	-0.863975	0.368013	0.748035
M2 APOC1+ APOE+	IKZF4	-0.358972	0.366468	0.682987
Inflammatory Monocytes	RGMA	-0.445065	0.366467	0.650406
M2 APOC1+ APOE+	AC008040.1	-0.462998	0.366459	0.682987
STS Epithelial-like	CIDEB	-1.03076	0.368001	0.596798
STS Proangiogenic	AC023794.3	-1.17635	0.367996	0.999994
DCs CD1c+	USP21	-0.474412	0.366445	0.957384
CD8+ Stressed	AC109466.1	-0.520676	0.366194	0.652154
STS Myofibroblastic	PTGER1	-1.00159	0.367987	0.990181
CD4+ Tregs	PTPRF	-0.500313	0.366188	0.700666
CD8+ Stressed	HACL1	-0.250425	0.366184	0.652154
STS Immunomodulatory	GDI1	-0.187985	0.367972	0.999998
Matrix CAFs	HERC1	-0.341514	0.371629	0.999515
STS CTA high	TXN	-0.693902	0.367967	0.873326
CD8+ Exhausted	FBXL17	-0.426743	0.366171	0.510599
NA	HINT2	-0.379669	0.366421	0.533533
CD8+ Early Activation	ISLR	-0.583313	0.36617	0.687
Macro SELENOP+ SLC40A1+	ARPC5L	-0.237761	0.366413	0.546908
Vascular CAFs	ETF1	-0.25682	0.371614	0.961439
CD4+ Tn	MRPL30	-0.359281	0.366152	0.735691
CD8+ GZMK+ Tm	NIT1	-0.226241	0.366146	0.609749
CD8+ Stressed	CLEC7A	-0.434991	0.366145	0.652154
STS Mesenchymal-like Undiff.	SUSD5	-1.14239	0.367939	0.748035
STS Myofibroblastic	RALBP1	-0.271129	0.367932	0.990181
STS Proangiogenic	LINC01567	-1.48892	0.36793	0.999994
CD4+ Tfh	RALGDS	-0.25453	0.366134	0.62483
STS Myofibroblastic	AC022144.1	-0.737316	0.367928	0.990181
CD8+ Exhausted	MKNK1	-0.316686	0.366131	0.51059
DCs CD1c+	MFSD14A	-0.246491	0.366373	0.957384
CD36+ CAFs	GDF15	-0.468999	0.371575	0.992363
JAK2_high_STS	ARSG	-1.81831	0.367912	0.999869
Inflammatory Monocytes	ETS1	-0.309006	0.366367	0.650364
STS CTA high	GBP2	-0.857932	0.367912	0.873315
CD4+ Tregs	SLC25A20	-0.247274	0.366112	0.700666
CD36+ CAFs	AAR2	-0.411044	0.371549	0.992363
M2 APOC1+ APOE+	TBX2-AS1	-0.464096	0.366342	0.682987
CD8+ Activated	TIE1	-0.493628	0.366086	0.584685
DCs CD1c+	PYCARD-AS1	-0.412969	0.366334	0.957384
CD8+ Early Activation	PSMA7	-0.226679	0.366082	0.687
JAK2_high_STS	PLAAT3	-3.07155	0.36787	0.999869
CD8+ Early Activation	AC022540.1	-0.3163	0.36607	0.687
Vascular CAFs	MRPL4	-0.262408	0.371527	0.961439
M2 APOC1+ APOE+	EHBP1	-0.317553	0.36632	0.682987
CD4+ Tregs	KIAA1191	-0.239847	0.366062	0.700666
CD4+ Tregs	PCP4L1	-0.500382	0.36606	0.700666
M2 APOC1+ APOE+	TANK	-0.346221	0.36631	0.682987
Matrix CAFs	XRCC6	-0.193982	0.371514	0.999515
JAK2_high_STS	DAB2	-1.04431	0.367852	0.999869
CD8+ GZMK+ Tm	LINC02536	-0.516292	0.366054	0.609662
CD4+ T memory	LRRC37A	-0.342631	0.366052	0.767938
STS Myofibroblastic	AL135791.1	-0.738434	0.367848	0.990181
CD8+ Stressed	AC007613.1	-0.372463	0.366051	0.652154
STS CTA high	COPS5	-0.42752	0.367845	0.873315
CD4+ Activated	AC025917.1	-0.384503	0.366048	0.7763
CD4+ T memory	FAM177B	-0.373785	0.366043	0.767938
DCs AREG+	FCHSD2	-0.3016	0.366293	0.712617
CD8+ Early Activation	C14orf119	-0.243292	0.36604	0.687
STS Mesenchymal-like Undiff.	AL133480.1	-0.684435	0.367807	0.748034
NA	ATP10D	-0.319365	0.366257	0.533425
DCs AREG+	ANKRD42	-0.30058	0.366256	0.712617
CD8+ Stressed	EDNRB	-0.542587	0.366006	0.652154
STS Mesenchymal-like Contactin+	CTSF	-0.833686	0.367801	0.794669
CD4+ Tregs	SNHG7	-0.266593	0.366003	0.700666
CD4+ Tregs	ABCC2	-0.50119	0.366003	0.700666
CD8+ ISG	DIP2B	-0.396439	0.366	0.60984
STS Myofibroblastic	AL163051.1	-0.916496	0.367794	0.990181
Inflammatory Monocytes	SORBS2	-0.441577	0.366245	0.650289
CD4+ Tn	AL512343.2	-0.350075	0.36599	0.735691
Capillary Venous Endothelial Cells	ACSF2	-0.492804	0.370485	0.574319
M2 APOC1+ APOE+	TICAM2	-0.263988	0.366238	0.682987
DCs CD1c+	KCNJ15	-0.861087	0.366232	0.957384
CD4+ Th17	EXOSC4	-0.334519	0.36598	0.698013
CD36+ CAFs	DNAJB11	-0.317254	0.371435	0.992363
STS CTA high	ARSK	-0.418155	0.367773	0.873315
STS Mesenchymal-like ECM Remodeling	AC017002.3	-1.16911	0.367772	0.742006
CD4+ T memory	AC104984.2	-0.381864	0.365965	0.767938
CD4+ Tn	ZNF519	-0.251082	0.365964	0.735691
CD4+ T memory	LANCL1-AS1	-0.339163	0.365964	0.767938
CD4+ T memory	AC106037.3	-0.344347	0.365963	0.767938
NK cells CD56 high	EXOSC9	-0.22458	0.365962	0.601543
STS Mesenchymal-like Undiff.	TMEM220	-0.395785	0.36775	0.748034
CD4+ T memory	CASP4	-0.242846	0.365953	0.767938
STS Mesenchymal-like ECM Remodeling	ZNF513	-0.237111	0.367748	0.742006
CD8+ Stressed	KRT17	-0.527358	0.36595	0.652154
Proinflammatory PMNs	TIMM21	-0.414926	0.366198	0.641837
STS Mesenchymal-like Undiff.	AC156455.1	-0.754929	0.367742	0.748034
CD4+ Tn	LINC02240	-0.509955	0.365943	0.735691
Capillary Venous Endothelial Cells	CDC42EP2	-0.300768	0.370438	0.574309
M2 APOC1+ APOE+	IGLC7	-0.481007	0.366189	0.682987
STS Proangiogenic	GMPPB	-0.701414	0.367733	0.999994
NA	MED13L	-0.327837	0.366186	0.53337
DCs AREG+	TRPM2	-0.311415	0.366186	0.712617
CD4+ Tn	CLN3	-0.224407	0.365933	0.735691
NK cells CD56 low	RBM12B	-0.251364	0.36593	0.791658
Monocytes EREG+	ST3GAL5	-0.296982	0.366181	0.929151
CD4+ Activated	PHF20	-0.225289	0.365928	0.7763
CD4+ T memory	MYLPF	-0.491487	0.365926	0.767938
CD8+ GZMK+ Tm	POU6F2	-0.53059	0.365922	0.60951
CD8+ Activated	POMZP3	-0.327576	0.365917	0.584485
CD4+ Tregs	AC021683.5	-0.368228	0.365917	0.700666
M2 APOC1+ APOE+	DOK5	-0.441714	0.366164	0.682987
CD36+ CAFs	SYN2	-0.894358	0.371372	0.992363
STS Mesenchymal-like Undiff.	IL17B	-1.07693	0.367702	0.748034
Vascular CAFs	TMEM150C	-1.00363	0.371362	0.961439
CD8+ Stressed	SQOR	-0.21961	0.365903	0.652154
Proinflammatory PMNs	FOPNL	-0.318325	0.366153	0.641828
STS Epithelial-like	UPP2	-0.96709	0.367697	0.596417
CD4+ Activated	HCG17	-0.448855	0.365899	0.7763
M2 APOC1+ APOE+	ZADH2	-0.282905	0.366149	0.682987
NK cells CD56 high	CNPY4	-0.224304	0.365891	0.601491
Capillary Venous Endothelial Cells	DLGAP2	-0.838051	0.370388	0.574296
STS CTA high	RPS9	-0.497577	0.367686	0.873315
Inflammatory Monocytes	CCDC85C	-0.444112	0.36614	0.650173
Pericytes	MT-ATP8	-0.424267	0.370382	0.99256
CD8+ GZMK+ Tm	PRR11	-0.407265	0.365882	0.60951
Capillary Venous Endothelial Cells	PTPRD	-0.977398	0.370378	0.574296
STS Mesenchymal-like Contactin+	SPAST	-0.391381	0.367674	0.794669
NA	TFPT	-0.316645	0.366127	0.533332
Pericytes	GDPD1	-0.467186	0.370371	0.99256
Granulocytes_NIBAN1_TXNIPhi	IQCB1	-0.332762	0.366121	0.570382
M2 APOC1+ APOE+	LINC01890	-0.471748	0.366115	0.682987
Pericytes	MIR503HG	-0.566743	0.370358	0.99256
Vascular CAFs	EDF1	-0.214496	0.371319	0.961439
CD8+ GZMK+ Tm	ECRG4	-0.520427	0.365854	0.60951
Pericytes	ATP8A1	-0.634181	0.370346	0.99256
CD4+ Activated	FAM126A	-0.231445	0.36584	0.7763
Mastocytes	CROCC	-0.476604	0.366091	0.791139
CD4+ Stressed	COPS6	-0.246183	0.365839	0.58149
CD8+ Early Activation	CNEP1R1	-0.249673	0.365836	0.687
STS Myofibroblastic	UNC5D	-0.880133	0.367631	0.990181
CD4+ T memory	AC139530.1	-0.278272	0.365835	0.767938
CD8+ ISG	EMC10	-0.243356	0.365829	0.609622
STS CTA high	POGLUT3	-0.645512	0.367625	0.873315
STS CTA high	MIR9-3HG	-1.33037	0.367613	0.873315
JAK2_high_STS	FAM122B	-1.72146	0.367611	0.999869
CD8+ ISG	GMNN	-0.271296	0.365812	0.609622
JAK2_high_STS	CYP1B1	-3.90346	0.367606	0.999869
Proinflammatory PMNs	FOXN3	-0.267167	0.366059	0.641811
STS Epithelial-like	AC096531.2	-0.938233	0.367595	0.596349
CD36+ CAFs	BCAR1	-0.520637	0.371257	0.992363
STS Immunomodulatory	CNOT3	-0.223608	0.367585	0.999998
CD4+ Tregs	ZC3HAV1	-0.221798	0.365787	0.700632
CD36+ CAFs	GNB5	-0.403007	0.371245	0.992363
STS Epithelial-like	NSG1	-0.882426	0.367578	0.596349
CD4+ Tn	C2CD2	-0.277766	0.365779	0.735691
STS Mesenchymal-like Contactin+	TM2D3	-0.305528	0.367574	0.794669
NK cells CD56 low	TMEM14B	-0.235813	0.365772	0.791658
Arterial Endothelial Cells	SERPINF1	-0.637947	0.370262	0.999833
JAK2_high_STS	LMO7	-1.71636	0.367555	0.999869
STS CTA high	NFKB2	-0.686845	0.367555	0.873315
Arterial Endothelial Cells	TMEM116	-0.39124	0.370256	0.999833
Immunoregulatroy PMNs	UBE2L6	-0.313221	0.366	0.526926
Capillary Venous Endothelial Cells	ZFAT	-0.397174	0.370246	0.574264
CD8+ Exhausted	PVT1	-0.33291	0.365734	0.510139
STS Myofibroblastic	TXNDC11	-0.321082	0.36753	0.990181
STS Mesenchymal-like Undiff.	AC100793.2	-0.738945	0.367521	0.747893
CD8+ Early Activation	GLYCTK	-0.31335	0.365723	0.687
STS Mesenchymal-like ECM Remodeling	SHF	-0.441964	0.367515	0.74166
CD8+ Early Activation	STAMBP	-0.237267	0.365718	0.687
Inflammatory Monocytes	PTN	-0.503593	0.365968	0.650009
Inflammatory Monocytes	CRYM	-0.472521	0.365967	0.650009
STS Proangiogenic	RBM5	-0.33518	0.36751	0.999994
M2 APOC1+ APOE+	AL513166.1	-0.450039	0.365963	0.682987
STS Epithelial-like	SYT7	-1.14045	0.367509	0.596337
STS Proangiogenic	PAPPA-AS1	-1.3244	0.367508	0.999994
CD36+ CAFs	C1orf162	-0.85345	0.37117	0.992363
Immunoregulatroy PMNs	C6orf226	-0.291377	0.365959	0.526926
STS Immunomodulatory	PDE4B	-0.614737	0.367505	0.999998
Pericytes	DPYSL3	-0.413916	0.370207	0.99256
CD4+ Tn	LINC01353	-0.38543	0.365704	0.735691
CD8+ Activated	FSTL3	-0.385837	0.365701	0.584323
Arterial Endothelial Cells	NDUFB8	-0.289544	0.3702	0.999833
Monocytes EREG+	VCPKMT	-0.326649	0.365951	0.929151
NK cells CD56 high	MICAL1	-0.210949	0.365699	0.60124
NA	RMDN3	-0.381951	0.365949	0.533119
Inflammatory Monocytes	AC018552.2	-0.496901	0.365947	0.650009
CD4+ Th17	CCDC191	-0.252518	0.365696	0.697559
Vascular CAFs	MMP3	-1.15811	0.371153	0.961439
Pericytes	RC3H1	-0.418565	0.370187	0.99256
CD4+ Tregs	AP000829.1	-0.501703	0.365686	0.700615
Monocytes EREG+	OXR1	-0.288929	0.365934	0.929151
CD4+ T memory	PCDH11X	-0.514169	0.365682	0.767938
STS Immunomodulatory	PCDH19	-0.734926	0.367468	0.999998
Matrix CAFs	ZNF768	-0.480752	0.371132	0.999515
Inflammatory Monocytes	FCGRT	-0.388812	0.365916	0.650009
M2 APOC1+ APOE+	ARNTL2	-0.381105	0.365916	0.682987
Vascular CAFs	APP	-0.250605	0.371122	0.961439
CD36+ CAFs	CCDC39	-0.8484	0.371121	0.992363
Mastocytes	SEMA5A	-0.501232	0.365904	0.79105
Immunoregulatroy PMNs	MRPS21	-0.269659	0.365894	0.526926
CD8+ Activated	GHR	-0.515472	0.365641	0.584288
STS Mesenchymal-like Undiff.	AL353708.2	-0.75789	0.367435	0.747893
CD8+ GZMK+ Tm	RGS5	-0.488766	0.365629	0.609221
STS Immunomodulatory	OTUD3	-0.300012	0.367421	0.999998
STS Epithelial-like	LINC01010	-0.924601	0.36742	0.596249
M2 APOC1+ APOE+	LINC00520	-0.449014	0.365873	0.682987
CD4+ Tn	AP4M1	-0.34475	0.365622	0.735691
CD8+ Exhausted	ATXN7L3	-0.297405	0.365621	0.510106
STS Mesenchymal-like ECM Remodeling	FAM171A2	-0.646681	0.367418	0.741552
CD4+ Th17	AC092747.4	-0.312877	0.365615	0.697559
M2 APOC1+ APOE+	AC099518.1	-0.462108	0.365863	0.682987
STS Myofibroblastic	C9orf72	-0.394683	0.367401	0.990181
CD8+ Exhausted	ECD	-0.293332	0.365602	0.510106
Immunoregulatroy PMNs	FLVCR1	-0.280621	0.365847	0.526913
Inflammatory Monocytes	ZNF709	-0.395526	0.365844	0.650009
CD4+ Activated	EMB	-0.202269	0.365593	0.7763
CD4+ Stressed	USP33	-0.244534	0.365592	0.581158
CD4+ T memory	BCR	-0.2976	0.365587	0.767938
STS Mesenchymal-like Undiff.	EXD2	-0.268773	0.367382	0.747875
NA	NUP93	-0.307163	0.365827	0.53299
DCs CD1c+	MDGA2	-0.488915	0.365827	0.957384
CD8+ Stressed	ATP8B3	-0.383029	0.365575	0.651663
CD36+ CAFs	GNA13	-0.298917	0.371037	0.992363
NK cells CD56 low	TRIM24	-0.275138	0.365574	0.791658
CD8+ Activated	MGLL	-0.3008	0.365571	0.584237
Monocytes EREG+	SPPL2A	-0.267693	0.365819	0.929151
Proinflammatory PMNs	NRARP	-0.422633	0.365816	0.641665
CD4+ Tn	SUSD1	-0.293996	0.365561	0.735691
CD4+ Activated	RNFT1	-0.245674	0.365557	0.7763
Mastocytes	TMEM260	-0.307106	0.365808	0.790946
Inflammatory Monocytes	PXDNL	-0.464351	0.365801	0.650009
STS Mesenchymal-like Undiff.	AC005291.1	-1.12379	0.367336	0.747871
STS Myofibroblastic	EID2B	-0.590681	0.367335	0.990181
Granulocytes_NIBAN1_TXNIPhi	SEC24C	-0.335102	0.365784	0.570075
Macro SELENOP+ SLC40A1+	AC009313.1	-0.472716	0.365779	0.546162
CD8+ Early Activation	PSMD7	-0.208444	0.365526	0.686902
CD4+ Tfh	SCO1	-0.265866	0.365526	0.624505
CD4+ Activated	MKNK2	-0.269213	0.36552	0.7763
CD4+ Tregs	AL356481.1	-0.315125	0.36552	0.700473
STS Myofibroblastic	SLC4A2	-0.223005	0.367318	0.990181
CD4+ Tn	TJAP1	-0.222283	0.365511	0.735691
CD4+ Tn	RTP5	-0.520999	0.36551	0.735691
CD4+ Tregs	AC092718.4	-0.333591	0.365507	0.700473
CD36+ CAFs	VPS37A	-0.270169	0.370969	0.992363
M2 APOC1+ APOE+	SPATA25	-0.462254	0.365754	0.682987
CD8+ ISG	MAP1LC3A	-0.313327	0.365502	0.609343
Macro SELENOP+ SLC40A1+	TOMM40	-0.260432	0.365751	0.546162
STS Proangiogenic	LINC02245	-1.29938	0.367294	0.999994
CD4+ Th17	DHX30	-0.1873	0.365494	0.697523
CD4+ T memory	AC006017.1	-0.372938	0.36549	0.767938
Capillary Venous Endothelial Cells	RNF168	-0.309595	0.369988	0.573928
NK cells CD56 low	AC108449.1	-0.31906	0.365485	0.791658
CD4+ Tregs	AL391097.2	-0.383455	0.365484	0.700473
M2 APOC1+ APOE+	SLC39A14	-0.377867	0.365731	0.682987
CD36+ CAFs	ZNF667-AS1	-0.572617	0.370943	0.992363
Mastocytes	PALB2	-0.334594	0.365727	0.790877
CD4+ Th17	JDP2	-0.36732	0.365474	0.697523
CD4+ Tregs	KIFC2	-0.33204	0.365472	0.700473
CD4+ Tfh	MTPN	-0.244309	0.365467	0.624505
Vascular CAFs	COL10A1	-0.987787	0.37093	0.961439
M2 TREM2+ SPP1+	RNF166	-0.264944	0.365716	0.753002
CD36+ CAFs	CSNK2A2	-0.384826	0.370922	0.992363
STS Mesenchymal-like Undiff.	CAMTA1-DT	-0.797907	0.367256	0.747796
STS Myofibroblastic	ZNF211	-0.706919	0.367252	0.990181
CD8+ Activated	MYO1E	-0.385375	0.365445	0.584098
Matrix CAFs	ADGRE2	-0.415141	0.370908	0.999515
CD4+ Tregs	AL359762.1	-0.378912	0.365436	0.700473
CD8+ Early Activation	LINC00092	-0.514484	0.365433	0.686811
Monocytes EREG+	SPARCL1	-0.514939	0.365683	0.929151
CD4+ Tn	PIGO	-0.327014	0.365431	0.735691
Pericytes	SDAD1	-0.384621	0.369927	0.99256
Monocytes EREG+	STARD5	-0.398079	0.365672	0.929151
Tip Endothelial Cells	FKBP1B	-0.366304	0.369915	0.993277
CD8+ GZMK+ Tm	TRDV2	-0.51871	0.365411	0.609096
CD4+ Tregs	AC023509.2	-0.501553	0.365408	0.700473
STS Immunomodulatory	EPHB2	-0.896908	0.367206	0.999998
Immunoregulatroy PMNs	RUNDC1	-0.303799	0.365658	0.526687
STS Mesenchymal-like ECM Remodeling	CCL11	-1.042	0.367205	0.741343
STS Myofibroblastic	HECA	-0.277287	0.367201	0.990181
CD4+ Tregs	AC016723.1	-0.48053	0.365396	0.700473
DCs CD1c+	AC005037.1	-0.461106	0.365644	0.957384
CD8+ GZMK+ Tm	MYEOV	-0.512102	0.365382	0.609096
CD8+ Stressed	HIST1H1B	-0.440746	0.365374	0.65138
Inflammatory Monocytes	LINC01132	-0.463417	0.365624	0.650009
Arterial Endothelial Cells	AL592183.1	-0.665534	0.369875	0.999833
STS Mesenchymal-like Contactin+	KAT6A	-0.479661	0.36717	0.794352
CD4+ T memory	CDRT4	-0.316387	0.365365	0.767938
CD36+ CAFs	PIEZO2	-0.481371	0.370826	0.992363
Tip Endothelial Cells	LINC01176	-0.572593	0.369861	0.993277
CD8+ ISG	USP14	-0.213629	0.365357	0.609235
CD8+ GZMK+ Tm	AL390719.3	-0.346738	0.365351	0.609096
Arterial Endothelial Cells	OLMALINC	-0.485823	0.369845	0.999833
CD4+ Tn	CIAO2A	-0.24886	0.365341	0.735691
CD4+ Tn	CCDC34	-0.284347	0.36534	0.735691
M2 APOC1+ APOE+	THNSL2	-0.444117	0.365591	0.682987
CD4+ Th17	HGS	-0.245464	0.36534	0.697492
CD8+ Stressed	NBR1	-0.219654	0.365332	0.65138
CD4+ Stressed	FTSJ1	-0.268068	0.365331	0.580866
CD8+ Early Activation	GLIDR	-0.522816	0.365325	0.686694
CD4+ Th17	AC022239.1	-0.497633	0.365323	0.697492
CD36+ CAFs	UBA3	-0.310653	0.370788	0.992363
STS Myofibroblastic	NIPBL	-0.245892	0.367117	0.990181
CD4+ Activated	XCL2	-0.433303	0.365317	0.7763
STS Immunomodulatory	AS3MT	-1.0214	0.367113	0.999998
STS Myofibroblastic	HACL1	-0.232388	0.367112	0.990181
CD4+ Th17	RIPK3	-0.336053	0.365303	0.697492
Pericytes	DUSP6	-0.493783	0.369802	0.99256
Macro SELENOP+ SLC40A1+	TM7SF2	-0.359843	0.365536	0.545953
Proinflammatory PMNs	PPP5C	-0.376197	0.365535	0.641364
Tip Endothelial Cells	ZBTB38	-0.361623	0.369776	0.993277
CD4+ Tregs	PIR	-0.508256	0.365265	0.700473
STS Mesenchymal-like Contactin+	ENO2	-0.40811	0.367058	0.794352
Mastocytes	CXCL12	-0.487109	0.365507	0.790609
M2 TREM2+ SPP1+	EPHB1	-0.815424	0.365506	0.75276
M2 TREM2+ SPP1+	CREB5	-0.474052	0.365506	0.75276
DCs CD1c+	AL049840.4	-0.461067	0.365506	0.957384
CD4+ Tregs	AC243571.2	-0.49814	0.365248	0.700473
STS Mesenchymal-like ECM Remodeling	AP003086.1	-1.14644	0.367044	0.741231
CD4+ Th17	POC1A	-0.511466	0.365243	0.697492
STS Mesenchymal-like Contactin+	NDUFV3	-0.398061	0.367037	0.794352
CD4+ Tfh	ARIH2	-0.220377	0.365233	0.624286
CD8+ GZMK+ Tm	EMILIN2	-0.250477	0.365232	0.609096
STS Myofibroblastic	VDAC3	-0.182411	0.367026	0.990181
STS Mesenchymal-like Undiff.	MRPL48	-0.32504	0.367025	0.747502
NA	SNX4	-0.26344	0.365475	0.532572
Mastocytes	HELB	-0.318371	0.36547	0.790609
CD4+ Tregs	DSCAML1	-0.309793	0.365216	0.700473
CD4+ Tregs	SKA1	-0.502489	0.365216	0.700473
CD8+ GZMK+ Tm	BRWD3	-0.227856	0.365216	0.609096
CD36+ CAFs	AVIL	-0.717921	0.370668	0.992363
CD8+ ISG	AC068282.1	-0.556614	0.3652	0.609041
CD4+ Tregs	RHOJ	-0.510486	0.3652	0.700473
NA	SPAG9	-0.311701	0.365451	0.532572
Immunoregulatroy PMNs	OXNAD1	-0.30874	0.365451	0.526527
Arterial Endothelial Cells	MTDH	-0.259989	0.369703	0.999833
STS Epithelial-like	ZDHHC18	-0.241409	0.366997	0.595731
CD4+ Tfh	ZNF841	-0.388406	0.365184	0.624272
Mastocytes	MCF2L	-0.461249	0.365432	0.790609
Capillary Venous Endothelial Cells	ZDHHC14	-0.329385	0.369684	0.57352
Arterial Endothelial Cells	STX4	-0.363738	0.369676	0.999833
CD8+ Activated	CD36	-0.385193	0.365171	0.583844
CD4+ Tregs	RGPD8	-0.359212	0.365171	0.700473
Inflammatory Monocytes	GPAA1	-0.239181	0.365421	0.649813
CD4+ Tn	MMP21	-0.365971	0.36516	0.735691
Matrix CAFs	NSUN4	-0.429133	0.370625	0.999515
CD4+ Tn	PAQR4	-0.371554	0.365156	0.735691
M2 TREM2+ SPP1+	PHTF1	-0.33821	0.365399	0.75276
CD8+ GZMK+ Tm	CEP85L	-0.261089	0.365145	0.609096
CD4+ Th17	CEBPA	-0.37479	0.365144	0.697492
Monocytes EREG+	ZCWPW1	-0.367367	0.365392	0.929151
JAK2_high_STS	DNAJA4	-2.71027	0.36694	0.999869
STS Myofibroblastic	RPL9	-0.315664	0.366938	0.990181
CD4+ Stressed	ZMIZ1	-0.297973	0.365133	0.580611
STS Proangiogenic	EFEMP1	-1.60948	0.366931	0.999994
CD4+ Activated	XPR1	-0.361998	0.36513	0.7763
CD4+ Tregs	AC015795.1	-0.305901	0.365128	0.700473
CD8+ Early Activation	CORO2A	-0.258519	0.365126	0.68649
CD8+ Activated	RGPD8	-0.346722	0.365126	0.583841
Proinflammatory PMNs	COX15	-0.323032	0.365372	0.641353
STS Immunomodulatory	ACBD6	-0.201674	0.366912	0.999998
CD8+ GZMK+ Tm	AC004112.1	-0.323242	0.365105	0.609096
CD4+ Tfh	MAP3K3	-0.273513	0.3651	0.624198
STS Immunomodulatory	SMC6	-0.210713	0.366898	0.999998
JAK2_high_STS	WASHC1	-1.03365	0.366897	0.999869
STS Myofibroblastic	TEKT3	-0.909694	0.366896	0.990181
CD8+ Early Activation	KCNB1	-0.378523	0.365095	0.68649
CD4+ Activated	SLX4IP	-0.285894	0.365091	0.7763
Matrix CAFs	REEP4	-0.588998	0.370556	0.999515
CD36+ CAFs	RBM24	-0.452087	0.370553	0.992363
CD4+ Stressed	ITGA1	-0.460388	0.365081	0.580588
NK cells CD56 high	ZYX	-0.227926	0.365077	0.600411
JAK2_high_STS	CLCN7	-1.91993	0.366872	0.999869
M2 TREM2+ SPP1+	PCBP1	-0.252743	0.365319	0.752745
CD8+ Early Activation	DDIT4L	-0.528045	0.365067	0.68649
Granulocytes_NIBAN1_TXNIPhi	C12orf49	-0.357821	0.365315	0.56967
CD8+ GZMK+ Tm	LIFR	-0.528989	0.36506	0.609096
CD8+ Stressed	PIK3R1	-0.276803	0.365055	0.650964
M2 APOC1+ APOE+	ZNF627	-0.406382	0.365306	0.682895
Monocytes EREG+	RASSF5	-0.310756	0.365303	0.929151
Immunoregulatroy PMNs	RPS15A	-0.301453	0.365301	0.526358
CD4+ T memory	ZNF652	-0.231842	0.365046	0.767644
Proinflammatory PMNs	MRE11	-0.289216	0.365292	0.641282
DCs CD1c+	AC104123.1	-0.54695	0.365288	0.957384
CD4+ Activated	AL357093.2	-0.344058	0.365033	0.7763
Granulocytes_NIBAN1_TXNIPhi	FAM200B	-0.305458	0.365283	0.56967
CD36+ CAFs	POLR2C	-0.339368	0.370501	0.992363
CD8+ Activated	MAN2C1	-0.228187	0.365027	0.583797
Mastocytes	SENP2	-0.29838	0.365277	0.790609
CD36+ CAFs	AC018754.1	-0.853838	0.370495	0.992363
DCs AREG+	MAP3K14	-0.327587	0.365274	0.712326
Immunoregulatroy PMNs	UCP2	-0.327641	0.365272	0.526358
CD4+ Stressed	NUP210	-0.247659	0.365018	0.580588
STS Mesenchymal-like Contactin+	DENND5A	-0.632546	0.366816	0.794352
CD8+ Exhausted	PLIN3	-0.28253	0.365009	0.50954
CD8+ Early Activation	LINC01891	-0.330361	0.365009	0.68649
STS Mesenchymal-like ECM Remodeling	SLC25A18	-1.0603	0.366809	0.740938
CD4+ Tregs	HIST1H3E	-0.501463	0.365001	0.700473
STS Epithelial-like	ARIH2OS	-0.35774	0.366797	0.595574
Granulocytes_NIBAN1_TXNIPhi	CCNT1	-0.283837	0.365246	0.56967
Inflammatory Monocytes	LINC01340	-0.459562	0.365233	0.649732
M2 APOC1+ APOE+	LINC00551	-0.451459	0.365233	0.682837
CD8+ Early Activation	SFRP2	-0.501203	0.364968	0.68649
Matrix CAFs	FAM199X	-0.291937	0.370436	0.999515
Matrix CAFs	VPS41	-0.269376	0.370433	0.999515
Monocytes EREG+	SARAF	-0.263775	0.365209	0.929151
NK cells CD56 low	SPON1	-0.409109	0.364955	0.791386
STS Mesenchymal-like Undiff.	CKB	-0.655259	0.36675	0.747385
STS Proangiogenic	OTUD5	-0.561626	0.366748	0.999994
CD4+ Tn	JADE3	-0.384154	0.364943	0.735691
Arterial Endothelial Cells	AC103591.3	-0.57313	0.36945	0.999833
NA	NUFIP2	-0.290227	0.365193	0.53254
CD4+ Tn	FGFBP3	-0.36904	0.36494	0.735691
CD4+ Tregs	AC011466.1	-0.502513	0.364939	0.700473
STS Epithelial-like	AC005291.1	-1.13096	0.366736	0.595531
CD4+ Tn	MAPK11	-0.319222	0.364927	0.735691
Vascular CAFs	PLAAT4	-0.530304	0.370396	0.961439
NK cells CD56 low	HDHD2	-0.254915	0.364925	0.791386
STS Mesenchymal-like ECM Remodeling	EXOSC5	-0.334969	0.366725	0.740934
CD4+ Th17	DLGAP4-AS1	-0.335808	0.364919	0.697476
Immunoregulatroy PMNs	WDR49	-0.424252	0.365166	0.526257
STS Mesenchymal-like ECM Remodeling	SCN4B	-0.936531	0.366715	0.740934
CD36+ CAFs	SERTAD2	-0.398497	0.370383	0.992363
DCs CD1c+	ZNF235	-0.450218	0.365162	0.957384
CD4+ Th17	PABPC1L	-0.245692	0.364908	0.697476
DCs CD1c+	CDADC1	-0.302815	0.365155	0.957384
Immunoregulatroy PMNs	COL15A1	-0.419836	0.365149	0.526257
STS Immunomodulatory	JMJD6	-0.236034	0.366695	0.999998
CD4+ T memory	ZFAND3	-0.38505	0.364892	0.76762
JAK2_high_STS	SLC35B2	-1.14402	0.366691	0.999869
STS Mesenchymal-like ECM Remodeling	USP37	-0.266556	0.366689	0.740934
STS Proangiogenic	CYB5R1	-0.674391	0.366688	0.999994
Immunoregulatroy PMNs	RPL29	-0.342181	0.365138	0.526257
STS Mesenchymal-like Undiff.	DACH2	-0.85351	0.366682	0.747333
CD4+ T memory	AC005837.1	-0.334853	0.36488	0.76762
NK cells CD56 low	FOXN2	-0.293299	0.364879	0.791386
CD4+ T memory	AC025031.2	-0.509641	0.364877	0.76762
NA	PHB2	-0.290308	0.365128	0.53254
CD4+ Tregs	LYPD6B	-0.515425	0.364876	0.700473
M2 APOC1+ APOE+	SYCE2	-0.462855	0.365119	0.682706
CD4+ Th17	TAF2	-0.240299	0.364852	0.697476
M2 APOC1+ APOE+	GABARAPL1	-0.283816	0.365101	0.682706
NK cells CD56 high	SPATA5L1	-0.266515	0.364847	0.600099
M2 APOC1+ APOE+	ZNF395	-0.341295	0.365097	0.682706
M2 APOC1+ APOE+	BRF1	-0.294133	0.365097	0.682706
Immunoregulatroy PMNs	RAD18	-0.310782	0.365086	0.526257
Proinflammatory PMNs	PPM1D	-0.362574	0.365083	0.640984
NA	MARVELD1	-0.389586	0.365074	0.53254
CD4+ Th17	PDK4	-0.595561	0.364813	0.697476
STS Proangiogenic	STRA6	-1.51486	0.366613	0.999994
CD8+ Early Activation	SPECC1L	-0.25923	0.364808	0.686316
Proinflammatory PMNs	TK1	-0.486935	0.365059	0.640984
NA	AKAP7	-0.351486	0.365045	0.53254
Proinflammatory PMNs	URGCP	-0.357354	0.365044	0.640984
CD4+ Th17	PRIMPOL	-0.242309	0.36479	0.697476
STS Mesenchymal-like Undiff.	NPTN-IT1	-0.735175	0.366587	0.747333
NA	EMP2	-0.506549	0.365037	0.53254
Inflammatory Monocytes	MCM3AP	-0.261672	0.365037	0.649554
CD4+ Tregs	RBCK1	-0.238924	0.36478	0.700473
STS Proangiogenic	PDP1	-0.493034	0.366579	0.999994
Mastocytes	COMMD10	-0.326847	0.365029	0.790517
STS Mesenchymal-like ECM Remodeling	AC087854.1	-0.761789	0.366577	0.740934
Pericytes	CYB5R1	-0.42757	0.369283	0.99256
Capillary Venous Endothelial Cells	AC015971.1	-0.926854	0.369283	0.573087
CD4+ Th17	CCHCR1	-0.316287	0.364771	0.697476
CD4+ Tn	NOTCH4	-0.532129	0.364761	0.735691
NK cells CD56 high	MED31	-0.230713	0.36476	0.600086
Inflammatory Monocytes	SLC47A1	-0.411985	0.365011	0.649554
CD36+ CAFs	RNASE4	-0.47098	0.370231	0.992363
CD8+ Stressed	CNOT3	-0.215033	0.364755	0.650613
Monocytes EREG+	TRMT2B	-0.364961	0.364999	0.929151
Tip Endothelial Cells	TSC22D2	-0.303242	0.369251	0.993277
CD4+ T memory	LINC00612	-0.373172	0.364737	0.76762
Monocytes EREG+	RASAL2	-0.368036	0.364981	0.929151
Inflammatory Monocytes	COPRS	-0.276562	0.364981	0.649554
CD8+ Stressed	AL449214.1	-0.515754	0.364727	0.650613
STS Epithelial-like	FZD3	-1.1594	0.366525	0.595244
STS Proangiogenic	DOK1	-0.888834	0.366517	0.999994
CD4+ Tfh	DDI2	-0.303233	0.364711	0.623982
CD8+ GZMK+ Tm	C19orf47	-0.348189	0.364709	0.608756
Capillary Venous Endothelial Cells	APAF1	-0.323642	0.369212	0.57304
CD4+ Tn	HIST1H4D	-0.545348	0.364697	0.735691
CD4+ Th17	ZNF563	-0.273609	0.364696	0.697476
Granulocytes_NIBAN1_TXNIPhi	PDLIM5	-0.27608	0.364941	0.569446
CD4+ Stressed	MRPL21	-0.232278	0.364689	0.580208
CD8+ ISG	CLPTM1	-0.254179	0.364687	0.608385
CD4+ Th17	PVALB	-0.442444	0.364687	0.697476
Monocytes EREG+	MEF2A	-0.239746	0.364936	0.929151
CD8+ Activated	POLD2	-0.237696	0.364682	0.583368
Inflammatory Monocytes	CBLB	-0.338359	0.364928	0.649554
STS Mesenchymal-like ECM Remodeling	PAQR5	-0.908068	0.366477	0.740934
CD4+ Tregs	GXYLT2	-0.34999	0.364675	0.700473
Arterial Endothelial Cells	SNX2	-0.412679	0.36918	0.999833
CD4+ Tn	IL1RL1	-0.500405	0.364648	0.735691
CD4+ Th17	SLC37A3	-0.259519	0.364643	0.697476
CD4+ Activated	C11orf54	-0.235822	0.364641	0.776213
Proinflammatory PMNs	AC004921.1	-0.416207	0.364892	0.640923
Arterial Endothelial Cells	MRTO4	-0.322946	0.369146	0.999833
DCs AREG+	SAT2	-0.274715	0.364887	0.711915
CD8+ GZMK+ Tm	CENPBD1	-0.378892	0.364632	0.608694
NA	PPARD	-0.363305	0.364883	0.532421
STS Mesenchymal-like ECM Remodeling	ZNF222	-0.448901	0.366429	0.740934
NA	CSNK1A1	-0.232106	0.364876	0.532421
CD36+ CAFs	VWA8	-0.497452	0.370098	0.992363
STS Mesenchymal-like ECM Remodeling	SCD	-0.816853	0.36642	0.740934
Immunoregulatroy PMNs	AC007923.4	-0.485996	0.36487	0.526061
CD4+ Th17	GHR	-0.52234	0.364609	0.697476
NK cells CD56 low	OSBPL3	-0.354412	0.364609	0.791386
CD8+ Activated	HEATR1	-0.243317	0.364606	0.583308
DCs CD1c+	LONRF3	-0.399182	0.364856	0.957384
NK cells CD56 high	LRRC17	-0.370467	0.364598	0.599949
CD4+ Tregs	POLQ	-0.463138	0.364597	0.700473
M2 APOC1+ APOE+	DOK3	-0.365912	0.364848	0.682586
CD8+ Activated	MYO9A	-0.255556	0.364596	0.583308
CD4+ T memory	NUP133	-0.264331	0.364591	0.76762
CD4+ Stressed	AC016831.7	-0.427665	0.364589	0.580169
STS Mesenchymal-like ECM Remodeling	AL354861.2	-0.787811	0.366389	0.740934
STS Myofibroblastic	HIST1H2AE	-0.972978	0.366388	0.990181
Tip Endothelial Cells	ERGIC2	-0.333181	0.369096	0.993277
Matrix CAFs	METTL17	-0.493586	0.37006	0.999515
STS Proangiogenic	DHX29	-0.43125	0.366381	0.999994
STS Mesenchymal-like Contactin+	PEX1	-0.35056	0.366379	0.794352
Capillary Venous Endothelial Cells	GALE	-0.26722	0.369085	0.572907
CD4+ T memory	RHBDL2	-0.359573	0.364572	0.76762
CD8+ Early Activation	HORMAD2-AS1	-0.398998	0.36457	0.685953
CD8+ GZMK+ Tm	MME	-0.413103	0.364568	0.608653
CD4+ Tregs	EDEM2	-0.239753	0.364564	0.700473
CD36+ CAFs	MPRIP-AS1	-0.413503	0.370038	0.992363
CD4+ Th17	SMARCA4	-0.197073	0.364562	0.697476
STS Proangiogenic	MTMR7	-1.63627	0.366362	0.999994
Inflammatory Monocytes	ZNF790	-0.362301	0.364812	0.649437
DCs CD1c+	AC089985.1	-0.469293	0.364806	0.957384
CD4+ Tn	OSR2	-0.507445	0.364554	0.735691
CD4+ Activated	POMT2	-0.340677	0.364552	0.776134
NK cells CD56 low	PLP2	-0.251158	0.364551	0.791386
JAK2_high_STS	MRPS7	-1.54363	0.366349	0.999869
JAK2_high_STS	DTYMK	-1.74478	0.366349	0.999869
CD4+ Tn	SLC9A3-AS1	-0.516747	0.364545	0.735691
CD4+ Th17	ZNF362	-0.242249	0.364543	0.697476
NK cells CD56 high	AP003120.1	-0.509654	0.364542	0.599949
Mastocytes	SERPINF2	-0.411965	0.36479	0.790209
STS Epithelial-like	BBS2	-0.235457	0.366334	0.595046
NA	SKP1	-0.237848	0.364782	0.532369
DCs CD1c+	AP3B2	-0.452487	0.36477	0.957384
STS Immunomodulatory	VPS37B	-0.315421	0.366316	0.999998
CD8+ Stressed	FOXD1	-0.400024	0.364513	0.650455
M2 APOC1+ APOE+	LLPH	-0.251602	0.364763	0.682584
STS Mesenchymal-like Undiff.	TCEAL8	-0.228043	0.36631	0.747043
STS Epithelial-like	LRIG2	-0.298518	0.366309	0.595046
NK cells CD56 low	SLC66A3	-0.24046	0.364507	0.791386
CD4+ Tfh	XRN1	-0.233908	0.364507	0.623982
M2 TREM2+ SPP1+	AKAP10	-0.304037	0.364757	0.751966
NK cells CD56 high	WDR59	-0.248767	0.364504	0.599949
STS Epithelial-like	IL3RA	-0.854882	0.366306	0.595046
Inflammatory Monocytes	CLTCL1	-0.463064	0.364754	0.649405
CD8+ Exhausted	LINC00667	-0.262958	0.364499	0.508921
M2 APOC1+ APOE+	AC018541.1	-0.47074	0.36475	0.682584
NK cells CD56 low	RNF14	-0.244131	0.364498	0.791386
CD4+ T memory	STC1	-0.543113	0.364489	0.76762
NA	NR4A2	-0.377253	0.364737	0.532351
Mastocytes	TAF6	-0.323335	0.364733	0.79019
NK cells CD56 low	SLC44A2	-0.218261	0.364479	0.791386
CD8+ Activated	MYLPF	-0.484368	0.364478	0.583226
Monocytes EREG+	PDCD7	-0.293654	0.36472	0.929151
CD36+ CAFs	XPC	-0.349112	0.369943	0.992363
NA	ATP13A1	-0.361439	0.364715	0.532351
STS Mesenchymal-like ECM Remodeling	NUDT17	-0.594396	0.366266	0.740934
CD4+ Activated	AL645465.1	-0.437814	0.364462	0.776134
NK cells CD56 high	LOX	-0.53842	0.364457	0.599949
STS Mesenchymal-like Undiff.	KAT2B	-0.24236	0.366249	0.747043
Vascular CAFs	HLA-DQB1	-0.669083	0.369923	0.961439
STS Mesenchymal-like Contactin+	FIP1L1	-0.27456	0.366246	0.794352
Vascular CAFs	CCDC152	-0.449688	0.369919	0.961439
JAK2_high_STS	ZNF880	-1.93369	0.366242	0.999869
CD8+ Stressed	RAD54L	-0.352456	0.364436	0.650451
CD4+ Th17	RNF122	-0.29807	0.364434	0.697476
JAK2_high_STS	SETD4	-1.82909	0.366235	0.999869
STS Epithelial-like	AC012409.2	-1.34354	0.366234	0.595046
M2 APOC1+ APOE+	PIMREG	-0.467774	0.364681	0.682584
CD8+ Stressed	GSC	-0.519007	0.364423	0.650451
CD36+ CAFs	AC109466.1	-0.884857	0.369896	0.992363
STS Mesenchymal-like Undiff.	WDR1	-0.295346	0.366219	0.747043
CD4+ T memory	DDR1-DT	-0.356094	0.364407	0.76762
Tip Endothelial Cells	TTC3	-0.262722	0.36892	0.993277
CD4+ Tn	OS9	-0.206101	0.364399	0.735691
STS Mesenchymal-like Undiff.	AC079630.1	-0.725358	0.366197	0.747043
CD8+ GZMK+ Tm	ATP1A1-AS1	-0.261802	0.364392	0.608484
M2 APOC1+ APOE+	LY86-AS1	-0.488964	0.364633	0.682584
CD4+ Tregs	COL21A1	-0.370062	0.36438	0.700473
CD4+ Th17	DGUOK-AS1	-0.302788	0.36438	0.697476
STS Proangiogenic	SAP25	-1.58362	0.36618	0.999994
DCs CD1c+	EARS2	-0.361356	0.364629	0.957384
CD4+ Tregs	SLC6A4	-0.502756	0.364367	0.700473
Pericytes	HTT	-0.404505	0.368878	0.99256
CD8+ ISG	ZNF91	-0.248496	0.364364	0.608091
STS Mesenchymal-like Contactin+	MAP2K1	-0.302	0.366165	0.794352
M2 APOC1+ APOE+	CDC73	-0.239736	0.364613	0.682584
CD4+ Tn	CENPA	-0.317576	0.36436	0.735691
NK cells CD56 high	C13orf46	-0.358367	0.364359	0.599944
CD4+ Tfh	NT5DC3	-0.326342	0.364355	0.623906
CD8+ Early Activation	LINC00996	-0.404638	0.364352	0.685627
CD8+ Stressed	SIRPB1	-0.523889	0.364352	0.650451
STS Proangiogenic	ARIH1	-0.827007	0.366149	0.999994
DCs AREG+	LIN7A	-0.590889	0.364598	0.711915
CD4+ Tregs	CA8	-0.508193	0.364346	0.700473
STS CTA high	ACVR1	-0.574932	0.366148	0.872445
CD4+ Tn	AC023908.3	-0.376209	0.364334	0.735691
STS Myofibroblastic	LINC01535	-0.790208	0.366134	0.990181
CD8+ Early Activation	TRBV27	-0.513305	0.364329	0.685627
Arterial Endothelial Cells	SPON2	-0.559023	0.368842	0.999833
M2 APOC1+ APOE+	LIN54	-0.309916	0.364571	0.682584
Immunoregulatroy PMNs	AC079298.3	-0.408139	0.364571	0.525677
CD8+ Early Activation	C20orf197	-0.526624	0.364319	0.685627
CD8+ Stressed	CACNA2D1	-0.300537	0.364317	0.650451
CD8+ GZMK+ Tm	ARF4-AS1	-0.320863	0.364313	0.608427
DCs CD1c+	PRPF19	-0.300453	0.364563	0.957384
DCs CD1c+	MOAP1	-0.28618	0.364552	0.957384
CD8+ Stressed	SH2D1A	-0.3057	0.364295	0.650451
Capillary Venous Endothelial Cells	NOL6	-0.345055	0.368807	0.572539
STS Mesenchymal-like ECM Remodeling	LDOC1	-0.96332	0.366088	0.740934
Immunoregulatroy PMNs	DNAJA2	-0.195313	0.364528	0.525661
CD8+ Stressed	TRBC2	-0.292501	0.364271	0.650451
Monocytes EREG+	OXNAD1	-0.340452	0.36452	0.929151
CD4+ T memory	KCNB2	-0.51406	0.364265	0.767574
STS Mesenchymal-like Undiff.	KERA	-1.03079	0.366064	0.747043
JAK2_high_STS	TMEM43	-1.39518	0.366062	0.999869
CD8+ ISG	TIMP1	-0.358133	0.364248	0.608053
CD4+ Tfh	ZNF121	-0.2547	0.364247	0.623856
Inflammatory Monocytes	KPNA2	-0.269655	0.364497	0.649062
Macro SELENOP+ SLC40A1+	PBX2	-0.280389	0.364496	0.544672
CD8+ ISG	RNF34	-0.27064	0.364236	0.608053
Inflammatory Monocytes	PUSL1	-0.373215	0.364486	0.649062
CD8+ Early Activation	PSME1	-0.278802	0.364226	0.685627
CD36+ CAFs	RERG	-0.516807	0.369702	0.992363
Inflammatory Monocytes	UPRT	-0.32967	0.364471	0.649062
Capillary Venous Endothelial Cells	NME7	-0.344143	0.368731	0.572482
Pericytes	WDR86-AS1	-0.695467	0.368729	0.99256
Inflammatory Monocytes	PIGC	-0.252441	0.364462	0.649062
STS Mesenchymal-like Contactin+	PNO1	-0.410917	0.366014	0.794352
CD8+ Early Activation	PIGW	-0.333088	0.36421	0.685627
Macro SELENOP+ SLC40A1+	SHKBP1	-0.272816	0.364458	0.544672
NK cells CD56 low	PECAM1	-0.320355	0.364206	0.791386
CD8+ GZMK+ Tm	JAM3	-0.305569	0.364206	0.608427
Arterial Endothelial Cells	LRATD2	-0.540411	0.368717	0.999833
STS Proangiogenic	IFIT1	-1.49581	0.366005	0.999994
M2 APOC1+ APOE+	DENND2C	-0.428862	0.364453	0.682584
CD8+ Stressed	AC079414.3	-0.508975	0.3642	0.650451
CD8+ Stressed	DNAH8	-0.36859	0.364195	0.650451
CD4+ Th17	AL109741.1	-0.360378	0.364194	0.697476
CD4+ Tregs	NFYC-AS1	-0.332747	0.364192	0.700473
CD4+ Tn	LINC02666	-0.359964	0.364187	0.735691
CD4+ Tregs	ROBO3	-0.5131	0.36417	0.700473
STS Myofibroblastic	G3BP2	-0.215628	0.365973	0.990181
Capillary Venous Endothelial Cells	MLLT6	-0.314775	0.368684	0.572474
Proinflammatory PMNs	COPS4	-0.267637	0.36442	0.640576
CD8+ Stressed	MAMLD1	-0.324909	0.364166	0.650451
CD36+ CAFs	PREB	-0.34836	0.369646	0.992363
JAK2_high_STS	RNF141	-1.6431	0.365963	0.999869
CD4+ T memory	AC142472.1	-0.504483	0.364159	0.767458
CD8+ Activated	ACER3	-0.298209	0.364154	0.582954
M2 APOC1+ APOE+	AC004112.1	-0.455738	0.364402	0.682584
STS Mesenchymal-like Undiff.	ZNF184	-0.376305	0.365953	0.746968
CD36+ CAFs	CCN5	-0.789068	0.369627	0.992363
NK cells CD56 low	SEC16A	-0.222098	0.364145	0.791386
CD4+ Tn	JCAD	-0.518269	0.364138	0.735691
CD8+ Early Activation	FAM124B	-0.512001	0.364138	0.685627
CD4+ Tregs	FUNDC2	-0.239914	0.364136	0.700473
CD4+ Tn	GATA3-AS1	-0.513976	0.364127	0.735691
Immunoregulatroy PMNs	CEP41	-0.305391	0.364378	0.525538
M2 TREM2+ SPP1+	RBM4	-0.224905	0.364377	0.751656
Arterial Endothelial Cells	UNC5C	-0.791644	0.368637	0.999833
Monocytes EREG+	NSUN6	-0.300603	0.364373	0.929151
CD4+ T memory	PSAT1	-0.293723	0.364115	0.767458
CD4+ T memory	LMNB2	-0.235675	0.364104	0.767458
NA	NPEPL1	-0.337527	0.364348	0.531877
NA	NOL9	-0.370994	0.364343	0.531877
Inflammatory Monocytes	ZNF837	-0.470297	0.364342	0.649062
Immunoregulatroy PMNs	GALNT14	-0.523478	0.364339	0.525528
CD4+ Tfh	ZFYVE27	-0.273191	0.364086	0.623796
CD4+ Tregs	AC072022.1	-0.501501	0.364072	0.700473
CD8+ Stressed	CSTA	-0.530713	0.364071	0.650451
CD8+ Early Activation	SH3BGR	-0.513211	0.364069	0.685627
Tip Endothelial Cells	FAM124A	-0.386787	0.368583	0.993277
CD4+ Stressed	DSTN	-0.269166	0.364065	0.57959
NA	DEDD2	-0.351197	0.364314	0.531877
CD4+ T memory	ELOVL4	-0.36543	0.364057	0.767458
CD4+ Th17	ETV2	-0.366544	0.364055	0.697476
Arterial Endothelial Cells	HSP90AB1	-0.236749	0.368572	0.999833
NA	DHFR	-0.424397	0.364304	0.531877
NK cells CD56 low	MDS2	-0.351839	0.364045	0.791386
Immunoregulatroy PMNs	ZSCAN29	-0.296384	0.364288	0.525523
DCs CD1c+	RBM19	-0.267345	0.364284	0.957384
CD8+ Stressed	BICRA-AS1	-0.348587	0.364029	0.650451
M2 APOC1+ APOE+	SCNN1D	-0.464971	0.36428	0.68254
Immunoregulatroy PMNs	AP1S3	-0.397948	0.364277	0.525523
CD8+ Early Activation	LINC00937	-0.335585	0.364024	0.685627
STS Epithelial-like	STX17	-0.19417	0.365825	0.594669
Capillary Venous Endothelial Cells	EPS8	-0.437356	0.368536	0.572307
Vascular CAFs	AC093865.1	-1.01871	0.369494	0.961439
Immunoregulatroy PMNs	AC007298.2	-0.434919	0.364261	0.525523
CD4+ Tfh	HEXD	-0.244853	0.364007	0.623732
CD4+ Th17	AC062004.1	-0.530192	0.364007	0.697476
CD36+ CAFs	FHOD1	-0.471145	0.369487	0.992363
Inflammatory Monocytes	SLC25A42	-0.412729	0.364255	0.649062
CD4+ Tn	SLC28A3	-0.495245	0.364	0.735691
M2 TREM2+ SPP1+	ZNF592	-0.293616	0.364252	0.751588
CD8+ ISG	F8A1	-0.33307	0.363994	0.607895
Tip Endothelial Cells	BLOC1S5	-0.352816	0.368507	0.993277
STS Mesenchymal-like ECM Remodeling	VPS52	-0.21672	0.365794	0.740934
STS Myofibroblastic	HIST1H2AC	-0.366678	0.365792	0.990181
NK cells CD56 low	FAM160B1	-0.285782	0.363986	0.791386
STS Proangiogenic	HIST1H4I	-1.25274	0.365788	0.999994
STS Mesenchymal-like Contactin+	PLOD2	-0.528557	0.365783	0.794352
CD4+ Tregs	KLHDC4	-0.226786	0.363969	0.700473
CD4+ Tn	EEF1AKNMT	-0.265213	0.363967	0.735691
CD4+ T memory	AC009053.3	-0.512405	0.363966	0.767458
CD4+ Activated	RPS6KA3	-0.246437	0.363962	0.776009
CD4+ Tregs	SLC12A4	-0.324172	0.36396	0.700473
STS Mesenchymal-like ECM Remodeling	KIAA0753	-0.264979	0.365759	0.740934
Mastocytes	PCOLCE2	-0.518213	0.364194	0.789336
CD8+ Stressed	AC006160.1	-0.307418	0.363941	0.650451
STS Epithelial-like	CEP295	-0.244675	0.365745	0.594594
STS Mesenchymal-like ECM Remodeling	LINC01436	-1.35209	0.365736	0.740934
CD4+ Tn	CCL8	-0.505815	0.363932	0.735691
CD36+ CAFs	HIBADH	-0.280062	0.369412	0.992363
Granulocytes_NIBAN1_TXNIPhi	GLUD1	-0.270482	0.36418	0.56866
CD8+ Stressed	RBP1	-0.534105	0.363928	0.650451
NK cells CD56 low	IVNS1ABP	-0.224333	0.363926	0.791386
CD4+ Activated	BNIP2	-0.197971	0.363924	0.776009
Capillary Venous Endothelial Cells	LRRTM2	-0.519238	0.368439	0.572219
STS Myofibroblastic	LINC00654	-0.585388	0.365721	0.990181
CD8+ Stressed	AC139769.2	-0.515412	0.363886	0.650451
NK cells CD56 low	INTS12	-0.268155	0.363877	0.791386
Proinflammatory PMNs	PCED1B	-0.437065	0.364112	0.640517
NA	GCLC	-0.353288	0.364106	0.531876
STS Proangiogenic	AL162497.1	-1.27211	0.365659	0.999994
CD4+ Tn	GSTM4	-0.35196	0.363854	0.735691
STS Proangiogenic	ST8SIA6-AS1	-1.39365	0.365658	0.999994
Arterial Endothelial Cells	BCL6B	-0.497842	0.368366	0.999833
CD4+ Activated	LRRC27	-0.343442	0.363847	0.776009
DCs CD1c+	AL117335.1	-0.440467	0.364098	0.957384
STS Epithelial-like	AL353801.1	-1.11293	0.36565	0.594496
STS Mesenchymal-like Undiff.	METTL22	-0.314566	0.365637	0.746705
M2 APOC1+ APOE+	HSPB8	-0.475188	0.364081	0.682448
Tip Endothelial Cells	ZEB2	-0.466925	0.368346	0.993277
Granulocytes_NIBAN1_TXNIPhi	CHCHD7	-0.283348	0.364079	0.568599
DCs CD1c+	RAB23	-0.433594	0.364076	0.957384
CD4+ Th17	AKAP10	-0.226568	0.363822	0.697396
Capillary Venous Endothelial Cells	IKZF5	-0.286089	0.368338	0.572126
Proinflammatory PMNs	UBE2L3	-0.245493	0.364071	0.640514
DCs AREG+	DCTN1	-0.27068	0.36407	0.711425
STS Mesenchymal-like Contactin+	CHTOP	-0.350615	0.36562	0.794352
CD4+ Activated	ARHGAP21	-0.287314	0.363813	0.776009
Proinflammatory PMNs	SLC39A9	-0.311829	0.364056	0.640514
STS Mesenchymal-like Contactin+	BLCAP	-0.35434	0.365607	0.794352
M2 APOC1+ APOE+	RBBP5	-0.296532	0.364042	0.682448
NK cells CD56 high	ITGA2B	-0.484679	0.363788	0.599135
CD8+ GZMK+ Tm	LEMD1-DT	-0.515669	0.363787	0.607951
STS CTA high	TMEM233	-2.13572	0.365582	0.871989
DCs AREG+	TMCO3	-0.313934	0.364027	0.711425
STS Myofibroblastic	HOTAIR	-0.90182	0.365579	0.990181
CD8+ Early Activation	TMEM25	-0.332731	0.363774	0.685387
JAK2_high_STS	POLR2J3	-1.35706	0.365572	0.999869
CD8+ GZMK+ Tm	NTM	-0.520406	0.363766	0.607951
Mastocytes	PARP12	-0.26556	0.364018	0.789236
Vascular CAFs	DAB1	-1.0345	0.369241	0.961439
Pericytes	SCARA3	-0.852976	0.368266	0.99256
Vascular CAFs	INPP5D	-0.923809	0.369231	0.961439
Inflammatory Monocytes	ID2	-0.270075	0.363997	0.648764
CD8+ Activated	CNTROB	-0.292524	0.363744	0.582481
Granulocytes_NIBAN1_TXNIPhi	SH3D21	-0.425788	0.363994	0.568599
Arterial Endothelial Cells	TCAF2	-0.526434	0.368255	0.999833
Matrix CAFs	TPRKB	-0.355242	0.36922	0.999515
STS Proangiogenic	LINC02456	-2.23954	0.365539	0.999994
NK cells CD56 low	NOSIP	-0.23676	0.363731	0.791386
STS Epithelial-like	IBA57	-0.483916	0.36553	0.594413
STS Myofibroblastic	YBX3	-0.271126	0.365529	0.990181
CD8+ Early Activation	AC246785.3	-0.530394	0.363724	0.685378
CD4+ Th17	BLOC1S4	-0.227827	0.363717	0.697386
CD8+ GZMK+ Tm	ZNF597	-0.300322	0.363712	0.607951
CD4+ Stressed	GEMIN8	-0.288031	0.363709	0.579346
CD8+ Early Activation	TET1	-0.333087	0.363706	0.685378
M2 TREM2+ SPP1+	PRR3	-0.35204	0.363954	0.751306
CD4+ Tn	PYCR1	-0.500768	0.363701	0.735691
STS Myofibroblastic	ZNF668	-0.392566	0.365505	0.990181
CD8+ ISG	CCDC126	-0.27864	0.363694	0.607461
CD4+ Tn	RAMAC	-0.395579	0.363688	0.735691
M2 APOC1+ APOE+	AC009812.1	-0.447963	0.363938	0.682367
CD4+ Tregs	AL157944.1	-0.502144	0.363682	0.700212
STS Mesenchymal-like ECM Remodeling	OTUD7B	-0.16608	0.365486	0.740864
JAK2_high_STS	MED6	-1.02278	0.365482	0.999869
NK cells CD56 low	WDR33	-0.206361	0.363675	0.791386
CD8+ Early Activation	ALPL	-0.537872	0.363673	0.685378
CD8+ Early Activation	ETFBKMT	-0.358569	0.363671	0.685378
STS Epithelial-like	SFPQ	-0.214084	0.365477	0.594382
NK cells CD56 low	IDH3A	-0.212158	0.363665	0.791386
STS CTA high	PON2	-0.651463	0.365469	0.871863
CD8+ Early Activation	AC024060.2	-0.369326	0.363662	0.685378
STS Myofibroblastic	KAT2A	-0.319047	0.365467	0.990181
CD8+ Stressed	AC103724.4	-0.351059	0.363661	0.650357
CD8+ Stressed	COL5A3	-0.368888	0.363661	0.650357
STS CTA high	SYTL1	-1.00148	0.365459	0.871863
Proinflammatory PMNs	RNF14	-0.29473	0.3639	0.640514
Tip Endothelial Cells	PJA2	-0.223462	0.368168	0.993277
Vascular CAFs	ADAMTSL1	-1.02361	0.369131	0.961439
STS Mesenchymal-like ECM Remodeling	EID3	-0.551633	0.365448	0.740864
STS Proangiogenic	AL136114.1	-1.92381	0.365429	0.999994
CD8+ Stressed	MSANTD3	-0.321822	0.363617	0.650357
STS Proangiogenic	MT-ATP6	-0.714894	0.365423	0.999994
CD8+ ISG	USP37	-0.273592	0.363615	0.607395
CD4+ Th17	CAMKMT	-0.385052	0.363612	0.697344
STS Epithelial-like	SPECC1	-1.00002	0.365416	0.594382
CD4+ T memory	KIN	-0.220644	0.363608	0.76704
STS Proangiogenic	ATP8B1	-1.52671	0.365413	0.999994
DCs AREG+	PAPOLA	-0.22691	0.363855	0.711345
Macro SELENOP+ SLC40A1+	DDA1	-0.234882	0.36385	0.543978
Macro SELENOP+ SLC40A1+	SERTAD3	-0.247012	0.363839	0.543978
CD8+ Early Activation	SMCR8	-0.237478	0.363587	0.685378
Mastocytes	FAM71A	-0.42769	0.363835	0.789168
CD8+ Early Activation	ZNF16	-0.330202	0.363582	0.685378
CD4+ T memory	CSTF3	-0.198602	0.363579	0.76704
CD36+ CAFs	PUS1	-0.427215	0.369064	0.992363
DCs AREG+	MAP4K2	-0.383141	0.36382	0.711345
CD8+ Stressed	FBXO28	-0.228174	0.363564	0.650357
DCs CD1c+	MBIP	-0.314569	0.36381	0.957384
M2 TREM2+ SPP1+	VNN2	-0.521444	0.363808	0.751306
CD8+ ISG	ZNF789	-0.330704	0.363555	0.607363
JAK2_high_STS	TP53TG1	-1.18849	0.365358	0.999869
Monocytes EREG+	UBE2D3-AS1	-0.414413	0.363798	0.929151
CD4+ T memory	AC092747.4	-0.311272	0.363544	0.76704
CD8+ Early Activation	PRSS35	-0.520604	0.363542	0.685378
NK cells CD56 high	JPT2	-0.216054	0.363539	0.598788
Proinflammatory PMNs	RUSC2	-0.555968	0.363784	0.640514
STS Epithelial-like	RMDN2	-0.371253	0.365336	0.594323
JAK2_high_STS	PRUNE1	-1.47841	0.365335	0.999869
NK cells CD56 high	SLC9A9	-0.312479	0.363526	0.598788
NA	CZIB	-0.3322	0.363774	0.531561
STS Mesenchymal-like ECM Remodeling	UBP1	-0.177279	0.365325	0.740799
STS Myofibroblastic	ZNF98	-1.08827	0.365323	0.990181
CD4+ Th17	NEGR1	-0.467894	0.363512	0.69724
CD4+ Tregs	AC016700.3	-0.502634	0.363512	0.700078
CD4+ Stressed	SCAP	-0.269554	0.363507	0.579175
CD8+ Stressed	LEF1-AS1	-0.448138	0.363501	0.650357
STS Mesenchymal-like Contactin+	PURB	-0.385639	0.365305	0.794352
CD4+ Th17	AP005329.1	-0.339925	0.36349	0.69724
NK cells CD56 low	TTTY10	-0.34686	0.363488	0.791386
CD4+ T memory	USP49	-0.301363	0.363485	0.76704
CD4+ Th17	SLC4A5	-0.319182	0.363481	0.69724
M2 TREM2+ SPP1+	IQGAP1	-0.265598	0.363732	0.751306
M2 APOC1+ APOE+	AC110741.1	-0.463778	0.363729	0.682055
CD8+ GZMK+ Tm	NR2C1	-0.234064	0.363473	0.60776
DCs CD1c+	LRFN4	-0.364817	0.363725	0.957384
M2 APOC1+ APOE+	FAHD2B	-0.439447	0.363717	0.682055
CD36+ CAFs	RNPC3	-0.372966	0.368951	0.992363
CD8+ Early Activation	USP54	-0.277046	0.363462	0.685378
STS Proangiogenic	AC124014.1	-1.21601	0.365267	0.999994
NA	NCBP2AS2	-0.355857	0.363712	0.531519
STS Mesenchymal-like Undiff.	C5orf24	-0.200496	0.365263	0.746206
M2 TREM2+ SPP1+	FAM222B	-0.349962	0.363707	0.751306
CD8+ Early Activation	ZMYM4-AS1	-0.340851	0.363454	0.685378
STS Mesenchymal-like ECM Remodeling	GREM1	-0.830992	0.36526	0.740799
CD8+ GZMK+ Tm	AP003472.2	-0.347843	0.363452	0.60776
STS Proangiogenic	ST8SIA4	-2.14176	0.365255	0.999994
CD8+ Early Activation	PTPA	-0.340665	0.363437	0.685378
CD4+ Tn	AC091180.5	-0.522672	0.363435	0.735669
Macro SELENOP+ SLC40A1+	MFGE8	-0.326709	0.363686	0.543932
Pericytes	GNAS	-0.25461	0.367957	0.99256
JAK2_high_STS	SEC11A	-0.610243	0.36524	0.999869
CD4+ Th17	IFT88	-0.239314	0.363434	0.69724
DCs CD1c+	SMYD5	-0.479587	0.363685	0.957384
STS Epithelial-like	CDC16	-0.27242	0.365239	0.594277
STS Mesenchymal-like ECM Remodeling	AC106897.1	-0.90129	0.365237	0.740799
Inflammatory Monocytes	PDE6B	-0.388042	0.363676	0.648263
CD8+ Stressed	CYB5R3	-0.2365	0.363418	0.650331
Matrix CAFs	ELMOD1	-0.425067	0.368907	0.999515
CD4+ T memory	C9	-0.5126	0.363417	0.76704
STS Epithelial-like	FKRP	-0.445887	0.365222	0.594277
Inflammatory Monocytes	REXO5	-0.465285	0.363666	0.648263
STS Mesenchymal-like ECM Remodeling	AC091078.1	-0.969963	0.36522	0.740799
NA	METTL6	-0.362238	0.363663	0.531495
M2 APOC1+ APOE+	PIGX	-0.256156	0.363663	0.682055
STS Epithelial-like	SEC31A	-0.217078	0.365213	0.594277
DCs CD1c+	ZFPM2	-0.471721	0.363649	0.957384
Arterial Endothelial Cells	USP45	-0.422432	0.367913	0.999833
JAK2_high_STS	PLEKHA4	-2.72273	0.365195	0.999869
CD8+ Activated	ADGRL3-AS1	-0.502402	0.363384	0.581965
DCs AREG+	TUBGCP5	-0.375159	0.363629	0.711345
CD8+ ISG	ELOC	-0.248372	0.363375	0.607162
Inflammatory Monocytes	OSBPL6	-0.424796	0.36362	0.648263
Capillary Venous Endothelial Cells	ZNF699	-0.273511	0.367887	0.571487
CD4+ T memory	RAB32	-0.40409	0.363361	0.76704
DCs CD1c+	NRXN3	-0.461535	0.363612	0.957384
CD4+ Th17	AC104695.2	-0.351001	0.363358	0.69724
CD4+ Th17	POLG2	-0.339105	0.363345	0.69724
Matrix CAFs	ATP13A1	-0.501443	0.368826	0.999515
Macro SELENOP+ SLC40A1+	IDH3A	-0.286655	0.363586	0.543882
DCs CD1c+	CEP170B	-0.486717	0.36358	0.957384
Inflammatory Monocytes	FHOD3	-0.439794	0.363579	0.648263
CD4+ Activated	CSPP1	-0.295075	0.363326	0.775695
Inflammatory Monocytes	AL138760.1	-0.465433	0.363577	0.648263
Inflammatory Monocytes	DNAH17-AS1	-0.465433	0.363577	0.648263
Capillary Venous Endothelial Cells	RAVER2	-0.34412	0.367844	0.571487
Arterial Endothelial Cells	REPIN1	-0.408896	0.367843	0.999833
M2 APOC1+ APOE+	GJC1	-0.474978	0.363569	0.681989
CD4+ Th17	Z94721.3	-0.380661	0.363307	0.69724
CD4+ Th17	FAM20C	-0.504903	0.363304	0.69724
DCs AREG+	PKNOX1	-0.273098	0.363555	0.711345
CD8+ Stressed	ABCB9	-0.28502	0.3633	0.650274
M2 APOC1+ APOE+	FEM1A	-0.296797	0.363544	0.681989
DCs CD1c+	SLC19A2	-0.350244	0.363544	0.957384
STS Proangiogenic	AP002518.1	-1.52738	0.365094	0.999994
Proinflammatory PMNs	AP000331.1	-0.663805	0.363535	0.640398
Arterial Endothelial Cells	LINC02185	-0.487921	0.367802	0.999833
M2 APOC1+ APOE+	PARTICL	-0.450337	0.363527	0.681989
STS Epithelial-like	MLIP	-1.15857	0.365078	0.594209
Arterial Endothelial Cells	FGD6	-0.388873	0.367794	0.999833
CD8+ Stressed	TRGJP1	-0.524128	0.363269	0.650274
STS Proangiogenic	SIPA1L1	-1.30222	0.365076	0.999994
CD4+ Tfh	ARL13B	-0.278481	0.363264	0.622949
JAK2_high_STS	SCPEP1	-1.77692	0.36507	0.999869
Mastocytes	STEAP4	-0.633526	0.363514	0.788805
CD8+ GZMK+ Tm	UNC93B1	-0.256985	0.363262	0.607539
Mastocytes	SYNJ2BP	-0.307409	0.363511	0.788805
CD4+ Tfh	STX4	-0.243304	0.363258	0.622949
CD4+ Th17	AL683813.1	-0.280183	0.363256	0.69724
Capillary Venous Endothelial Cells	AC002460.2	-0.993962	0.367779	0.571487
STS Myofibroblastic	ITGA2B	-0.802483	0.365061	0.990181
Pericytes	HOXD9	-0.652552	0.367777	0.99256
STS Epithelial-like	DUS2	-0.356578	0.365059	0.594209
STS Epithelial-like	PAX8	-1.28093	0.365059	0.594209
JAK2_high_STS	TBCD	-1.47709	0.365057	0.999869
Arterial Endothelial Cells	MT1E	-0.67963	0.367773	0.999833
CD4+ Tfh	ATAD2B	-0.304939	0.363244	0.622949
CD8+ Exhausted	CCS	-0.268399	0.363244	0.507448
CD8+ Early Activation	CTDSP2	-0.222541	0.363243	0.685378
Inflammatory Monocytes	LMO4	-0.309172	0.36349	0.648263
CD4+ T memory	CNGB3	-0.514456	0.363235	0.766998
JAK2_high_STS	PCBD1	-1.79603	0.36504	0.999869
Matrix CAFs	PUF60	-0.250062	0.368716	0.999515
STS Mesenchymal-like ECM Remodeling	LRFN5	-1.16738	0.365025	0.740715
Mastocytes	CIAO2A	-0.264018	0.36347	0.788805
Pericytes	JAG1	-0.469325	0.367738	0.99256
CD4+ Th17	PPP2R5B	-0.346372	0.363213	0.69724
M2 APOC1+ APOE+	ZDHHC1	-0.422858	0.363464	0.681989
CD8+ Stressed	PRSS3	-0.508354	0.363211	0.650267
CD4+ Tregs	GPATCH1	-0.232664	0.36321	0.699748
DCs CD1c+	LEKR1	-0.480566	0.363461	0.957384
CD8+ ISG	ARIH2	-0.221062	0.363208	0.607115
NK cells CD56 high	FDXACB1	-0.345493	0.363206	0.598435
JAK2_high_STS	CHD9	-0.983792	0.365012	0.999869
CD8+ Stressed	TARS	-0.222504	0.363204	0.650267
CD8+ Stressed	AC025259.3	-0.545737	0.363203	0.650267
CD4+ T memory	CKB	-0.446841	0.363199	0.766998
CD8+ GZMK+ Tm	AC062004.1	-0.54014	0.363199	0.607501
Pericytes	DBN1	-0.459924	0.367722	0.99256
CD8+ Early Activation	LAMA5	-0.535231	0.363197	0.685378
STS Proangiogenic	MTIF2	-0.51968	0.364999	0.999994
CD8+ Stressed	PPP1R12A-AS1	-0.517314	0.363191	0.650267
Inflammatory Monocytes	IGLC7	-0.477736	0.363438	0.648263
CD8+ Stressed	TRAV20	-0.490223	0.363185	0.650267
CD4+ Tn	CCDC88B	-0.211033	0.363175	0.735436
STS Proangiogenic	NFE4	-1.84309	0.364981	0.999994
CD4+ Tfh	PWWP2B	-0.401602	0.363173	0.622949
Vascular CAFs	MMP23B	-0.637883	0.368655	0.961439
JAK2_high_STS	WDR45B	-1.30338	0.364966	0.999869
STS Epithelial-like	ZNF319	-0.371755	0.364964	0.594209
JAK2_high_STS	ANKRD27	-1.97923	0.364963	0.999869
DCs CD1c+	KCNMB2-AS1	-0.444967	0.363407	0.957384
NK cells CD56 low	TJAP1	-0.228928	0.363154	0.791386
Mastocytes	S100P	-0.603997	0.363404	0.788805
M2 APOC1+ APOE+	AC138627.1	-0.4571	0.363398	0.681989
Mastocytes	TAF2	-0.288509	0.363396	0.788805
STS Proangiogenic	CDH11	-0.876647	0.36495	0.999994
CD36+ CAFs	AC026461.3	-0.639836	0.368633	0.992363
CD8+ Stressed	TJP2	-0.3085	0.36313	0.650267
STS Proangiogenic	ELK3	-0.691256	0.364935	0.999994
CD4+ Tregs	AC132219.1	-0.504568	0.363125	0.699691
Inflammatory Monocytes	AL022069.3	-0.435632	0.363372	0.648263
CD8+ GZMK+ Tm	ARFGAP1	-0.224175	0.363119	0.607434
DCs AREG+	RCN2	-0.267031	0.36337	0.711163
Matrix CAFs	MAP7D3	-0.471353	0.368607	0.999515
NK cells CD56 low	TBCE	-0.271109	0.363108	0.791386
CD4+ Th17	ADAMTS4	-0.545861	0.363102	0.69724
CD4+ Th17	AC005520.2	-0.325104	0.363101	0.69724
Immunoregulatroy PMNs	NUDT3	-0.229588	0.363352	0.524428
CD4+ Tregs	LINC00881	-0.379522	0.363097	0.699691
CD4+ Tn	POLR3G	-0.3352	0.363095	0.735436
CD4+ Tregs	ADARB2	-0.378671	0.363092	0.699691
STS Epithelial-like	SMC1B	-0.955456	0.364898	0.594209
Immunoregulatroy PMNs	S1PR1	-0.432383	0.363334	0.524428
CD8+ Early Activation	DNAJA4	-0.259088	0.363076	0.685378
CD8+ Activated	NUDT16	-0.294214	0.363076	0.581594
CD8+ Stressed	BACH1	-0.255977	0.363075	0.650267
M2 APOC1+ APOE+	CIC	-0.300462	0.363326	0.681989
CD36+ CAFs	LMBRD1	-0.420789	0.368567	0.992363
Inflammatory Monocytes	SIRT3	-0.324529	0.363323	0.648263
JAK2_high_STS	CMBL	-2.95532	0.364874	0.999869
Mastocytes	AL049828.1	-0.446759	0.363318	0.788805
CD4+ Tregs	HSPA4L	-0.316554	0.363064	0.699691
Inflammatory Monocytes	MTSS2	-0.440393	0.363311	0.648263
CD4+ Tregs	SSH2	-0.316153	0.363057	0.699691
CD4+ Activated	NPIPB4	-0.309039	0.363057	0.775483
CD4+ Tregs	AC009088.1	-0.5004	0.363055	0.699691
DCs CD1c+	ZNF227	-0.358965	0.363306	0.957384
CD4+ Tregs	SMNDC1	-0.223234	0.363053	0.699691
Monocytes EREG+	RAB1A	-0.316189	0.363303	0.929151
CD8+ Early Activation	EMC10	-0.216144	0.363045	0.685378
Granulocytes_NIBAN1_TXNIPhi	PLBD2	-0.315663	0.363293	0.567926
DCs CD1c+	PHEX	-0.507041	0.363292	0.957384
NK cells CD56 low	TPR	-0.222845	0.363034	0.791386
Immunoregulatroy PMNs	TMCO1	-0.2433	0.363286	0.524425
Matrix CAFs	CACNA2D1	-0.391188	0.368525	0.999515
M2 APOC1+ APOE+	GP1BB	-0.471107	0.363282	0.681989
CD36+ CAFs	TADA2B	-0.441396	0.368523	0.992363
Vascular CAFs	RCN1	-0.266073	0.368521	0.961439
Pericytes	PXDN	-0.40482	0.367553	0.99256
CD8+ Stressed	TLCD5	-0.529019	0.363026	0.650267
Granulocytes_NIBAN1_TXNIPhi	SQOR	-0.265431	0.363274	0.567926
Inflammatory Monocytes	ATP2C2	-0.489405	0.363274	0.648263
CD8+ Exhausted	LARP1	-0.232766	0.363019	0.507226
STS Epithelial-like	LINC00271	-0.849921	0.364822	0.594209
Mastocytes	NGLY1	-0.271282	0.363259	0.788805
JAK2_high_STS	C6orf132	-2.20157	0.364814	0.999869
Matrix CAFs	CCNB1	-0.84311	0.368499	0.999515
STS Myofibroblastic	PALM	-0.783147	0.364803	0.990181
CD36+ CAFs	IL2RA	-0.798241	0.368489	0.992363
NA	PIP5K1C	-0.327993	0.363247	0.530981
STS Mesenchymal-like Contactin+	DDX50	-0.350693	0.364797	0.794352
STS Epithelial-like	PRPF3	-0.213256	0.364795	0.594209
Arterial Endothelial Cells	FBF1	-0.477109	0.367512	0.999833
DCs CD1c+	NR3C1	-0.282999	0.363234	0.957384
Arterial Endothelial Cells	UQCRH	-0.331365	0.367503	0.999833
Tip Endothelial Cells	PINK1	-0.42156	0.367502	0.993277
CD4+ T memory	CDHR2	-0.382494	0.36297	0.76665
Capillary Venous Endothelial Cells	LINC02577	-0.836383	0.367496	0.571196
Macro SELENOP+ SLC40A1+	PPP3CB-AS1	-0.282521	0.36321	0.543468
NK cells CD56 low	MICAL3	-0.255997	0.362953	0.791386
CD36+ CAFs	SIPA1L2	-0.344809	0.368443	0.992363
Tip Endothelial Cells	TSHZ2	-0.57022	0.367474	0.993277
CD4+ Tfh	TIMM17A	-0.241288	0.362932	0.62269
STS Mesenchymal-like Undiff.	CNTN3	-1.25377	0.364737	0.745486
Mastocytes	TBCD	-0.281148	0.363177	0.788805
CD4+ Tregs	AC105206.3	-0.506967	0.362923	0.699691
NK cells CD56 high	BOLA3	-0.245713	0.362918	0.59809
Tip Endothelial Cells	FAM215B	-0.621403	0.367441	0.993277
Capillary Venous Endothelial Cells	ARHGEF6	-0.300295	0.367439	0.57117
CD8+ Early Activation	PAM16	-0.238653	0.362911	0.685378
CD8+ Activated	CASK	-0.27686	0.362908	0.581398
STS CTA high	SS18	-0.346327	0.364713	0.871398
CD4+ T memory	AL355073.1	-0.512739	0.3629	0.766609
Capillary Venous Endothelial Cells	SLC35F5	-0.31788	0.367423	0.57117
M2 APOC1+ APOE+	ZBTB26	-0.443114	0.363146	0.681989
STS Mesenchymal-like Undiff.	KLHL9	-0.270678	0.364702	0.745486
STS Mesenchymal-like Undiff.	LRRC36	-0.864411	0.364702	0.745486
STS Epithelial-like	POGZ	-0.283348	0.364696	0.59418
CD4+ Tregs	AC093462.1	-0.338577	0.362881	0.699691
JAK2_high_STS	ACVRL1	-2.86543	0.364685	0.999869
STS Epithelial-like	REEP6	-0.941412	0.364679	0.59418
STS Mesenchymal-like ECM Remodeling	C5orf34	-0.271083	0.364675	0.740264
CD8+ Stressed	HYAL3	-0.529724	0.362865	0.650267
CD8+ Early Activation	OR4D1	-0.527869	0.362863	0.685378
STS Epithelial-like	BTG2	-0.335995	0.36467	0.59418
Vascular CAFs	PSME2	-0.331401	0.368355	0.961439
Immunoregulatroy PMNs	CLPX	-0.247373	0.363108	0.524215
CD4+ Th17	ZNF433	-0.33015	0.362853	0.69724
DCs CD1c+	DPH1	-0.431252	0.363105	0.957384
M2 APOC1+ APOE+	C5orf64	-0.468775	0.363101	0.681989
CD8+ Early Activation	AC002429.2	-0.523427	0.362847	0.685378
STS Myofibroblastic	MRPL38	-0.334255	0.36465	0.990181
CD4+ T memory	ANTKMT	-0.248642	0.362839	0.766609
DCs AREG+	NPRL2	-0.349664	0.363074	0.711013
CD8+ Stressed	PKDCC	-0.530603	0.362811	0.650267
CD4+ Tregs	ZNF333	-0.308796	0.362807	0.699691
CD4+ Tregs	C6orf89	-0.199133	0.362801	0.699691
STS Mesenchymal-like Undiff.	AL035401.1	-1.00834	0.364604	0.74548
STS Mesenchymal-like Undiff.	ZNF234	-0.210155	0.364602	0.74548
M2 APOC1+ APOE+	WDR7	-0.31987	0.363043	0.681989
CD4+ Th17	SFI1	-0.24001	0.362785	0.69724
Proinflammatory PMNs	GPD1L	-0.370264	0.363037	0.639865
NK cells CD56 high	ANKRD23	-0.293865	0.362784	0.597933
CD8+ Activated	ANO6	-0.263889	0.362783	0.581398
CD8+ Early Activation	CDKL3	-0.309868	0.362782	0.685378
STS Epithelial-like	NEB	-0.850466	0.364587	0.594169
STS Proangiogenic	AC009404.1	-0.764807	0.36458	0.999994
NK cells CD56 high	EXOSC10	-0.20572	0.36277	0.597933
Proinflammatory PMNs	PMM1	-0.361544	0.363019	0.639865
NK cells CD56 high	AC069277.1	-0.523905	0.362764	0.597933
CD4+ Th17	AC008378.1	-0.506007	0.362764	0.69724
Inflammatory Monocytes	TPRN	-0.343989	0.363014	0.64793
NK cells CD56 low	NPIPB4	-0.308275	0.362761	0.791269
CD8+ GZMK+ Tm	DPH5	-0.23483	0.36275	0.607018
Capillary Venous Endothelial Cells	VASP	-0.318389	0.367274	0.57104
CD8+ Stressed	RENBP	-0.333671	0.362744	0.650267
NA	RAD50	-0.314486	0.362996	0.530663
Inflammatory Monocytes	MZT2B	-0.282485	0.362993	0.64793
CD36+ CAFs	ARHGEF7	-0.481319	0.368218	0.992363
CD4+ T memory	AC093484.3	-0.512714	0.362716	0.766609
Tip Endothelial Cells	ACACB	-0.639847	0.367238	0.993277
CD36+ CAFs	RXRA	-0.386483	0.368206	0.992363
CD8+ GZMK+ Tm	SLC25A20	-0.239959	0.362704	0.607007
DCs CD1c+	KLHL26	-0.40565	0.362945	0.957384
Inflammatory Monocytes	MFSD1	-0.274511	0.362939	0.64793
M2 TREM2+ SPP1+	INTS6L	-0.34457	0.362939	0.751273
DCs AREG+	RAB5C	-0.271565	0.362937	0.710995
CD4+ Tregs	PLPP2	-0.498773	0.362679	0.699691
STS CTA high	IFI30	-1.22272	0.364488	0.871398
STS Proangiogenic	AL354892.1	-1.14925	0.364486	0.999994
STS Epithelial-like	NRIP3	-0.920983	0.364484	0.594057
Immunoregulatroy PMNs	PHF5A	-0.235003	0.362926	0.524091
Capillary Venous Endothelial Cells	AC006160.1	-0.945767	0.3672	0.57104
M2 APOC1+ APOE+	SIRPB2	-0.370028	0.362921	0.681989
DCs AREG+	ARAF	-0.308261	0.362915	0.710995
CD8+ Stressed	ANKRD18A	-0.41203	0.36266	0.650267
Pericytes	MCM8	-0.520875	0.367189	0.99256
CD8+ GZMK+ Tm	SPTLC1	-0.241254	0.362652	0.607007
CD8+ Activated	FCGBP	-0.509669	0.362635	0.581316
JAK2_high_STS	DLC1	-2.13253	0.364444	0.999869
STS Proangiogenic	ARF1	-0.66871	0.364442	0.999994
STS Immunomodulatory	HMGXB4	-0.189062	0.364442	0.999998
STS Epithelial-like	AL365295.1	-0.986126	0.364433	0.594057
STS Epithelial-like	HIC2	-0.39048	0.364432	0.594057
CD36+ CAFs	AL450384.2	-0.380358	0.368119	0.992363
DCs AREG+	CCL3L1	-0.596884	0.36287	0.710995
Proinflammatory PMNs	PHLPP2	-0.423446	0.36287	0.639865
CD4+ Tn	F3	-0.5123	0.362611	0.734685
CD4+ T memory	PDS5B	-0.238184	0.362609	0.766609
CD4+ Tregs	LINC02576	-0.357892	0.362608	0.699691
STS Epithelial-like	CA4	-0.957942	0.364411	0.594057
CD36+ CAFs	GCH1	-0.75781	0.3681	0.992363
Vascular CAFs	CD96	-0.983735	0.368098	0.961439
Inflammatory Monocytes	GM2A	-0.268153	0.362849	0.647847
CD36+ CAFs	RHBDF1	-0.502581	0.368093	0.992363
CD8+ Stressed	TENT5A	-0.231597	0.362592	0.650267
CD8+ Exhausted	MRPL39	-0.275784	0.362584	0.506712
CD8+ Stressed	BACE1	-0.519521	0.362583	0.650267
CD8+ Early Activation	DGKE	-0.238112	0.362583	0.685263
Inflammatory Monocytes	AC092375.2	-0.462651	0.362834	0.647847
CD4+ Tn	AC044839.1	-0.360486	0.362579	0.734685
CD4+ Activated	MBTPS2	-0.274416	0.362573	0.775174
CD4+ Th17	ACSS3	-0.522936	0.362568	0.69724
DCs AREG+	HERC1	-0.281316	0.362818	0.710995
NK cells CD56 high	UFSP2	-0.214875	0.36256	0.597887
STS Proangiogenic	DPYSL3	-0.540578	0.364368	0.999994
STS Epithelial-like	AC005050.3	-1.20589	0.364368	0.594057
Tip Endothelial Cells	INAFM1	-0.467105	0.367088	0.993277
Pericytes	SDC3	-0.591721	0.367086	0.99256
STS Epithelial-like	HSD17B7	-0.282787	0.364362	0.594057
CD8+ GZMK+ Tm	LINC02576	-0.367857	0.36255	0.607007
CD4+ Tregs	AL359232.1	-0.278378	0.362547	0.699691
Mastocytes	HAPLN3	-0.441639	0.362799	0.788805
JAK2_high_STS	AKAP9	-0.789148	0.364356	0.999869
Matrix CAFs	ACP5	-0.704003	0.36804	0.999515
CD8+ GZMK+ Tm	IBA57	-0.325733	0.362539	0.607007
STS Proangiogenic	ERCC6	-0.850331	0.364343	0.999994
Inflammatory Monocytes	AC026471.4	-0.424979	0.362784	0.647847
Mastocytes	CACUL1	-0.258955	0.362767	0.788805
NA	KLC1	-0.238296	0.362758	0.530361
CD4+ T memory	TIMMDC1	-0.229593	0.362498	0.766579
CD4+ Tregs	SNCAIP	-0.502126	0.362496	0.699691
Proinflammatory PMNs	RABEP2	-0.340512	0.362748	0.639771
CD8+ GZMK+ Tm	CDCA5	-0.512769	0.362491	0.607007
DCs CD1c+	AC127035.1	-0.479573	0.362741	0.957384
CD4+ Tn	ZNF566	-0.241899	0.362488	0.734685
NK cells CD56 high	FCRL3	-0.406988	0.362485	0.597887
CD8+ Early Activation	TRMT10A	-0.258479	0.362479	0.685153
CD8+ GZMK+ Tm	CNNM2	-0.313395	0.362475	0.607007
CD4+ Tregs	PLCG2	-0.53363	0.362473	0.699691
CD36+ CAFs	AC239868.1	-0.854581	0.367973	0.992363
CD36+ CAFs	SBSPON	-0.854581	0.367973	0.992363
CD36+ CAFs	AC025262.1	-0.854581	0.367973	0.992363
CD36+ CAFs	ASTN1	-0.854581	0.367973	0.992363
NK cells CD56 high	AC005944.1	-0.519749	0.36247	0.597887
Monocytes EREG+	POLH	-0.387792	0.362717	0.929151
CD8+ GZMK+ Tm	CYB561D1	-0.242478	0.362464	0.607007
Macro SELENOP+ SLC40A1+	LRIG2	-0.258486	0.362714	0.542925
STS Immunomodulatory	PDIK1L	-0.325685	0.364263	0.999998
Arterial Endothelial Cells	CCT3	-0.276199	0.366982	0.999833
Mastocytes	FBN2	-0.386215	0.362696	0.788805
STS Myofibroblastic	RBM18	-0.220377	0.364251	0.990181
CD4+ Th17	CASC3	-0.230315	0.362439	0.69724
CD8+ GZMK+ Tm	FBXO10	-0.298011	0.362438	0.607007
CD4+ Th17	MEDAG	-0.431094	0.362434	0.69724
JAK2_high_STS	HECTD2	-2.6998	0.364244	0.999869
Immunoregulatroy PMNs	CDC123	-0.227536	0.362686	0.523836
CD8+ Early Activation	TRAV4	-0.383129	0.362425	0.685153
NK cells CD56 low	AC253572.2	-0.312134	0.362424	0.79122
Inflammatory Monocytes	PRICKLE3	-0.426736	0.362674	0.647749
NK cells CD56 low	SAMD9	-0.248249	0.362418	0.79122
CD4+ Th17	PRKD1	-0.517495	0.362416	0.69724
Inflammatory Monocytes	AGA	-0.301891	0.362666	0.647749
STS Myofibroblastic	AC078881.1	-0.828721	0.36422	0.990181
Inflammatory Monocytes	FNDC10	-0.38908	0.362662	0.647749
STS Myofibroblastic	PATL1	-0.240821	0.364217	0.990181
JAK2_high_STS	SLC30A9	-0.656513	0.364217	0.999869
Immunoregulatroy PMNs	AC080162.1	-0.401888	0.362652	0.523835
STS Proangiogenic	PROSER3	-0.88968	0.364207	0.999994
STS Proangiogenic	PLEKHA1	-0.557059	0.364205	0.999994
Inflammatory Monocytes	AGAP5	-0.452589	0.362644	0.647749
STS Proangiogenic	MYLK	-1.42352	0.364201	0.999994
Vascular CAFs	CISD2	-0.384449	0.367892	0.961439
CD4+ T memory	IFNLR1	-0.308646	0.362384	0.766478
Capillary Venous Endothelial Cells	NIPAL3	-0.362693	0.366912	0.570666
Inflammatory Monocytes	ST20-AS1	-0.465499	0.362631	0.647749
CD8+ GZMK+ Tm	UBTD1	-0.333604	0.362373	0.607007
CD4+ Tn	AL355999.1	-0.313685	0.362369	0.734587
M2 APOC1+ APOE+	CENPO	-0.444374	0.362617	0.681691
CD8+ GZMK+ Tm	AL139300.2	-0.343889	0.362363	0.607007
STS Proangiogenic	MARCOL	-1.45651	0.364165	0.999994
Arterial Endothelial Cells	ESYT2	-0.450637	0.366887	0.999833
M2 TREM2+ SPP1+	MAP2K6	-0.389179	0.362599	0.751117
CD8+ GZMK+ Tm	IGHA1	-0.629582	0.362339	0.607007
CD8+ GZMK+ Tm	PRKCQ-AS1	-0.233183	0.362333	0.607007
STS Epithelial-like	BRAP	-0.17672	0.364142	0.59395
Pericytes	CDK19	-0.470902	0.366862	0.99256
CD8+ Stressed	CCN3	-0.54493	0.362325	0.649982
Pericytes	EIF2B1	-0.413936	0.366859	0.99256
CD4+ Activated	CNNM4	-0.311638	0.362322	0.775072
STS Myofibroblastic	PDK1	-0.468706	0.364127	0.990181
Vascular CAFs	RBIS	-0.202252	0.367817	0.961439
CD8+ Stressed	CDK9	-0.220999	0.362311	0.649982
CD4+ T memory	IVD	-0.215606	0.362306	0.766418
M2 APOC1+ APOE+	CSK	-0.236198	0.36255	0.681691
M2 APOC1+ APOE+	RDH10-AS1	-0.441765	0.362547	0.681691
Tip Endothelial Cells	ZNF689	-0.381516	0.366827	0.993277
Immunoregulatroy PMNs	ZNF417	-0.384656	0.362543	0.523723
Inflammatory Monocytes	MOB3C	-0.32856	0.36254	0.647749
CD4+ Tregs	FBXL22	-0.333016	0.362287	0.699691
CD4+ Tfh	SNRPD2	-0.244553	0.362287	0.621974
M2 APOC1+ APOE+	C1QL1	-0.470239	0.362539	0.681691
M2 APOC1+ APOE+	AL645939.5	-0.458766	0.362535	0.681691
CD8+ GZMK+ Tm	PIGQ	-0.334833	0.36228	0.607007
CD4+ Th17	DCLK1	-0.421961	0.362271	0.697232
CD8+ Early Activation	LINC02603	-0.383759	0.362269	0.685012
Matrix CAFs	LAMTOR5	-0.342796	0.367772	0.999515
CD4+ Tregs	NUMBL	-0.359012	0.362262	0.699691
Mastocytes	AC092353.2	-0.58773	0.362514	0.788676
CD8+ Stressed	CHID1	-0.230335	0.36226	0.649982
STS Epithelial-like	LHX2	-0.988373	0.36407	0.593889
NK cells CD56 high	IFIT1	-0.465533	0.362252	0.597768
CD4+ T memory	FAR1	-0.260639	0.362251	0.766409
DCs CD1c+	CCNY	-0.304234	0.362499	0.957384
NK cells CD56 low	MTOR	-0.231135	0.362246	0.79122
CD8+ Stressed	GOLGA8R	-0.439801	0.362242	0.649982
Matrix CAFs	PIP5K1A	-0.353362	0.367717	0.999515
CD36+ CAFs	PLPBP	-0.33517	0.367714	0.992363
CD8+ Activated	MBTPS1	-0.227533	0.36221	0.580757
DCs CD1c+	LINC00200	-0.478326	0.362461	0.957384
JAK2_high_STS	CRNDE	-3.84479	0.364016	0.999869
Immunoregulatroy PMNs	TVP23C	-0.347873	0.36245	0.523635
STS Proangiogenic	SHQ1	-0.392087	0.364007	0.999994
STS Mesenchymal-like Contactin+	MANBA	-0.444461	0.364004	0.794033
CD8+ GZMK+ Tm	SHISA4	-0.516806	0.362191	0.607007
Tip Endothelial Cells	CALM3	-0.287984	0.366724	0.993277
CD4+ Tn	RPF2	-0.236043	0.362188	0.734318
Proinflammatory PMNs	CENPE	-0.41357	0.362433	0.639492
Inflammatory Monocytes	AMN	-0.477907	0.362433	0.647743
Matrix CAFs	GART	-0.41989	0.367679	0.999515
STS Proangiogenic	KLHL24	-0.691625	0.363984	0.999994
CD36+ CAFs	ADAM9	-0.298535	0.367675	0.992363
Granulocytes_NIBAN1_TXNIPhi	MRPS2	-0.403629	0.362415	0.567096
STS Mesenchymal-like ECM Remodeling	MTF2	-0.268985	0.363972	0.739362
CD8+ ISG	SNX15	-0.26485	0.362159	0.605829
Immunoregulatroy PMNs	ANAPC11	-0.25709	0.362412	0.523627
CD8+ Early Activation	LPAR3	-0.348034	0.362159	0.684973
CD8+ Activated	ZC4H2	-0.295869	0.362154	0.580729
STS Proangiogenic	SYT14	-2.10909	0.363963	0.999994
CD8+ GZMK+ Tm	ZBTB47	-0.523457	0.362151	0.607007
CD4+ Tregs	AC138305.1	-0.505851	0.36215	0.699691
STS Mesenchymal-like Undiff.	SMC6	-0.2029	0.363961	0.744695
STS Immunomodulatory	POLE2	-0.697065	0.363959	0.999998
Macro SELENOP+ SLC40A1+	AURKAIP1	-0.258203	0.362399	0.542553
STS Immunomodulatory	ZNF367	-0.619368	0.363952	0.999998
CD4+ Tn	RHPN1	-0.369921	0.36214	0.734318
CD8+ GZMK+ Tm	AL589765.7	-0.354867	0.362134	0.607007
CD4+ Tn	TMCC1-AS1	-0.502169	0.362128	0.734318
CD8+ ISG	THUMPD1	-0.248	0.36212	0.605829
CD8+ Early Activation	AC060766.6	-0.529633	0.362115	0.684973
CD8+ Stressed	VWA1	-0.555894	0.362115	0.649929
CD4+ Tn	AC016134.1	-0.523387	0.362113	0.734318
CD4+ Th17	LINC00921	-0.510347	0.362106	0.697003
Inflammatory Monocytes	FBXO17	-0.478914	0.362357	0.647678
STS CTA high	POLR2H	-0.573539	0.363907	0.870902
CD8+ Exhausted	NAGK	-0.255534	0.362092	0.506163
CD8+ GZMK+ Tm	SGIP1	-0.497016	0.362092	0.607007
STS Mesenchymal-like ECM Remodeling	RPP40	-0.26672	0.363898	0.739297
CD8+ GZMK+ Tm	SESTD1	-0.313479	0.362079	0.607007
STS Immunomodulatory	ELMSAN1	-0.248385	0.363885	0.999998
STS Epithelial-like	DHRS13	-0.789321	0.363884	0.593642
STS Proangiogenic	SPAG1	-0.790975	0.363884	0.999994
Inflammatory Monocytes	STX17	-0.296998	0.362321	0.647678
Granulocytes_NIBAN1_TXNIPhi	SAT2	-0.292452	0.362317	0.566996
CD8+ Activated	AC105402.3	-0.748803	0.36206	0.580639
Immunoregulatroy PMNs	RPS23	-0.309677	0.362312	0.523575
CD4+ Th17	C9orf135	-0.513578	0.362055	0.696993
DCs CD1c+	HUS1	-0.265344	0.362306	0.957384
CD4+ Tn	ADGRL3-AS1	-0.522484	0.362051	0.734318
Matrix CAFs	ZNF266	-0.439795	0.367553	0.999515
CD8+ GZMK+ Tm	AS3MT	-0.366343	0.362046	0.607007
CD36+ CAFs	AC253572.2	-0.41286	0.367552	0.992363
DCs AREG+	RPA2	-0.25512	0.362299	0.710683
Granulocytes_NIBAN1_TXNIPhi	QARS	-0.288416	0.362298	0.566996
STS Proangiogenic	CAVIN1	-0.725078	0.363857	0.999994
CD4+ T memory	HIC1	-0.269599	0.362045	0.766186
STS Mesenchymal-like ECM Remodeling	LINC00339	-0.331175	0.363854	0.739297
CD4+ Tregs	SLC8A1-AS1	-0.497796	0.362041	0.699691
CD4+ Tregs	CXXC4	-0.504076	0.36204	0.699691
CD36+ CAFs	FAHD2B	-0.411926	0.367545	0.992363
Vascular CAFs	HSPA4	-0.269781	0.367543	0.961439
Inflammatory Monocytes	ETV1	-0.422157	0.362287	0.647678
CD4+ Tregs	RPS5	-0.227686	0.362033	0.699691
Capillary Venous Endothelial Cells	ADAMTS1	-0.421942	0.366568	0.570321
STS Mesenchymal-like Contactin+	CD47	-0.396323	0.363841	0.794033
Pericytes	KIF1B	-0.293777	0.366565	0.99256
STS Mesenchymal-like ECM Remodeling	CRACR2B	-0.915779	0.363838	0.739297
CD8+ Early Activation	MPZL2	-0.516267	0.362025	0.684889
JAK2_high_STS	SYPL1	-0.678389	0.363833	0.999869
CD8+ Early Activation	SERBP1	-0.195873	0.362018	0.684889
CD36+ CAFs	UBXN2A	-0.317332	0.367519	0.992363
CD8+ Early Activation	S100A2	-0.522456	0.362011	0.684889
CD36+ CAFs	ICK	-0.35988	0.367516	0.992363
CD8+ Stressed	OLA1	-0.229026	0.362004	0.64987
Vascular CAFs	MRPL11	-0.274335	0.367509	0.961439
Tip Endothelial Cells	PBX1	-0.467603	0.36653	0.993277
CD4+ Th17	ZNF275	-0.23221	0.361978	0.696932
Granulocytes_NIBAN1_TXNIPhi	RGS12	-0.384155	0.362225	0.566961
CD4+ T memory	AC021739.2	-0.314446	0.361971	0.766186
CD4+ Tfh	MALSU1	-0.260859	0.361971	0.621923
STS Epithelial-like	TMEM184C	-0.228773	0.363779	0.593528
CD4+ T memory	ZFX-AS1	-0.377611	0.361966	0.766186
Tip Endothelial Cells	ZNF420	-0.3875	0.366503	0.993277
CD4+ Th17	SYN2	-0.491912	0.361963	0.696932
CD4+ Th17	ZNF544	-0.238082	0.361959	0.696932
STS Myofibroblastic	RPS13	-0.277449	0.36377	0.990181
CD8+ Stressed	CDC45	-0.499144	0.361953	0.64987
CD8+ Exhausted	SLC39A8	-0.328173	0.361952	0.506031
CD8+ ISG	KIZ-AS1	-0.375376	0.361952	0.605747
CD8+ Stressed	FERMT2	-0.37977	0.361949	0.64987
CD4+ Stressed	ATP6V0E1	-0.226859	0.361947	0.577446
CD8+ Stressed	LINC02726	-0.525226	0.361946	0.64987
CD4+ Tn	HECW2-AS1	-0.3871	0.361946	0.734318
CD36+ CAFs	MFSD14A	-0.268269	0.367452	0.992363
Inflammatory Monocytes	AL118558.3	-0.346206	0.362193	0.647597
Matrix CAFs	SLC30A9	-0.418849	0.367447	0.999515
CD8+ ISG	SUMO3	-0.275071	0.361939	0.605747
NK cells CD56 high	ZC3H8	-0.215591	0.361932	0.597306
STS Mesenchymal-like Undiff.	VIM-AS1	-0.262355	0.363744	0.744448
STS Proangiogenic	YES1	-0.624871	0.363742	0.999994
NK cells CD56 low	BLOC1S2	-0.2288	0.361929	0.79122
Capillary Venous Endothelial Cells	MRPS36	-0.281393	0.366465	0.570224
Granulocytes_NIBAN1_TXNIPhi	BCR	-0.414478	0.362171	0.566931
NK cells CD56 low	TUT1	-0.263167	0.361918	0.79122
Capillary Venous Endothelial Cells	DPY19L1	-0.356532	0.366448	0.570224
Macro SELENOP+ SLC40A1+	HEBP2	-0.218567	0.362162	0.542297
STS Proangiogenic	APOBEC3D	-1.81257	0.363721	0.999994
STS Mesenchymal-like Undiff.	MED25	-0.211206	0.363711	0.744448
CD4+ T memory	LDB3	-0.517157	0.361898	0.766186
JAK2_high_STS	POGLUT3	-1.66123	0.363703	0.999869
Macro SELENOP+ SLC40A1+	SFXN2	-0.342711	0.362137	0.542297
STS CTA high	AQP1	-1.62454	0.363693	0.870902
CD8+ Early Activation	SORCS3	-0.527921	0.361879	0.684869
CD4+ Stressed	SEPTIN11	-0.218862	0.361872	0.577446
CD36+ CAFs	RAB26	-0.91422	0.367379	0.992363
Granulocytes_NIBAN1_TXNIPhi	API5	-0.288348	0.362123	0.56691
STS Myofibroblastic	RHBDL3	-0.852394	0.363682	0.990181
DCs AREG+	B2M	-0.331661	0.362119	0.710431
NK cells CD56 high	VAMP7	-0.222599	0.361864	0.597259
Capillary Venous Endothelial Cells	TMEM159	-0.356039	0.366401	0.570224
STS Myofibroblastic	LINC01203	-1.10918	0.363673	0.990181
CD8+ Stressed	AL512306.3	-0.365348	0.361857	0.64987
NK cells CD56 high	ARC	-0.501803	0.361855	0.597259
M2 APOC1+ APOE+	MON1B	-0.276047	0.362107	0.681201
CD4+ Tn	AC136475.9	-0.508176	0.361852	0.734318
CD8+ Stressed	AP001442.1	-0.387688	0.361852	0.64987
CD8+ ISG	THAP7	-0.27402	0.36185	0.60571
Capillary Venous Endothelial Cells	C2orf74	-0.367814	0.366388	0.570224
Proinflammatory PMNs	ANKRD17	-0.304113	0.362094	0.639031
STS Epithelial-like	AC009413.2	-1.04596	0.363652	0.593488
M2 APOC1+ APOE+	ADGRL2	-0.443068	0.362092	0.681201
CD4+ T memory	SUV39H1	-0.331973	0.361838	0.766186
CD36+ CAFs	INTS1	-0.432233	0.367343	0.992363
CD4+ Tn	OPHN1	-0.39293	0.361822	0.734318
CD4+ Tfh	POT1	-0.28218	0.36182	0.621879
CD8+ Stressed	DLGAP3	-0.523454	0.361819	0.64987
Tip Endothelial Cells	MORC4	-0.429622	0.366358	0.993277
Mastocytes	KCNMB1	-0.394664	0.36207	0.788077
Macro SELENOP+ SLC40A1+	TNIP2	-0.227503	0.362069	0.542258
CD36+ CAFs	NBAS	-0.435636	0.367325	0.992363
NK cells CD56 high	RPGRIP1L	-0.314839	0.361813	0.597259
CD8+ ISG	LDHA	-0.21993	0.361811	0.60571
Pericytes	CELSR1	-0.641688	0.366348	0.99256
M2 APOC1+ APOE+	MIDN	-0.247409	0.362061	0.681201
CD4+ Tregs	TIE1	-0.502733	0.361799	0.699687
CD4+ Tn	TRAV8-5	-0.516309	0.361792	0.734318
NA	RPS6KA3	-0.281096	0.362045	0.529747
Inflammatory Monocytes	LINC01719	-0.444348	0.362041	0.647467
Granulocytes_NIBAN1_TXNIPhi	HNRNPA2B1	-0.241181	0.362032	0.566908
Inflammatory Monocytes	SGSM3	-0.267476	0.362032	0.647467
CD8+ GZMK+ Tm	SRGAP2B	-0.249996	0.361777	0.606991
CD8+ Activated	SPSB2	-0.253251	0.361776	0.580246
Mastocytes	HERC6	-0.410997	0.362026	0.788077
Immunoregulatroy PMNs	RPL30	-0.264627	0.362025	0.523252
STS Epithelial-like	BAHD1	-0.411412	0.363584	0.593488
Capillary Venous Endothelial Cells	RUFY2	-0.317689	0.366308	0.570224
Proinflammatory PMNs	NDUFB3	-0.299151	0.36202	0.638988
CD4+ Th17	AC112496.1	-0.384189	0.361765	0.696787
Mastocytes	RPS6KA2	-0.373148	0.362018	0.788077
DCs CD1c+	DSCAML1	-0.48147	0.362015	0.957384
STS Myofibroblastic	ST14	-0.824223	0.363573	0.990181
CD4+ Tfh	DDRGK1	-0.243611	0.361751	0.621879
STS Immunomodulatory	TMEM72-AS1	-1.32297	0.363562	0.999998
NA	PHF23	-0.434216	0.362002	0.529747
CD36+ CAFs	TRMT10C	-0.291611	0.367254	0.992363
CD8+ ISG	PAPOLG	-0.264373	0.361737	0.605655
CD4+ Stressed	MRPL44	-0.243203	0.361736	0.577446
M2 APOC1+ APOE+	PRPF4	-0.254507	0.361986	0.681201
Mastocytes	HLA-B	-0.333085	0.361976	0.788077
NK cells CD56 low	MCCC1	-0.279263	0.361715	0.79122
Inflammatory Monocytes	AC023509.2	-0.473338	0.361966	0.647467
Monocytes EREG+	CRISPLD2	-0.380467	0.361954	0.929151
Mastocytes	P2RY12	-0.470181	0.361952	0.788077
CD4+ Tn	ZFAS1	-0.230964	0.361699	0.734318
CD4+ Tregs	ATP8A2	-0.336066	0.361694	0.699687
CD8+ Stressed	SHROOM4	-0.525159	0.361694	0.64987
STS Epithelial-like	AREL1	-0.337836	0.363505	0.593416
JAK2_high_STS	ZNF486	-1.8544	0.363502	0.999869
Monocytes EREG+	SESN1	-0.335776	0.361935	0.929151
CD4+ Th17	AC009120.2	-0.29897	0.36168	0.696753
Mastocytes	GOLGA8A	-0.41631	0.361933	0.788077
STS CTA high	CAPRIN1	-0.379239	0.363492	0.870725
Macro SELENOP+ SLC40A1+	RXRB	-0.280168	0.361926	0.542117
NA	PHKG2	-0.320764	0.361925	0.529747
NK cells CD56 low	TECR	-0.219937	0.361665	0.79122
CD4+ Tregs	GOLIM4	-0.325673	0.361663	0.699687
CD4+ Tn	HOMER2	-0.319552	0.361661	0.734318
STS Immunomodulatory	FAM193B	-0.316816	0.363471	0.999998
DCs CD1c+	RAB3C	-0.492862	0.36191	0.957384
Immunoregulatroy PMNs	MRPL38	-0.307404	0.361904	0.523124
CD8+ Early Activation	DDX54	-0.213634	0.361649	0.684605
Inflammatory Monocytes	PSMB6	-0.278183	0.361892	0.647467
Inflammatory Monocytes	NTRK2	-0.488061	0.361889	0.647467
CD4+ T memory	TRAV41	-0.371906	0.361635	0.765984
NK cells CD56 high	GRAMD4	-0.217712	0.361625	0.597122
Immunoregulatroy PMNs	AC007566.1	-0.363471	0.361872	0.523124
Inflammatory Monocytes	CACNB1	-0.444684	0.361871	0.647467
CD8+ Stressed	AHSP	-0.532883	0.361616	0.649858
CD8+ GZMK+ Tm	PRAG1	-0.2405	0.361616	0.606787
Inflammatory Monocytes	AC139795.2	-0.470248	0.361853	0.647467
CD4+ Tn	AC009041.1	-0.540324	0.361599	0.734318
Pericytes	UBAP1	-0.318984	0.366135	0.99256
STS Immunomodulatory	ZFP62	-0.227775	0.363405	0.999998
CD4+ Th17	ADGRL1	-0.335188	0.361591	0.696717
DCs CD1c+	CD28	-0.419937	0.361839	0.957384
CD8+ Activated	AC009495.3	-0.390026	0.361578	0.579989
STS Mesenchymal-like Contactin+	GREM2	-0.998947	0.363387	0.794033
CD4+ Tn	ZFPM2-AS1	-0.365192	0.361571	0.734318
Mastocytes	CNTROB	-0.378903	0.361823	0.788077
CD4+ Stressed	ECPAS	-0.266949	0.361567	0.577446
Matrix CAFs	PBRM1	-0.334047	0.367078	0.999515
Monocytes EREG+	CFDP1	-0.244067	0.361814	0.929151
CD36+ CAFs	YIPF3	-0.229608	0.367069	0.992363
Inflammatory Monocytes	CHST12	-0.295465	0.361806	0.647467
NK cells CD56 high	DNAL4	-0.307498	0.361552	0.597067
CD4+ Tn	KCNK12	-0.33637	0.361547	0.734318
CD8+ Early Activation	KCTD15	-0.519801	0.361543	0.684489
CD8+ Early Activation	WBP1	-0.236002	0.361535	0.684489
STS Mesenchymal-like ECM Remodeling	EIF2B3	-0.176224	0.363346	0.73899
Pericytes	SAP130	-0.413203	0.366072	0.99256
DCs AREG+	RSAD2	-0.525413	0.361781	0.710052
NK cells CD56 high	AAAS	-0.314333	0.361526	0.597067
STS Epithelial-like	COPG2	-0.361587	0.363332	0.593191
CD8+ Early Activation	ENO2	-0.252119	0.361517	0.684489
STS Proangiogenic	PTBP2	-0.767679	0.36333	0.999994
Matrix CAFs	SNN	-0.441645	0.367028	0.999515
CD8+ Early Activation	TSPYL1	-0.224099	0.361511	0.684489
CD4+ Tn	OLR1	-0.524135	0.361511	0.734318
Inflammatory Monocytes	GJA1	-0.438109	0.361755	0.647467
CD4+ Tn	PNPLA6	-0.23316	0.361501	0.734318
DCs CD1c+	SLC9A5	-0.506991	0.361754	0.957384
Capillary Venous Endothelial Cells	CUL1	-0.355402	0.36604	0.569984
NK cells CD56 high	CCDC152	-0.286948	0.361497	0.597067
CD36+ CAFs	TMEM107	-0.525513	0.366996	0.992363
Granulocytes_NIBAN1_TXNIPhi	KLHL24	-0.28819	0.361732	0.566643
CD8+ Activated	AC067852.2	-0.352825	0.361479	0.57989
CD4+ Stressed	ZNF222	-0.386309	0.361476	0.577446
CD8+ ISG	LYPLA2	-0.279478	0.361474	0.605282
CD36+ CAFs	GUCY1B1	-0.478439	0.366985	0.992363
Inflammatory Monocytes	TBC1D31	-0.33643	0.361722	0.647467
STS Epithelial-like	ALKBH1	-0.36852	0.363282	0.593188
CD4+ Tregs	NGB	-0.51937	0.361463	0.69966
NK cells CD56 high	AC008397.1	-0.383178	0.361458	0.597067
M2 APOC1+ APOE+	AL390860.1	-0.465021	0.36171	0.681081
CD36+ CAFs	ZRANB1	-0.376628	0.366967	0.992363
Pericytes	SNX9	-0.32961	0.365986	0.99256
CD36+ CAFs	PITPNM2	-0.859226	0.366956	0.992363
CD36+ CAFs	PSTPIP2	-0.859226	0.366956	0.992363
CD36+ CAFs	SERPINF2	-0.859226	0.366956	0.992363
NK cells CD56 low	TRIM14	-0.23862	0.361442	0.79122
DCs AREG+	CCDC66	-0.298971	0.361693	0.710052
Matrix CAFs	ARL13B	-0.418608	0.366953	0.999515
CD4+ Tn	FBXO22	-0.245286	0.361436	0.734318
STS CTA high	ORMDL2	-0.894965	0.363249	0.870402
CD8+ GZMK+ Tm	NDST1	-0.524797	0.36143	0.606542
NK cells CD56 low	SGSM2	-0.262051	0.361429	0.79122
M2 TREM2+ SPP1+	FTX	-0.311076	0.361677	0.750473
Vascular CAFs	CAMK4	-0.732866	0.366937	0.961439
CD4+ Tn	FBXL4	-0.242549	0.361422	0.734318
CD8+ ISG	ADAMTS17	-0.478	0.361418	0.605254
CD4+ Tn	AC096564.1	-0.352115	0.361412	0.734318
NK cells CD56 high	TBC1D24	-0.357923	0.361406	0.597067
Tip Endothelial Cells	LZTS1	-0.52649	0.365948	0.993277
CD4+ T memory	CD24	-0.51989	0.361399	0.765777
M2 APOC1+ APOE+	ULBP1	-0.462666	0.361649	0.681046
NK cells CD56 low	ZNF330	-0.242867	0.36139	0.79122
Proinflammatory PMNs	NIPAL3	-0.407234	0.361643	0.638648
Mastocytes	C9orf85	-0.265872	0.361641	0.787879
JAK2_high_STS	DDX54	-1.40957	0.363199	0.999869
CD4+ Tn	TPRKB	-0.233645	0.361384	0.734318
NA	FAM107B	-0.334613	0.361634	0.529593
Monocytes EREG+	KANK1	-0.399916	0.361632	0.929151
STS Epithelial-like	AL049779.4	-0.823816	0.36319	0.593183
STS Mesenchymal-like Contactin+	ANKRD40	-0.292171	0.363188	0.794033
M2 APOC1+ APOE+	UBXN8	-0.322134	0.361622	0.681046
Vascular CAFs	YBX3	-0.295827	0.366881	0.961439
CD8+ GZMK+ Tm	PIK3CD-AS2	-0.355723	0.361366	0.606501
M2 TREM2+ SPP1+	ATXN2L	-0.238778	0.361617	0.750473
CD8+ Early Activation	F8	-0.336812	0.361363	0.684489
CD4+ T memory	AL031670.1	-0.514353	0.361357	0.765777
M2 APOC1+ APOE+	SELENOI	-0.32222	0.361606	0.681046
Matrix CAFs	RBBP8	-0.365547	0.366864	0.999515
NK cells CD56 low	UBE2D3-AS1	-0.314913	0.361349	0.79122
NK cells CD56 high	POU5F2	-0.308353	0.361345	0.597049
CD8+ GZMK+ Tm	AL021707.6	-0.296623	0.361336	0.606501
STS Mesenchymal-like Undiff.	NRL	-0.64613	0.36315	0.743865
CD36+ CAFs	TAF3	-0.330983	0.366849	0.992363
Mastocytes	TYK2	-0.281783	0.361584	0.787879
Macro SELENOP+ SLC40A1+	SLC25A20	-0.2955	0.361584	0.541729
NK cells CD56 high	AURKB	-0.538434	0.36133	0.597049
CD36+ CAFs	MOSPD3	-0.49392	0.366844	0.992363
M2 TREM2+ SPP1+	CCDC18-AS1	-0.26171	0.361577	0.750473
Inflammatory Monocytes	AC008871.1	-0.481325	0.361571	0.647405
CD8+ ISG	IKZF5	-0.242819	0.361316	0.60515
DCs AREG+	IKBIP	-0.244352	0.361567	0.710015
DCs CD1c+	2025-12-01	-0.485234	0.361566	0.957384
STS Mesenchymal-like Undiff.	SLC4A2	-0.212593	0.363127	0.743865
Proinflammatory PMNs	CEP135	-0.278819	0.361565	0.63858
STS Mesenchymal-like ECM Remodeling	KLHDC9	-1.04808	0.363126	0.738688
Granulocytes_NIBAN1_TXNIPhi	FMC1	-0.332037	0.361563	0.566485
STS Myofibroblastic	CARNMT1	-0.221127	0.363115	0.990181
CD4+ Tregs	HHIP-AS1	-0.520157	0.361293	0.69942
CD4+ T memory	FAM124A	-0.515115	0.361287	0.765777
CD8+ Stressed	LRRC45	-0.335633	0.361286	0.649573
CD36+ CAFs	MED14OS	-0.400624	0.366799	0.992363
CD8+ Stressed	AC104964.3	-0.522712	0.361279	0.649573
NA	MRPL17	-0.374608	0.361529	0.529559
Tip Endothelial Cells	KBTBD2	-0.373887	0.365819	0.993277
CD4+ Activated	TSNARE1	-0.29441	0.361272	0.774091
STS Mesenchymal-like Contactin+	TRMU	-0.473135	0.363084	0.794033
Vascular CAFs	AL357873.1	-1.15154	0.366783	0.961439
STS Mesenchymal-like Contactin+	TNRC6B	-0.326314	0.363081	0.794033
M2 APOC1+ APOE+	RAPGEF3	-0.454742	0.361513	0.681046
NK cells CD56 high	PRKAA2	-0.520673	0.361259	0.597036
CD4+ Tregs	AL034405.1	-0.312485	0.361253	0.69942
STS Mesenchymal-like Contactin+	OTUD1	-0.556517	0.363061	0.794033
NK cells CD56 low	CEP135	-0.262883	0.36124	0.79122
CD8+ GZMK+ Tm	TNFRSF13C	-0.34381	0.36124	0.606424
STS Epithelial-like	AP002387.2	-0.931755	0.363048	0.593009
Immunoregulatroy PMNs	AC007686.4	-0.468605	0.361483	0.5227
STS Proangiogenic	KCNJ16	-1.42928	0.363043	0.999994
DCs AREG+	GPN3	-0.286817	0.361479	0.71001
NK cells CD56 high	HSPA4L	-0.322288	0.361222	0.597036
STS Myofibroblastic	AC009899.1	-1.26684	0.363037	0.990181
CD4+ Tn	AL442003.1	-0.357169	0.361213	0.734318
M2 APOC1+ APOE+	LIX1-AS1	-0.454811	0.361465	0.681046
CD36+ CAFs	SEMA6D	-0.496082	0.36672	0.992363
CD4+ Th17	CD36	-0.399502	0.361199	0.696313
Mastocytes	LINC00907	-0.462554	0.361449	0.787879
Capillary Venous Endothelial Cells	OGFR	-0.311068	0.365737	0.56972
CD4+ Th17	CRABP2	-0.445303	0.361191	0.696313
CD8+ Early Activation	AC099782.2	-0.514502	0.361184	0.684406
M2 APOC1+ APOE+	LPP	-0.319164	0.361437	0.681046
NK cells CD56 high	AL034405.1	-0.312993	0.36118	0.597036
NK cells CD56 low	GHITM	-0.258251	0.361174	0.79122
CD4+ Stressed	TRGC1	-0.362695	0.361173	0.577027
STS Epithelial-like	AL713852.1	-1.21157	0.362988	0.593009
CD4+ Th17	MLANA	-0.335046	0.361172	0.696313
M2 APOC1+ APOE+	SH3D21	-0.346852	0.361421	0.681046
Vascular CAFs	CREB3L1	-0.941008	0.366684	0.961439
CD4+ Tregs	LSM12	-0.198871	0.361158	0.699336
CD4+ T memory	LY6K	-0.517982	0.361153	0.765743
Capillary Venous Endothelial Cells	CFH	-0.475055	0.365688	0.569707
STS Epithelial-like	NUP43	-0.205855	0.362948	0.593009
CD8+ Early Activation	LARP6	-0.540726	0.361129	0.684387
NA	GYPC	-0.41273	0.361383	0.52944
CD8+ Early Activation	HP	-0.53117	0.361127	0.684387
Vascular CAFs	SLC30A7	-0.407585	0.366642	0.961439
STS Immunomodulatory	RPTOR	-0.474298	0.362935	0.999998
CD4+ T memory	LEO1	-0.224224	0.361112	0.765743
Granulocytes_NIBAN1_TXNIPhi	MNAT1	-0.324565	0.361363	0.566317
M2 APOC1+ APOE+	AC060765.2	-0.447763	0.361354	0.681046
CD4+ Th17	SVEP1	-0.585681	0.3611	0.696313
STS Proangiogenic	YWHAE	-0.474293	0.362912	0.999994
CD8+ GZMK+ Tm	HHIP	-0.526161	0.36109	0.60631
CD8+ Exhausted	FGD3	-0.255736	0.361087	0.505038
Mastocytes	AC020611.2	-0.511187	0.361339	0.787746
NK cells CD56 high	RAD18	-0.231299	0.361085	0.597008
NA	CCDC82	-0.310954	0.361334	0.529417
Inflammatory Monocytes	GEMIN6	-0.308747	0.361326	0.647146
Proinflammatory PMNs	UBE2L6	-0.336173	0.361325	0.638434
STS Proangiogenic	GLUD1	-0.535819	0.362885	0.999994
DCs CD1c+	ANKRD13A	-0.281892	0.361321	0.957384
Immunoregulatroy PMNs	CYSLTR1	-0.280802	0.361313	0.5225
NK cells CD56 high	NECTIN1	-0.317904	0.361058	0.597008
CD8+ Exhausted	DYNLRB1	-0.278719	0.361038	0.505016
CD8+ Activated	BACE2	-0.486018	0.361025	0.579224
CD8+ Stressed	ESRRG	-0.520928	0.361023	0.649253
STS Mesenchymal-like ECM Remodeling	GRHL2	-0.884196	0.362837	0.738275
CD8+ GZMK+ Tm	AL139260.1	-0.30236	0.361017	0.60631
DCs CD1c+	TFB1M	-0.293953	0.36127	0.957384
CD8+ Stressed	PPP1R9A	-0.443731	0.361013	0.649253
NK cells CD56 high	AL139095.4	-0.361766	0.361012	0.597008
CD8+ Early Activation	LY6H	-0.535959	0.361009	0.684372
CD36+ CAFs	CHERP	-0.327786	0.36652	0.992363
CD4+ Tfh	NEDD9	-0.281804	0.360996	0.62109
CD4+ Tn	TMEM132C	-0.516874	0.360995	0.734318
Inflammatory Monocytes	YY2	-0.474618	0.361247	0.647146
CD8+ ISG	FUT8	-0.335037	0.360986	0.604755
CD8+ Early Activation	CCDC65	-0.298938	0.360985	0.684372
JAK2_high_STS	MRNIP	-1.51237	0.362801	0.999869
STS Myofibroblastic	AC004540.2	-1.2976	0.362801	0.990181
Capillary Venous Endothelial Cells	AL137009.1	-0.929152	0.36553	0.569525
CD36+ CAFs	AL499604.1	-0.407281	0.366502	0.992363
NK cells CD56 high	ZNF57	-0.352567	0.360983	0.597008
Inflammatory Monocytes	PBDC1	-0.309385	0.361231	0.647146
Granulocytes_NIBAN1_TXNIPhi	PTTG1IP	-0.255407	0.361222	0.566204
CD36+ CAFs	EDNRA	-0.479584	0.366487	0.992363
Proinflammatory PMNs	GDAP1	-0.391659	0.36122	0.638384
STS Mesenchymal-like Undiff.	KAT14	-0.691402	0.362782	0.743431
CD8+ GZMK+ Tm	MAP3K5	-0.349164	0.360964	0.60631
CD8+ GZMK+ Tm	CXCL1	-0.376876	0.360957	0.60631
NA	UXS1	-0.322034	0.361209	0.529328
NA	FBXO11	-0.344533	0.361207	0.529328
CD8+ Early Activation	VPS35L	-0.281079	0.360953	0.684372
CD8+ Early Activation	WDR60	-0.257899	0.360933	0.684372
STS Mesenchymal-like ECM Remodeling	BCAS4	-0.51547	0.362748	0.738268
CD8+ Early Activation	NUAK2	-0.346785	0.36093	0.684372
CD4+ T memory	HDAC5	-0.246564	0.360926	0.765521
CD8+ Stressed	KIF3A	-0.226746	0.360925	0.649253
NK cells CD56 high	AL133227.1	-0.329475	0.360924	0.597008
CD4+ Tn	ZBTB39	-0.312221	0.360922	0.734318
Capillary Venous Endothelial Cells	RMDN1	-0.279551	0.365466	0.569487
Capillary Venous Endothelial Cells	NUP155	-0.296151	0.365465	0.569487
DCs CD1c+	RASA1	-0.315008	0.361167	0.957384
Tip Endothelial Cells	ZNF500	-0.442872	0.365462	0.993277
STS CTA high	PRKRA	-0.45409	0.362728	0.869644
JAK2_high_STS	GBE1	-1.62432	0.362717	0.999869
STS Mesenchymal-like ECM Remodeling	CENPH	-0.535856	0.362714	0.738268
DCs CD1c+	AC123912.1	-0.583238	0.361149	0.957384
STS Mesenchymal-like ECM Remodeling	ZNF419	-0.376221	0.362703	0.738268
STS Epithelial-like	FERMT1	-1.07098	0.362697	0.59266
CD36+ CAFs	FASTKD2	-0.364197	0.366401	0.992363
Tip Endothelial Cells	DPYSL2	-0.258914	0.365425	0.993277
CD8+ Activated	IL9R	-0.382624	0.360875	0.579044
CD4+ Tfh	PSMA5	-0.229073	0.360874	0.62095
Inflammatory Monocytes	TPBGL	-0.466665	0.36112	0.647095
CD4+ Th17	DOCK2	-0.223287	0.360863	0.696313
STS Epithelial-like	MYCBP2-AS1	-0.983034	0.362674	0.59266
STS Myofibroblastic	SYN3	-1.04697	0.36267	0.990181
Inflammatory Monocytes	AC135050.4	-0.479318	0.361102	0.647095
CD36+ CAFs	PEMT	-0.468162	0.366368	0.992363
DCs CD1c+	AC006064.4	-0.433014	0.361097	0.957384
Inflammatory Monocytes	MYO19	-0.302204	0.361096	0.647095
Mastocytes	ZEB1-AS1	-0.449037	0.361091	0.78731
STS Mesenchymal-like Contactin+	PTPN11	-0.247905	0.362647	0.794033
CD8+ GZMK+ Tm	RBPJ	-0.248979	0.360828	0.60631
CD4+ T memory	PPM1N	-0.338794	0.360822	0.765408
STS Mesenchymal-like Contactin+	PFAS	-0.62083	0.362638	0.794033
NK cells CD56 low	ECHDC1	-0.227272	0.360821	0.79122
STS Mesenchymal-like Undiff.	MAP3K7CL	-0.643049	0.362633	0.743302
NK cells CD56 high	ZNF514	-0.336787	0.360814	0.59695
NK cells CD56 high	PXN-AS1	-0.321809	0.360814	0.59695
CD8+ Exhausted	CHMP2A	-0.27497	0.360803	0.50478
Mastocytes	FAM174B	-0.440362	0.361057	0.78731
CD4+ Tn	HOXB4	-0.349898	0.360801	0.734318
CD4+ Th17	ARHGAP27	-0.248836	0.360793	0.696313
CD8+ Exhausted	KRCC1	-0.271	0.360788	0.50478
Proinflammatory PMNs	FZR1	-0.335593	0.361035	0.638265
STS Epithelial-like	CSRNP3	-1.06266	0.362599	0.592612
CD36+ CAFs	MAN1B1	-0.360872	0.366302	0.992363
CD8+ Stressed	ZSCAN25	-0.234772	0.360771	0.649107
CD4+ Th17	JADE1	-0.225917	0.360769	0.696313
DCs CD1c+	SENP1	-0.297664	0.361023	0.957384
CD4+ Tregs	PGF	-0.518385	0.360767	0.698935
STS Mesenchymal-like Contactin+	SLC2A1	-0.880136	0.362576	0.794033
Granulocytes_NIBAN1_TXNIPhi	P2RX1	-0.606253	0.361012	0.566093
NK cells CD56 high	CPB2	-0.5052	0.360758	0.59695
Arterial Endothelial Cells	SELENOH	-0.322858	0.365299	0.999833
Tip Endothelial Cells	MIR4435-2HG	-0.413413	0.365297	0.993277
CD8+ GZMK+ Tm	IFNLR1	-0.309311	0.360745	0.60631
CD8+ Early Activation	XRCC1	-0.242914	0.360743	0.684372
STS Mesenchymal-like Contactin+	RRP1	-0.412165	0.36256	0.794033
CD4+ Activated	PPP4R2	-0.177529	0.360739	0.773566
NA	NRDC	-0.264887	0.360991	0.529151
M2 APOC1+ APOE+	AC016292.1	-0.468849	0.360985	0.680658
CD4+ Tfh	CHD2	-0.266951	0.360725	0.620904
M2 TREM2+ SPP1+	HDAC1	-0.263789	0.360974	0.750414
CD4+ Th17	AC092164.1	-0.321172	0.360719	0.696313
CD8+ Exhausted	IGFBP7	-0.646273	0.360715	0.504749
CD4+ Activated	SH3GL1	-0.259146	0.360711	0.773566
CD4+ Tn	C9orf135	-0.526726	0.360703	0.734241
CD8+ Exhausted	SLC12A2	-0.358519	0.3607	0.504749
NA	FAM126A	-0.339216	0.360952	0.529144
Proinflammatory PMNs	MIR99AHG	-0.479449	0.360945	0.638244
CD4+ Tregs	METTL24	-0.480415	0.360691	0.698876
M2 APOC1+ APOE+	TSPAN5	-0.359132	0.360944	0.680658
STS Proangiogenic	FKBP5	-1.43855	0.362505	0.999994
STS CTA high	PRKCSH	-0.411882	0.362492	0.869644
CD8+ Early Activation	TRAV6	-0.535224	0.360675	0.684372
Capillary Venous Endothelial Cells	WASF3	-0.275319	0.36522	0.569294
CD4+ T memory	TMEM35A	-0.516622	0.360658	0.765272
STS Mesenchymal-like Contactin+	TMEM165	-0.32514	0.362472	0.794033
STS Mesenchymal-like ECM Remodeling	GGACT	-0.788122	0.36247	0.738031
Inflammatory Monocytes	EVL	-0.322776	0.360905	0.646992
Pericytes	C1orf115	-0.527766	0.365193	0.99256
CD4+ T memory	ATPAF2	-0.232383	0.360637	0.765272
M2 TREM2+ SPP1+	C19orf25	-0.300711	0.360891	0.750414
M2 APOC1+ APOE+	TSBP1-AS1	-0.459183	0.360888	0.680632
STS Mesenchymal-like ECM Remodeling	MAK	-0.99604	0.36245	0.738031
CD8+ Stressed	LGALS8	-0.218817	0.360631	0.648931
CD4+ T memory	MPV17L2	-0.359086	0.360631	0.765272
CD8+ Stressed	AC099489.3	-0.396516	0.360615	0.648931
JAK2_high_STS	REST	-0.684536	0.362428	0.999869
CD4+ T memory	AC023790.2	-0.487583	0.3606	0.765272
CD8+ Exhausted	HSPA4	-0.219163	0.360582	0.504656
DCs CD1c+	AC007686.4	-0.531412	0.360835	0.957384
Mastocytes	NEU4	-0.510016	0.360835	0.78701
Matrix CAFs	PRPF38B	-0.340447	0.366093	0.999515
NK cells CD56 low	RETSAT	-0.253303	0.360568	0.79122
CD4+ Th17	AL109930.1	-0.389124	0.360568	0.696313
CD4+ T memory	IRS1	-0.360352	0.360565	0.765272
STS Mesenchymal-like Undiff.	DNAJC6	-1.00826	0.362383	0.742966
CD8+ Stressed	CDC42-IT1	-0.329608	0.36056	0.648931
STS Proangiogenic	AC244102.4	-1.54802	0.362376	0.999994
Granulocytes_NIBAN1_TXNIPhi	ZNF593	-0.388599	0.360806	0.565932
CD8+ Early Activation	LGALS3BP	-0.359955	0.36055	0.684312
M2 APOC1+ APOE+	SMCR5	-0.429877	0.360799	0.680609
M2 APOC1+ APOE+	AL022238.2	-0.380234	0.360798	0.680609
CD4+ Tregs	ZNF799	-0.320162	0.360541	0.698674
JAK2_high_STS	TRAM2-AS1	-1.76438	0.362355	0.999869
M2 APOC1+ APOE+	DNAH7	-0.440415	0.360788	0.680609
DCs CD1c+	LINC02362	-0.464957	0.360783	0.957384
CD4+ Tn	SLC25A17	-0.284647	0.360528	0.734081
CD8+ Stressed	RLN2	-0.535845	0.360527	0.648931
STS Proangiogenic	AL162457.2	-2.04669	0.362341	0.999994
CD8+ Early Activation	AC016957.2	-0.343639	0.360521	0.684312
CD4+ Tn	LINC01515	-0.515633	0.360517	0.734081
STS Mesenchymal-like Contactin+	PLAA	-0.396099	0.362335	0.794033
CD4+ Tn	HMMR	-0.359272	0.360515	0.734081
CD8+ GZMK+ Tm	BLZF1	-0.229687	0.360505	0.606116
M2 APOC1+ APOE+	RAP2C	-0.26783	0.360753	0.680609
STS Epithelial-like	BHLHE40-AS1	-0.855731	0.362313	0.592201
CD4+ Tregs	LINC01088	-0.352083	0.360492	0.698669
NK cells CD56 low	IRF8	-0.307757	0.360489	0.79122
JAK2_high_STS	CNOT2	-0.686077	0.362307	0.999869
CD8+ Early Activation	AC142472.1	-0.524931	0.360487	0.684312
STS CTA high	ZC4H2	-1.79863	0.362297	0.869644
STS Immunomodulatory	DNAJC3	-0.229862	0.362293	0.999998
Tip Endothelial Cells	TNRC6A	-0.37994	0.365027	0.993277
CD8+ Activated	PRKDC	-0.20687	0.360471	0.578579
CD4+ Tfh	NFYB	-0.254917	0.360471	0.620607
Capillary Venous Endothelial Cells	LINC01695	-1.15796	0.365022	0.569047
CD4+ Stressed	ORMDL1	-0.2216	0.360469	0.576266
M2 APOC1+ APOE+	RUSC2	-0.476722	0.360721	0.680609
STS Mesenchymal-like Undiff.	RITA1	-0.40914	0.36228	0.742845
CD4+ Th17	FAM177B	-0.376839	0.360452	0.696313
Vascular CAFs	SCG2	-0.817474	0.365977	0.961439
CD8+ ISG	C2CD3	-0.311136	0.360449	0.604215
Capillary Venous Endothelial Cells	VARS	-0.380198	0.36499	0.569047
CD8+ Stressed	SMKR1	-0.354066	0.360435	0.648931
CD4+ Tn	ZFYVE19	-0.256713	0.360433	0.734081
CD36+ CAFs	DDHD2	-0.297821	0.365959	0.992363
CD36+ CAFs	LRP4	-0.847461	0.365957	0.992363
CD36+ CAFs	AL512380.2	-0.847461	0.365957	0.992363
CD36+ CAFs	AL390242.1	-0.847461	0.365957	0.992363
CD36+ CAFs	AL355999.1	-0.847461	0.365957	0.992363
CD8+ Early Activation	DDX47	-0.347115	0.360419	0.684312
DCs CD1c+	COL14A1	-0.475394	0.360668	0.957384
CD4+ T memory	AL356488.3	-0.337491	0.360413	0.765272
Proinflammatory PMNs	ORMDL3	-0.402953	0.360666	0.638206
Vascular CAFs	TXNIP	-0.501896	0.365938	0.961439
CD4+ Stressed	NDST2	-0.240072	0.360411	0.576259
CD4+ Th17	PEX1	-0.221923	0.360408	0.696313
STS CTA high	RTL8B	-0.617383	0.362222	0.869644
Inflammatory Monocytes	KCNMB2-AS1	-0.430851	0.360649	0.646675
Vascular CAFs	YWHAB	-0.189808	0.36592	0.961439
STS Immunomodulatory	RAD23B	-0.196614	0.362207	0.999998
Vascular CAFs	ZFP91	-0.25057	0.365914	0.961439
STS Mesenchymal-like Contactin+	RC3H1	-0.427125	0.3622	0.794033
CD4+ Th17	EHBP1L1	-0.222208	0.360375	0.696313
CD8+ Early Activation	COCH	-0.346998	0.360374	0.684312
CD4+ T memory	DRICH1	-0.518334	0.360373	0.765272
Macro SELENOP+ SLC40A1+	COPS3	-0.228704	0.360624	0.540539
Matrix CAFs	NDUFC1	-0.240271	0.365897	0.999515
Immunoregulatroy PMNs	ABLIM3	-0.345297	0.360623	0.521687
Vascular CAFs	MEAK7	-0.372881	0.365894	0.961439
Capillary Venous Endothelial Cells	OSER1-DT	-0.355528	0.364916	0.569009
Proinflammatory PMNs	TMEM245	-0.300786	0.360615	0.638206
Immunoregulatroy PMNs	HGF	-0.335287	0.360612	0.521687
M2 TREM2+ SPP1+	MT-ND1	-0.363435	0.360602	0.750289
CD36+ CAFs	RABL3	-0.337842	0.365876	0.992363
CD4+ Tfh	PLSCR3	-0.291124	0.360338	0.62059
CD8+ Early Activation	PRPF38A	-0.2067	0.360333	0.684312
Proinflammatory PMNs	PCMT1	-0.237211	0.360564	0.638206
STS Mesenchymal-like Contactin+	HDHD5	-0.412366	0.362125	0.794033
CD4+ T memory	INVS	-0.390996	0.360304	0.765272
STS CTA high	LPGAT1	-0.527875	0.362121	0.869644
NK cells CD56 low	CYSTM1	-0.241443	0.360294	0.791088
M2 APOC1+ APOE+	AC024224.2	-0.45352	0.360545	0.680609
CD4+ Tfh	RHD	-0.401991	0.360289	0.62059
CD8+ Early Activation	DAP	-0.203416	0.360284	0.684312
M2 APOC1+ APOE+	MIR924HG	-0.461255	0.360537	0.680609
DCs CD1c+	GPR146	-0.476598	0.360537	0.957384
Inflammatory Monocytes	VTI1B	-0.21943	0.360531	0.646646
Vascular CAFs	AC112770.1	-1.34467	0.365804	0.961439
STS Epithelial-like	AL022311.1	-0.290215	0.362091	0.591894
STS Mesenchymal-like ECM Remodeling	LTN1	-0.16082	0.362091	0.737888
CD4+ Tfh	MPPE1	-0.254198	0.360267	0.62059
CD4+ T memory	LINC01136	-0.514962	0.360266	0.765272
Inflammatory Monocytes	SUN1	-0.307657	0.36052	0.646646
Macro SELENOP+ SLC40A1+	COL5A1	-0.322547	0.36052	0.540432
CD8+ Stressed	EDAR	-0.517266	0.36026	0.648801
Granulocytes_NIBAN1_TXNIPhi	SMIM10L1	-0.33488	0.36051	0.565585
M2 APOC1+ APOE+	ZNF606	-0.445992	0.360505	0.680609
M2 APOC1+ APOE+	MEIOC	-0.460157	0.360502	0.680609
DCs CD1c+	CDC37L1-DT	-0.471457	0.360502	0.957384
Tip Endothelial Cells	VPS11	-0.314657	0.364799	0.993277
NK cells CD56 low	PPWD1	-0.222004	0.360234	0.791088
Immunoregulatroy PMNs	SH3BP5L	-0.337405	0.360484	0.521579
CD8+ Stressed	UBA6	-0.231654	0.360226	0.648801
CD8+ Early Activation	AC007216.2	-0.540222	0.360226	0.684312
CD4+ Activated	OSBPL7	-0.270604	0.360224	0.773529
STS CTA high	SLC50A1	-0.536877	0.362037	0.869644
Inflammatory Monocytes	LINC00205	-0.339057	0.36047	0.646646
STS Mesenchymal-like Undiff.	SRD5A3	-0.392283	0.362035	0.742519
DCs CD1c+	KIAA1324L	-0.457378	0.360468	0.957384
Tip Endothelial Cells	NCK2	-0.296156	0.364768	0.993277
STS Epithelial-like	MOSPD2	-0.20346	0.362029	0.591848
Monocytes EREG+	NDEL1	-0.378095	0.360462	0.929151
Tip Endothelial Cells	POLR2A	-0.254421	0.364763	0.993277
CD8+ Exhausted	SENP2	-0.281116	0.360208	0.504225
CD8+ Early Activation	POC1A	-0.531075	0.360206	0.684312
Pericytes	SNX29	-0.401339	0.36476	0.99256
CD8+ Stressed	MRPL35	-0.237101	0.360204	0.648801
STS Epithelial-like	KCNJ12	-1.06594	0.362023	0.591848
CD8+ Early Activation	RUNX1T1	-0.544405	0.360194	0.684312
Mastocytes	SIK1B	-0.427841	0.360447	0.786324
DCs CD1c+	IPO4	-0.463434	0.360443	0.957384
CD8+ Early Activation	TTLL7	-0.34453	0.360188	0.684312
Immunoregulatroy PMNs	PNPO	-0.302495	0.360436	0.521555
STS Proangiogenic	SLC46A3	-1.00412	0.362	0.999994
CD8+ Early Activation	TPD52	-0.247525	0.360178	0.684312
DCs AREG+	VWA5A	-0.563424	0.360419	0.709535
CD36+ CAFs	CMTM7	-0.371964	0.365693	0.992363
STS Proangiogenic	TNNT3	-2.18008	0.361981	0.999994
STS Epithelial-like	CCT6B	-0.371331	0.36198	0.591848
CD4+ T memory	ABHD4	-0.32075	0.36016	0.765272
NK cells CD56 high	PKM	-0.231604	0.360154	0.596175
STS Epithelial-like	CACNA2D3	-1.0196	0.361973	0.591848
CD36+ CAFs	PTPDC1	-0.446087	0.365678	0.992363
CD4+ Tregs	ZNF470	-0.327099	0.360148	0.698268
Arterial Endothelial Cells	SUZ12	-0.348348	0.364703	0.999833
Pericytes	PKN3	-0.34773	0.364697	0.99256
NA	ARNT	-0.321178	0.360387	0.528556
STS Epithelial-like	ETV4	-0.884289	0.361953	0.591848
CD4+ T memory	UBXN8	-0.335001	0.360131	0.765272
Capillary Venous Endothelial Cells	TOMM70	-0.259096	0.364683	0.568753
CD4+ T memory	AL031775.1	-0.389617	0.360125	0.765272
CD4+ T memory	AL592295.4	-0.253877	0.360122	0.765272
Mastocytes	PPM1M	-0.272909	0.360369	0.78626
Capillary Venous Endothelial Cells	SLC9A1	-0.297664	0.364668	0.568753
STS Epithelial-like	AC009404.1	-0.468519	0.361931	0.591848
Granulocytes_NIBAN1_TXNIPhi	SLC35C2	-0.324291	0.360355	0.565496
CD8+ GZMK+ Tm	LINC02241	-0.338592	0.360098	0.605778
CD4+ T memory	IGHV1-18	-0.518765	0.360084	0.765272
DCs AREG+	SNX27	-0.331603	0.360337	0.709535
M2 APOC1+ APOE+	NRBP2	-0.400567	0.360336	0.680609
STS CTA high	LINC02609	-0.79107	0.361901	0.869644
CD8+ Stressed	CNRIP1	-0.548282	0.360079	0.648704
JAK2_high_STS	MGP	-4.2127	0.361896	0.999869
STS Epithelial-like	AURKC	-0.97592	0.361895	0.591848
CD8+ Early Activation	ECHDC2	-0.218861	0.360075	0.684312
STS Mesenchymal-like Undiff.	BNC2-AS1	-0.80363	0.361891	0.742312
CD36+ CAFs	AL136171.2	-0.610952	0.365601	0.992363
JAK2_high_STS	GOSR1	-1.04681	0.361888	0.999869
Matrix CAFs	PWWP2A	-0.39029	0.365597	0.999515
CD8+ Stressed	BHLHE40	-0.26012	0.360066	0.648704
M2 APOC1+ APOE+	AC008467.1	-0.426991	0.36032	0.680609
Mastocytes	KLHL3	-0.448858	0.360318	0.78626
CD8+ Early Activation	YEATS4	-0.229101	0.360064	0.684312
Immunoregulatroy PMNs	NAT10	-0.274959	0.360316	0.521428
CD4+ T memory	SLC9A7	-0.292952	0.360061	0.765272
CD36+ CAFs	MOB3B	-0.510155	0.365581	0.992363
CD8+ Early Activation	KALRN	-0.308017	0.360049	0.684312
CD36+ CAFs	BDNF	-0.838898	0.365579	0.992363
CD8+ GZMK+ Tm	FNDC1	-0.538629	0.360044	0.605778
STS Mesenchymal-like Contactin+	SORBS2	-0.999227	0.361863	0.794033
Inflammatory Monocytes	GIMAP5	-0.368232	0.360284	0.646589
CD8+ Stressed	MB21D2	-0.38364	0.360028	0.648704
Vascular CAFs	MIOS	-0.421582	0.365554	0.961439
CD8+ Early Activation	LINC01876	-0.440061	0.360022	0.684312
CD8+ GZMK+ Tm	SMAD4	-0.230144	0.360021	0.605778
Inflammatory Monocytes	CATSPERD	-0.463995	0.360271	0.646589
JAK2_high_STS	HTRA3	-3.30366	0.36183	0.999869
STS Mesenchymal-like Contactin+	POLR3D	-0.422034	0.361826	0.794033
CD8+ Stressed	TMEM47	-0.530191	0.360006	0.648704
NK cells CD56 low	LSM7	-0.228606	0.360005	0.790819
Proinflammatory PMNs	WDR48	-0.293223	0.360258	0.638064
M2 TREM2+ SPP1+	PTK2	-0.399082	0.360257	0.75007
CD4+ Th17	AC091132.2	-0.337799	0.36	0.695942
CD4+ Th17	FAM111A	-0.229236	0.359999	0.695942
CD4+ Tregs	ICAM4	-0.506406	0.359996	0.698062
Matrix CAFs	NFU1	-0.346659	0.365526	0.999515
CD4+ Tregs	COX6A2	-0.514686	0.35999	0.698062
CD4+ T memory	AL353593.1	-0.517716	0.359987	0.765272
STS Myofibroblastic	CADM3	-1.20586	0.361807	0.990181
NK cells CD56 low	YY1	-0.222059	0.359982	0.790819
JAK2_high_STS	CDC42EP4	-2.97619	0.361798	0.999869
DCs CD1c+	PPIL6	-0.461762	0.360232	0.957384
Proinflammatory PMNs	CCL13	-0.551403	0.360228	0.638064
CD4+ Tn	MEST	-0.362245	0.359968	0.73353
Immunoregulatroy PMNs	UHMK1	-0.236431	0.36022	0.521381
DCs CD1c+	AC004148.1	-0.479034	0.360213	0.957384
STS Mesenchymal-like Undiff.	IFIT2	-0.488809	0.361777	0.742166
STS CTA high	GRASP	-0.632602	0.361776	0.869644
STS Mesenchymal-like Undiff.	DUSP12	-0.300714	0.361775	0.742166
Proinflammatory PMNs	PRPF40A	-0.232171	0.360205	0.638064
CD8+ Exhausted	TOMM22	-0.266837	0.35995	0.503911
M2 APOC1+ APOE+	SIGLEC5	-0.417977	0.360196	0.680584
CD4+ Th17	RPUSD3	-0.254607	0.35994	0.695942
Tip Endothelial Cells	MFAP5	-1.02479	0.364497	0.993277
DCs AREG+	NDUFA2	-0.26331	0.360193	0.709535
NK cells CD56 low	KIAA1324	-0.321007	0.359937	0.790819
NK cells CD56 high	MICA	-0.328159	0.359929	0.596004
Inflammatory Monocytes	LINC02550	-0.468948	0.360177	0.646538
Inflammatory Monocytes	WNT11	-0.468948	0.360177	0.646538
Inflammatory Monocytes	ARSE	-0.468948	0.360177	0.646538
Mastocytes	SPATA1	-0.425312	0.360176	0.786153
STS Proangiogenic	SDC3	-0.893889	0.361732	0.999994
M2 TREM2+ SPP1+	PPP6R3	-0.317829	0.360165	0.750067
CD8+ Stressed	AC022558.2	-0.325824	0.359903	0.648696
NA	SHARPIN	-0.30949	0.360156	0.528401
STS Epithelial-like	AP003396.5	-1.17415	0.361722	0.591848
CD4+ T memory	AC005899.8	-0.519009	0.359895	0.765272
STS Myofibroblastic	AL136419.3	-0.718931	0.361715	0.990181
CD8+ Stressed	COL16A1	-0.536908	0.359893	0.648696
STS Mesenchymal-like Contactin+	RPLP0	-0.362108	0.361711	0.794033
CD8+ GZMK+ Tm	AL137009.1	-0.31396	0.359889	0.60576
M2 APOC1+ APOE+	RASD2	-0.482261	0.360137	0.68055
Immunoregulatroy PMNs	CDK2	-0.387406	0.360134	0.521303
CD4+ Th17	TRIP4	-0.236428	0.35988	0.695942
CD4+ T memory	AL592494.2	-0.52018	0.359878	0.765272
Proinflammatory PMNs	MFAP1	-0.258117	0.360131	0.638064
CD4+ Th17	PTPDC1	-0.318069	0.359876	0.695942
CD4+ Th17	ARFIP2	-0.227573	0.359872	0.695942
STS Immunomodulatory	BAIAP2L1	-1.06966	0.361691	0.999998
NK cells CD56 low	DNAJA1	-0.212778	0.35987	0.790819
STS Proangiogenic	PTPRF	-1.55392	0.361689	0.999994
DCs AREG+	CYSTM1	-0.38019	0.360117	0.709535
NK cells CD56 high	NUP50	-0.217589	0.359862	0.595959
STS Proangiogenic	AL355612.1	-2.63196	0.36168	0.999994
CD4+ Activated	C10orf88	-0.259242	0.359853	0.773271
STS Immunomodulatory	TMPO	-0.326646	0.36167	0.999998
M2 APOC1+ APOE+	PAPPA2	-0.43698	0.360103	0.68055
DCs CD1c+	ZNF253	-0.41549	0.360093	0.957384
Proinflammatory PMNs	CPOX	-0.364099	0.360087	0.638064
DCs CD1c+	RARB	-0.477011	0.360082	0.957384
CD4+ Tregs	RPS3A	-0.235376	0.359827	0.697913
CD8+ Activated	PLSCR4	-0.52914	0.359824	0.577905
CD8+ Stressed	SH3PXD2B	-0.381946	0.359823	0.648696
STS Immunomodulatory	ITM2A	-1.08429	0.361643	0.999998
Vascular CAFs	MXRA8	-0.50561	0.365356	0.961439
Mastocytes	GCC2	-0.296386	0.360075	0.786143
CD4+ Tn	ZNF501	-0.517728	0.359818	0.733322
STS Proangiogenic	AC080162.1	-1.38549	0.361637	0.999994
STS Proangiogenic	TGFBR3	-1.14385	0.361622	0.999994
STS Mesenchymal-like Undiff.	ANXA3	-1.15828	0.361622	0.742128
NK cells CD56 high	DSTYK	-0.242883	0.359796	0.595914
M2 TREM2+ SPP1+	C16orf54	-0.493186	0.360046	0.750067
CD8+ Early Activation	AC022239.1	-0.517242	0.359788	0.684312
STS Epithelial-like	AP002812.2	-1.07458	0.361607	0.591822
CD4+ Stressed	SUPT4H1	-0.239871	0.359782	0.575591
Immunoregulatroy PMNs	COX18	-0.289736	0.360032	0.521201
DCs CD1c+	CHCHD6	-0.34756	0.360032	0.957384
CD8+ Stressed	ZNF324	-0.324723	0.359771	0.648696
CD8+ ISG	MFSD14C	-0.300238	0.359765	0.603454
CD8+ Activated	POFUT1	-0.265513	0.359761	0.577865
STS Proangiogenic	EPS8L1	-1.74546	0.361579	0.999994
CD8+ Early Activation	AL022476.1	-0.519708	0.359748	0.684312
Inflammatory Monocytes	SNX33	-0.341901	0.359999	0.646433
STS Immunomodulatory	CEP76	-0.403466	0.361562	0.999998
CD8+ Activated	SIRT6	-0.247265	0.35974	0.577865
Macro SELENOP+ SLC40A1+	DRG2	-0.264526	0.359994	0.539843
Vascular CAFs	RASGRF2	-0.905159	0.365274	0.961439
STS Mesenchymal-like ECM Remodeling	LINC02614	-0.436469	0.361561	0.737157
CD4+ Tn	Z93403.1	-0.411617	0.359737	0.733256
CD4+ Activated	SNX25	-0.387951	0.359735	0.773271
STS Epithelial-like	PXN-AS1	-0.364835	0.361556	0.591806
NK cells CD56 high	COL3A1	-0.489134	0.359729	0.595893
CD8+ ISG	CWC25	-0.263232	0.359725	0.603454
Immunoregulatroy PMNs	TMCO4	-0.29753	0.359977	0.521168
Matrix CAFs	CTBP2	-0.308834	0.365256	0.999515
Immunoregulatroy PMNs	HMGN4	-0.257525	0.359974	0.521168
CD8+ Stressed	BRI3BP	-0.233904	0.359719	0.648696
STS Mesenchymal-like Undiff.	AP001107.9	-0.35886	0.361541	0.742128
JAK2_high_STS	TAF5L	-1.72723	0.361539	0.999869
JAK2_high_STS	AC025171.1	-2.24709	0.361538	0.999869
M2 APOC1+ APOE+	LRP1B	-0.449952	0.359961	0.680375
STS Proangiogenic	AC019197.1	-1.38062	0.361528	0.999994
JAK2_high_STS	C1QBP	-1.1602	0.361521	0.999869
STS Epithelial-like	DNAJC2	-0.190379	0.36152	0.591803
CD4+ T memory	AC006452.1	-0.516552	0.359697	0.765272
JAK2_high_STS	POLD3	-0.919411	0.361517	0.999869
STS Mesenchymal-like ECM Remodeling	EHD3	-1.01334	0.361517	0.737156
CD4+ Tregs	SMG8	-0.33288	0.359695	0.697838
Capillary Venous Endothelial Cells	UBAC1	-0.323766	0.364251	0.568223
CD8+ ISG	AC008937.2	-0.307239	0.359689	0.603454
NA	SYNJ1	-0.418392	0.359941	0.528134
CD36+ CAFs	RXRB	-0.46216	0.365208	0.992363
JAK2_high_STS	WDR34	-3.09119	0.361488	0.999869
Proinflammatory PMNs	PLEKHO2	-0.343884	0.359919	0.638064
STS CTA high	SNX6	-0.389748	0.361485	0.869644
CD8+ ISG	CHD7	-0.333761	0.359663	0.603454
DCs CD1c+	SMC5	-0.223755	0.359915	0.957384
CD8+ ISG	TMEM238	-0.271062	0.359659	0.603454
STS Myofibroblastic	GPBP1	-0.236268	0.361479	0.990181
STS CTA high	RPL10A	-0.582014	0.361475	0.869644
CD8+ Early Activation	ATP6V1G2	-0.379478	0.359653	0.684312
JAK2_high_STS	KCNMB4	-3.27544	0.361472	0.999869
CD8+ GZMK+ Tm	C2	-0.275544	0.359649	0.60549
CD8+ Stressed	DUSP7	-0.312461	0.359642	0.648685
Pericytes	MYEF2	-0.641032	0.364199	0.99256
CD4+ T memory	FBXL12	-0.239938	0.359636	0.765272
Proinflammatory PMNs	RBBP9	-0.362783	0.35989	0.638064
NK cells CD56 high	GPAM	-0.320404	0.359634	0.595893
Inflammatory Monocytes	KIAA1191	-0.275228	0.359883	0.646295
JAK2_high_STS	IRGQ	-1.5929	0.361442	0.999869
CD8+ Activated	LINC01116	-0.519227	0.359618	0.577758
CD4+ Tn	ADGRF5	-0.54569	0.359612	0.7331
Arterial Endothelial Cells	SOCS2-AS1	-0.485578	0.36417	0.999833
CD8+ Stressed	AC016644.1	-0.358962	0.359609	0.648685
CD8+ GZMK+ Tm	LIN52	-0.351135	0.359594	0.605464
NK cells CD56 low	RBBP7	-0.215569	0.35959	0.790819
Matrix CAFs	FAHD2A	-0.507029	0.365122	0.999515
DCs AREG+	LTC4S	-0.466984	0.359829	0.709366
CD36+ CAFs	MGST2	-0.345122	0.365111	0.992363
CD8+ Activated	AC093495.1	-0.332327	0.359573	0.577746
CD8+ Early Activation	AC007497.2	-0.524723	0.35957	0.684312
STS Mesenchymal-like Contactin+	ATP5F1C	-0.458511	0.361387	0.794033
CD4+ T memory	NANOS3	-0.517833	0.359565	0.765272
STS Immunomodulatory	ORC3	-0.20508	0.361382	0.999998
Mastocytes	AC024084.1	-0.465806	0.359812	0.78578
CD8+ Early Activation	SMPD3	-0.373286	0.359556	0.684312
STS Epithelial-like	DUSP8	-0.627595	0.36137	0.591614
CD4+ Th17	PROCR	-0.317077	0.359545	0.695942
CD4+ Th17	CHRM5	-0.319751	0.359545	0.695942
CD4+ Tregs	GPR173	-0.513752	0.359539	0.697747
M2 TREM2+ SPP1+	C11orf54	-0.309407	0.359789	0.749859
CD8+ Early Activation	C11orf21	-0.370008	0.359533	0.684312
CD4+ Tfh	LINC00243	-0.466808	0.359529	0.620086
Capillary Venous Endothelial Cells	PPP3CC	-0.319444	0.364088	0.568032
CD36+ CAFs	ARHGAP39	-0.851814	0.365059	0.992363
Proinflammatory PMNs	ABCA1	-0.372222	0.359774	0.638064
M2 APOC1+ APOE+	MEOX2	-0.494085	0.35977	0.68017
CD8+ GZMK+ Tm	EHD4	-0.230843	0.35951	0.605391
CD8+ Early Activation	LPIN2	-0.212859	0.359508	0.684312
Macro SELENOP+ SLC40A1+	KCNK13	-0.391329	0.359762	0.539543
NK cells CD56 high	HES1	-0.396517	0.359506	0.595887
STS Myofibroblastic	QSER1	-0.198771	0.361326	0.990181
STS Mesenchymal-like ECM Remodeling	CIT	-0.571222	0.361326	0.736941
Pericytes	EXOSC10	-0.372643	0.364064	0.99256
CD8+ Activated	AP001816.1	-0.515957	0.359492	0.577677
CD8+ Early Activation	AC004908.2	-0.363272	0.359488	0.684312
CD4+ T memory	ZW10	-0.242738	0.359483	0.765272
CD4+ T memory	ASB7	-0.247333	0.359483	0.765272
CD4+ Activated	AL035658.1	-0.360395	0.35948	0.773271
CD8+ GZMK+ Tm	SLC25A30	-0.214217	0.359479	0.605391
STS Proangiogenic	DES	-2.27518	0.361301	0.999994
NK cells CD56 low	ACBD5	-0.227237	0.359477	0.790819
Immunoregulatroy PMNs	DYNLL1	-0.267748	0.35973	0.520995
M2 APOC1+ APOE+	NTN1	-0.451022	0.359729	0.68017
CD4+ Th17	INO80	-0.251339	0.359472	0.695942
CD4+ T memory	ARHGAP25	-0.297159	0.359469	0.765272
CD8+ Stressed	AC018878.1	-0.350014	0.359468	0.648526
CD4+ T memory	LNX2	-0.30838	0.359468	0.765272
NK cells CD56 high	SENP2	-0.241803	0.359464	0.595883
NK cells CD56 high	ELOVL5	-0.263199	0.35946	0.595883
Monocytes EREG+	NKTR	-0.248274	0.35971	0.929151
CD8+ Stressed	PCAT19	-0.557158	0.35945	0.648526
DCs CD1c+	LINC00662	-0.306643	0.359699	0.957384
NA	MT-ND1	-0.374534	0.359694	0.527912
STS Myofibroblastic	ADAMTSL4	-1.08354	0.361262	0.990181
CD4+ T memory	TMEM98	-0.534845	0.359438	0.765272
CD36+ CAFs	USP54	-0.48216	0.364976	0.992363
CD4+ Tn	LINC02595	-0.341369	0.359436	0.733028
Arterial Endothelial Cells	FANCA	-0.423639	0.363996	0.999833
STS Immunomodulatory	FAM222B	-0.415939	0.361255	0.999998
STS Mesenchymal-like ECM Remodeling	IKZF4	-0.268474	0.361246	0.736864
CD4+ Tregs	AC097634.1	-0.502571	0.359419	0.697744
STS Myofibroblastic	WNT9A	-0.68851	0.36124	0.990181
CD8+ GZMK+ Tm	TTLL1	-0.323414	0.359404	0.605346
CD4+ T memory	KLB	-0.371702	0.359404	0.765272
STS Mesenchymal-like Undiff.	CEP104	-0.189984	0.361225	0.741741
STS Epithelial-like	FAM20B	-0.207399	0.361222	0.591484
CD4+ Tregs	LEPROTL1	-0.227214	0.359399	0.697744
STS Proangiogenic	MBNL1	-0.546521	0.36122	0.999994
STS Mesenchymal-like ECM Remodeling	SEL1L3	-0.993735	0.36122	0.736864
CD4+ Th17	UBTD1	-0.339341	0.359397	0.695942
CD8+ ISG	LINC02328	-0.394806	0.359396	0.603328
CD8+ ISG	CEMIP2	-0.351215	0.359395	0.603328
Inflammatory Monocytes	MCM3	-0.307252	0.359647	0.645942
CD4+ Th17	MFAP4	-0.501116	0.359388	0.695942
CD4+ T memory	ZRANB2-AS2	-0.356356	0.359384	0.765272
STS Epithelial-like	AC006525.1	-0.992154	0.361206	0.591484
CD4+ T memory	COG5	-0.407435	0.35938	0.765272
JAK2_high_STS	TMEM117	-3.34946	0.361193	0.999869
STS Myofibroblastic	ZNF830	-0.296573	0.361192	0.990181
JAK2_high_STS	GET1	-1.22316	0.36119	0.999869
DCs CD1c+	AC106865.2	-0.61991	0.359612	0.957384
Inflammatory Monocytes	CDK5	-0.31669	0.359609	0.645942
DCs CD1c+	RTTN	-0.368734	0.359606	0.957384
STS Mesenchymal-like Contactin+	RC3H2	-0.353857	0.361172	0.794033
Inflammatory Monocytes	MORN4	-0.460483	0.359603	0.645942
CD36+ CAFs	AC010642.2	-0.36958	0.364887	0.992363
Immunoregulatroy PMNs	HPN	-0.451254	0.359599	0.520852
NK cells CD56 high	CARD8-AS1	-0.256112	0.359341	0.595883
CD36+ CAFs	ZNF160	-0.420669	0.36488	0.992363
Matrix CAFs	TCF4	-0.339284	0.364879	0.999515
CD8+ GZMK+ Tm	AC099811.5	-0.345224	0.359337	0.6053
Inflammatory Monocytes	IGSF22	-0.455861	0.359591	0.645942
DCs CD1c+	NFKB2	-0.276713	0.359589	0.957384
Matrix CAFs	SNRNP40	-0.295277	0.364872	0.999515
CD8+ Exhausted	ZFR	-0.241336	0.35933	0.503321
Granulocytes_NIBAN1_TXNIPhi	REST	-0.268765	0.359584	0.564882
Macro SELENOP+ SLC40A1+	RBM3	-0.232354	0.359583	0.539326
STS Mesenchymal-like Contactin+	CD68	-1.03783	0.36115	0.794033
CD8+ Early Activation	HSD17B11	-0.245614	0.359324	0.684312
CD4+ Tn	PLN	-0.321798	0.359321	0.7329
DCs CD1c+	PECAM1	-0.292923	0.359575	0.957384
CD8+ Exhausted	CCT4	-0.201403	0.359317	0.503321
CD8+ Early Activation	AAMP	-0.209064	0.359316	0.684312
STS Proangiogenic	AC060765.2	-1.38487	0.361138	0.999994
CD4+ Tn	AC005736.1	-0.343605	0.359314	0.7329
CD8+ GZMK+ Tm	RALB	-0.225721	0.359312	0.6053
NA	FAAP20	-0.263003	0.359566	0.527773
NK cells CD56 high	AC025262.1	-0.484382	0.359304	0.595883
CD4+ T memory	CNTN5	-0.520166	0.359304	0.765272
STS Immunomodulatory	TSG101	-0.23822	0.361126	0.999998
CD4+ Tn	ZNF175	-0.3333	0.359302	0.7329
NK cells CD56 high	AC092535.4	-0.354514	0.359301	0.595883
CD4+ Activated	KAT2B	-0.282011	0.3593	0.773271
CD8+ GZMK+ Tm	LINC01389	-0.37238	0.359299	0.6053
CD36+ CAFs	AXIN2	-0.619718	0.364836	0.992363
Mastocytes	LRRC37B	-0.314914	0.359548	0.785622
STS Proangiogenic	HAP1	-1.3925	0.361114	0.999994
Mastocytes	DCP1A	-0.264289	0.359543	0.785622
CD8+ Activated	CUL7	-0.296082	0.359288	0.577472
STS Mesenchymal-like ECM Remodeling	AC087672.2	-0.766527	0.361111	0.736763
NK cells CD56 high	GLRA1	-0.376832	0.359285	0.595883
CD8+ GZMK+ Tm	BIVM	-0.33639	0.359283	0.6053
STS CTA high	PHB2	-0.569515	0.361105	0.869644
JAK2_high_STS	RAD50	-0.636737	0.361105	0.999869
Monocytes EREG+	CIPC	-0.360027	0.359531	0.929151
CD8+ Exhausted	TIPRL	-0.253115	0.359276	0.503321
STS Proangiogenic	MATN3	-1.75907	0.361096	0.999994
CD8+ Early Activation	ALDH1A1	-0.533479	0.359258	0.684312
STS Epithelial-like	LUC7L2	-0.236879	0.361081	0.591366
Proinflammatory PMNs	PAOX	-0.4486	0.359511	0.637848
NK cells CD56 high	SPACA9	-0.514323	0.359256	0.595883
STS Proangiogenic	AC092343.1	-1.34716	0.361076	0.999994
Mastocytes	LMTK2	-0.492072	0.359506	0.785622
CD36+ CAFs	KCNMB2-AS1	-0.855398	0.364791	0.992363
NA	POLR2K	-0.319252	0.359503	0.527728
CD4+ Activated	Z97192.3	-0.377386	0.359247	0.773271
Granulocytes_NIBAN1_TXNIPhi	DCTN5	-0.302008	0.3595	0.564863
Immunoregulatroy PMNs	GMPS	-0.261734	0.359496	0.520748
CD8+ Stressed	AC093690.1	-0.371956	0.359236	0.648339
CD8+ Early Activation	AC127526.4	-0.530445	0.359234	0.684312
CD8+ Early Activation	AC090589.2	-0.386443	0.359219	0.684312
CD4+ Th17	SPDL1	-0.266635	0.359218	0.695934
CD8+ Activated	SORBS2	-0.393521	0.35921	0.577407
NA	ANAPC7	-0.336727	0.359463	0.527715
CD36+ CAFs	OLR1	-0.804267	0.364744	0.992363
CD8+ Activated	STAB1	-0.527252	0.359202	0.577407
CD36+ CAFs	TEX29	-0.743043	0.364742	0.992363
CD8+ Stressed	CRLF2	-0.522855	0.359196	0.648339
CD4+ Tregs	AC022506.2	-0.356737	0.35919	0.697567
CD4+ T memory	MGLL	-0.314585	0.35919	0.765272
Capillary Venous Endothelial Cells	DDHD1	-0.347271	0.363747	0.567563
STS Myofibroblastic	AC005229.4	-0.481	0.361004	0.990181
CD4+ T memory	EMX2OS	-0.52076	0.35918	0.765272
Monocytes EREG+	RAPGEF1	-0.361387	0.359416	0.929151
STS Epithelial-like	NDRG4	-0.965246	0.360984	0.591263
JAK2_high_STS	ZBED3	-2.21808	0.360983	0.999869
CD4+ T memory	VPS16	-0.237571	0.359153	0.765272
Capillary Venous Endothelial Cells	NPAS2	-0.531101	0.363713	0.567563
CD36+ CAFs	PCM1	-0.277343	0.364677	0.992363
CD4+ T memory	KCNAB1	-0.522736	0.359135	0.765272
Monocytes EREG+	TPCN1	-0.275408	0.359388	0.929151
STS Mesenchymal-like Undiff.	FTSJ3	-0.205375	0.360954	0.741362
Capillary Venous Endothelial Cells	CBX4	-0.325829	0.363694	0.567563
Arterial Endothelial Cells	LATS2	-0.317415	0.363692	0.999833
CD4+ T memory	DPEP1	-0.546014	0.359117	0.765272
NK cells CD56 high	TCEA3	-0.364983	0.359115	0.595883
DCs AREG+	COQ9	-0.32653	0.359365	0.709098
STS CTA high	GPR137B	-0.643911	0.360927	0.869644
CD8+ Stressed	VAMP2	-0.246985	0.359103	0.648251
CD4+ Th17	DDX1	-0.213975	0.359102	0.695824
STS Myofibroblastic	DDX43	-1.10938	0.360922	0.990181
M2 APOC1+ APOE+	TBX15	-0.455741	0.359351	0.679566
STS Immunomodulatory	ZBTB20	-0.410581	0.360919	0.999998
CD8+ GZMK+ Tm	NUDT18	-0.25467	0.359092	0.605289
NK cells CD56 low	NBR1	-0.238514	0.359089	0.790819
NA	PRKD3	-0.282969	0.359342	0.527681
DCs CD1c+	AC105429.1	-0.458051	0.359339	0.957384
CD4+ T memory	C2CD4A	-0.500834	0.359083	0.765272
CD8+ GZMK+ Tm	PTPRB	-0.508695	0.359078	0.605289
CD36+ CAFs	FBXL20	-0.441969	0.364618	0.992363
CD4+ Tn	C1QB	-0.516404	0.359075	0.732692
CD4+ Th17	SLC35A5	-0.23182	0.359075	0.695824
DCs CD1c+	ZFP62	-0.332369	0.359329	0.957384
CD36+ CAFs	ZFHX2	-0.861302	0.364615	0.992363
Inflammatory Monocytes	BEX5	-0.474475	0.359327	0.645792
CD4+ Tregs	ZRANB1	-0.237037	0.35907	0.697423
CD4+ Tregs	CCNYL1	-0.287699	0.35907	0.697423
CD8+ Exhausted	SLC17A5	-0.328132	0.359062	0.503131
CD8+ GZMK+ Tm	NR1H3	-0.320132	0.359062	0.605289
DCs CD1c+	BEST1	-0.334139	0.359312	0.957384
STS Immunomodulatory	EPB41L1	-0.762858	0.360878	0.999998
Matrix CAFs	EEF1E1	-0.315237	0.364596	0.999515
STS CTA high	MSMO1	-0.775053	0.360866	0.869644
M2 APOC1+ APOE+	EMP1	-0.358897	0.359287	0.679566
Inflammatory Monocytes	FBXO32	-0.351609	0.359287	0.645792
CD4+ Tn	AP000692.1	-0.357609	0.35903	0.732692
CD8+ ISG	FAM222A-AS1	-0.398953	0.359029	0.602978
Granulocytes_NIBAN1_TXNIPhi	NBN	-0.331846	0.35928	0.564623
Vascular CAFs	KAZN-AS1	-1.083	0.364562	0.961439
CD4+ T memory	LINC01242	-0.513509	0.359019	0.765272
Vascular CAFs	FCER1G	-0.538586	0.364561	0.961439
CD8+ Early Activation	DDX42	-0.211266	0.359009	0.684312
CD36+ CAFs	IPO4	-0.45046	0.364551	0.992363
STS Mesenchymal-like Undiff.	TTTY10	-1.02998	0.36083	0.741195
CD8+ Stressed	COTL1	-0.262486	0.359006	0.648153
CD8+ GZMK+ Tm	AC022272.1	-0.353781	0.359004	0.605289
CD4+ Stressed	FOXO1	-0.323675	0.359001	0.574764
M2 APOC1+ APOE+	NLGN1	-0.470958	0.359253	0.679566
Vascular CAFs	AC104574.2	-1.07453	0.364533	0.961439
CD4+ Th17	AC099489.1	-0.393233	0.358988	0.695824
CD4+ Tregs	UBAC1	-0.233298	0.358987	0.697423
CD4+ Tn	ESRG	-0.518917	0.358986	0.732692
STS CTA high	PLAAT4	-1.23697	0.360809	0.869644
DCs CD1c+	CYP1B1-AS1	-0.535441	0.359236	0.957384
Capillary Venous Endothelial Cells	NEIL1	-0.376416	0.363548	0.567504
CD8+ Activated	MARCO	-0.52241	0.358976	0.577215
Immunoregulatroy PMNs	LSM2	-0.272216	0.35923	0.520408
Granulocytes_NIBAN1_TXNIPhi	POR	-0.297605	0.359228	0.564595
CD4+ Tfh	GORAB	-0.281698	0.358966	0.619606
CD4+ T memory	AC108488.3	-0.519726	0.35896	0.765272
CD8+ GZMK+ Tm	ZC3H11A	-0.532665	0.358958	0.605289
Capillary Venous Endothelial Cells	PXDNL	-0.904062	0.363518	0.567504
STS Proangiogenic	WAC	-0.477423	0.360771	0.999994
M2 APOC1+ APOE+	FOXP4	-0.352478	0.359197	0.679566
CD8+ Stressed	C6orf89	-0.196845	0.358939	0.648109
CD8+ GZMK+ Tm	RPS6KA3	-0.248014	0.358939	0.605289
CD4+ Tfh	NDUFB8	-0.252958	0.358937	0.619606
CD8+ Early Activation	SPDYE21P	-0.320362	0.358934	0.684312
DCs CD1c+	EFCAB5	-0.460974	0.359188	0.957384
M2 TREM2+ SPP1+	MAPRE2	-0.338198	0.359183	0.749541
CD8+ ISG	CDIP1	-0.274721	0.358928	0.602942
DCs CD1c+	CWF19L1	-0.304579	0.359183	0.957384
CD8+ Early Activation	FAM166B	-0.508274	0.358921	0.684312
STS CTA high	KCNMB2	-1.48233	0.360745	0.869644
STS CTA high	CRYZL1	-0.468752	0.360744	0.869644
CD4+ T memory	HEY1	-0.520242	0.358919	0.765272
DCs CD1c+	TRAM2	-0.319888	0.359172	0.957384
CD8+ Stressed	PPP5D1	-0.351622	0.358917	0.648109
CD4+ Tregs	TPRA1	-0.24348	0.35891	0.69741
STS Mesenchymal-like ECM Remodeling	LZTS2	-0.268315	0.360735	0.736083
Vascular CAFs	MT-CO2	-0.335089	0.364452	0.961439
CD36+ CAFs	SLF2	-0.374988	0.364445	0.992363
DCs CD1c+	SH2D2A	-0.478288	0.359154	0.957384
STS Mesenchymal-like Undiff.	SLC25A22	-0.446331	0.360719	0.741055
M2 APOC1+ APOE+	MMP17	-0.474686	0.359143	0.679566
CD8+ Exhausted	RBL1	-0.306137	0.358887	0.50307
STS Mesenchymal-like Contactin+	PARM1	-1.40281	0.360711	0.794033
CD4+ Tn	AC108134.3	-0.415293	0.358886	0.732601
STS Mesenchymal-like Contactin+	NSFL1C	-0.480804	0.360708	0.794033
CD8+ Early Activation	ZNF2	-0.301844	0.358883	0.684312
STS CTA high	SLC39A7	-0.507905	0.360705	0.869644
CD4+ Tregs	AC006441.1	-0.502311	0.358879	0.69741
Proinflammatory PMNs	PEX11B	-0.36117	0.359131	0.637519
CD4+ Tn	CALN1	-0.335749	0.358876	0.732601
Mastocytes	ANXA5	-0.259343	0.359125	0.785432
STS Epithelial-like	ZNF385D	-0.63339	0.36069	0.590893
CD4+ Tfh	ST6GALNAC6	-0.273891	0.358833	0.61954
Granulocytes_NIBAN1_TXNIPhi	TMED5	-0.229326	0.359083	0.564422
Vascular CAFs	COBL	-0.924122	0.364365	0.961439
NK cells CD56 high	CLUH	-0.310525	0.358814	0.595749
CD4+ Stressed	C1orf50	-0.27808	0.358812	0.574582
STS Mesenchymal-like ECM Remodeling	ZNF184	-0.380155	0.360635	0.736054
CD4+ Activated	ZBTB16	-0.432588	0.358809	0.772963
STS Myofibroblastic	FLG-AS1	-0.744979	0.36062	0.990181
Proinflammatory PMNs	AAGAB	-0.332976	0.359038	0.637461
CD8+ GZMK+ Tm	LRRC4C	-0.517114	0.358783	0.605237
CD4+ Stressed	CHKA	-0.374605	0.358779	0.574582
CD8+ Early Activation	ESM1	-0.543347	0.358779	0.684312
CD4+ Th17	PKIB	-0.339614	0.358772	0.695601
CD4+ T memory	RNF144B	-0.303947	0.358768	0.765272
STS CTA high	MRPL3	-0.453997	0.360593	0.869644
STS Immunomodulatory	TMCC1	-0.424485	0.360593	0.999998
CD8+ Activated	C20orf204	-0.377693	0.358767	0.576939
CD4+ Tn	H6PD	-0.247304	0.358763	0.732601
Inflammatory Monocytes	GPRIN3	-0.356752	0.359008	0.645503
CD8+ ISG	RNF144A	-0.33593	0.358751	0.602777
Immunoregulatroy PMNs	AC003991.1	-0.41107	0.359001	0.52017
CD4+ Th17	MAPK14	-0.26364	0.358741	0.695601
M2 APOC1+ APOE+	AC100832.2	-0.46412	0.358993	0.679476
Granulocytes_NIBAN1_TXNIPhi	TNFRSF10D	-0.378549	0.358993	0.564334
DCs CD1c+	CLU	-0.521648	0.358989	0.957384
Capillary Venous Endothelial Cells	CD3E	-0.663896	0.363297	0.567238
Capillary Venous Endothelial Cells	DHRS3	-0.527978	0.36329	0.567238
CD8+ Exhausted	ARL6IP1	-0.239734	0.358719	0.50288
STS CTA high	DYNC1I1	-1.67401	0.360543	0.869644
STS CTA high	NLGN1	-2.66713	0.360542	0.869644
STS Mesenchymal-like ECM Remodeling	AC136604.2	-0.805777	0.360538	0.735943
NK cells CD56 low	MCAM	-0.39042	0.35871	0.790819
CD4+ Activated	FAM126B	-0.254157	0.35871	0.772887
Capillary Venous Endothelial Cells	KLF16	-0.319639	0.36328	0.567238
Immunoregulatroy PMNs	FCGR1A	-0.366613	0.358964	0.520162
CD8+ Early Activation	C11orf65	-0.317172	0.358707	0.684312
STS Epithelial-like	SLC25A28	-0.294753	0.36053	0.590743
STS CTA high	AL109984.1	-0.992663	0.360527	0.869644
CD8+ GZMK+ Tm	SLC16A11	-0.530577	0.358701	0.605166
STS Immunomodulatory	GIPC2	-1.01452	0.360521	0.999998
M2 APOC1+ APOE+	FBXL22	-0.39977	0.358949	0.679476
CD8+ Stressed	QPCTL	-0.2774	0.358683	0.648108
CD4+ Tregs	MAN1B1-DT	-0.264172	0.358682	0.697292
STS Epithelial-like	IRF8	-1.19024	0.360507	0.590743
CD8+ Stressed	AC068389.1	-0.527551	0.358681	0.648108
Matrix CAFs	ZNF623	-0.420892	0.364219	0.999515
CD4+ Tn	CFAP410	-0.257868	0.35867	0.732553
STS Proangiogenic	ZNF281	-0.771648	0.360495	0.999994
CD8+ ISG	TNFRSF25	-0.295351	0.358669	0.602706
STS Epithelial-like	FAM167A	-1.1462	0.360492	0.590743
STS Epithelial-like	SHANK3	-1.06893	0.360486	0.590743
Inflammatory Monocytes	GPC6	-0.468733	0.358914	0.645405
M2 APOC1+ APOE+	AC092683.1	-0.36826	0.358911	0.679476
Macro SELENOP+ SLC40A1+	AP005131.6	-0.357833	0.358908	0.53846
Proinflammatory PMNs	TRIM11	-0.368151	0.358905	0.637461
CD4+ Stressed	EI24	-0.271384	0.358644	0.574435
DCs CD1c+	ANKRD29	-0.381209	0.358896	0.957384
CD36+ CAFs	ATRIP	-0.42425	0.364187	0.992363
Proinflammatory PMNs	RFX1	-0.276608	0.358894	0.637461
NA	CD163L1	-0.522819	0.358893	0.527116
STS Mesenchymal-like ECM Remodeling	LINC02154	-1.45424	0.360463	0.735877
NK cells CD56 high	BAIAP2	-0.294559	0.358632	0.595607
STS Epithelial-like	CFAP54	-0.677228	0.360452	0.590743
CD8+ GZMK+ Tm	ADCK5	-0.315425	0.358625	0.605166
Macro SELENOP+ SLC40A1+	MAGOH	-0.23104	0.358879	0.53846
NK cells CD56 high	CCDC130	-0.225994	0.358624	0.595607
CD8+ Stressed	PDIA3	-0.218002	0.358623	0.648108
NK cells CD56 low	SRSF7	-0.207458	0.358615	0.790819
M2 APOC1+ APOE+	HOXC6	-0.480783	0.358869	0.679476
STS Mesenchymal-like Undiff.	AP001160.1	-0.362328	0.360434	0.740824
STS Epithelial-like	KYAT1	-0.46064	0.360433	0.590743
Matrix CAFs	HNRNPDL	-0.241219	0.364155	0.999515
CD8+ Stressed	PRSS57	-0.52628	0.3586	0.648108
CD8+ Exhausted	MRPS33	-0.255646	0.358597	0.502755
CD4+ Tregs	AL353576.1	-0.481014	0.358596	0.697213
CD8+ Stressed	ALDH9A1	-0.229549	0.358593	0.648108
STS Immunomodulatory	SP4	-0.478733	0.360405	0.999998
CD4+ T memory	EFNA2	-0.520014	0.358578	0.765272
CD4+ Tregs	AC107223.1	-0.266019	0.358572	0.697213
Proinflammatory PMNs	BBS9	-0.498382	0.358825	0.637461
CD36+ CAFs	ZNF585A	-0.448003	0.364116	0.992363
STS Mesenchymal-like ECM Remodeling	SAMD5	-0.802824	0.360393	0.735825
STS Myofibroblastic	PIWIL2	-1.09406	0.360387	0.990181
STS Mesenchymal-like Contactin+	MT-ND4	-0.456771	0.360386	0.794033
Immunoregulatroy PMNs	TTC5	-0.288356	0.35881	0.520077
NK cells CD56 low	NEMF	-0.219134	0.358546	0.790819
Capillary Venous Endothelial Cells	ZNF677	-0.300363	0.363111	0.567137
CD36+ CAFs	TPRA1	-0.449057	0.364087	0.992363
Mastocytes	AL133268.4	-0.48484	0.358786	0.785007
Inflammatory Monocytes	ATE1	-0.248875	0.358778	0.645232
CD4+ Th17	CDK11B	-0.227168	0.358521	0.695379
CD8+ Early Activation	MYO15B	-0.374185	0.35852	0.684128
NK cells CD56 high	CUL7	-0.301658	0.358517	0.595607
DCs CD1c+	SMAD6	-0.481143	0.358771	0.957384
CD36+ CAFs	ADAM19	-0.403212	0.364064	0.992363
STS Mesenchymal-like Undiff.	C1orf54	-0.578503	0.36034	0.740718
CD8+ Exhausted	CPEB2	-0.382408	0.358513	0.502684
NK cells CD56 low	TUBB2A	-0.287031	0.358508	0.790819
NK cells CD56 low	EXOSC7	-0.231467	0.358508	0.790819
DCs CD1c+	POR	-0.266647	0.358756	0.957384
Tip Endothelial Cells	MAMLD1	-0.506157	0.36307	0.993277
STS CTA high	MICU3	-0.681672	0.360319	0.869644
STS Proangiogenic	SDF2L1	-0.809237	0.360319	0.999994
CD4+ Tn	REEP2	-0.503197	0.358492	0.732289
Tip Endothelial Cells	PDE1C	-0.602308	0.363061	0.993277
DCs CD1c+	RFX3	-0.445032	0.358741	0.957384
CD4+ Th17	ANG	-0.514365	0.358486	0.695379
Mastocytes	PKN2	-0.282289	0.35874	0.785007
CD8+ GZMK+ Tm	SAG	-0.512686	0.358482	0.604999
Inflammatory Monocytes	PGM2	-0.245862	0.358737	0.645228
STS Mesenchymal-like Undiff.	SLC12A1	-0.766596	0.360307	0.740718
Inflammatory Monocytes	ZKSCAN7-AS1	-0.474887	0.35873	0.645228
Inflammatory Monocytes	AARS	-0.294666	0.358719	0.645228
CD36+ CAFs	RIMS2	-0.946175	0.364014	0.992363
JAK2_high_STS	MICOS13	-0.913734	0.360284	0.999869
Macro SELENOP+ SLC40A1+	PUS7	-0.27447	0.358709	0.538311
Mastocytes	POLG	-0.244124	0.358708	0.785007
STS Immunomodulatory	PLCG1	-0.285972	0.360278	0.999998
M2 APOC1+ APOE+	AC105916.1	-0.437309	0.358706	0.679413
CD4+ T memory	DOCK6	-0.501729	0.35845	0.765272
CD4+ T memory	KIF18B	-0.520434	0.358446	0.765272
DCs AREG+	AC023157.3	-0.596291	0.358692	0.708697
STS Mesenchymal-like ECM Remodeling	TSPYL5	-0.682101	0.360256	0.735716
NK cells CD56 high	FANCF	-0.333559	0.358422	0.595517
CD4+ Stressed	METTL5	-0.249763	0.358421	0.574258
NK cells CD56 high	HELLPAR	-0.257105	0.35842	0.595517
CD8+ Stressed	ITPKB-AS1	-0.308077	0.35842	0.648094
Capillary Venous Endothelial Cells	NOL12	-0.31132	0.362993	0.567015
STS Myofibroblastic	C14orf132	-0.385382	0.360245	0.990181
NK cells CD56 low	AC083798.2	-0.298744	0.358414	0.790819
CD36+ CAFs	SLC19A2	-0.590429	0.363953	0.992363
M2 APOC1+ APOE+	CREG2	-0.461921	0.358656	0.679401
CD8+ GZMK+ Tm	LINC01355	-0.346002	0.358401	0.604928
CD8+ Activated	CD302	-0.315567	0.358398	0.576407
CD4+ Activated	EFCAB5	-0.348483	0.358388	0.772851
Matrix CAFs	STN1	-0.475484	0.363937	0.999515
CD8+ Stressed	PLEKHO1	-0.232828	0.358382	0.648094
Tip Endothelial Cells	HLTF	-0.434727	0.362954	0.993277
DCs CD1c+	DCAKD	-0.356637	0.35863	0.957384
Tip Endothelial Cells	SEPTIN7	-0.231231	0.362947	0.993277
CD4+ Stressed	TSNAX	-0.268141	0.358373	0.574241
CD8+ Early Activation	ALOX5AP	-0.304733	0.35837	0.683928
CD36+ CAFs	CCDC173	-0.791243	0.363919	0.992363
CD4+ Tfh	LUC7L	-0.236635	0.358363	0.619219
Pericytes	KHDRBS1	-0.295366	0.362935	0.99256
Matrix CAFs	UPRT	-0.371135	0.363911	0.999515
CD8+ ISG	DNAAF2	-0.299973	0.358358	0.60245
CD36+ CAFs	BHMT2	-0.864344	0.363909	0.992363
STS Mesenchymal-like ECM Remodeling	ERCC4	-0.198996	0.360183	0.735655
CD8+ Stressed	PRPF38A	-0.20681	0.358355	0.648094
STS Immunomodulatory	TXNL1	-0.248164	0.360182	0.999998
NK cells CD56 high	C17orf58	-0.344377	0.358354	0.595517
M2 APOC1+ APOE+	INSR	-0.355918	0.358604	0.679382
Tip Endothelial Cells	GCH1	-0.456127	0.362922	0.993277
NK cells CD56 low	GSTK1	-0.274302	0.358343	0.790819
Monocytes EREG+	P4HA2	-0.360077	0.358596	0.929151
M2 APOC1+ APOE+	RRM2	-0.482917	0.358591	0.679382
CD8+ Stressed	IGSF22	-0.550112	0.358336	0.648094
Capillary Venous Endothelial Cells	AC096921.2	-0.313329	0.362907	0.566945
CD4+ Tn	LINC01503	-0.513616	0.35833	0.732083
Matrix CAFs	RPS6KB1	-0.370405	0.363881	0.999515
M2 TREM2+ SPP1+	ADAM17	-0.28726	0.35857	0.748845
Matrix CAFs	SH3BGRL	-0.343579	0.363865	0.999515
CD4+ T memory	IGF2	-0.522535	0.358308	0.765272
CD4+ T memory	AC120114.1	-0.519668	0.358305	0.765272
CD8+ GZMK+ Tm	KREMEN1	-0.505362	0.358296	0.604819
Inflammatory Monocytes	SCG2	-0.481156	0.358547	0.645168
CD36+ CAFs	AASDHPPT	-0.357682	0.363842	0.992363
Matrix CAFs	EDA	-0.827446	0.363838	0.999515
Macro SELENOP+ SLC40A1+	C22orf39	-0.231863	0.358536	0.538132
Monocytes EREG+	TM9SF1	-0.267949	0.358533	0.929151
CD4+ Th17	AL132996.1	-0.402592	0.358278	0.695085
Immunoregulatroy PMNs	AL132708.1	-0.450204	0.358515	0.519741
CD4+ T memory	SH3BGRL2	-0.342551	0.358254	0.765272
Macro SELENOP+ SLC40A1+	ZNF567	-0.340334	0.358506	0.538132
CD8+ Stressed	FN1	-0.419177	0.358245	0.648087
CD8+ GZMK+ Tm	PKDCC	-0.526455	0.358244	0.604797
CD4+ T memory	AL512603.2	-0.294069	0.358242	0.765272
CD8+ Early Activation	SVIL	-0.315146	0.358237	0.68376
CD8+ Early Activation	MAP1B	-0.402108	0.358236	0.68376
Proinflammatory PMNs	EIF1	-0.269028	0.35849	0.637142
STS Myofibroblastic	EMC9	-0.277215	0.360057	0.990181
CD4+ Th17	AGAP4	-0.33537	0.358222	0.695066
STS Mesenchymal-like ECM Remodeling	SPINK13	-1.00069	0.360039	0.735535
Capillary Venous Endothelial Cells	ZADH2	-0.313124	0.362784	0.566814
DCs CD1c+	TANC1	-0.500508	0.358461	0.957384
STS Epithelial-like	RNFT1-DT	-0.444299	0.360028	0.590596
Matrix CAFs	PTPRJ	-0.384794	0.363751	0.999515
CD8+ Activated	TMEM241	-0.281318	0.358188	0.57613
CD4+ Th17	COMMD10	-0.331915	0.358183	0.695066
CD4+ Th17	CRABP1	-0.538272	0.35818	0.695066
Proinflammatory PMNs	JUP	-0.445863	0.358428	0.637141
CD4+ Th17	ABI3BP	-0.313232	0.358167	0.695066
STS Epithelial-like	AC073343.2	-0.876462	0.359994	0.590596
CD8+ Early Activation	FRG1-DT	-0.333398	0.358165	0.68376
DCs CD1c+	PPP6R3	-0.308242	0.35842	0.957384
Inflammatory Monocytes	AC073934.1	-0.473461	0.35841	0.644997
STS Myofibroblastic	TRAP1	-0.225237	0.359982	0.990181
NK cells CD56 high	IGHG1	-0.654707	0.358151	0.595328
Inflammatory Monocytes	CAPN12	-0.456143	0.358391	0.644997
CD4+ Th17	RNF128	-0.518028	0.358135	0.695066
CD4+ Tregs	FAM30A	-0.513202	0.358134	0.696939
CD4+ Tn	TGM1	-0.519575	0.358132	0.731947
DCs AREG+	SLC19A1	-0.387598	0.358385	0.708547
CD8+ Early Activation	SNED1	-0.35828	0.358128	0.68376
CD4+ Tn	ZNF558	-0.320531	0.358127	0.731947
CD4+ Tn	AC123567.2	-0.328007	0.358126	0.731947
CD36+ CAFs	NIFK-AS1	-0.315298	0.36368	0.992363
CD8+ GZMK+ Tm	PEX14	-0.353086	0.358122	0.604659
Capillary Venous Endothelial Cells	FAM114A2	-0.329767	0.362692	0.566734
CD4+ Stressed	RPRD2	-0.280791	0.358115	0.574058
Capillary Venous Endothelial Cells	DTWD1	-0.285202	0.36269	0.566734
Inflammatory Monocytes	RAD51D	-0.336197	0.358368	0.644997
Macro SELENOP+ SLC40A1+	NUDT16L1	-0.262017	0.358364	0.53809
M2 APOC1+ APOE+	RFTN2	-0.454115	0.358363	0.679083
CD36+ CAFs	ARNTL2	-0.874844	0.363663	0.992363
CD8+ Activated	CCDC144A	-0.258953	0.358106	0.576059
STS Proangiogenic	ZYG11A	-1.31972	0.359933	0.999994
DCs CD1c+	MAP2K3	-0.286607	0.358356	0.957384
CD4+ Tn	TRPA1	-0.411089	0.358097	0.731947
Capillary Venous Endothelial Cells	RRAS2	-0.536914	0.36267	0.566734
Matrix CAFs	TAF3	-0.351069	0.363644	0.999515
STS Mesenchymal-like Undiff.	UBA7	-0.387647	0.359916	0.740289
CD36+ CAFs	DERL2	-0.285384	0.36364	0.992363
Macro SELENOP+ SLC40A1+	ISYNA1	-0.371841	0.35834	0.53809
CD4+ Th17	AC132192.2	-0.32688	0.358082	0.695066
STS Immunomodulatory	PPARD	-0.315915	0.35991	0.999998
STS Proangiogenic	DDX59-AS1	-1.24843	0.359906	0.999994
CD4+ Stressed	CPT1A	-0.261782	0.358076	0.574058
CD8+ Stressed	SNHG32	-0.286801	0.358074	0.647854
STS CTA high	CHPT1	-0.436839	0.359894	0.869644
STS Myofibroblastic	TBPL1	-0.254734	0.359891	0.990181
Inflammatory Monocytes	SPNS3	-0.429874	0.35831	0.644997
NK cells CD56 high	RAB3GAP2	-0.203265	0.35805	0.595225
CD4+ Tregs	CLDN12	-0.315937	0.358042	0.696848
CD8+ Stressed	AUNIP	-0.520945	0.35804	0.647854
CD36+ CAFs	AC007389.1	-0.868361	0.363594	0.992363
Pericytes	PARP4	-0.447171	0.362611	0.99256
CD8+ Early Activation	FAM20C	-0.524512	0.358027	0.68376
CD4+ Activated	PIK3CB	-0.309907	0.358027	0.772641
CD4+ Tregs	AC090617.4	-0.34989	0.358026	0.696848
CD8+ Activated	PCAT19	-0.540387	0.358024	0.575988
JAK2_high_STS	RHBDD1	-2.45111	0.359846	0.999869
NK cells CD56 high	AC005670.3	-0.260524	0.358017	0.595225
CD8+ ISG	FN3KRP	-0.262213	0.358014	0.602098
NK cells CD56 high	HSD17B1	-0.498555	0.358014	0.595225
M2 APOC1+ APOE+	SGCE	-0.460193	0.358264	0.678973
STS Immunomodulatory	PMEPA1	-0.397857	0.359837	0.999998
CD4+ Activated	PKP4	-0.343514	0.358007	0.772641
STS Myofibroblastic	ELL	-0.366182	0.359832	0.990181
CD36+ CAFs	TNIP1	-0.353933	0.363559	0.992363
M2 APOC1+ APOE+	MSC	-0.47992	0.358255	0.678973
STS Epithelial-like	SPATA8	-1.0247	0.359823	0.590372
Arterial Endothelial Cells	NPC2	-0.500651	0.362569	0.999833
CD8+ Stressed	GOT2	-0.233039	0.357988	0.647853
JAK2_high_STS	NQO1	-2.63832	0.35981	0.999869
Immunoregulatroy PMNs	ANKRD10-IT1	-0.351906	0.35823	0.519492
CD8+ Stressed	TRADD	-0.248861	0.357971	0.647853
CD8+ GZMK+ Tm	TRAV8-5	-0.518741	0.357969	0.604535
Mastocytes	SLC38A9	-0.290971	0.358223	0.784103
Proinflammatory PMNs	KLF16	-0.317996	0.358222	0.637002
CD36+ CAFs	CCDC18	-0.437293	0.363521	0.992363
M2 APOC1+ APOE+	CHRAC1	-0.252191	0.358211	0.678973
Immunoregulatroy PMNs	ECT2	-0.314935	0.358209	0.519492
STS Mesenchymal-like Undiff.	UBIAD1	-0.234749	0.359782	0.740101
CD8+ GZMK+ Tm	AL020995.1	-0.277912	0.35795	0.604535
CD8+ GZMK+ Tm	ACMSD	-0.512839	0.357949	0.604535
CD8+ GZMK+ Tm	SNAPC2	-0.339541	0.357947	0.604535
CD8+ GZMK+ Tm	CYREN	-0.242642	0.357946	0.604535
Vascular CAFs	FAT4	-1.06921	0.363503	0.961439
CD4+ Th17	RAI1	-0.269639	0.357941	0.695066
STS Mesenchymal-like ECM Remodeling	LINC01260	-1.03281	0.359769	0.73542
NK cells CD56 low	COX4I1	-0.243712	0.357939	0.790819
CD8+ Early Activation	TINAGL1	-0.550123	0.357935	0.683703
DCs CD1c+	RIN3	-0.257432	0.358187	0.957384
CD8+ GZMK+ Tm	WEE1	-0.290716	0.357931	0.604535
STS Immunomodulatory	AK4	-0.672015	0.359747	0.999998
NA	ERCC6L2	-0.29436	0.358169	0.526195
STS Epithelial-like	RELB	-0.354668	0.359742	0.590296
CD36+ CAFs	CD40	-0.448769	0.363463	0.992363
STS Epithelial-like	AC097520.2	-0.954328	0.359734	0.590296
JAK2_high_STS	UBE2J2	-1.296	0.359728	0.999869
CD4+ Tn	ZC3H11A	-0.541633	0.357898	0.731861
CD8+ GZMK+ Tm	C3AR1	-0.263361	0.357898	0.604535
STS Epithelial-like	AC104596.1	-1.18052	0.359724	0.590296
CD8+ GZMK+ Tm	DYRK1A	-0.302128	0.357876	0.604535
NK cells CD56 high	LINC00907	-0.311716	0.357868	0.595118
Inflammatory Monocytes	TET2-AS1	-0.466384	0.358114	0.644747
Inflammatory Monocytes	AC079210.1	-0.465	0.358114	0.644747
Tip Endothelial Cells	SNAPC1	-0.394284	0.362418	0.993277
CD4+ Tn	EDNRB	-0.545951	0.357832	0.731825
Arterial Endothelial Cells	ZNF862	-0.633208	0.362411	0.999833
Inflammatory Monocytes	PCAT19	-0.447377	0.358086	0.644747
Inflammatory Monocytes	CACNA1C	-0.458751	0.358084	0.644747
CD4+ Th17	TINF2	-0.24235	0.357826	0.695066
Arterial Endothelial Cells	CCT5	-0.252857	0.362404	0.999833
Capillary Venous Endothelial Cells	DECR1	-0.299911	0.362403	0.56666
STS Mesenchymal-like ECM Remodeling	AC079447.1	-1.15029	0.359648	0.73542
NK cells CD56 high	ZNF879	-0.347461	0.357813	0.59509
Macro SELENOP+ SLC40A1+	PRADC1	-0.286379	0.358063	0.537884
M2 APOC1+ APOE+	DYNC1I1	-0.43483	0.358057	0.678818
M2 TREM2+ SPP1+	LRR1	-0.331946	0.358054	0.748259
STS Mesenchymal-like Undiff.	NFKBIE	-0.409053	0.359627	0.73996
CD8+ Stressed	AP001120.5	-0.532238	0.357798	0.647739
Capillary Venous Endothelial Cells	TMPO	-0.27782	0.362376	0.56666
Tip Endothelial Cells	AHCTF1	-0.365601	0.362375	0.993277
STS Epithelial-like	FGFBP2	-1.26595	0.359623	0.590269
Immunoregulatroy PMNs	COG6	-0.282155	0.358049	0.519389
STS Proangiogenic	PPA1	-0.845937	0.35962	0.999994
CD4+ Stressed	CIAO2B	-0.257042	0.357789	0.573956
STS Mesenchymal-like Contactin+	LMNA	-0.485619	0.359618	0.7937
STS Proangiogenic	DBI	-0.675794	0.359616	0.999994
STS Immunomodulatory	PRDM10	-0.495325	0.359615	0.999998
Inflammatory Monocytes	MAMSTR	-0.473878	0.35804	0.644747
Monocytes EREG+	TNKS	-0.321647	0.358036	0.929151
CD4+ Tn	EMID1	-0.529988	0.35778	0.731825
DCs AREG+	DAZAP2	-0.305645	0.358032	0.708547
CD4+ Stressed	PDCD5	-0.256842	0.357776	0.573956
CD8+ Early Activation	URB1	-0.250722	0.357774	0.683648
M2 APOC1+ APOE+	AIFM2	-0.347381	0.358022	0.678818
JAK2_high_STS	PRPF38A	-1.14853	0.359595	0.999869
DCs CD1c+	TCF7L2	-0.408094	0.358018	0.957384
Mastocytes	KRT23	-0.483114	0.358018	0.783851
CD8+ Stressed	AC008440.2	-0.401677	0.357757	0.647739
CD8+ Early Activation	HIST1H2BB	-0.53386	0.357757	0.683648
STS Proangiogenic	CDK11A	-0.435306	0.359585	0.999994
CD4+ Tregs	C19orf33	-0.511841	0.357753	0.696555
STS Mesenchymal-like ECM Remodeling	GPR137	-0.253509	0.359582	0.735386
Macro SELENOP+ SLC40A1+	MRPL45	-0.261147	0.358006	0.537848
Inflammatory Monocytes	AC113410.4	-0.476134	0.358001	0.644747
M2 APOC1+ APOE+	OTUD6B	-0.284776	0.358001	0.678818
STS CTA high	LAMTOR4	-0.501574	0.359573	0.869644
CD36+ CAFs	EFNA4	-0.628284	0.363301	0.992363
Inflammatory Monocytes	AC104653.1	-0.460333	0.357994	0.644747
STS Epithelial-like	FGD5	-1.12584	0.359567	0.590233
CD8+ Early Activation	THBS2	-0.587522	0.357735	0.683648
CD4+ Stressed	PRRC2C	-0.193648	0.357734	0.573956
CD4+ Tfh	HPS1	-0.239926	0.357731	0.618502
Vascular CAFs	BCL6B	-0.775303	0.363289	0.961439
CD4+ T memory	AHNAK2	-0.520537	0.357728	0.765272
Mastocytes	AC015871.7	-0.48833	0.357983	0.783851
JAK2_high_STS	RCN1	-0.892442	0.359556	0.999869
STS Mesenchymal-like ECM Remodeling	ZNF839	-0.422813	0.359555	0.735386
Matrix CAFs	ADAMTS1	-0.615608	0.363284	0.999515
CD8+ GZMK+ Tm	OLR1	-0.526567	0.357721	0.604535
CD4+ T memory	FAM226B	-0.520192	0.357717	0.765272
Mastocytes	TBK1	-0.308101	0.357971	0.783851
STS Mesenchymal-like Contactin+	LEPROTL1	-0.51456	0.359542	0.7937
Proinflammatory PMNs	ARMH1	-0.515218	0.357967	0.63686
Pericytes	KLHL24	-0.329617	0.362284	0.99256
NK cells CD56 low	SRSF5	-0.206971	0.3577	0.790755
CD8+ ISG	WDR60	-0.312527	0.357697	0.601782
CD4+ Activated	CRAMP1	-0.302843	0.357695	0.772561
STS Epithelial-like	SHISA9	-1.06743	0.359516	0.590206
STS Proangiogenic	USP6	-1.49571	0.359507	0.999994
STS Epithelial-like	BVES-AS1	-1.02906	0.359507	0.590206
STS Mesenchymal-like ECM Remodeling	CCP110	-0.250125	0.359498	0.735386
STS CTA high	RNF217-AS1	-1.45574	0.359497	0.869644
Granulocytes_NIBAN1_TXNIPhi	ARL8A	-0.257508	0.357922	0.563246
NA	ACSS2	-0.462908	0.35792	0.525876
STS Proangiogenic	LINC00702	-1.42933	0.359494	0.999994
DCs CD1c+	AC073475.1	-0.460483	0.357919	0.957384
DCs CD1c+	STX1A	-0.510546	0.357919	0.957384
CD8+ Early Activation	AC092053.5	-0.52474	0.357663	0.683648
CD36+ CAFs	HAUS5	-0.631192	0.363217	0.992363
Proinflammatory PMNs	PRELID2	-0.478581	0.357911	0.63686
CD8+ Early Activation	RNFT2	-0.329227	0.357649	0.683648
CD8+ GZMK+ Tm	SESN3	-0.341839	0.357647	0.604535
STS Epithelial-like	AC074387.1	-0.927963	0.359476	0.590206
STS Myofibroblastic	SLC13A3	-0.649262	0.359475	0.990181
STS Myofibroblastic	FGD5	-1.16017	0.359474	0.990181
STS Mesenchymal-like ECM Remodeling	BTN2A2	-0.343014	0.35947	0.735386
Mastocytes	TAF4	-0.31381	0.357895	0.783851
M2 APOC1+ APOE+	AC005632.3	-0.367223	0.357889	0.678735
M2 APOC1+ APOE+	C6orf99	-0.446499	0.357888	0.678735
CD4+ Th17	NPIPB15	-0.519344	0.357631	0.694894
CD8+ Stressed	SYNPO	-0.539252	0.357626	0.647584
Matrix CAFs	SRC	-0.424466	0.363185	0.999515
CD4+ T memory	CNNM2	-0.331024	0.357622	0.765272
CD8+ Stressed	AHRR	-0.331119	0.35762	0.647584
CD4+ Th17	ST3GAL4	-0.38399	0.357619	0.694894
Inflammatory Monocytes	IPO4	-0.440604	0.357865	0.644747
STS Mesenchymal-like ECM Remodeling	USP49	-0.443546	0.359432	0.735386
STS CTA high	USP33	-0.366644	0.359429	0.869644
Vascular CAFs	MYO1F	-0.759613	0.363157	0.961439
M2 APOC1+ APOE+	RCAN3AS	-0.44138	0.35785	0.678735
STS Myofibroblastic	ANKRD17	-0.295487	0.359408	0.990181
STS Mesenchymal-like Undiff.	PIGT	-0.338529	0.359407	0.739594
STS CTA high	FAM9C	-1.37979	0.359404	0.869644
Capillary Venous Endothelial Cells	CSNK2A2	-0.326438	0.362155	0.566398
Inflammatory Monocytes	BAG5	-0.251659	0.357828	0.644747
Capillary Venous Endothelial Cells	TMX2	-0.290139	0.362154	0.566398
STS Mesenchymal-like Undiff.	ZDHHC12	-0.598449	0.359397	0.739594
Mastocytes	RB1CC1	-0.285408	0.357821	0.783839
NK cells CD56 low	KNOP1	-0.287444	0.357564	0.790683
STS Mesenchymal-like ECM Remodeling	PYROXD2	-0.854692	0.359394	0.735386
STS Mesenchymal-like ECM Remodeling	LCP1	-1.15379	0.359388	0.735386
CD4+ Th17	TMEM140	-0.241647	0.357556	0.694894
CD4+ T memory	DEFB1	-0.52697	0.357552	0.765272
STS Mesenchymal-like ECM Remodeling	PSMD6	-0.285225	0.359382	0.735386
Capillary Venous Endothelial Cells	ZNF512	-0.281946	0.362127	0.566398
STS CTA high	MRPL55	-0.662552	0.359372	0.869644
CD36+ CAFs	FAM122B	-0.381181	0.363103	0.992363
NK cells CD56 high	AC093567.1	-0.507083	0.35754	0.594766
CD8+ Activated	TRIM14	-0.229859	0.35754	0.575439
Inflammatory Monocytes	MAPRE3	-0.466218	0.35779	0.644747
STS Proangiogenic	SCARF1	-1.54581	0.359362	0.999994
DCs AREG+	HAUS3	-0.340985	0.357783	0.708547
CD8+ Early Activation	AC008378.1	-0.525616	0.357525	0.683601
CD4+ Stressed	SNX14	-0.247568	0.35752	0.573956
STS Mesenchymal-like Undiff.	TRNT1	-0.214327	0.35935	0.739594
CD4+ Stressed	SELENOF	-0.20582	0.357519	0.573956
JAK2_high_STS	SIRT5	-1.728	0.359349	0.999869
CD36+ CAFs	KIAA0319L	-0.415789	0.363076	0.992363
Proinflammatory PMNs	ITGB3BP	-0.355625	0.357759	0.636812
CD4+ Tregs	AC020908.3	-0.443351	0.357498	0.696146
CD4+ Tn	NAIP	-0.26612	0.357495	0.73143
CD8+ Activated	AC093462.1	-0.338445	0.357495	0.575439
CD4+ Stressed	NT5C2	-0.370029	0.357494	0.573956
Monocytes EREG+	BNIP3L	-0.257619	0.35774	0.929151
CD8+ Early Activation	PTGER3	-0.520325	0.35748	0.683601
CD8+ Activated	LINC02328	-0.342501	0.35748	0.575439
Pericytes	SLC39A8	-0.4986	0.362061	0.99256
CD8+ Exhausted	MRPL3	-0.283159	0.357476	0.501663
STS Mesenchymal-like Undiff.	ARC	-1.02848	0.359303	0.739594
CD4+ Tn	RAB5C	-0.211736	0.357467	0.73143
NK cells CD56 high	AL356234.2	-0.295463	0.357464	0.594736
NK cells CD56 low	GGA3	-0.239838	0.357462	0.790572
Proinflammatory PMNs	GFM2	-0.409334	0.357711	0.636797
CD4+ Tn	TRAV12-2	-0.527269	0.357452	0.73143
Mastocytes	PKIB	-0.539875	0.357706	0.783812
CD4+ Tfh	ATM	-0.251621	0.357438	0.618394
CD8+ GZMK+ Tm	AL356356.1	-0.395402	0.357436	0.604305
M2 TREM2+ SPP1+	NADSYN1	-0.246938	0.35769	0.748059
CD8+ GZMK+ Tm	SLC25A45	-0.225784	0.357434	0.604305
M2 APOC1+ APOE+	GIGYF1	-0.288675	0.357688	0.678735
CD4+ Tn	ZNF550	-0.36568	0.357428	0.73143
CD8+ Early Activation	S100A12	-0.532109	0.357423	0.683601
CD8+ ISG	THOC7	-0.250989	0.357422	0.601541
CD8+ Stressed	DVL1	-0.338209	0.357415	0.647354
M2 APOC1+ APOE+	AAGAB	-0.294186	0.357669	0.678735
CD8+ Activated	FHL3	-0.31615	0.357412	0.575428
Immunoregulatroy PMNs	SDR39U1	-0.289407	0.357661	0.518873
CD4+ T memory	KIF1C	-0.330283	0.357402	0.765272
CD4+ Tregs	RNF6	-0.213789	0.357398	0.696041
CD8+ Exhausted	SETD3	-0.249643	0.357396	0.501663
Pericytes	TEAD4	-0.426547	0.361973	0.99256
CD36+ CAFs	FRRS1	-0.900279	0.362952	0.992363
Mastocytes	CASC3	-0.305229	0.357644	0.783812
CD8+ ISG	SELL	-0.376309	0.357383	0.601541
CD4+ Tn	ZNF621	-0.247067	0.357383	0.73143
M2 APOC1+ APOE+	AC015802.4	-0.464665	0.357637	0.678735
DCs CD1c+	LZTR1	-0.347032	0.357634	0.957384
M2 APOC1+ APOE+	PASK	-0.452389	0.357628	0.678735
Mastocytes	HEXIM2	-0.411569	0.35762	0.783812
CD36+ CAFs	ZNF664	-0.302628	0.362926	0.992363
NK cells CD56 low	PRDM1	-0.331517	0.35736	0.790462
Inflammatory Monocytes	AC096677.1	-0.427119	0.357612	0.644747
STS Immunomodulatory	UTP3	-0.23901	0.359187	0.999998
CD4+ Th17	KCNJ15	-0.379066	0.357355	0.694624
Mastocytes	KIFC2	-0.354724	0.357609	0.783812
NK cells CD56 low	KIF21B	-0.265914	0.357353	0.790462
CD8+ ISG	NMT1	-0.294597	0.357349	0.601541
CD36+ CAFs	SLC2A5	-0.427225	0.362912	0.992363
CD8+ ISG	CDC40	-0.260051	0.357343	0.601541
CD4+ Tregs	C8orf37	-0.343264	0.357342	0.696021
NK cells CD56 low	FHIT	-0.41985	0.357341	0.790462
STS CTA high	CCDC14	-0.720079	0.359168	0.869644
CD4+ Tregs	HELQ	-0.225088	0.357337	0.696021
Inflammatory Monocytes	TNKS1BP1	-0.406897	0.357588	0.644747
CD8+ Stressed	AL034345.2	-0.47153	0.357326	0.64727
Inflammatory Monocytes	AC138150.1	-0.378907	0.357579	0.644747
Mastocytes	AC136475.5	-0.524909	0.357576	0.783812
STS Mesenchymal-like Undiff.	SLC2A5	-0.852295	0.35915	0.739594
Macro SELENOP+ SLC40A1+	GSTM4	-0.319892	0.35757	0.537243
CD4+ Tn	SIGLEC9	-0.522044	0.357312	0.73143
M2 APOC1+ APOE+	ZNF100	-0.296461	0.35756	0.678735
STS Mesenchymal-like Contactin+	SGCE	-0.758041	0.359134	0.793642
Inflammatory Monocytes	NOL9	-0.284136	0.357547	0.644747
CD8+ GZMK+ Tm	AC109587.1	-0.329201	0.357291	0.604195
Mastocytes	SETD9	-0.313841	0.357545	0.783812
CD8+ ISG	CABIN1	-0.261182	0.357288	0.601541
Inflammatory Monocytes	AL138756.1	-0.311975	0.357543	0.644747
CD4+ Tn	BOLA2B	-0.403273	0.357283	0.73143
CD4+ Activated	CKMT2-AS1	-0.296545	0.357283	0.772467
M2 TREM2+ SPP1+	MBNL2	-0.336716	0.35753	0.748059
CD4+ T memory	KCNIP2-AS1	-0.37374	0.357267	0.765272
STS Mesenchymal-like Contactin+	ATM	-0.345198	0.359095	0.793642
CD8+ ISG	FAM193B	-0.329135	0.357263	0.601541
DCs CD1c+	AC092944.1	-0.369642	0.357516	0.957384
CD8+ GZMK+ Tm	KIAA0930	-0.226643	0.357252	0.604195
NK cells CD56 high	AC009403.1	-0.328784	0.357247	0.594473
CD8+ Exhausted	SNRPC	-0.291334	0.357242	0.501549
STS Mesenchymal-like ECM Remodeling	MIR155HG	-0.851102	0.359071	0.735215
NK cells CD56 low	SHLD2	-0.254322	0.357239	0.790462
STS Mesenchymal-like Undiff.	LINC02201	-1.09445	0.359065	0.739508
NK cells CD56 high	HPF1	-0.248083	0.35723	0.594473
STS Epithelial-like	AP001442.1	-0.95216	0.359057	0.589621
Monocytes EREG+	SLX4IP	-0.346825	0.357477	0.929151
CD8+ Activated	TWISTNB	-0.232355	0.35721	0.575164
Capillary Venous Endothelial Cells	EXOC1	-0.32833	0.361793	0.566083
Proinflammatory PMNs	HGF	-0.405108	0.35746	0.636628
CD8+ ISG	FTX	-0.30103	0.357194	0.601541
STS Proangiogenic	C8orf31	-1.02013	0.359024	0.999994
Tip Endothelial Cells	DNASE1L1	-0.411237	0.361774	0.993277
STS Mesenchymal-like ECM Remodeling	IKBKG	-0.295501	0.359017	0.735192
Proinflammatory PMNs	SLC6A8	-0.446989	0.357441	0.636628
M2 APOC1+ APOE+	AL049775.1	-0.470086	0.357437	0.678735
M2 APOC1+ APOE+	AP005899.1	-0.473186	0.357435	0.678735
CD8+ Early Activation	TUBG1	-0.342864	0.357179	0.683284
STS Epithelial-like	L1CAM	-1.04844	0.35901	0.589607
CD4+ T memory	AL160408.2	-0.523215	0.357174	0.765272
STS Mesenchymal-like Undiff.	RCN2	-0.257669	0.359002	0.739467
Capillary Venous Endothelial Cells	AL592295.5	-0.334715	0.361745	0.566071
CD36+ CAFs	EPB41L1	-0.421879	0.362723	0.992363
STS Mesenchymal-like ECM Remodeling	BANK1	-0.889762	0.358983	0.735192
Tip Endothelial Cells	ZNF569	-0.388503	0.361734	0.993277
DCs CD1c+	LINC01303	-0.392234	0.357403	0.957384
STS Epithelial-like	AC078929.1	-0.80688	0.358979	0.589607
STS Epithelial-like	AC132192.2	-0.703942	0.358978	0.589607
CD8+ GZMK+ Tm	FHOD1	-0.283999	0.357143	0.604079
Matrix CAFs	EHD2	-0.502422	0.362709	0.999515
STS Epithelial-like	AC009446.1	-1.07547	0.358972	0.589607
STS Epithelial-like	TBX18	-0.632989	0.358967	0.589607
CD4+ Stressed	STMN1	-0.290786	0.357133	0.573948
Arterial Endothelial Cells	FAM92A	-0.372229	0.361717	0.999833
CD8+ Early Activation	MCCC2	-0.229368	0.357128	0.683271
STS Proangiogenic	DTX3L	-0.642218	0.358958	0.999994
CD4+ T memory	ZNF460-AS1	-0.324836	0.357116	0.765272
STS Mesenchymal-like Undiff.	TRAIP	-0.817661	0.358942	0.739447
STS Immunomodulatory	BRWD3	-0.406877	0.358937	0.999998
STS CTA high	HTRA2	-0.44148	0.35893	0.869644
STS Epithelial-like	TXNDC16	-0.547396	0.358924	0.589607
CD4+ Tfh	PPP6R2	-0.275401	0.357092	0.618147
JAK2_high_STS	RELL1	-1.42095	0.35892	0.999869
CD4+ Tn	TIRAP	-0.342428	0.357082	0.73143
STS Epithelial-like	PLBD1-AS1	-0.722721	0.358911	0.589607
CD8+ Activated	CHRDL1	-0.549028	0.357077	0.575012
CD4+ T memory	SIPA1L3	-0.347644	0.357072	0.765272
Capillary Venous Endothelial Cells	RIT1	-0.330327	0.361654	0.565992
STS Mesenchymal-like Undiff.	LINC01478	-0.850098	0.358895	0.739447
Capillary Venous Endothelial Cells	NUDC	-0.284563	0.361649	0.565992
STS Mesenchymal-like Undiff.	TMEM120A	-0.316888	0.358893	0.739447
Immunoregulatroy PMNs	SNORC	-0.422514	0.357312	0.518504
STS Myofibroblastic	ZNF385D	-0.65404	0.358887	0.990181
M2 APOC1+ APOE+	AC024901.1	-0.442544	0.357309	0.678659
STS Immunomodulatory	CDKN1C	-0.829313	0.358885	0.999998
CD8+ GZMK+ Tm	AC073349.4	-0.321036	0.357052	0.603991
STS Proangiogenic	SLC2A14	-1.62905	0.35888	0.999994
CD4+ Th17	MORF4L2-AS1	-0.397056	0.357045	0.69411
M2 TREM2+ SPP1+	MTF1	-0.350393	0.3573	0.748059
CD8+ GZMK+ Tm	LINC01483	-0.345168	0.357044	0.603991
STS Mesenchymal-like Undiff.	AL390198.1	-0.584164	0.358873	0.739447
Capillary Venous Endothelial Cells	PPARA	-0.356163	0.36162	0.565992
DCs CD1c+	DDX58	-0.295758	0.357284	0.957384
CD4+ Activated	SUPV3L1	-0.250207	0.357024	0.772313
Arterial Endothelial Cells	POLR3B	-0.463489	0.361611	0.999833
CD8+ GZMK+ Tm	RAPGEF4	-0.490787	0.357021	0.603991
CD8+ GZMK+ Tm	MYO1D	-0.364031	0.357018	0.603991
Inflammatory Monocytes	CDC42EP5	-0.457418	0.357272	0.644581
M2 APOC1+ APOE+	YTHDF3	-0.285217	0.357271	0.678659
CD8+ Stressed	MYRIP	-0.549979	0.357014	0.646782
DCs CD1c+	TMEM154	-0.616969	0.357269	0.957384
STS Epithelial-like	AHCYL1	-0.239115	0.358844	0.589607
STS Proangiogenic	FNDC3B	-0.713545	0.358844	0.999994
CD4+ Tregs	ATOH8	-0.519413	0.357007	0.695546
M2 APOC1+ APOE+	LINC00174	-0.40924	0.357259	0.678659
STS Immunomodulatory	TRAF5	-0.309804	0.358818	0.999998
M2 APOC1+ APOE+	MYEF2	-0.442683	0.357238	0.678659
NK cells CD56 high	MRPL58	-0.233148	0.356982	0.594293
STS Immunomodulatory	DPF2	-0.188451	0.358813	0.999998
Matrix CAFs	UBL7	-0.488561	0.362548	0.999515
CD8+ GZMK+ Tm	HIST1H2BG	-0.265755	0.356972	0.603991
CD4+ T memory	ZSCAN32	-0.327345	0.356972	0.765272
M2 APOC1+ APOE+	TCHP	-0.269883	0.357227	0.678659
CD4+ Tn	AC025171.3	-0.254555	0.356964	0.73143
CD8+ GZMK+ Tm	AF130417.1	-0.522299	0.356959	0.603991
CD8+ ISG	LYRM1	-0.287415	0.356959	0.601427
NA	TMEM140	-0.413622	0.357209	0.525075
STS CTA high	ATG3	-0.454564	0.358785	0.869644
Proinflammatory PMNs	FAM106A	-0.422974	0.357207	0.636315
NK cells CD56 low	TOR1A	-0.239732	0.35695	0.79036
CD8+ Stressed	RBM47	-0.337418	0.356947	0.646738
STS Epithelial-like	ALOX12-AS1	-0.433793	0.358777	0.589607
Tip Endothelial Cells	CTDSP1	-0.36039	0.361532	0.993277
CD36+ CAFs	EPHA5	-0.871375	0.362495	0.992363
CD8+ GZMK+ Tm	C9orf135	-0.529157	0.356922	0.603991
CD4+ T memory	LINC02591	-0.271958	0.356922	0.765272
NK cells CD56 high	MAPK8IP3	-0.265371	0.356921	0.594256
CD36+ CAFs	IL10RB	-0.409351	0.362489	0.992363
Monocytes EREG+	RNLS	-0.366264	0.357173	0.929151
Pericytes	PBX2	-0.49231	0.361502	0.99256
STS Myofibroblastic	NCEH1	-0.322647	0.358744	0.990181
STS CTA high	TEX41	-1.99944	0.358741	0.869644
NA	AL096870.8	-0.423985	0.357161	0.525075
STS Myofibroblastic	MTA2	-0.203249	0.358738	0.990181
Arterial Endothelial Cells	RPL23	-0.280422	0.361491	0.999833
CD4+ Th17	PIBF1	-0.27246	0.356897	0.693999
CD8+ Stressed	AL590550.1	-0.433394	0.356895	0.646722
NK cells CD56 high	NIFK-AS1	-0.217916	0.356893	0.594256
STS CTA high	ATP5F1E	-0.56003	0.358724	0.869644
CD8+ GZMK+ Tm	ZBTB5	-0.239992	0.356888	0.603991
CD4+ Tregs	MIR924HG	-0.457796	0.356888	0.695403
CD8+ Stressed	CSNK1D	-0.205077	0.356887	0.646722
STS Myofibroblastic	MTMR1	-0.377417	0.358717	0.990181
NK cells CD56 low	TRIM8	-0.263184	0.356881	0.790322
CD36+ CAFs	R3HDM1	-0.319161	0.362442	0.992363
CD8+ Early Activation	PCGF2	-0.541057	0.356872	0.682992
NK cells CD56 high	GPS1	-0.230885	0.35687	0.594256
Inflammatory Monocytes	SELENOT	-0.224609	0.357118	0.644373
NA	STX18	-0.332467	0.357115	0.525071
JAK2_high_STS	AC093323.1	-1.84277	0.358692	0.999869
CD8+ Stressed	KLF11	-0.238706	0.356858	0.646722
NK cells CD56 low	EPB41L3	-0.391971	0.356858	0.790322
CD8+ ISG	VPS37A	-0.271267	0.356852	0.601381
CD8+ GZMK+ Tm	ZNF573	-0.265645	0.356851	0.603991
DCs AREG+	RASSF1	-0.267556	0.357107	0.708062
Mastocytes	PCDH12	-0.511062	0.357097	0.783725
CD36+ CAFs	ABCG1	-0.891919	0.362412	0.992363
STS Mesenchymal-like Undiff.	LMO4	-0.314945	0.358671	0.739447
Tip Endothelial Cells	ELK3	-0.277482	0.361424	0.993277
CD4+ Tfh	CEP350	-0.255482	0.356827	0.617829
Macro SELENOP+ SLC40A1+	TAZ	-0.264205	0.357082	0.536706
Macro SELENOP+ SLC40A1+	OPTN	-0.310063	0.357068	0.536706
CD36+ CAFs	CDC14B	-0.430269	0.362381	0.992363
CD4+ Tregs	ROBO4	-0.518039	0.356809	0.695403
Granulocytes_NIBAN1_TXNIPhi	TBC1D23	-0.315643	0.357061	0.562252
NK cells CD56 high	MTMR8	-0.308496	0.356802	0.594253
CD4+ T memory	SMTN	-0.511305	0.356798	0.765272
JAK2_high_STS	EPN1	-1.20614	0.358631	0.999869
CD8+ Stressed	DES	-0.552873	0.356792	0.646722
CD4+ Tregs	RBPMS2	-0.511106	0.356789	0.695403
Tip Endothelial Cells	COPS7B	-0.465925	0.361379	0.993277
NK cells CD56 low	FAM126A	-0.239095	0.356784	0.790322
CD8+ Stressed	LRATD2	-0.311642	0.356762	0.646722
STS Myofibroblastic	BRCC3	-0.18912	0.358595	0.990181
CD4+ Tregs	CD37	-0.245283	0.356761	0.695403
M2 APOC1+ APOE+	AC004854.2	-0.353686	0.35701	0.678642
CD4+ Stressed	ARID5B	-0.24327	0.356754	0.57352
Arterial Endothelial Cells	TTLL11	-0.706112	0.361342	0.999833
STS Mesenchymal-like Undiff.	C5orf63	-0.482959	0.358579	0.739392
CD8+ Stressed	SPIN4	-0.359973	0.356739	0.646722
Immunoregulatroy PMNs	NDUFA5	-0.253599	0.356992	0.518086
Proinflammatory PMNs	CD52	-0.514554	0.356988	0.635994
Proinflammatory PMNs	FCGR1A	-0.389237	0.356988	0.635994
STS Mesenchymal-like ECM Remodeling	NEDD9	-0.597457	0.358556	0.734596
CD8+ Activated	LRRC37A3	-0.275335	0.356718	0.574798
Pericytes	MGAT1	-0.445799	0.361308	0.99256
Inflammatory Monocytes	DCLK1	-0.53964	0.356967	0.644244
Inflammatory Monocytes	HIST1H4F	-0.460005	0.356963	0.644244
Inflammatory Monocytes	SPATA2	-0.365232	0.356963	0.644244
STS Proangiogenic	STRADB	-0.516439	0.35854	0.999994
Mastocytes	TINAGL1	-0.44786	0.356958	0.783524
DCs CD1c+	AC025283.2	-0.471674	0.356957	0.957384
Mastocytes	MIR34AHG	-0.4388	0.356956	0.783524
DCs AREG+	LINC01184	-0.318733	0.356952	0.707927
Vascular CAFs	ACAA2	-0.35368	0.362267	0.961439
Proinflammatory PMNs	PTPN4	-0.429908	0.356947	0.635994
CD4+ Th17	DIS3	-0.214196	0.356689	0.693684
CD4+ T memory	PSMG1	-0.257481	0.356688	0.765272
CD4+ Th17	IFT122	-0.263608	0.356685	0.693684
Inflammatory Monocytes	MEG8	-0.507868	0.35694	0.644244
Pericytes	AC007681.1	-0.695454	0.361269	0.99256
CD8+ Early Activation	KDR	-0.560417	0.356677	0.682752
CD4+ Th17	CHPT1	-0.306279	0.356675	0.693684
CD4+ Th17	DLG4	-0.388197	0.356672	0.693684
CD4+ Tn	ZBTB49	-0.260048	0.356667	0.731111
Monocytes EREG+	NSRP1	-0.240392	0.356921	0.929151
CD4+ Tregs	TRIM72	-0.360563	0.356663	0.695403
CD4+ Th17	CDC42-AS1	-0.359464	0.356655	0.693684
CD4+ Tn	CPVL	-0.360265	0.356653	0.731111
M2 APOC1+ APOE+	SRSF4	-0.228884	0.356909	0.678529
Macro SELENOP+ SLC40A1+	FBXO32	-0.317302	0.356904	0.536637
CD4+ T memory	CFAP61	-0.499708	0.356632	0.765272
CD4+ T memory	AC034238.1	-0.381043	0.356632	0.765272
CD8+ Activated	DLG2	-0.352388	0.356626	0.574732
STS Epithelial-like	LHCGR	-0.92331	0.358458	0.58931
CD8+ ISG	GNL2	-0.258629	0.356613	0.601177
Tip Endothelial Cells	INPP5B	-0.407188	0.361198	0.993277
CD8+ ISG	CCNY	-0.321281	0.356606	0.601177
Macro SELENOP+ SLC40A1+	BACE2	-0.424298	0.356858	0.536617
CD8+ Early Activation	RPUSD1	-0.232007	0.356592	0.682726
CD4+ T memory	LINC00871	-0.521146	0.35659	0.765272
STS Epithelial-like	AL031293.1	-1.15334	0.358421	0.589306
STS Mesenchymal-like Undiff.	CMTM1	-0.871812	0.35842	0.739241
M2 APOC1+ APOE+	OPTN	-0.332508	0.356839	0.678475
CD8+ Exhausted	RPP21	-0.256869	0.356583	0.500716
CD4+ Tn	PARN	-0.238855	0.356581	0.731111
CD8+ Early Activation	HAGHL	-0.359893	0.356579	0.682726
CD8+ ISG	PPP2R2B	-0.350298	0.356576	0.601177
CD8+ Early Activation	SFMBT1	-0.29879	0.356572	0.682726
Macro SELENOP+ SLC40A1+	SSPN	-0.348949	0.356817	0.536613
Vascular CAFs	PTPRD	-1.1031	0.362129	0.961439
STS Proangiogenic	AL133405.1	-1.27612	0.35839	0.999994
Macro SELENOP+ SLC40A1+	NAPB	-0.309064	0.356808	0.536613
STS CTA high	NIT1	-0.667046	0.358369	0.869644
DCs CD1c+	PTPRJ	-0.393982	0.356786	0.957384
CD4+ Th17	AL451070.1	-0.325844	0.356528	0.693684
CD8+ Stressed	SLC29A1	-0.55195	0.356522	0.646507
DCs AREG+	IMPDH1	-0.263729	0.356774	0.707746
CD4+ T memory	GUCY1B1	-0.386397	0.356516	0.765272
CD4+ T memory	PCMT1	-0.203405	0.356515	0.765272
Proinflammatory PMNs	RUSC1	-0.384953	0.356764	0.635873
Capillary Venous Endothelial Cells	GTF3C6	-0.30782	0.361094	0.565367
Capillary Venous Endothelial Cells	CEP164	-0.302529	0.361094	0.565367
STS Mesenchymal-like Undiff.	SLITRK4	-0.874894	0.358335	0.739215
CD8+ Stressed	MT3	-0.536272	0.3565	0.646507
DCs CD1c+	AP000779.1	-0.464208	0.356755	0.957384
CD4+ T memory	KLHL17	-0.362647	0.356492	0.765272
NK cells CD56 low	ITGA1	-0.447191	0.356489	0.790322
CD4+ T memory	CXorf38	-0.225711	0.356476	0.765272
Monocytes EREG+	VEGFB	-0.327048	0.356724	0.929151
Inflammatory Monocytes	HRAS	-0.27157	0.356717	0.644077
STS Mesenchymal-like ECM Remodeling	ZNF283	-0.26976	0.358294	0.734321
STS Myofibroblastic	MYOZ3	-0.792766	0.358293	0.990181
CD8+ Activated	SPAG6	-0.312888	0.356455	0.574619
CD4+ T memory	LILRB5	-0.525664	0.356451	0.765272
Immunoregulatroy PMNs	DENND10	-0.278646	0.356703	0.517712
NK cells CD56 low	DYNC1LI1	-0.209259	0.356437	0.790322
JAK2_high_STS	AVEN	-1.66525	0.358271	0.999869
STS Mesenchymal-like Contactin+	PPP4R3A	-0.281773	0.35827	0.793055
M2 APOC1+ APOE+	AC008114.1	-0.457866	0.356688	0.678268
STS Immunomodulatory	DIAPH2	-0.711215	0.358264	0.999998
NK cells CD56 low	AC008937.2	-0.280649	0.356429	0.790322
CD8+ Activated	ZFPM2	-0.306314	0.356426	0.574619
Monocytes EREG+	APLP2	-0.276256	0.356679	0.929151
Inflammatory Monocytes	AC008040.1	-0.470803	0.356678	0.644077
STS CTA high	EPRS	-0.470798	0.358251	0.869644
Arterial Endothelial Cells	PDXDC1	-0.433775	0.361007	0.999833
Mastocytes	WDR41	-0.244577	0.356667	0.783202
CD4+ T memory	KLHL35	-0.526615	0.356408	0.765272
CD8+ Early Activation	SPATC1L	-0.372887	0.356405	0.682662
CD4+ Tregs	AL442067.3	-0.503665	0.356404	0.695122
Capillary Venous Endothelial Cells	BAG5	-0.328434	0.360993	0.565358
Macro SELENOP+ SLC40A1+	HIGD1A	-0.250437	0.356648	0.536548
CD8+ Early Activation	PDGFA	-0.351337	0.356387	0.682662
CD4+ Tfh	SLC33A1	-0.270196	0.356386	0.617558
CD8+ GZMK+ Tm	AC007780.1	-0.260066	0.356385	0.603802
CD8+ GZMK+ Tm	POMT2	-0.331595	0.356379	0.603802
Immunoregulatroy PMNs	BLOC1S4	-0.272179	0.356634	0.517658
CD8+ Exhausted	ACSL5	-0.267749	0.356369	0.500509
CD4+ Activated	FBXO10	-0.343713	0.356365	0.771549
CD8+ Early Activation	DXO	-0.333588	0.356364	0.682662
CD4+ T memory	AC022217.2	-0.430993	0.356362	0.765272
NA	MFN2	-0.358573	0.356617	0.524574
CD4+ T memory	COL8A1	-0.501973	0.356359	0.765272
CD4+ Tregs	LINC02536	-0.514894	0.35635	0.695122
JAK2_high_STS	PPP1R10	-0.844246	0.358185	0.999869
CD4+ Tn	RPS21	-0.32384	0.356347	0.730751
Immunoregulatroy PMNs	CCDC112	-0.26936	0.356603	0.517658
M2 APOC1+ APOE+	AC073840.1	-0.455054	0.3566	0.678179
CD4+ Th17	BOC	-0.528421	0.356343	0.693684
CD4+ T memory	TEX38	-0.520826	0.356341	0.765272
NK cells CD56 low	TOPORS	-0.227774	0.35634	0.790322
Inflammatory Monocytes	CPXM1	-0.440919	0.356594	0.643998
CD4+ Tn	SLC1A7	-0.516583	0.356329	0.730751
JAK2_high_STS	SIX5	-1.82083	0.358164	0.999869
STS Mesenchymal-like ECM Remodeling	AC007098.1	-0.474843	0.358159	0.734306
Vascular CAFs	NHSL1	-0.639301	0.361899	0.961439
CD4+ Tregs	URB1	-0.253409	0.356321	0.695122
CD4+ Th17	SPTSSB	-0.515763	0.356316	0.693684
Macro SELENOP+ SLC40A1+	EMILIN1	-0.384699	0.356571	0.536481
DCs AREG+	LIPA	-0.312925	0.35657	0.707673
CD4+ Stressed	GNL2	-0.244083	0.356312	0.573053
CD8+ Early Activation	BMP2	-0.51682	0.356312	0.682662
CD8+ ISG	PITHD1	-0.241257	0.356309	0.601057
DCs AREG+	RPS6KA5	-0.343259	0.356561	0.707673
NK cells CD56 high	CNRIP1	-0.535179	0.356298	0.593479
M2 APOC1+ APOE+	DPY19L3	-0.333452	0.356552	0.678167
CD8+ ISG	WDR82	-0.220989	0.356295	0.601057
CD8+ Stressed	AXL	-0.401232	0.356282	0.646225
CD8+ Early Activation	AC023790.2	-0.508031	0.356274	0.682662
NK cells CD56 low	MAFB	-0.394846	0.356274	0.790322
DCs CD1c+	ZNF823	-0.434851	0.356527	0.957384
Monocytes EREG+	AC087672.2	-0.552335	0.356526	0.929151
STS Proangiogenic	RAP2C	-0.45315	0.358105	0.999994
Capillary Venous Endothelial Cells	PRKAG1	-0.322384	0.360863	0.565358
NK cells CD56 high	AC009996.1	-0.335234	0.356264	0.593479
Tip Endothelial Cells	STARD4	-0.495527	0.360858	0.993277
CD4+ Th17	LINC00920	-0.334402	0.356261	0.693684
CD4+ Tn	AC008696.2	-0.512944	0.356258	0.730751
CD8+ Exhausted	DNAJC19	-0.283796	0.356252	0.500406
Inflammatory Monocytes	MARS2	-0.456435	0.356507	0.643998
Proinflammatory PMNs	DNAJB6	-0.203072	0.356506	0.635632
Proinflammatory PMNs	LRRC8D	-0.296292	0.356502	0.635632
Immunoregulatroy PMNs	DNAAF4	-0.406336	0.356497	0.517551
JAK2_high_STS	LYRM1	-1.60884	0.358071	0.999869
Matrix CAFs	DCAF16	-0.447574	0.36181	0.999515
CD36+ CAFs	MTMR14	-0.45059	0.361805	0.992363
Macro SELENOP+ SLC40A1+	CCDC40	-0.381478	0.356479	0.536393
STS Proangiogenic	SACM1L	-0.500221	0.358057	0.999994
DCs CD1c+	STT3A	-0.269505	0.356476	0.957384
CD8+ Stressed	PPOX	-0.262414	0.356218	0.646187
Capillary Venous Endothelial Cells	PHC2	-0.292106	0.360812	0.565358
M2 APOC1+ APOE+	MAD2L1BP	-0.328321	0.356469	0.678087
Monocytes EREG+	ZNF512	-0.362516	0.356465	0.929151
CD8+ GZMK+ Tm	AL391839.1	-0.311788	0.356206	0.603701
Mastocytes	PAAF1	-0.363738	0.356462	0.782856
Proinflammatory PMNs	HACD4	-0.287966	0.356461	0.635632
CD4+ Stressed	SMPD4	-0.268497	0.356203	0.572936
CD8+ Early Activation	PPA2	-0.23452	0.356202	0.682662
DCs AREG+	MED10	-0.276185	0.356457	0.707673
STS Epithelial-like	SLC25A15	-0.493957	0.358027	0.588714
STS Epithelial-like	SPDYE21P	-0.790437	0.358026	0.588714
STS Mesenchymal-like Contactin+	ZNF398	-0.470839	0.358023	0.793042
Matrix CAFs	MEIS3	-0.537003	0.361766	0.999515
Macro SELENOP+ SLC40A1+	PGGHG	-0.312596	0.356441	0.536384
Arterial Endothelial Cells	EIF4A1	-0.275192	0.360779	0.999833
CD8+ GZMK+ Tm	SPOCK1	-0.376875	0.356181	0.603701
CD4+ Tregs	Z97192.3	-0.351941	0.356178	0.695122
CD4+ Activated	CASTOR2	-0.312211	0.356174	0.771549
CD8+ Activated	HIST1H2AM	-0.535165	0.356173	0.574408
CD4+ Tn	DSTN	-0.26784	0.356171	0.730751
CD8+ Early Activation	EXD3	-0.248502	0.356171	0.682662
STS Immunomodulatory	TFDP1	-0.387206	0.357997	0.999998
M2 APOC1+ APOE+	PART1	-0.484358	0.356412	0.678087
CD4+ T memory	ACVR1B	-0.358207	0.356152	0.765272
CD4+ Stressed	FTO	-0.32184	0.356151	0.572914
CD8+ Activated	FOXRED1	-0.22715	0.356148	0.574408
CD4+ T memory	LINC02195	-0.428309	0.356146	0.765272
M2 APOC1+ APOE+	PDPR	-0.276637	0.356401	0.678087
Inflammatory Monocytes	COL4A2-AS1	-0.456859	0.356398	0.643928
CD8+ Activated	SART1	-0.222455	0.35614	0.574408
Immunoregulatroy PMNs	MLLT11	-0.339641	0.356395	0.517449
STS Mesenchymal-like Undiff.	RGL3	-1.0738	0.357973	0.738585
Proinflammatory PMNs	TSEN54	-0.499095	0.356388	0.635632
STS Myofibroblastic	PDZRN4	-1.58768	0.357965	0.990181
STS Mesenchymal-like Contactin+	SEC61A1	-0.378027	0.357964	0.793042
CD8+ ISG	CIB1	-0.2742	0.356126	0.600955
CD8+ Early Activation	TBC1D30	-0.510776	0.356124	0.682662
Matrix CAFs	TOMM20	-0.26244	0.3617	0.999515
STS Proangiogenic	AC002378.1	-1.14711	0.357953	0.999994
STS Mesenchymal-like Undiff.	CD34	-1.25359	0.357951	0.738585
CD8+ ISG	MED26	-0.263548	0.356114	0.600955
CD8+ GZMK+ Tm	PRKD2	-0.202236	0.3561	0.603657
CD8+ Exhausted	ZMAT1	-0.296366	0.356099	0.500268
M2 TREM2+ SPP1+	DDX3Y	-0.491584	0.356355	0.74735
CD4+ Tn	ZNF81	-0.291561	0.356093	0.73074
CD8+ Early Activation	AL645568.1	-0.270137	0.356093	0.682662
DCs CD1c+	ECM1	-0.390839	0.356348	0.957384
STS Mesenchymal-like ECM Remodeling	AC087500.1	-0.480367	0.357922	0.733908
CD8+ Exhausted	ZFP90	-0.286952	0.35608	0.500268
DCs AREG+	HMGCS1	-0.277826	0.356336	0.707564
CD4+ Tregs	AC009812.3	-0.508617	0.356078	0.695072
CD36+ CAFs	SMARCA2	-0.367898	0.361656	0.992363
Arterial Endothelial Cells	AP3S1	-0.332181	0.360665	0.999833
Inflammatory Monocytes	SLC30A6	-0.283264	0.356319	0.643857
CD4+ Tn	SORBS2	-0.414722	0.35606	0.73074
STS Mesenchymal-like ECM Remodeling	MAK16	-0.282047	0.357888	0.733908
M2 APOC1+ APOE+	EDDM13	-0.482252	0.356304	0.678087
Inflammatory Monocytes	ITM2B	-0.314564	0.356304	0.643857
CD8+ Early Activation	KARS	-0.205161	0.356043	0.682662
CD4+ Tregs	PPP1R2C	-0.533158	0.356042	0.695072
NK cells CD56 low	KIAA1109	-0.257967	0.356041	0.790301
Arterial Endothelial Cells	CDK7	-0.360419	0.360636	0.999833
STS CTA high	ZNF253	-0.627032	0.357874	0.869644
NK cells CD56 high	PIK3CD-AS2	-0.349957	0.356037	0.59324
CD8+ GZMK+ Tm	RBP4	-0.550279	0.356035	0.603614
STS Mesenchymal-like ECM Remodeling	MARS	-0.222876	0.35787	0.733908
NK cells CD56 low	FBXL8	-0.320971	0.356032	0.790301
Pericytes	TAF1D	-0.309178	0.360627	0.99256
STS Proangiogenic	DGKQ	-0.790449	0.357866	0.999994
CD8+ ISG	DEF6	-0.252757	0.356027	0.600955
Monocytes EREG+	NT5C2	-0.393034	0.356276	0.929151
STS Epithelial-like	FAM156A	-0.875946	0.357854	0.588542
CD8+ Stressed	CELSR3	-0.531393	0.356005	0.645954
Pericytes	NPLOC4	-0.360725	0.360598	0.99256
STS Immunomodulatory	APLN	-0.967689	0.357837	0.999998
NA	ZNF438	-0.533113	0.356252	0.524227
STS Proangiogenic	TAGAP	-1.28252	0.357829	0.999994
M2 APOC1+ APOE+	AC007365.1	-0.480705	0.356245	0.678087
Tip Endothelial Cells	EGR2	-0.739189	0.360584	0.993277
CD4+ Tregs	METRN	-0.253414	0.355984	0.695072
CD8+ Early Activation	LINC01771	-0.520816	0.355983	0.682662
Pericytes	FIGNL1	-0.539548	0.360577	0.99256
CD8+ Early Activation	PAGR1	-0.250198	0.355976	0.682662
CD4+ Th17	AC091180.2	-0.401057	0.355975	0.693447
Mastocytes	BNIP2	-0.218943	0.35623	0.782557
Mastocytes	OLMALINC	-0.342896	0.356223	0.782557
STS Myofibroblastic	TMEM100	-0.945582	0.357802	0.990181
CD36+ CAFs	IARS2	-0.334269	0.361546	0.992363
CD4+ Tregs	AC007098.1	-0.282204	0.355965	0.695072
M2 APOC1+ APOE+	CBLB	-0.348993	0.356216	0.678087
CD8+ Stressed	PFN2	-0.553346	0.35595	0.645931
CD8+ ISG	MFSD10	-0.278485	0.355945	0.600955
Capillary Venous Endothelial Cells	SRGAP2B	-0.32415	0.360539	0.565079
Inflammatory Monocytes	AC108471.2	-0.459898	0.356193	0.643812
CD36+ CAFs	MAEA	-0.335099	0.361517	0.992363
CD4+ Tregs	ARHGAP31-AS1	-0.389897	0.355935	0.695072
CD36+ CAFs	TRMT9B	-0.375954	0.361512	0.992363
Granulocytes_NIBAN1_TXNIPhi	STRBP	-0.558048	0.356182	0.561265
DCs AREG+	BOLA3	-0.315956	0.356172	0.707411
Immunoregulatroy PMNs	SYNGR2	-0.293806	0.356168	0.517256
STS Immunomodulatory	LINC00910	-0.59626	0.357743	0.999998
CD4+ T memory	AC003102.1	-0.366606	0.355906	0.765272
Mastocytes	AC243960.1	-0.431449	0.356162	0.782557
STS Mesenchymal-like ECM Remodeling	TRMT9B	-0.724352	0.357738	0.733848
DCs CD1c+	REXO5	-0.501629	0.356157	0.957384
CD4+ T memory	AFAP1L1	-0.514709	0.355901	0.765272
Capillary Venous Endothelial Cells	ABRAXAS2	-0.307769	0.360496	0.565079
CD4+ T memory	DHX58	-0.387084	0.355892	0.765272
STS Epithelial-like	RTN4IP1	-0.434063	0.357728	0.588392
M2 APOC1+ APOE+	C19orf38	-0.282042	0.356146	0.678087
DCs CD1c+	CDC20	-0.50331	0.356144	0.957384
STS Epithelial-like	SNHG31	-0.893376	0.357723	0.588392
STS Epithelial-like	CST1	-1.27199	0.357722	0.588392
CD4+ Th17	PLCG2	-0.540308	0.355883	0.693357
CD4+ Stressed	ZNF26	-0.263364	0.355883	0.572725
CD4+ Tregs	AC002091.2	-0.513474	0.355881	0.695072
STS Mesenchymal-like Undiff.	ITK	-1.04618	0.357714	0.738353
CD4+ Tregs	ERCC1	-0.214757	0.355876	0.695072
STS Mesenchymal-like Undiff.	C2CD4B	-0.895134	0.357711	0.738353
DCs CD1c+	AL078600.1	-0.480766	0.356128	0.957384
CD4+ Tregs	AC004825.3	-0.325436	0.355871	0.695072
CD8+ ISG	CPEB4	-0.263199	0.355867	0.600918
NK cells CD56 high	TFR2	-0.320082	0.355866	0.593019
NK cells CD56 high	AC010247.1	-0.527807	0.355865	0.593019
Macro SELENOP+ SLC40A1+	AC020651.2	-0.510689	0.356118	0.536046
STS Proangiogenic	AC022424.1	-1.32166	0.357693	0.999994
Mastocytes	SLC66A3	-0.30347	0.356112	0.782557
CD36+ CAFs	NPAT	-0.376001	0.361426	0.992363
CD8+ Early Activation	LNX1	-0.326356	0.355842	0.682662
CD8+ Exhausted	DOCK2	-0.229827	0.35584	0.499996
STS Proangiogenic	AC092903.2	-1.49163	0.357665	0.999994
NA	MSH3	-0.341884	0.356083	0.524119
CD4+ Th17	DENND5B	-0.376694	0.355826	0.693335
CD4+ Activated	STARD7-AS1	-0.27941	0.355826	0.77148
M2 TREM2+ SPP1+	CLINT1	-0.232339	0.35608	0.747211
CD8+ Exhausted	SYT11	-0.289446	0.355817	0.499996
CD4+ Tregs	FHL2	-0.397096	0.355809	0.695072
DCs CD1c+	MTA2	-0.342854	0.356063	0.957384
CD8+ ISG	TXNRD2	-0.303592	0.355805	0.600911
STS Immunomodulatory	NDC1	-0.334491	0.357637	0.999998
NK cells CD56 high	FBXO46	-0.24177	0.355794	0.593019
STS Mesenchymal-like Undiff.	AL157871.4	-0.753741	0.35763	0.738353
Monocytes EREG+	MIATNB	-0.376685	0.356049	0.929151
Inflammatory Monocytes	ITGB3BP	-0.302922	0.356043	0.643642
Macro SELENOP+ SLC40A1+	RBAK	-0.301434	0.356042	0.535982
STS Epithelial-like	NBPF19	-0.478785	0.357622	0.588386
CD8+ Exhausted	CPNE8	-0.3042	0.355773	0.499995
STS Mesenchymal-like ECM Remodeling	ARG2	-0.810591	0.357609	0.733834
CD4+ Tregs	ARSJ	-0.511559	0.355769	0.695072
STS Epithelial-like	SCUBE1	-1.0391	0.357607	0.588386
Tip Endothelial Cells	SP110	-0.365919	0.360369	0.993277
CD8+ GZMK+ Tm	S100PBP	-0.211228	0.355767	0.603225
Mastocytes	CD24	-0.447483	0.356018	0.782557
CD8+ Exhausted	MSH6	-0.2442	0.355755	0.499995
M2 APOC1+ APOE+	UTF1	-0.440162	0.356001	0.677986
STS CTA high	DYNLL1	-0.551711	0.357576	0.869644
Capillary Venous Endothelial Cells	HOTAIRM1	-0.298858	0.360338	0.564938
Inflammatory Monocytes	BTNL9	-0.446273	0.355989	0.643616
Capillary Venous Endothelial Cells	MAK	-0.944937	0.360333	0.564938
CD4+ T memory	AC116348.3	-0.358996	0.355729	0.765272
CD4+ Tn	GUF1	-0.223696	0.355723	0.73074
STS Myofibroblastic	CENPB	-0.291065	0.357551	0.990181
STS CTA high	CD96	-1.33644	0.357547	0.869644
Matrix CAFs	FAM135A	-0.39248	0.36129	0.999515
CD8+ Activated	CRNKL1	-0.222969	0.355704	0.573894
Vascular CAFs	RMDN2-AS1	-1.10544	0.361287	0.961439
DCs CD1c+	RFX3-AS1	-0.508921	0.355959	0.957384
CD8+ Exhausted	IDH3B	-0.279093	0.355703	0.499988
M2 TREM2+ SPP1+	SRGN	-0.368106	0.355959	0.747211
CD4+ Tregs	TRDV2	-0.517313	0.355697	0.695072
Arterial Endothelial Cells	SHANK3	-0.286679	0.360297	0.999833
JAK2_high_STS	SESN1	-1.9411	0.357529	0.999869
STS Mesenchymal-like Undiff.	IQCA1	-0.90826	0.357528	0.738353
STS Epithelial-like	UGT3A2	-0.891812	0.357523	0.588386
CD8+ Activated	PDGFB	-0.522056	0.355682	0.573894
Matrix CAFs	XRN2	-0.284129	0.361266	0.999515
Macro SELENOP+ SLC40A1+	TMEM44-AS1	-0.275215	0.355937	0.535885
CD4+ Tn	ARHGEF33	-0.526522	0.355677	0.73074
CD4+ T memory	AC069542.1	-0.409153	0.355675	0.765272
CD8+ GZMK+ Tm	DPH1	-0.303144	0.355673	0.603201
CD8+ Stressed	PUS10	-0.332985	0.355669	0.645576
CD4+ Tn	LINC01088	-0.368019	0.355668	0.73074
DCs CD1c+	RIC1	-0.334774	0.355916	0.957384
Mastocytes	MPZL3	-0.443392	0.355913	0.782557
CD4+ Tn	EBLN2	-0.327004	0.355654	0.73074
M2 APOC1+ APOE+	AC007950.2	-0.472304	0.355909	0.67789
CD8+ GZMK+ Tm	NCS1	-0.400406	0.355651	0.603201
CD4+ T memory	AL390728.5	-0.519821	0.355647	0.765272
Inflammatory Monocytes	AC100861.1	-0.42132	0.355903	0.643616
Proinflammatory PMNs	FGF18	-0.47032	0.3559	0.635164
Mastocytes	AC110620.2	-0.49684	0.355898	0.782557
STS Epithelial-like	ATP10D	-0.377994	0.357477	0.588371
CD4+ Tregs	AL031848.2	-0.5111	0.355636	0.695072
CD8+ Early Activation	CD2	-0.267682	0.355634	0.682619
Arterial Endothelial Cells	ZCWPW2	-0.726627	0.360235	0.999833
Macro SELENOP+ SLC40A1+	GNG12-AS1	-0.414263	0.355889	0.535885
NK cells CD56 low	ELMO1-AS1	-0.353891	0.355632	0.790149
CD8+ ISG	TRMT13	-0.268108	0.355629	0.600716
STS Epithelial-like	ZNF461	-0.533171	0.357463	0.588371
CD8+ Activated	EZH1	-0.230515	0.355621	0.573882
STS Proangiogenic	CRIM1-DT	-1.3404	0.357458	0.999994
DCs CD1c+	PRDM4	-0.2917	0.355863	0.957384
Inflammatory Monocytes	AL117332.1	-0.453413	0.355853	0.643616
CD4+ Activated	PLGLB2	-0.327325	0.355594	0.771244
CD8+ Early Activation	ADGRF3	-0.305888	0.355594	0.682619
STS Epithelial-like	AC009126.1	-0.729031	0.357429	0.588371
NK cells CD56 low	PSMF1	-0.256946	0.355588	0.790149
CD8+ GZMK+ Tm	ZGRF1	-0.262214	0.355584	0.603185
Proinflammatory PMNs	MT-CO2	-0.394464	0.355837	0.63512
DCs CD1c+	SH3BP2	-0.251331	0.355836	0.957384
Inflammatory Monocytes	FAHD2B	-0.448115	0.355835	0.643616
STS Mesenchymal-like Contactin+	ABCA5	-1.01877	0.357408	0.793042
STS Mesenchymal-like Undiff.	CTDNEP1	-0.204285	0.357405	0.738209
CD8+ Early Activation	GVQW3	-0.380433	0.355558	0.682619
STS Mesenchymal-like ECM Remodeling	ESYT1	-0.241838	0.357395	0.733614
CD4+ Tn	ZNF720	-0.219853	0.355542	0.73074
CD4+ Tfh	COX7A2L	-0.228817	0.35554	0.617212
CD4+ Activated	CATSPERB	-0.587318	0.355538	0.771244
CD8+ Early Activation	DLGAP5	-0.528572	0.355535	0.682619
STS Epithelial-like	AL592295.3	-0.892511	0.357367	0.588359
CD36+ CAFs	TMEM200B	-0.423975	0.361114	0.992363
STS CTA high	HLA-A	-0.782127	0.357366	0.869644
NK cells CD56 low	GCNT2	-0.292486	0.355523	0.790149
M2 APOC1+ APOE+	ATXN7L2	-0.468079	0.355773	0.67771
CD8+ Activated	EEA1	-0.237342	0.355516	0.573773
CD4+ T memory	PTPN4	-0.235711	0.355511	0.765272
CD4+ T memory	HILPDA	-0.354799	0.355508	0.765272
STS Proangiogenic	AC102953.2	-1.36294	0.357336	0.999994
M2 APOC1+ APOE+	NRG3	-0.454004	0.355752	0.67771
CD8+ Early Activation	SUSD5	-0.528216	0.355493	0.682619
STS Myofibroblastic	TRIR	-0.312611	0.357331	0.990181
CD36+ CAFs	NCAM1	-0.86146	0.361079	0.992363
STS Mesenchymal-like Undiff.	ADTRP	-0.818219	0.357327	0.7382
CD4+ Stressed	LAX1	-0.268699	0.355485	0.572267
CD4+ Tn	CD248	-0.396667	0.355483	0.73074
NK cells CD56 high	AC091607.2	-0.345393	0.355482	0.592574
STS Epithelial-like	DHCR7	-0.995352	0.357318	0.588334
CD8+ ISG	NFU1	-0.243913	0.355475	0.60067
STS Epithelial-like	SYT5	-0.852966	0.35731	0.588334
Capillary Venous Endothelial Cells	RPGRIP1L	-0.328024	0.360069	0.564642
CD8+ Early Activation	ECM1	-0.602682	0.35546	0.682619
STS CTA high	ADAMTS14	-0.962944	0.357298	0.869644
Arterial Endothelial Cells	PGLS	-0.424314	0.360059	0.999833
CD8+ Early Activation	NOTCH2NLA	-0.348556	0.355454	0.682619
JAK2_high_STS	RAB31	-3.42614	0.357293	0.999869
CD4+ Tregs	SMARCD1	-0.2313	0.35545	0.695072
CD4+ Tn	ZNF135	-0.519944	0.355448	0.73074
CD8+ GZMK+ Tm	TMEM47	-0.526043	0.355439	0.603141
CD4+ Tregs	GPR180	-0.247678	0.35543	0.695072
CD4+ Th17	C12orf4	-0.232005	0.35543	0.693006
STS Mesenchymal-like Contactin+	GSTO1	-0.578865	0.357261	0.793042
CD36+ CAFs	CCDC174	-0.359775	0.36101	0.992363
CD4+ Activated	ARMH3	-0.289514	0.35542	0.771244
NK cells CD56 low	GABARAPL2	-0.248866	0.355419	0.790149
M2 APOC1+ APOE+	AC007364.1	-0.45419	0.355674	0.67771
CD8+ GZMK+ Tm	AC055822.1	-0.355337	0.355415	0.603141
CD4+ T memory	PLGLB2	-0.310517	0.355411	0.765272
Capillary Venous Endothelial Cells	MGST1	-0.860918	0.360014	0.564618
NA	MED13	-0.252475	0.355663	0.523595
Capillary Venous Endothelial Cells	HEBP2	-0.36417	0.360009	0.564618
STS Mesenchymal-like ECM Remodeling	ARRB2	-0.677156	0.357244	0.733394
CD8+ Stressed	PDZRN4	-0.565148	0.355401	0.645166
DCs CD1c+	SGTB	-0.330547	0.35565	0.957384
STS Mesenchymal-like ECM Remodeling	IDH2	-0.42999	0.357232	0.733394
Proinflammatory PMNs	ABCA5	-0.402148	0.355648	0.634922
NA	RPP14	-0.418073	0.355648	0.523595
CD8+ GZMK+ Tm	CFAP43	-0.52013	0.355386	0.603141
M2 TREM2+ SPP1+	POU5F2	-0.482048	0.355641	0.747211
CD4+ T memory	AL160396.1	-0.521025	0.355383	0.765272
STS Mesenchymal-like ECM Remodeling	AC006355.2	-0.914811	0.357221	0.733394
CD8+ Activated	PDXK	-0.230629	0.355378	0.573611
STS Proangiogenic	EZH1	-0.716921	0.357216	0.999994
CD4+ Th17	CDCA7	-0.36341	0.355374	0.692987
DCs CD1c+	DCUN1D4	-0.323293	0.355628	0.957384
Pericytes	PTCHD4	-1.20531	0.359973	0.99256
M2 APOC1+ APOE+	LINC01918	-0.479517	0.355621	0.67771
Granulocytes_NIBAN1_TXNIPhi	EEPD1	-0.492032	0.355613	0.560477
DCs CD1c+	TMEM131L	-0.404057	0.355611	0.957384
STS Epithelial-like	CRTC3	-0.339831	0.357191	0.588239
STS Proangiogenic	DRAM1	-0.694661	0.35719	0.999994
NK cells CD56 high	AC127035.1	-0.261596	0.355348	0.59248
CD4+ Tregs	CERS3-AS1	-0.513351	0.355347	0.695072
DCs CD1c+	C5orf22	-0.344313	0.355596	0.957384
CD36+ CAFs	AC012358.3	-0.586011	0.360925	0.992363
NK cells CD56 high	TRGJP1	-0.521641	0.355335	0.59248
CD8+ Activated	LPCAT2	-0.516975	0.35533	0.573594
CD8+ ISG	TMED2	-0.212106	0.355329	0.600656
CD8+ Early Activation	GOLGA8R	-0.443562	0.355329	0.682619
Tip Endothelial Cells	AKR1C3	-0.509241	0.35993	0.993277
CD4+ T memory	FSCN1	-0.331313	0.355323	0.765272
STS Myofibroblastic	ABCF1	-0.167645	0.357162	0.990181
CD8+ Stressed	RMC1	-0.239276	0.355321	0.645166
CD4+ Tn	SIGLEC7	-0.523655	0.355319	0.73074
NA	RAF1	-0.381655	0.355574	0.523559
Capillary Venous Endothelial Cells	GADD45A	-0.377474	0.35992	0.564597
Immunoregulatroy PMNs	SFXN3	-0.274167	0.35557	0.516618
CD4+ Th17	SLC22A2	-0.507768	0.355314	0.692957
CD4+ T memory	POLA2	-0.277679	0.355304	0.765272
CD8+ Stressed	LDLRAD4-AS1	-0.375712	0.355302	0.645166
CD8+ Early Activation	LINC01116	-0.552101	0.3553	0.682619
CD8+ GZMK+ Tm	AC004949.1	-0.527314	0.355295	0.603141
CD8+ GZMK+ Tm	GALNT13	-0.519357	0.355282	0.603141
DCs CD1c+	RPL34-AS1	-0.448753	0.355538	0.957384
CD8+ Activated	U2AF1L4	-0.25264	0.355279	0.573573
CD8+ GZMK+ Tm	TRIP11	-0.214369	0.355272	0.603141
M2 TREM2+ SPP1+	VENTX	-0.395697	0.355526	0.747211
STS Epithelial-like	UBE2R2	-0.260741	0.357108	0.588157
Mastocytes	GPRC5B	-0.456161	0.355521	0.782262
CD4+ T memory	TNFRSF10B	-0.257509	0.355263	0.765272
M2 TREM2+ SPP1+	SELL	-0.428876	0.35551	0.747211
STS Immunomodulatory	BLOC1S5	-0.257292	0.357089	0.999998
Macro SELENOP+ SLC40A1+	PRR3	-0.301952	0.355504	0.535518
STS Mesenchymal-like ECM Remodeling	AC007991.3	-0.973793	0.357085	0.733394
STS Proangiogenic	VANGL2	-1.61274	0.357085	0.999994
STS Mesenchymal-like Undiff.	CES1	-1.26728	0.357076	0.737896
CD4+ Tregs	SDR42E1	-0.373074	0.355236	0.695072
Arterial Endothelial Cells	TRAPPC1	-0.320426	0.359841	0.999833
JAK2_high_STS	FOXO1	-1.58097	0.357072	0.999869
M2 TREM2+ SPP1+	AKAP17A	-0.261111	0.355487	0.747211
STS Proangiogenic	AC090617.5	-1.16881	0.357068	0.999994
CD8+ Activated	KIAA2026	-0.257839	0.355228	0.573551
CD4+ Th17	BCL6	-0.254493	0.355225	0.692922
NA	CHD3	-0.316257	0.355481	0.523469
Mastocytes	AC005050.3	-0.759502	0.355481	0.782262
DCs AREG+	MFSD5	-0.375778	0.355476	0.706867
M2 TREM2+ SPP1+	DCLRE1C	-0.297937	0.355475	0.747211
STS CTA high	EXT2	-0.4867	0.357056	0.869644
Inflammatory Monocytes	LINC00299	-0.444659	0.355472	0.643606
Monocytes EREG+	ARID1B	-0.261	0.355468	0.929151
CD4+ Th17	LOX	-0.557448	0.355211	0.692922
STS Myofibroblastic	GDF9	-0.778254	0.357038	0.990181
STS Immunomodulatory	PANK1	-0.587198	0.357037	0.999998
JAK2_high_STS	COQ9	-1.24357	0.357032	0.999869
Pericytes	HPS4	-0.472248	0.359796	0.99256
STS Immunomodulatory	C16orf74	-0.955504	0.357022	0.999998
CD4+ Tregs	NOP53	-0.24996	0.355177	0.695072
NK cells CD56 low	SP1	-0.259915	0.355176	0.790149
Vascular CAFs	ENSA	-0.195381	0.360763	0.961439
STS Proangiogenic	CR381653.1	-1.39953	0.35701	0.999994
M2 APOC1+ APOE+	BTG3-AS1	-0.467918	0.355422	0.677437
NK cells CD56 high	HIST1H3E	-0.52809	0.355154	0.592351
CD4+ Tregs	RNASEH2A	-0.51398	0.355153	0.695072
STS Proangiogenic	ZNF660	-0.62136	0.356991	0.999994
CD8+ Early Activation	GAS6	-0.565507	0.35515	0.682619
STS Mesenchymal-like Undiff.	TFDP1	-0.375019	0.356986	0.737873
DCs CD1c+	FRMD6	-0.433926	0.355401	0.957384
STS Epithelial-like	HOGA1	-0.748677	0.35698	0.588003
STS Mesenchymal-like Contactin+	NINJ1	-0.542538	0.35698	0.793042
CD8+ Stressed	KIAA0895	-0.34989	0.355128	0.645166
STS Epithelial-like	AC015982.2	-0.941481	0.356963	0.588003
STS Mesenchymal-like ECM Remodeling	CCDC180	-0.563289	0.356959	0.73333
CD8+ Activated	PHLPP2	-0.341424	0.355117	0.573457
NA	RUBCNL	-0.551559	0.355373	0.523357
M2 APOC1+ APOE+	AC016074.2	-0.456809	0.355372	0.677419
STS Epithelial-like	AC096564.1	-1.05019	0.356951	0.588003
STS Proangiogenic	AC087672.2	-1.28944	0.356946	0.999994
Granulocytes_NIBAN1_TXNIPhi	EPB41L4A-AS1	-0.361048	0.355361	0.56024
CD8+ Stressed	SLCO4C1	-0.44549	0.3551	0.645166
CD8+ GZMK+ Tm	SPC25	-0.548876	0.355097	0.603099
CD8+ Early Activation	NDUFAF5	-0.242039	0.355091	0.682619
Proinflammatory PMNs	CPTP	-0.390284	0.355343	0.634516
STS Proangiogenic	AGT	-2.56328	0.356922	0.999994
Monocytes EREG+	LY96	-0.345134	0.355332	0.929151
CD4+ Tfh	CTDSPL2	-0.258913	0.355073	0.616828
STS Epithelial-like	IPO8	-0.258182	0.356913	0.588003
CD8+ Exhausted	IK	-0.230124	0.355064	0.499434
CD4+ T memory	AL603839.3	-0.253925	0.355057	0.765272
CD8+ ISG	STRADB	-0.363935	0.355056	0.600446
STS Myofibroblastic	AAMP	-0.204592	0.356894	0.990181
JAK2_high_STS	PON2	-1.75718	0.356894	0.999869
Inflammatory Monocytes	CTSZ	-0.381549	0.355307	0.64345
Vascular CAFs	BHLHE41	-1.02811	0.360642	0.961439
CD4+ Tn	AARS	-0.286111	0.355049	0.73074
STS Mesenchymal-like Contactin+	U2AF2	-0.304035	0.356888	0.793042
M2 APOC1+ APOE+	SATB2	-0.399052	0.355305	0.67737
CD4+ T memory	RPS6KA6	-0.364689	0.355048	0.765272
STS Mesenchymal-like Contactin+	YTHDF3	-0.35371	0.356886	0.793042
Tip Endothelial Cells	HDAC3	-0.40318	0.359645	0.993277
JAK2_high_STS	ME3	-2.59376	0.356876	0.999869
Matrix CAFs	ETV2	-0.505141	0.360623	0.999515
CD4+ Stressed	SSBP1	-0.239113	0.355022	0.571703
STS Epithelial-like	SMARCD3	-0.394818	0.356859	0.588003
CD4+ Th17	AL034417.3	-0.340623	0.355009	0.692718
NK cells CD56 low	TMEM176B	-0.431934	0.355008	0.790084
Immunoregulatroy PMNs	LGI2	-0.452698	0.355265	0.516221
CD4+ Stressed	DCAF17	-0.266906	0.355007	0.571703
DCs CD1c+	UNC13B	-0.360363	0.355254	0.957384
Granulocytes_NIBAN1_TXNIPhi	SRRM2	-0.269646	0.355251	0.560121
CD36+ CAFs	GJB2	-0.858345	0.360584	0.992363
CD8+ GZMK+ Tm	ZNF41	-0.229208	0.354977	0.602962
STS Proangiogenic	ANO10	-0.718366	0.356809	0.999994
Immunoregulatroy PMNs	FOLR3	-0.641993	0.355218	0.516199
CD8+ Stressed	KITLG	-0.526708	0.354959	0.645138
STS Mesenchymal-like Undiff.	MEF2B	-0.326376	0.356799	0.737823
M2 APOC1+ APOE+	STX18	-0.289701	0.355211	0.67727
DCs CD1c+	COL13A1	-0.539057	0.355207	0.957384
STS Epithelial-like	OPN3	-0.910186	0.356789	0.588003
CD4+ Tfh	ANAPC5	-0.243296	0.354946	0.616677
STS CTA high	AASDHPPT	-0.440728	0.356786	0.869644
DCs CD1c+	TCTEX1D1	-0.485372	0.355201	0.957384
CD8+ GZMK+ Tm	ARRDC1	-0.229324	0.354942	0.602962
M2 TREM2+ SPP1+	EWSR1	-0.257279	0.355194	0.747211
Capillary Venous Endothelial Cells	CDKN2AIPNL	-0.288563	0.359545	0.564197
CD4+ Tn	PEX5	-0.322973	0.354935	0.73074
CD36+ CAFs	PAN2	-0.60439	0.360525	0.992363
Matrix CAFs	ATXN7L3	-0.510724	0.360525	0.999515
STS Mesenchymal-like ECM Remodeling	RGS1	-1.05158	0.356771	0.733032
Tip Endothelial Cells	FAM227B	-0.689998	0.359539	0.993277
NA	UBR3	-0.310104	0.355186	0.523129
Macro SELENOP+ SLC40A1+	MAMLD1	-0.543318	0.355186	0.535174
CD36+ CAFs	METTL22	-0.47138	0.360519	0.992363
Immunoregulatroy PMNs	AL391832.3	-0.432695	0.355178	0.516187
M2 TREM2+ SPP1+	MYO9B	-0.339846	0.355177	0.747211
Macro SELENOP+ SLC40A1+	BGN	-0.406589	0.355176	0.535174
CD4+ Tregs	LRRC42	-0.319469	0.354915	0.694853
Macro SELENOP+ SLC40A1+	HAVCR1	-0.455376	0.355168	0.535174
CD8+ Exhausted	C4orf3	-0.277635	0.35491	0.499374
M2 APOC1+ APOE+	CCDC9B	-0.467208	0.355164	0.67727
CD36+ CAFs	DCHS1	-0.854177	0.360499	0.992363
M2 APOC1+ APOE+	LETM2	-0.454457	0.35516	0.67727
STS Myofibroblastic	UBOX5	-0.83207	0.356743	0.990181
CD8+ Stressed	FBXO36	-0.358064	0.354901	0.645138
M2 TREM2+ SPP1+	EIF2D	-0.304649	0.355158	0.747211
CD8+ ISG	HACD3	-0.286787	0.3549	0.600326
Inflammatory Monocytes	LSM8	-0.259065	0.355149	0.643236
NK cells CD56 high	POMT1	-0.255099	0.354892	0.592046
STS Epithelial-like	AL133346.1	-1.1696	0.356732	0.587988
CD8+ Stressed	AL161665.1	-0.396465	0.354888	0.645138
STS Proangiogenic	SUFU	-0.621171	0.356729	0.999994
CD36+ CAFs	AC007541.1	-0.468807	0.36048	0.992363
CD8+ ISG	AC018362.1	-0.335311	0.354884	0.600326
Mastocytes	VNN3	-0.6203	0.355141	0.78224
M2 APOC1+ APOE+	SPINT1-AS1	-0.46509	0.355135	0.67727
DCs CD1c+	HYAL3	-0.484013	0.355132	0.957384
STS Immunomodulatory	WASF3	-0.531924	0.356708	0.999998
CD4+ Tfh	ZNF106	-0.263271	0.354861	0.616599
STS CTA high	TEX9	-0.616677	0.356702	0.869644
STS Mesenchymal-like Contactin+	NCBP2	-0.346133	0.3567	0.793042
DCs CD1c+	HMGN3-AS1	-0.47132	0.355115	0.957384
CD8+ Early Activation	NCK2	-0.275351	0.354854	0.682353
DCs CD1c+	LINC00551	-0.481331	0.355103	0.957384
STS Mesenchymal-like ECM Remodeling	RHBDL2	-0.697401	0.356686	0.732944
NK cells CD56 high	PFKL	-0.226131	0.354844	0.592046
Macro SELENOP+ SLC40A1+	SRP14-AS1	-0.334695	0.355101	0.535174
Inflammatory Monocytes	ACOT13	-0.237399	0.355099	0.643216
CD8+ Early Activation	ZNF367	-0.374643	0.354839	0.682353
Arterial Endothelial Cells	AL022311.1	-0.392668	0.359444	0.999833
M2 APOC1+ APOE+	FGFBP3	-0.460035	0.35509	0.67727
STS CTA high	CS	-0.358203	0.356671	0.869644
Capillary Venous Endothelial Cells	SNHG14	-0.410963	0.359439	0.564093
STS Epithelial-like	LINC01322	-0.966847	0.35667	0.587942
M2 APOC1+ APOE+	METTL4	-0.28862	0.355078	0.67727
Inflammatory Monocytes	RITA1	-0.316472	0.355078	0.643216
CD4+ Activated	YARS2	-0.24321	0.354819	0.770834
CD4+ Tregs	AL139120.1	-0.368089	0.354816	0.694747
CD8+ Stressed	EPRS	-0.244828	0.354815	0.645138
Tip Endothelial Cells	SCAND1	-0.264505	0.359422	0.993277
STS Mesenchymal-like Undiff.	FARSA	-0.363892	0.356648	0.737617
DCs CD1c+	RRM1	-0.288814	0.355055	0.957384
STS Proangiogenic	ITPRID2	-0.568736	0.356638	0.999994
Matrix CAFs	BCAR1	-0.576724	0.360388	0.999515
CD8+ Activated	PPTC7	-0.241777	0.354792	0.573097
STS Myofibroblastic	MATN4	-1.1554	0.356632	0.990181
CD36+ CAFs	SLC27A3	-0.587261	0.360385	0.992363
CD4+ Tn	CATSPER2	-0.294345	0.354789	0.73074
STS Mesenchymal-like ECM Remodeling	PMPCA	-0.262363	0.356627	0.732944
STS Myofibroblastic	AL354949.1	-0.874318	0.356626	0.990181
CD36+ CAFs	NBN	-0.445708	0.360376	0.992363
Monocytes EREG+	DHX32	-0.33344	0.355031	0.929151
STS CTA high	AC026979.4	-0.770277	0.356609	0.869644
Vascular CAFs	ACOT8	-0.365256	0.360363	0.961439
Inflammatory Monocytes	KCNB2	-0.473869	0.355022	0.643216
Mastocytes	LYPLAL1	-0.260394	0.355022	0.782111
DCs CD1c+	LINC01393	-0.471516	0.355021	0.957384
CD8+ Stressed	CD248	-0.393346	0.35476	0.645138
Monocytes EREG+	LTBP3	-0.307764	0.355017	0.929151
CD8+ Early Activation	MCMDC2	-0.515669	0.354756	0.682353
STS Mesenchymal-like Undiff.	PPP1CA	-0.345995	0.356594	0.737595
Immunoregulatroy PMNs	DENND5B	-0.311592	0.355008	0.515985
STS Epithelial-like	SLC26A10	-1.07115	0.356589	0.587865
CD36+ CAFs	TREM2	-0.809218	0.360343	0.992363
CD4+ T memory	AC092338.2	-0.32973	0.354746	0.765272
Tip Endothelial Cells	SRRM2	-0.204328	0.359352	0.993277
CD8+ ISG	BRMS1L	-0.345218	0.354741	0.600282
NK cells CD56 high	IL2	-0.49441	0.354725	0.592026
NK cells CD56 high	SLC20A2	-0.266077	0.354723	0.592026
CD8+ Activated	SNHG26	-0.311131	0.35472	0.573097
DCs CD1c+	GPCPD1	-0.330411	0.354975	0.957384
STS CTA high	PPOX	-0.809863	0.356559	0.869644
CD8+ Stressed	ALDH3B1	-0.530321	0.354716	0.645138
CD8+ GZMK+ Tm	RALY-AS1	-0.379286	0.354715	0.602852
CD4+ T memory	NTM	-0.519964	0.354714	0.765272
DCs AREG+	PSMD9	-0.233022	0.354969	0.706867
STS Myofibroblastic	RHBDF1	-0.299484	0.356552	0.990181
Vascular CAFs	PSMB1	-0.237775	0.360306	0.961439
Inflammatory Monocytes	HKDC1	-0.455146	0.354966	0.643189
STS Proangiogenic	ETS1	-0.617808	0.35655	0.999994
Mastocytes	SLX4IP	-0.346472	0.354954	0.782065
CD8+ Activated	SLC43A2	-0.368981	0.354695	0.573097
Inflammatory Monocytes	AL135791.1	-0.429834	0.35495	0.643189
STS Proangiogenic	RAB40A	-1.19029	0.356535	0.999994
STS Proangiogenic	C20orf194	-0.981192	0.356529	0.999994
CD36+ CAFs	TOP3B	-0.462772	0.36028	0.992363
CD4+ Th17	ARHGAP21	-0.272178	0.354683	0.692259
CD36+ CAFs	VARS	-0.492051	0.360278	0.992363
STS Mesenchymal-like Contactin+	GATD1	-0.517726	0.356523	0.793042
STS Myofibroblastic	PIN4	-0.201869	0.356521	0.990181
NK cells CD56 high	C11orf54	-0.211025	0.354679	0.592026
CD4+ Th17	LRGUK	-0.32274	0.354676	0.692259
CD8+ Early Activation	DOCK6	-0.522177	0.354672	0.682348
CD4+ Stressed	NDUFS8	-0.249129	0.354671	0.571329
Inflammatory Monocytes	RASSF1	-0.25622	0.354926	0.643189
Proinflammatory PMNs	MRO	-0.461442	0.354923	0.634112
Macro SELENOP+ SLC40A1+	RPL22L1	-0.277251	0.354923	0.535085
CD8+ Activated	LMNA	-0.316592	0.354663	0.573097
STS Mesenchymal-like Undiff.	ZBTB11-AS1	-0.741171	0.356504	0.737574
CD36+ CAFs	HOOK2	-0.415827	0.360259	0.992363
CD8+ GZMK+ Tm	AC243965.1	-0.530944	0.354661	0.602829
DCs CD1c+	ARID3B	-0.352679	0.354918	0.957384
STS Mesenchymal-like Contactin+	DCAF8	-0.257767	0.356494	0.793042
STS Epithelial-like	VPS35L	-0.247737	0.356492	0.587817
CD4+ T memory	MYBL1	-0.313434	0.354647	0.765272
CD4+ Tn	SLX4IP	-0.276371	0.354638	0.730595
DCs CD1c+	NPHS1	-0.545065	0.354892	0.957384
CD4+ Tn	ZNF121	-0.227301	0.354633	0.730595
Proinflammatory PMNs	ZNF704	-0.487338	0.354886	0.634112
CD36+ CAFs	KDM1B	-0.317305	0.360223	0.992363
STS Epithelial-like	DNAH9	-0.964735	0.356465	0.587817
Immunoregulatroy PMNs	IGHG3	-0.583573	0.354878	0.515888
DCs CD1c+	AGMAT	-0.482689	0.354877	0.957384
CD8+ GZMK+ Tm	HSD17B1	-0.502639	0.354617	0.60282
STS CTA high	DDX18	-0.520809	0.356456	0.869644
CD4+ Th17	AC012447.1	-0.329314	0.354607	0.692259
CD8+ GZMK+ Tm	LINC02416	-0.364637	0.354606	0.60282
Pericytes	CYB5D2	-0.47994	0.359216	0.99256
CD4+ Tn	TRAV12-1	-0.522428	0.354598	0.730595
STS Proangiogenic	AC211476.6	-1.244	0.35644	0.999994
Capillary Venous Endothelial Cells	LINC00342	-0.371626	0.35921	0.56386
CD8+ Early Activation	MRPL58	-0.242782	0.354593	0.682283
Monocytes EREG+	OFD1	-0.27547	0.354848	0.929151
CD4+ Tregs	SNHG9	-0.305413	0.35459	0.694482
Vascular CAFs	EYA2	-1.0871	0.360186	0.961439
STS Myofibroblastic	TFAP2A-AS1	-1.02686	0.35643	0.990181
CD36+ CAFs	FRMD6-AS1	-0.412552	0.360179	0.992363
NA	FAM168A	-0.384383	0.354837	0.522845
CD4+ Tregs	TYW1B	-0.38025	0.354579	0.694482
Immunoregulatroy PMNs	ADPRH	-0.320467	0.354832	0.515867
CD8+ GZMK+ Tm	HMGCL	-0.239428	0.354571	0.60282
STS Proangiogenic	HVCN1	-1.19807	0.356406	0.999994
CD4+ Th17	LINC01554	-0.537194	0.354561	0.692259
STS Myofibroblastic	CSTF1	-0.334001	0.356402	0.990181
Granulocytes_NIBAN1_TXNIPhi	PSMB7	-0.270295	0.354816	0.559598
Arterial Endothelial Cells	AC016831.7	-0.722796	0.359171	0.999833
CD8+ Stressed	BOP1	-0.33881	0.354559	0.644945
CD8+ Stressed	LINC01126	-0.380012	0.354556	0.644945
NA	ECI2	-0.362142	0.354812	0.522845
CD8+ Stressed	DLGAP1-AS5	-0.451552	0.35455	0.644945
CD8+ ISG	LIMA1	-0.302899	0.354549	0.600024
STS Myofibroblastic	LINC02175	-0.643401	0.35639	0.990181
CD4+ T memory	FOXN3-AS1	-0.353334	0.354545	0.765272
Immunoregulatroy PMNs	MMP25-AS1	-0.411442	0.3548	0.515866
CD8+ Stressed	HNMT	-0.398134	0.35454	0.644945
Granulocytes_NIBAN1_TXNIPhi	PNPLA2	-0.320209	0.354797	0.559598
CD4+ Tregs	COA5	-0.266126	0.354536	0.694482
Monocytes EREG+	C5orf22	-0.358031	0.354789	0.929151
STS Proangiogenic	FAAH	-1.39009	0.356371	0.999994
CD4+ Th17	AC007319.1	-0.528226	0.354529	0.692259
CD4+ Activated	MOGS	-0.243391	0.354528	0.770312
STS Proangiogenic	BCAM	-1.74741	0.35637	0.999994
Inflammatory Monocytes	CDRT4	-0.490172	0.354785	0.643145
STS Proangiogenic	AC018866.1	-2.09322	0.356364	0.999994
Granulocytes_NIBAN1_TXNIPhi	SCFD1	-0.278127	0.354778	0.559598
STS Mesenchymal-like Undiff.	AL139815.1	-0.868169	0.356361	0.737466
Mastocytes	ADAT1	-0.303324	0.354773	0.781895
NK cells CD56 low	TBCA	-0.220726	0.354514	0.789793
CD4+ Activated	OTUD3	-0.264226	0.354511	0.770312
Pericytes	UBR5	-0.355807	0.359123	0.99256
Capillary Venous Endothelial Cells	ANKZF1	-0.310092	0.359121	0.563784
STS Mesenchymal-like Contactin+	TYMP	-0.977612	0.35635	0.793042
Tip Endothelial Cells	NDUFC1	-0.419169	0.359117	0.993277
Monocytes EREG+	TMEM263	-0.32257	0.354757	0.929151
CD4+ Th17	NUDT8	-0.354527	0.354494	0.692259
M2 TREM2+ SPP1+	CD44	-0.345312	0.35475	0.747211
CD4+ T memory	AC015853.2	-0.528456	0.354487	0.765272
Immunoregulatroy PMNs	AL451165.2	-0.343637	0.354742	0.515866
CD4+ T memory	AL451062.1	-0.363691	0.354482	0.765272
Capillary Venous Endothelial Cells	WDFY3-AS2	-0.359868	0.359095	0.563784
STS Immunomodulatory	RPL22	-0.284936	0.356322	0.999998
CD8+ GZMK+ Tm	RAB40B	-0.313769	0.354472	0.60282
CD8+ Stressed	IL17RE	-0.534217	0.354469	0.644945
STS Epithelial-like	CWC27	-0.188566	0.356309	0.587629
STS Mesenchymal-like ECM Remodeling	DDX23	-0.224809	0.356308	0.732693
CD4+ Tn	PRR34-AS1	-0.413878	0.354444	0.730595
CD4+ T memory	PTDSS1	-0.243378	0.354442	0.765272
CD4+ T memory	GAGE2A	-0.533199	0.35444	0.765272
JAK2_high_STS	NNT-AS1	-1.68082	0.356281	0.999869
M2 APOC1+ APOE+	MAFIP	-0.455944	0.354691	0.67701
NK cells CD56 high	INTS2	-0.237993	0.354433	0.591797
STS Mesenchymal-like Undiff.	AC015908.2	-0.66333	0.356269	0.737453
Tip Endothelial Cells	XRCC1	-0.381589	0.359025	0.993277
Capillary Venous Endothelial Cells	ZNF81	-0.404806	0.35902	0.563751
Macro SELENOP+ SLC40A1+	FAIM	-0.342715	0.354663	0.534792
NA	NTAN1	-0.295728	0.354662	0.522734
Inflammatory Monocytes	TAOK2	-0.319714	0.354662	0.642994
CD4+ Activated	AKT3	-0.375803	0.354396	0.770247
Monocytes EREG+	PPP2R3C	-0.297288	0.354653	0.929151
CD8+ ISG	RALGAPB	-0.275539	0.354392	0.599826
CD4+ Th17	MSMO1	-0.243898	0.354391	0.692223
CD8+ Exhausted	SCNM1	-0.266504	0.35439	0.498707
Inflammatory Monocytes	SPNS2	-0.475255	0.354642	0.642994
STS Proangiogenic	PAX8-AS1	-1.75064	0.356212	0.999994
Mastocytes	ARF6	-0.27263	0.354624	0.781867
CD4+ T memory	AC097518.2	-0.516998	0.354364	0.765272
Capillary Venous Endothelial Cells	CSNK1G2	-0.341999	0.358978	0.563748
STS Mesenchymal-like Undiff.	HPSE	-0.720659	0.356197	0.737393
Pericytes	MYZAP	-0.604658	0.358968	0.99256
CD4+ Tfh	NFATC2	-0.333722	0.354353	0.616158
Arterial Endothelial Cells	NUTM2B-AS1	-0.523188	0.358965	0.999833
CD4+ Tn	NFIL3	-0.239929	0.35435	0.730595
STS Proangiogenic	ZNF280B	-1.54117	0.356189	0.999994
STS Epithelial-like	DIAPH3	-0.685406	0.356189	0.587487
CD8+ ISG	PDE4C	-0.435437	0.354346	0.599813
CD4+ Th17	GOLGA6L4	-0.511638	0.354335	0.692202
JAK2_high_STS	INPP4A	-2.3472	0.356178	0.999869
CD8+ Stressed	ANK1	-0.330918	0.354334	0.644945
Inflammatory Monocytes	AP1S1	-0.274295	0.354587	0.642994
CD4+ Stressed	ARNTL	-0.270904	0.354328	0.571067
Granulocytes_NIBAN1_TXNIPhi	LRRC41	-0.31781	0.35457	0.559371
Immunoregulatroy PMNs	AVPI1	-0.365019	0.354563	0.515683
NK cells CD56 high	HIST1H3F	-0.527363	0.354295	0.591698
JAK2_high_STS	SECISBP2	-1.20321	0.356137	0.999869
NK cells CD56 high	ZRANB2-AS2	-0.357465	0.354285	0.591698
M2 APOC1+ APOE+	UBE2D2	-0.226965	0.35454	0.676939
CD4+ Stressed	NUCB2	-0.253235	0.354279	0.571067
CD8+ Stressed	LINC01252	-0.368164	0.354278	0.644945
STS Mesenchymal-like Contactin+	SOX15	-1.12462	0.356121	0.793042
CD8+ Early Activation	SLC22A5	-0.350244	0.354275	0.681929
CD4+ Stressed	CALM1	-0.228222	0.354274	0.571067
JAK2_high_STS	GPS1	-1.53774	0.356117	0.999869
CD4+ Tregs	LINC00504	-0.386372	0.354265	0.694138
Monocytes EREG+	SRSF12	-0.444112	0.354522	0.929151
CD8+ GZMK+ Tm	SLC22A18	-0.341982	0.35426	0.602686
STS Mesenchymal-like Undiff.	MRPL18	-0.250494	0.356093	0.737267
CD8+ GZMK+ Tm	VPS35L	-0.276882	0.354248	0.602686
CD36+ CAFs	TLR1	-0.791243	0.35985	0.992363
STS Mesenchymal-like Contactin+	SCG2	-2.80499	0.356087	0.793042
CD4+ Tn	FUT7	-0.367243	0.354241	0.730595
Capillary Venous Endothelial Cells	CARNMT1-AS1	-0.90052	0.358856	0.563619
CD4+ T memory	APOL3	-0.227128	0.354233	0.765272
CD4+ Tregs	DSTN	-0.270009	0.354233	0.694138
STS Epithelial-like	SLC26A5	-0.766188	0.35607	0.587392
Matrix CAFs	ETF1	-0.2609	0.359826	0.999515
STS Epithelial-like	ADARB2	-1.08302	0.356061	0.587392
CD8+ GZMK+ Tm	TWNK	-0.338705	0.354211	0.602686
CD4+ Stressed	UQCRB	-0.255965	0.354209	0.571067
CD36+ CAFs	GLG1	-0.318519	0.359812	0.992363
CD8+ Stressed	TMEM184A	-0.544288	0.354196	0.644903
CD8+ Stressed	MOB1A	-0.228545	0.354195	0.644903
Arterial Endothelial Cells	SLC25A24	-0.226528	0.358807	0.999833
CD4+ Tfh	PTPN2	-0.222569	0.354191	0.616138
Monocytes EREG+	ADAMTSL4-AS1	-0.589741	0.354441	0.929151
NK cells CD56 high	ZNF771	-0.312427	0.354183	0.59164
STS Mesenchymal-like ECM Remodeling	PPP1R15B	-0.216518	0.356022	0.732278
CD36+ CAFs	PGAM2	-0.884925	0.359772	0.992363
M2 TREM2+ SPP1+	NAA15	-0.235679	0.354416	0.747211
STS Immunomodulatory	CSNK1A1	-0.258591	0.355999	0.999998
Monocytes EREG+	ARID5B	-0.316771	0.354402	0.929151
Immunoregulatroy PMNs	MRPL51	-0.288763	0.354402	0.515562
M2 APOC1+ APOE+	THBS2	-0.418839	0.354401	0.676753
CD8+ Exhausted	PDE8A	-0.410661	0.354142	0.498575
STS CTA high	NNMT	-1.02928	0.355984	0.869644
CD36+ CAFs	REEP3	-0.29743	0.359738	0.992363
STS Epithelial-like	TMEM260	-0.344982	0.355973	0.587392
Monocytes EREG+	SYTL3	-0.454277	0.354385	0.929151
CD8+ Exhausted	PICALM	-0.295546	0.354128	0.498575
STS Immunomodulatory	SCAI	-0.542773	0.355972	0.999998
CD4+ T memory	AC004832.6	-0.523172	0.354125	0.765272
Macro SELENOP+ SLC40A1+	CNNM3	-0.298196	0.354371	0.534402
DCs AREG+	TNRC6B	-0.304028	0.354367	0.706777
CD4+ Tn	CLDND2	-0.408714	0.354106	0.730587
NK cells CD56 high	CLSTN1	-0.235576	0.354104	0.591573
Pericytes	SYAP1	-0.280363	0.35872	0.99256
CD8+ Stressed	PSMG3-AS1	-0.316445	0.354101	0.644903
Proinflammatory PMNs	POGK	-0.302761	0.354357	0.633592
Vascular CAFs	PTPN23	-0.364256	0.359702	0.961439
DCs AREG+	UTP11	-0.288042	0.354353	0.706777
STS Myofibroblastic	AC012184.4	-0.795501	0.355939	0.990181
STS Mesenchymal-like Contactin+	EMC9	-0.447642	0.355931	0.793042
CD4+ Tn	SLC25A38	-0.244151	0.35408	0.730587
Inflammatory Monocytes	DNAH2	-0.466682	0.354332	0.64261
CD4+ Th17	AL022162.1	-0.516025	0.354073	0.691915
STS Proangiogenic	AC022467.1	-1.31807	0.355914	0.999994
JAK2_high_STS	ZNRD2	-2.0283	0.355912	0.999869
CD8+ ISG	SPAG1	-0.407653	0.354065	0.599539
DCs AREG+	BHLHE40	-0.293488	0.354318	0.706777
M2 APOC1+ APOE+	CCDC195	-0.477162	0.354318	0.676674
CD4+ T memory	CCZ1B	-0.269359	0.354061	0.765272
STS CTA high	LINC01315	-2.15664	0.3559	0.869644
STS Myofibroblastic	SNX9	-0.269133	0.3559	0.990181
STS Mesenchymal-like ECM Remodeling	AC016745.1	-0.966345	0.355898	0.73211
CD8+ GZMK+ Tm	UHRF1	-0.340007	0.354053	0.602603
CD36+ CAFs	BRPF1	-0.428457	0.359655	0.992363
Monocytes EREG+	COBLL1	-0.440347	0.354307	0.929151
Arterial Endothelial Cells	DTNBP1	-0.362571	0.35866	0.999833
Mastocytes	AC011978.2	-0.463797	0.354295	0.781352
CD4+ Th17	LRRC4	-0.356572	0.354032	0.691915
CD4+ Stressed	ARL6IP6	-0.233292	0.354031	0.570954
CD4+ Tregs	AC132192.1	-0.28667	0.354029	0.694011
STS CTA high	NIT2	-0.46897	0.355874	0.869644
CD8+ Early Activation	NT5DC2	-0.54519	0.35402	0.681697
Monocytes EREG+	KIAA0319	-0.609136	0.354277	0.929151
CD8+ Exhausted	SINHCAF	-0.27304	0.354017	0.49854
M2 APOC1+ APOE+	DDX43	-0.465468	0.354272	0.676665
CD4+ T memory	GMEB1	-0.248889	0.354009	0.765272
CD36+ CAFs	GPATCH2	-0.403194	0.359605	0.992363
CD8+ Stressed	AC135178.4	-0.526442	0.354	0.644853
Pericytes	RFX3	-0.510723	0.358617	0.99256
Granulocytes_NIBAN1_TXNIPhi	ANP32E	-0.285946	0.354251	0.558923
M2 TREM2+ SPP1+	CYSTM1	-0.393587	0.35425	0.747211
Immunoregulatroy PMNs	C1D	-0.229161	0.354248	0.515384
STS Proangiogenic	NEK8	-0.598042	0.355823	0.999994
CD8+ Activated	STARD5	-0.510137	0.353976	0.572544
CD36+ CAFs	COQ4	-0.382091	0.359572	0.992363
Granulocytes_NIBAN1_TXNIPhi	HNRNPM	-0.243022	0.354223	0.558923
DCs CD1c+	COL4A2-AS2	-0.480399	0.354218	0.957384
Proinflammatory PMNs	EMB	-0.383559	0.354214	0.633583
CD4+ Tregs	AC069213.1	-0.316522	0.353952	0.693948
CD8+ Exhausted	RNF146	-0.291404	0.35395	0.498537
CD8+ GZMK+ Tm	RFTN2	-0.354108	0.353948	0.602491
CD4+ Tregs	CDCA8	-0.358503	0.353946	0.693948
Capillary Venous Endothelial Cells	PPP6C	-0.312048	0.358547	0.563322
NK cells CD56 high	PFDN1	-0.197481	0.353926	0.591535
Vascular CAFs	LSM8	-0.270032	0.359531	0.961439
DCs CD1c+	VPS13B	-0.403836	0.35418	0.957384
M2 TREM2+ SPP1+	AP3B1	-0.250957	0.354178	0.747211
CD8+ Stressed	ARHGAP9	-0.226068	0.353918	0.644781
Vascular CAFs	RBL2	-0.330262	0.359523	0.961439
STS Epithelial-like	C17orf80	-0.328929	0.355761	0.587175
Arterial Endothelial Cells	SNHG16	-0.450027	0.358535	0.999833
DCs CD1c+	AC087672.2	-0.516774	0.354171	0.957384
CD8+ Stressed	CHUK	-0.232542	0.353914	0.644781
DCs CD1c+	PSME4	-0.294523	0.354168	0.957384
NK cells CD56 high	FAM174A	-0.255502	0.353909	0.591535
CD8+ Early Activation	WDR49	-0.525906	0.353899	0.68155
CD8+ Stressed	RSPH14	-0.402542	0.353896	0.644781
DCs CD1c+	LINC02384	-0.478814	0.354152	0.957384
Capillary Venous Endothelial Cells	MBD6	-0.301957	0.358512	0.563322
STS Myofibroblastic	LENG8	-0.258608	0.355722	0.990181
STS Proangiogenic	U52111.1	-1.59795	0.355722	0.999994
DCs CD1c+	GATB	-0.340696	0.354132	0.957384
CD4+ Th17	CA12	-0.508834	0.35387	0.691826
Arterial Endothelial Cells	TSNAX	-0.419913	0.358483	0.999833
CD36+ CAFs	LINC00685	-0.348812	0.359462	0.992363
STS Epithelial-like	ZBTB11-AS1	-0.770131	0.355697	0.587175
CD4+ Activated	TSPAN14	-0.246286	0.353849	0.769607
CD8+ Stressed	SLC37A2	-0.538012	0.353846	0.644781
CD4+ Tregs	LRIG3	-0.51349	0.353844	0.693927
Capillary Venous Endothelial Cells	CCDC40	-0.443211	0.358462	0.563315
CD4+ Th17	HPD	-0.526335	0.353841	0.691826
CD8+ GZMK+ Tm	FCER1G	-0.359513	0.353839	0.602442
Immunoregulatroy PMNs	AL050403.2	-0.390547	0.354094	0.515207
CD8+ Early Activation	NKILA	-0.380561	0.353829	0.681502
STS CTA high	POLR2C	-0.44549	0.355674	0.869644
CD4+ Th17	PYGB	-0.249679	0.353828	0.691826
CD4+ Activated	SURF6	-0.252941	0.353826	0.769607
CD4+ Th17	RRAGB	-0.242583	0.353826	0.691826
STS Proangiogenic	CNOT9	-0.372781	0.355671	0.999994
Vascular CAFs	CTSG	-1.24166	0.359429	0.961439
CD4+ T memory	MEST	-0.364947	0.35382	0.765272
CD8+ Stressed	HTR2B	-0.387086	0.353819	0.644781
CD8+ ISG	ERO1A	-0.246938	0.353814	0.599181
CD4+ T memory	DNAJC3-DT	-0.353943	0.353803	0.765272
Immunoregulatroy PMNs	ZNF326	-0.248639	0.354059	0.515201
STS Proangiogenic	CHKB	-0.577005	0.355646	0.999994
Capillary Venous Endothelial Cells	CUTC	-0.302931	0.358414	0.563315
Monocytes EREG+	IL15RA	-0.357165	0.354051	0.929151
Matrix CAFs	CDK2	-0.465197	0.3594	0.999515
CD4+ T memory	GLTP	-0.224082	0.353789	0.765272
Macro SELENOP+ SLC40A1+	NDUFAF4	-0.300091	0.354042	0.534053
Granulocytes_NIBAN1_TXNIPhi	TMED9	-0.283529	0.354041	0.558807
CD8+ Exhausted	IL10RA	-0.247305	0.353781	0.498392
Granulocytes_NIBAN1_TXNIPhi	TMEM205	-0.29861	0.354029	0.558807
CD4+ T memory	TACC2	-0.526079	0.353768	0.765272
CD4+ Th17	SMYD4	-0.234897	0.353764	0.691826
STS Myofibroblastic	LYPD3	-0.821688	0.355609	0.990181
M2 APOC1+ APOE+	JAK2	-0.28305	0.354015	0.676332
STS Mesenchymal-like Undiff.	PGBD5	-0.859224	0.355602	0.736474
CD36+ CAFs	TTYH1	-0.530894	0.359352	0.992363
Capillary Venous Endothelial Cells	TMEM131L	-0.412399	0.358364	0.563315
CD4+ T memory	MTRNR2L3	-0.373959	0.353741	0.765272
STS Proangiogenic	NEURL1B	-0.978547	0.355587	0.999994
STS Mesenchymal-like ECM Remodeling	ANKRD10-IT1	-0.677723	0.355586	0.731645
Inflammatory Monocytes	COX14	-0.254355	0.353994	0.642068
STS Proangiogenic	MORC2-AS1	-0.537118	0.355579	0.999994
CD8+ GZMK+ Tm	STOX2	-0.436831	0.353731	0.602347
CD4+ Tregs	CCDC171	-0.272087	0.353727	0.693865
Proinflammatory PMNs	ZNHIT6	-0.359245	0.353985	0.633336
CD8+ Early Activation	SCG2	-0.380636	0.353711	0.68146
STS Mesenchymal-like Undiff.	LINC01426	-0.60838	0.355551	0.736474
JAK2_high_STS	CLEC2B	-2.45954	0.355549	0.999869
Proinflammatory PMNs	INTS9	-0.358163	0.353961	0.633336
CD4+ Activated	C12orf42	-0.33643	0.3537	0.769607
M2 APOC1+ APOE+	ADAMTS10	-0.437523	0.353955	0.676296
STS Proangiogenic	MALT1	-0.577574	0.355542	0.999994
Pericytes	EGFL8	-0.553687	0.358318	0.99256
M2 APOC1+ APOE+	ALKAL2	-0.455102	0.353942	0.676296
Proinflammatory PMNs	CUEDC1	-0.300667	0.353941	0.633336
Immunoregulatroy PMNs	CENPB	-0.26134	0.353934	0.515066
CD4+ Stressed	ZBTB6	-0.250511	0.353675	0.570688
Vascular CAFs	MYO5A	-0.504357	0.359284	0.961439
CD4+ Tn	AC008083.3	-0.338664	0.353674	0.730289
CD4+ Tn	ELAC2	-0.224614	0.353673	0.730289
STS Proangiogenic	LINC01637	-1.69306	0.355518	0.999994
CD4+ Stressed	CEP44	-0.26995	0.35367	0.570688
STS Epithelial-like	HAGLROS	-0.877522	0.355515	0.586937
CD4+ Th17	MYO3B	-0.396596	0.353661	0.691826
Inflammatory Monocytes	SLC25A35	-0.403434	0.353918	0.642002
Monocytes EREG+	HS6ST1	-0.331477	0.353918	0.929151
Macro SELENOP+ SLC40A1+	PHLDB3	-0.387616	0.353915	0.533911
CD8+ ISG	COG5	-0.436674	0.353652	0.599021
STS Epithelial-like	ATF2	-0.247905	0.355494	0.586937
CD4+ T memory	AC004949.1	-0.522053	0.353646	0.765272
NK cells CD56 low	TOMM6	-0.263313	0.353645	0.788666
CD8+ Exhausted	RBPJ	-0.256622	0.353639	0.498285
STS Mesenchymal-like Undiff.	ZNF530	-0.883031	0.355473	0.736426
M2 APOC1+ APOE+	PERP	-0.469104	0.353872	0.676296
Capillary Venous Endothelial Cells	CDC16	-0.30931	0.358234	0.563271
Inflammatory Monocytes	GSTM5	-0.447485	0.353868	0.641982
CD4+ T memory	PHLPP1	-0.412425	0.353608	0.765272
CD36+ CAFs	ZNF268	-0.324207	0.359214	0.992363
STS Mesenchymal-like Contactin+	LMO7	-0.524589	0.355444	0.793042
CD8+ Early Activation	CHRDL1	-0.578281	0.353595	0.68146
M2 APOC1+ APOE+	PHGDH	-0.498191	0.35385	0.676296
Proinflammatory PMNs	ATG4B	-0.299812	0.353848	0.633336
Inflammatory Monocytes	IDO2	-0.476954	0.353848	0.641982
CD8+ Exhausted	H2AFX	-0.299606	0.35359	0.498261
STS Mesenchymal-like ECM Remodeling	DDX31	-0.280984	0.355432	0.731589
Macro SELENOP+ SLC40A1+	SETD1B	-0.272062	0.353837	0.533842
CD8+ ISG	SEMA4D	-0.255078	0.353575	0.598975
NK cells CD56 high	COL18A1	-0.287435	0.353574	0.591142
CD4+ Tn	ZNF547	-0.384725	0.353573	0.73028
STS Mesenchymal-like ECM Remodeling	TECPR1	-0.266863	0.355418	0.731589
Proinflammatory PMNs	TTLL5	-0.419181	0.353824	0.633336
Inflammatory Monocytes	AP001042.1	-0.448413	0.353821	0.641982
CD4+ Tregs	LETM1	-0.233759	0.353556	0.69369
STS Mesenchymal-like ECM Remodeling	TP53INP1	-0.242302	0.355399	0.731589
CD8+ Activated	BCKDK	-0.244225	0.353545	0.57211
CD4+ Th17	STOX2	-0.429231	0.353543	0.691826
CD8+ GZMK+ Tm	PANK3	-0.219969	0.353543	0.602138
Matrix CAFs	CCNE1	-0.584475	0.359148	0.999515
Arterial Endothelial Cells	AC015819.2	-0.55572	0.358148	0.999833
CD8+ Early Activation	NEFL	-0.46506	0.353516	0.681416
STS Epithelial-like	HIST1H2BJ	-0.507568	0.355356	0.586786
STS Epithelial-like	HOXD11	-1.13441	0.355355	0.586786
STS Mesenchymal-like Undiff.	SLC6A15	-1.09289	0.355352	0.736319
M2 APOC1+ APOE+	ABCA10	-0.43517	0.35376	0.676296
M2 TREM2+ SPP1+	TAPT1	-0.279189	0.35376	0.747211
CD4+ Tregs	RPS19	-0.232526	0.3535	0.693688
STS CTA high	GSTT2B	-1.19057	0.355345	0.869644
STS Mesenchymal-like ECM Remodeling	MCM2	-0.875522	0.355341	0.731589
CD4+ Tregs	NHLRC3	-0.239406	0.353493	0.693688
M2 TREM2+ SPP1+	BCL2L13	-0.294884	0.353748	0.747211
NK cells CD56 high	PDE1A	-0.414483	0.35349	0.591067
CD36+ CAFs	TEPSIN	-0.428701	0.3591	0.992363
CD8+ GZMK+ Tm	MON1B	-0.222568	0.353484	0.602106
STS Mesenchymal-like Undiff.	AC069272.1	-0.788741	0.355329	0.736319
CD4+ Th17	SUMF1	-0.371149	0.35348	0.691826
STS Mesenchymal-like Contactin+	TGFB1	-0.436061	0.355326	0.793042
STS Proangiogenic	HNRNPM	-0.472068	0.355326	0.999994
Arterial Endothelial Cells	MAN2A1	-0.35443	0.358102	0.999833
Inflammatory Monocytes	ALDH1A1	-0.481877	0.353736	0.641982
Capillary Venous Endothelial Cells	RIDA	-0.275799	0.358099	0.563122
JAK2_high_STS	PHC2	-0.858515	0.355322	0.999869
NK cells CD56 high	HOXB3	-0.389908	0.35347	0.591067
Proinflammatory PMNs	MPHOSPH10	-0.265233	0.35372	0.633336
Inflammatory Monocytes	TSPYL1	-0.269898	0.353714	0.641982
M2 APOC1+ APOE+	LINC01031	-0.464075	0.353714	0.676296
CD4+ Tregs	IGLV6-57	-0.530846	0.353456	0.693688
CD36+ CAFs	NOL12	-0.452892	0.359063	0.992363
STS Myofibroblastic	ABCG2	-0.547371	0.355296	0.990181
CD4+ Tfh	FHOD1	-0.343875	0.353444	0.615333
STS Mesenchymal-like Undiff.	ACTR1B	-0.288425	0.355287	0.736319
Macro SELENOP+ SLC40A1+	PRPF40B	-0.388556	0.353694	0.533746
STS Proangiogenic	CYB5R2	-0.897723	0.355281	0.999994
STS Immunomodulatory	RUNX1T1	-0.375446	0.355279	0.999998
CD8+ Stressed	MCL1	-0.226617	0.353432	0.644437
M2 APOC1+ APOE+	AL731568.1	-0.466499	0.353689	0.676296
Proinflammatory PMNs	SMAD4	-0.263778	0.353685	0.633336
Immunoregulatroy PMNs	AC093525.6	-0.417729	0.353682	0.51479
CD4+ T memory	FBXL18	-0.241317	0.353412	0.765272
DCs AREG+	AP002381.2	-0.541561	0.353669	0.706777
DCs CD1c+	FAM124B	-0.483486	0.353669	0.957384
DCs AREG+	SLC15A4	-0.359329	0.353666	0.706777
Capillary Venous Endothelial Cells	KLRD1	-0.912799	0.358032	0.56308
CD4+ Tregs	COL19A1	-0.516433	0.353402	0.693688
CD8+ Activated	AL157786.1	-0.262695	0.353399	0.571933
STS Epithelial-like	PLEKHA1	-0.251779	0.355243	0.58677
STS Mesenchymal-like ECM Remodeling	TUBGCP5	-0.206592	0.355242	0.731548
CD8+ GZMK+ Tm	AL355377.3	-0.346888	0.353394	0.602021
STS Proangiogenic	AC079807.1	-0.998447	0.35524	0.999994
CD8+ Stressed	AC010226.1	-0.327549	0.353391	0.644437
JAK2_high_STS	VPS72	-1.51565	0.355236	0.999869
Mastocytes	GTF3C2	-0.304904	0.353645	0.780235
STS Myofibroblastic	SNHG5	-0.372946	0.355233	0.990181
NK cells CD56 high	AL357079.1	-0.347794	0.353383	0.591018
CD4+ Tregs	LINC00921	-0.516438	0.353382	0.693688
STS Myofibroblastic	GNG12-AS1	-0.838497	0.355229	0.990181
STS Proangiogenic	AL138787.2	-1.28427	0.355225	0.999994
STS Immunomodulatory	PHLDB2	-0.307079	0.355224	0.999998
Capillary Venous Endothelial Cells	SSH3	-0.365361	0.358	0.56308
CD4+ Tn	HPSE2	-0.533858	0.353366	0.73005
Vascular CAFs	WASF3	-0.546786	0.358979	0.961439
Vascular CAFs	RNF212	-0.658055	0.358965	0.961439
CD4+ Tregs	ERVK13-1	-0.265089	0.353345	0.693688
CD8+ Activated	RHOU	-0.386	0.353344	0.571933
NK cells CD56 low	ARL5B	-0.248669	0.353343	0.788494
Mastocytes	UNC5C	-0.501945	0.353599	0.780235
STS Mesenchymal-like Contactin+	C1QTNF6	-1.13384	0.355188	0.793042
CD8+ GZMK+ Tm	AL049780.2	-0.354045	0.353335	0.601987
STS Immunomodulatory	TRPC1	-0.567413	0.355181	0.999998
NK cells CD56 high	AC105206.3	-0.533594	0.353333	0.590998
STS Epithelial-like	DPYD-AS1	-1.02693	0.355178	0.586719
CD4+ Th17	CUL2	-0.231128	0.35333	0.69166
CD4+ Tregs	NUDT15	-0.233248	0.35333	0.693688
DCs CD1c+	ARHGAP12	-0.34491	0.353586	0.957384
CD36+ CAFs	TEX10	-0.429181	0.358941	0.992363
CD8+ Stressed	TCTN3	-0.242957	0.353327	0.6444
CD4+ Th17	RTN2	-0.379796	0.353325	0.69166
CD4+ Tn	MTHFR	-0.246972	0.353323	0.73005
Matrix CAFs	ZNF747	-0.414846	0.358936	0.999515
JAK2_high_STS	C1orf35	-1.4537	0.355169	0.999869
CD36+ CAFs	GARNL3	-0.404883	0.358925	0.992363
CD4+ Tregs	SWSAP1	-0.312999	0.353302	0.693688
CD4+ Activated	AC005920.2	-0.421105	0.3533	0.769194
CD4+ Activated	PPP6R1	-0.237137	0.3533	0.769194
Granulocytes_NIBAN1_TXNIPhi	DNAJC2	-0.267294	0.353546	0.558403
STS Epithelial-like	PTPN4	-0.377243	0.355131	0.586719
NA	CABIN1	-0.366304	0.353541	0.521317
Macro SELENOP+ SLC40A1+	ATP6V1E2	-0.306909	0.353539	0.533632
STS Myofibroblastic	TBC1D9B	-0.247489	0.355126	0.990181
CD36+ CAFs	SMARCA1	-0.321888	0.358892	0.992363
Arterial Endothelial Cells	GP1BB	-0.485714	0.357903	0.999833
CD8+ Early Activation	KCNC1	-0.320671	0.353271	0.681116
M2 TREM2+ SPP1+	C2orf76	-0.323906	0.353528	0.747211
STS Mesenchymal-like Contactin+	WDR12	-0.358002	0.355117	0.793042
Matrix CAFs	MRPS18C	-0.255159	0.358883	0.999515
CD8+ Early Activation	CALML3-AS1	-0.520361	0.353264	0.681116
CD4+ Tregs	PPCS	-0.256186	0.353261	0.693688
CD4+ Tfh	PSMC6	-0.249524	0.353259	0.615151
STS Mesenchymal-like Undiff.	KCNE1	-0.65565	0.355104	0.736284
CD4+ Tregs	LINC02246	-0.342976	0.353255	0.693688
CD8+ GZMK+ Tm	AC139769.2	-0.517905	0.353242	0.601963
Arterial Endothelial Cells	MMUT	-0.360331	0.357865	0.999833
CD8+ Exhausted	MRPL1	-0.328246	0.353225	0.497885
Immunoregulatroy PMNs	CCNJ	-0.334167	0.35348	0.514633
CD4+ Tn	DMPK	-0.323307	0.353221	0.730048
CD4+ Tregs	AC007613.1	-0.362649	0.353219	0.693688
JAK2_high_STS	NBAS	-1.08434	0.355059	0.999869
CD8+ Stressed	ZNF696	-0.332401	0.353208	0.64426
STS Epithelial-like	EEF2K	-0.359755	0.355045	0.586668
CD8+ Early Activation	PIGG	-0.216776	0.353195	0.681116
NK cells CD56 high	MITD1	-0.234115	0.353195	0.590951
Matrix CAFs	LINC00346	-0.539629	0.358809	0.999515
STS Mesenchymal-like Undiff.	ZBTB45	-0.33128	0.355039	0.736284
STS Proangiogenic	ZNF70	-1.40466	0.355036	0.999994
M2 APOC1+ APOE+	PDE6D	-0.282156	0.353445	0.675955
STS Immunomodulatory	SMAD2	-0.185671	0.355032	0.999998
CD8+ Early Activation	DIPK2B	-0.549182	0.353178	0.681116
CD4+ Th17	KCTD11	-0.387987	0.353177	0.691628
DCs AREG+	THAP11	-0.325762	0.353426	0.706777
STS Epithelial-like	HOXA13	-1.05665	0.355012	0.586668
M2 APOC1+ APOE+	AC090630.1	-0.479917	0.353413	0.675955
Immunoregulatroy PMNs	ADAMTS5	-0.42564	0.353413	0.514615
Capillary Venous Endothelial Cells	MDK	-0.389683	0.35778	0.562808
CD4+ Tregs	AP000866.5	-0.518957	0.35315	0.693688
Inflammatory Monocytes	SCML1	-0.27478	0.353407	0.641644
CD8+ GZMK+ Tm	RXRA	-0.357927	0.353146	0.601934
Vascular CAFs	SLTM	-0.217967	0.358757	0.961439
Granulocytes_NIBAN1_TXNIPhi	KPNA3	-0.275019	0.353398	0.558224
CD4+ Th17	SNAPC5	-0.235481	0.353138	0.691628
DCs AREG+	GRK5	-0.398072	0.353395	0.706777
M2 TREM2+ SPP1+	CRK	-0.297497	0.353393	0.747211
Tip Endothelial Cells	ZNF398	-0.419771	0.35776	0.993277
CD8+ Stressed	SOWAHC	-0.533247	0.353133	0.644227
Vascular CAFs	SYAP1	-0.287518	0.358747	0.961439
Vascular CAFs	RPS9	-0.225805	0.358745	0.961439
Inflammatory Monocytes	DIRC3-AS1	-0.467986	0.353384	0.641644
Tip Endothelial Cells	SGMS2	-0.667807	0.357753	0.993277
CD8+ GZMK+ Tm	PAG1	-0.235676	0.353123	0.601934
CD4+ Tregs	HMGB1	-0.218661	0.353122	0.693688
CD4+ Activated	NAA30	-0.249854	0.353121	0.769194
NK cells CD56 high	GPC3	-0.568372	0.353119	0.590951
CD4+ T memory	AC004112.1	-0.338936	0.353101	0.765272
CD4+ Th17	NAT10	-0.26034	0.353099	0.691628
STS Epithelial-like	DCLRE1A	-0.424432	0.35494	0.586607
STS Epithelial-like	FBXO41	-1.08242	0.35494	0.586607
Mastocytes	SETD1B	-0.300252	0.353341	0.779774
CD36+ CAFs	CBWD2	-0.434736	0.358697	0.992363
Mastocytes	SZRD1	-0.218478	0.353336	0.779774
Immunoregulatroy PMNs	HTRA1	-0.436621	0.35333	0.514553
STS Epithelial-like	DNAJC25	-0.220473	0.354912	0.586607
M2 APOC1+ APOE+	CD27-AS1	-0.313448	0.35332	0.675873
CD8+ Stressed	CNFN	-0.533809	0.35306	0.644221
STS Epithelial-like	MICB	-0.519434	0.354906	0.586607
CD8+ Early Activation	CPLX2	-0.535639	0.353058	0.681116
DCs CD1c+	LINC01137	-0.429984	0.353314	0.957384
Immunoregulatroy PMNs	SNF8	-0.268556	0.353314	0.514553
M2 APOC1+ APOE+	GIPR	-0.509496	0.353309	0.675873
Inflammatory Monocytes	HSD11B1	-0.452076	0.353307	0.641606
Proinflammatory PMNs	ALOX12-AS1	-0.350935	0.353307	0.633142
Pericytes	GNA12	-0.39061	0.357674	0.99256
CD4+ Tregs	GNG12	-0.401478	0.353038	0.693688
CD8+ Activated	ZNF267	-0.216207	0.353036	0.571589
CD4+ Activated	FAAP100	-0.339648	0.353033	0.769194
DCs CD1c+	AL133243.3	-0.42045	0.353282	0.957384
CD36+ CAFs	MRTFB	-0.440245	0.358639	0.992363
Monocytes EREG+	THRB	-0.515414	0.353278	0.929151
Monocytes EREG+	ABCF3	-0.374407	0.353278	0.929151
CD36+ CAFs	TMEM242	-0.371838	0.358634	0.992363
CD4+ Tn	GOLGA8N	-0.522658	0.353016	0.729724
DCs CD1c+	RTEL1	-0.416599	0.353273	0.957384
CD8+ Stressed	NLGN1	-0.535768	0.353013	0.644221
NK cells CD56 high	ZNF263	-0.231759	0.353012	0.590852
CD8+ GZMK+ Tm	AC136475.5	-0.535379	0.353007	0.601833
CD4+ Tfh	GLMN	-0.270539	0.353006	0.614781
Macro SELENOP+ SLC40A1+	CRYZL1	-0.264759	0.353261	0.533365
Matrix CAFs	ENTPD3	-0.644546	0.35862	0.999515
JAK2_high_STS	FBXO22	-1.44803	0.354851	0.999869
NK cells CD56 low	SGO1-AS1	-0.462334	0.352998	0.788494
Proinflammatory PMNs	ZNF598	-0.343001	0.353252	0.633135
STS Proangiogenic	TCF4-AS1	-1.52969	0.354839	0.999994
CD4+ Tn	RELN	-0.53499	0.352988	0.729724
CD8+ Early Activation	KLHDC3	-0.226414	0.352981	0.681116
Inflammatory Monocytes	GLT8D2	-0.449597	0.353233	0.641543
STS Mesenchymal-like Undiff.	DMAP1	-0.333709	0.354821	0.736138
CD4+ Stressed	TRIM24	-0.284424	0.352972	0.57003
CD4+ Tfh	GOLGA8A	-0.280307	0.352966	0.614781
CD8+ Stressed	CEP55	-0.418633	0.352966	0.644221
CD8+ Activated	SMPDL3A	-0.374127	0.352966	0.571536
DCs CD1c+	WDR20	-0.346878	0.353222	0.957384
Tip Endothelial Cells	PIGK	-0.387637	0.357586	0.993277
STS Epithelial-like	SETMAR	-0.440492	0.354805	0.586607
CD4+ Th17	ZSCAN21	-0.325702	0.352951	0.691628
Proinflammatory PMNs	DHX15	-0.233385	0.353205	0.63312
CD8+ ISG	CCDC30	-0.319864	0.352942	0.598236
STS Mesenchymal-like Undiff.	MRPL50	-0.225511	0.354787	0.736138
STS CTA high	RGS2	-1.37015	0.354778	0.869644
CD4+ Stressed	SLC30A7	-0.269582	0.352927	0.570017
CD4+ Tfh	PURB	-0.289762	0.352923	0.614781
CD4+ Tfh	AC008555.4	-0.28702	0.35292	0.614781
Inflammatory Monocytes	NSG2	-0.481253	0.353177	0.641512
JAK2_high_STS	TXNDC15	-1.32738	0.354753	0.999869
M2 APOC1+ APOE+	LINC01615	-0.473671	0.353159	0.675724
M2 APOC1+ APOE+	ZXDB	-0.446984	0.353159	0.675724
STS Proangiogenic	NLK	-1.05364	0.354747	0.999994
STS Mesenchymal-like ECM Remodeling	AC132803.1	-0.638807	0.354745	0.731015
Pericytes	FNDC3B	-0.436878	0.35752	0.99256
CD36+ CAFs	ZMAT3	-0.482029	0.358506	0.992363
JAK2_high_STS	ABHD8	-2.22746	0.354733	0.999869
CD8+ Early Activation	INHBB	-0.552931	0.35288	0.681116
CD8+ Exhausted	RELA	-0.249372	0.352877	0.497533
NK cells CD56 high	GLE1	-0.241192	0.35287	0.590678
STS Mesenchymal-like Undiff.	CHRNA5	-0.80896	0.354716	0.736096
STS Mesenchymal-like ECM Remodeling	TMEM154	-0.829183	0.354714	0.731015
CD4+ Tn	RBM4B	-0.268433	0.352862	0.729702
NK cells CD56 low	HIST1H2BD	-0.329378	0.352858	0.788411
CD8+ Stressed	SSTR2	-0.526446	0.352854	0.644155
CD4+ Th17	GATA3-AS1	-0.516805	0.352849	0.691591
CD4+ T memory	LRTOMT	-0.315281	0.352847	0.765272
CD4+ T memory	DUSP2	-0.308601	0.352844	0.765272
Immunoregulatroy PMNs	CD276	-0.331852	0.353102	0.514355
Capillary Venous Endothelial Cells	BORCS7	-0.36418	0.357471	0.562449
CD8+ Stressed	LRMP	-0.284897	0.352841	0.644155
CD36+ CAFs	STK19	-0.42031	0.358457	0.992363
Granulocytes_NIBAN1_TXNIPhi	HEIH	-0.316311	0.353095	0.557903
DCs AREG+	FARSA	-0.288246	0.353095	0.706777
Immunoregulatroy PMNs	MGST3	-0.319482	0.353094	0.514355
M2 APOC1+ APOE+	SDC1	-0.494979	0.353091	0.675724
CD8+ Stressed	CYB561A3	-0.268615	0.352832	0.644155
STS Immunomodulatory	SERGEF	-0.370499	0.354681	0.999998
Capillary Venous Endothelial Cells	NUP37	-0.282402	0.35746	0.562449
M2 TREM2+ SPP1+	CHD7	-0.337035	0.353084	0.747211
CD36+ CAFs	AL390755.1	-0.939054	0.35844	0.992363
Macro SELENOP+ SLC40A1+	RNF126	-0.253571	0.353076	0.533186
Capillary Venous Endothelial Cells	AP001528.1	-0.403906	0.357446	0.562449
CD4+ Tregs	ZFY	-0.328517	0.352811	0.693688
CD4+ Th17	SRGAP2	-0.247439	0.352809	0.691591
STS Mesenchymal-like Undiff.	TRIM21	-0.315465	0.354658	0.736065
M2 APOC1+ APOE+	AKAP8L	-0.264787	0.353053	0.675724
STS Mesenchymal-like ECM Remodeling	MTO1	-0.266479	0.354642	0.731015
STS Epithelial-like	TMEM38A	-0.703804	0.354641	0.586394
Inflammatory Monocytes	PSMG3	-0.306655	0.35305	0.641352
Arterial Endothelial Cells	COL1A2	-0.762918	0.357421	0.999833
JAK2_high_STS	AC093157.1	-1.98748	0.354638	0.999869
M2 APOC1+ APOE+	MATN1	-0.45289	0.353045	0.675724
CD8+ Exhausted	CPD	-0.283361	0.352785	0.497498
JAK2_high_STS	GDE1	-1.55268	0.354633	0.999869
Pericytes	SLC26A2	-0.426124	0.357413	0.99256
STS Epithelial-like	ULBP1	-1.07003	0.354631	0.586394
CD4+ Stressed	METRN	-0.287569	0.35278	0.569841
STS Mesenchymal-like ECM Remodeling	POLQ	-0.978945	0.354629	0.731015
CD8+ Early Activation	CFAP61	-0.520156	0.352774	0.681108
NK cells CD56 high	CYP1B1	-0.55856	0.352768	0.590573
STS Mesenchymal-like ECM Remodeling	PINX1	-0.237239	0.354616	0.731015
Inflammatory Monocytes	DNASE2	-0.30832	0.35302	0.641352
CD4+ Activated	TGDS	-0.264839	0.35276	0.769106
CD8+ Activated	EGFR	-0.389512	0.352758	0.571321
CD36+ CAFs	SDC1	-0.992153	0.358377	0.992363
Pericytes	BTBD10	-0.438077	0.357386	0.99256
JAK2_high_STS	CCDC107	-2.61076	0.354604	0.999869
Matrix CAFs	ZNF22	-0.405441	0.358374	0.999515
CD4+ Tregs	AL627171.2	-0.408574	0.352753	0.693688
Capillary Venous Endothelial Cells	CUEDC1	-0.282328	0.357379	0.562449
Capillary Venous Endothelial Cells	AL359232.1	-0.543657	0.357374	0.562449
Proinflammatory PMNs	LHPP	-0.3094	0.352995	0.632951
NK cells CD56 low	TBC1D9B	-0.251586	0.352731	0.78836
CD8+ Exhausted	GLMN	-0.278852	0.352725	0.497498
CD8+ Activated	AL355304.1	-0.347613	0.352721	0.571321
CD4+ Th17	RELCH	-0.293454	0.35272	0.691534
CD4+ T memory	CDC42EP5	-0.565487	0.35272	0.765272
STS Myofibroblastic	ANKRD23	-0.839709	0.354564	0.990181
Inflammatory Monocytes	TNXB	-0.405092	0.352964	0.64134
CD8+ Stressed	RAB11B	-0.228176	0.352705	0.644155
CD4+ Tregs	SND1-IT1	-0.309683	0.352703	0.693688
Tip Endothelial Cells	ELF2	-0.327863	0.357332	0.993277
CD8+ Stressed	AC011462.5	-0.3523	0.352691	0.644155
Capillary Venous Endothelial Cells	CTPS2	-0.323253	0.357322	0.562449
Proinflammatory PMNs	KLHDC1	-0.408912	0.352945	0.632931
CD4+ Tfh	LUZP1	-0.236077	0.352686	0.614781
CD8+ Early Activation	CAVIN2	-0.557379	0.352682	0.681017
JAK2_high_STS	MAT2B	-1.11351	0.35453	0.999869
Immunoregulatroy PMNs	SOD1	-0.294767	0.352936	0.514208
CD8+ GZMK+ Tm	AC025259.3	-0.54823	0.352677	0.601337
M2 APOC1+ APOE+	LINC00882	-0.471789	0.352935	0.675724
CD8+ Stressed	ZSCAN21	-0.330937	0.352675	0.644155
M2 APOC1+ APOE+	EGFR	-0.493104	0.352928	0.675724
JAK2_high_STS	MCL1	-0.592439	0.354519	0.999869
CD4+ Th17	POLB	-0.237575	0.352666	0.691516
Inflammatory Monocytes	AL356481.1	-0.461255	0.352924	0.641337
Pericytes	RABEP1	-0.270187	0.357295	0.99256
Inflammatory Monocytes	RASSF1-AS1	-0.481613	0.352915	0.641337
CD36+ CAFs	RNF25	-0.427923	0.358273	0.992363
DCs CD1c+	AP1G1	-0.272207	0.352909	0.957384
CD4+ T memory	RTP5	-0.522989	0.352651	0.765272
Arterial Endothelial Cells	GLMN	-0.40391	0.35728	0.999833
STS Myofibroblastic	SYNCRIP	-0.189701	0.354492	0.990181
STS Mesenchymal-like Contactin+	NPAS3	-1.37018	0.354486	0.793042
CD8+ Early Activation	ACOT12	-0.527209	0.352629	0.681001
Tip Endothelial Cells	CXorf38	-0.375488	0.357258	0.993277
CD8+ Stressed	GJA4	-0.54986	0.352622	0.644155
CD4+ Th17	CCL8	-0.508644	0.352612	0.691499
STS Mesenchymal-like Contactin+	GLYR1	-0.331295	0.354453	0.793042
M2 TREM2+ SPP1+	NCAPD3	-0.341351	0.352859	0.747211
CD4+ Stressed	LARP1B	-0.279177	0.352599	0.569831
Capillary Venous Endothelial Cells	ZBTB2	-0.312473	0.357229	0.562449
CD36+ CAFs	DCAF15	-0.425573	0.358219	0.992363
NK cells CD56 low	RBM39	-0.182822	0.352588	0.78836
Inflammatory Monocytes	HLA-DRB1	-0.468261	0.352846	0.641337
DCs AREG+	EPHB1	-0.870574	0.352844	0.706777
Capillary Venous Endothelial Cells	SIKE1	-0.394355	0.357218	0.562449
STS Myofibroblastic	AC007130.1	-0.687359	0.354432	0.990181
CD8+ Activated	PLBD1	-0.341329	0.352578	0.571212
Matrix CAFs	IQSEC1	-0.280073	0.3582	0.999515
CD4+ Activated	DNM3	-0.333302	0.352576	0.768884
Immunoregulatroy PMNs	AL590064.1	-0.412114	0.352835	0.514152
CD36+ CAFs	N4BP2L1	-0.398511	0.358197	0.992363
STS Epithelial-like	AC110611.1	-1.0296	0.354422	0.586144
CD4+ Tregs	MB	-0.514879	0.35257	0.693688
CD4+ Th17	NAP1L4	-0.234703	0.35257	0.691499
STS Epithelial-like	DET1	-0.287095	0.354414	0.586144
STS CTA high	AC004943.2	-0.964343	0.354411	0.869644
CD4+ Tregs	AL031432.4	-0.517066	0.352558	0.693688
M2 TREM2+ SPP1+	MT-CYB	-0.422193	0.352812	0.747211
CD8+ GZMK+ Tm	PPP1R12A-AS1	-0.519807	0.352552	0.601191
STS Immunomodulatory	MAPK8	-0.408568	0.354402	0.999998
CD4+ Th17	ATAD3C	-0.366038	0.352546	0.691499
CD8+ Early Activation	MFAP3L	-0.519095	0.352538	0.680997
STS Mesenchymal-like ECM Remodeling	TBX19	-0.767157	0.354384	0.730916
STS Proangiogenic	BIN3	-0.738162	0.354376	0.999994
Granulocytes_NIBAN1_TXNIPhi	ZNF703	-0.437254	0.352782	0.557574
STS Mesenchymal-like ECM Remodeling	AL121987.1	-0.843876	0.354372	0.730916
STS Immunomodulatory	AL136169.1	-0.536613	0.354361	0.999998
STS Epithelial-like	CASP8	-0.339013	0.354357	0.586144
STS Epithelial-like	APBB1	-0.345937	0.354352	0.586144
CD8+ GZMK+ Tm	SLC1A7	-0.519015	0.352501	0.601172
STS Mesenchymal-like Contactin+	ANO6	-0.38905	0.354343	0.793042
STS Mesenchymal-like Undiff.	MOSPD1	-0.252191	0.35434	0.735657
CD4+ T memory	TRIM7	-0.528546	0.352483	0.765272
STS Epithelial-like	AL392086.3	-1.36634	0.354333	0.586144
M2 APOC1+ APOE+	AL162274.2	-0.465315	0.352735	0.675545
Arterial Endothelial Cells	SSH3	-0.461106	0.35711	0.999833
CD4+ Tregs	SHISA4	-0.515408	0.352475	0.693688
CD4+ T memory	COPZ1	-0.235656	0.352473	0.765272
Vascular CAFs	CD38	-0.994823	0.358097	0.961439
CD4+ Tregs	RBM12B	-0.24435	0.352469	0.693688
CD8+ Exhausted	JTB	-0.253312	0.352468	0.497279
STS Epithelial-like	ZFX-AS1	-0.835444	0.354311	0.586144
CD8+ Stressed	SORBS2	-0.419848	0.352452	0.644155
DCs AREG+	TRAF3IP3	-0.49159	0.352708	0.706777
STS Epithelial-like	LINC01305	-1.14818	0.3543	0.586144
M2 APOC1+ APOE+	LNP1	-0.469866	0.352706	0.675545
STS Myofibroblastic	CEP97	-0.261402	0.354296	0.990181
CD8+ Early Activation	AC093835.1	-0.519185	0.352438	0.680891
CD8+ Stressed	MCM10	-0.523051	0.352438	0.644155
STS Mesenchymal-like ECM Remodeling	LINC00346	-0.636385	0.354286	0.73089
Matrix CAFs	SOX12	-0.508426	0.358056	0.999515
M2 APOC1+ APOE+	AC008273.1	-0.467405	0.352684	0.675545
CD36+ CAFs	TAF11	-0.283599	0.358042	0.992363
CD4+ T memory	PRH1	-0.267874	0.35241	0.765272
CD8+ ISG	MKNK2	-0.296994	0.352403	0.597522
Pericytes	CDC42BPA	-0.408808	0.357033	0.99256
Granulocytes_NIBAN1_TXNIPhi	CLPTM1L	-0.27113	0.352649	0.557418
CD4+ Tregs	AC022540.1	-0.313752	0.352389	0.693688
Inflammatory Monocytes	FMOD	-0.434026	0.352644	0.641043
STS Mesenchymal-like Contactin+	NNMT	-0.822317	0.354234	0.793042
Vascular CAFs	CLDN5	-0.472555	0.358004	0.961439
DCs CD1c+	CEP350	-0.261042	0.352634	0.957384
CD4+ Tregs	CASP6	-0.236963	0.352376	0.693688
STS Epithelial-like	MATN2	-0.803153	0.354227	0.586144
CD8+ Activated	ING3	-0.230657	0.352367	0.571001
STS Mesenchymal-like Undiff.	CATSPERD	-0.639581	0.354218	0.735595
Proinflammatory PMNs	CKB	-0.643228	0.352624	0.632588
STS Mesenchymal-like ECM Remodeling	KIF15	-1.01084	0.354216	0.73089
Capillary Venous Endothelial Cells	LYRM2	-0.335963	0.356996	0.56233
JAK2_high_STS	ATP5PB	-1.38844	0.354212	0.999869
CD4+ Tn	PDE10A	-0.347175	0.35236	0.72906
Inflammatory Monocytes	LMO3	-0.463816	0.352618	0.641043
Inflammatory Monocytes	TEAD1	-0.420072	0.352616	0.641043
CD36+ CAFs	CISH	-0.437761	0.357982	0.992363
CD4+ Th17	PYCR1	-0.503597	0.352354	0.69126
Arterial Endothelial Cells	MAP2K6	-0.477651	0.356983	0.999833
DCs CD1c+	VPS37B	-0.314826	0.352599	0.957384
CD4+ Tregs	ZNF562	-0.26327	0.35234	0.693688
CD8+ Stressed	SEL1L	-0.218268	0.35234	0.644155
DCs CD1c+	PARP4	-0.293664	0.352597	0.957384
CD8+ GZMK+ Tm	MND1	-0.504341	0.352337	0.601002
NK cells CD56 low	FBLN2	-0.485888	0.35233	0.78836
STS Mesenchymal-like Undiff.	KCNK15	-0.620394	0.354179	0.735595
Pericytes	CHROMR	-0.478277	0.356961	0.99256
STS Epithelial-like	CENPBD1	-0.437166	0.354173	0.586144
Arterial Endothelial Cells	CWC27	-0.324559	0.356953	0.999833
NA	PDZD8	-0.328025	0.352571	0.520215
Monocytes EREG+	DNAJB12	-0.285845	0.35257	0.929151
Inflammatory Monocytes	HABP4	-0.381688	0.35257	0.641043
Capillary Venous Endothelial Cells	SELENOS	-0.331889	0.356943	0.562309
STS Proangiogenic	PRKCI	-0.573785	0.354157	0.999994
CD8+ Early Activation	AC007610.2	-0.520344	0.352295	0.680873
Granulocytes_NIBAN1_TXNIPhi	RBM4	-0.239216	0.352546	0.557308
Monocytes EREG+	CT69	-0.466412	0.352545	0.929151
CD36+ CAFs	FKBP14	-0.447976	0.357906	0.992363
STS Epithelial-like	PTCHD1-AS	-0.88382	0.35413	0.586144
Matrix CAFs	TALDO1	-0.279313	0.357901	0.999515
Tip Endothelial Cells	TRIM66	-0.39001	0.356908	0.993277
CD4+ Tregs	CPNE9	-0.378691	0.352264	0.693688
CD4+ T memory	AC124944.3	-0.382085	0.352264	0.765272
CD4+ Tn	H1F0	-0.527551	0.352257	0.72906
STS Myofibroblastic	CPSF2	-0.223244	0.354107	0.990181
CD8+ Activated	SEC14L1	-0.278842	0.352254	0.57093
CD36+ CAFs	AC015849.3	-0.884525	0.357878	0.992363
NA	GGA3	-0.350301	0.352509	0.520201
M2 APOC1+ APOE+	METTL16	-0.263174	0.352507	0.675425
CD8+ GZMK+ Tm	AC091180.5	-0.529922	0.352248	0.600942
M2 APOC1+ APOE+	AC092598.1	-0.475624	0.352506	0.675425
JAK2_high_STS	TSFM	-3.48169	0.354098	0.999869
CD4+ T memory	ENOX1	-0.346377	0.352244	0.765272
Proinflammatory PMNs	TSNAX	-0.252241	0.352502	0.632534
CD4+ Stressed	ELOVL1	-0.278009	0.352243	0.569578
CD8+ Stressed	NAV2	-0.328472	0.352234	0.644155
Capillary Venous Endothelial Cells	MZF1	-0.339552	0.356869	0.562309
Inflammatory Monocytes	TEF	-0.484622	0.352473	0.641016
CD4+ Activated	PHF6	-0.249086	0.352213	0.768685
STS Mesenchymal-like ECM Remodeling	SMARCA4	-0.264605	0.354063	0.73089
Proinflammatory PMNs	ITPRID2	-0.260516	0.352466	0.632534
Inflammatory Monocytes	DTD2	-0.373917	0.352462	0.641016
CD4+ Stressed	PDE7A	-0.331884	0.352203	0.569578
CD8+ Activated	TPD52	-0.252947	0.352203	0.57093
DCs CD1c+	AC015923.1	-0.498541	0.35246	0.957384
Inflammatory Monocytes	RFWD3	-0.302201	0.352456	0.641016
M2 APOC1+ APOE+	ZBTB20-AS5	-0.480947	0.352454	0.675425
CD4+ Tregs	MTCL1	-0.509034	0.352194	0.693688
CD4+ Tn	ARHGAP19	-0.241553	0.352191	0.72906
CD8+ Early Activation	PTPRB	-0.527177	0.352187	0.680751
CD8+ Activated	LINC00824	-0.397166	0.352184	0.57093
Vascular CAFs	OTUD1	-0.350926	0.357812	0.961439
CD8+ Activated	AC020908.3	-0.448499	0.352184	0.57093
NA	MRPS15	-0.321369	0.352442	0.520165
CD4+ Tregs	NPIPB15	-0.518654	0.352181	0.693688
Proinflammatory PMNs	TSSC4	-0.314616	0.352433	0.632534
CD4+ Tfh	ERO1B	-0.296867	0.352165	0.614505
CD8+ Stressed	SLC4A2	-0.34307	0.352158	0.644155
CD8+ GZMK+ Tm	HNRNPA1P48	-0.333318	0.352156	0.600853
M2 APOC1+ APOE+	LINC00106	-0.460808	0.352407	0.675425
Proinflammatory PMNs	CHMP5	-0.306268	0.352399	0.632534
Vascular CAFs	AL031599.1	-1.09416	0.357767	0.961439
CD8+ Stressed	DACH1	-0.459195	0.352137	0.644155
DCs CD1c+	SKAP1	-0.535559	0.352394	0.957384
STS Immunomodulatory	FKBP4	-0.3345	0.353985	0.999998
Capillary Venous Endothelial Cells	MYOZ3	-0.428199	0.356759	0.562208
STS Immunomodulatory	TGFBR1	-0.240961	0.353972	0.999998
Macro SELENOP+ SLC40A1+	C5orf56	-0.286851	0.352374	0.532372
CD8+ ISG	MTRNR2L6	-0.603451	0.352107	0.59722
Immunoregulatroy PMNs	AC078881.1	-0.42986	0.352363	0.513603
CD8+ GZMK+ Tm	AP002383.2	-0.436294	0.352102	0.600828
Vascular CAFs	LRRN1	-0.911404	0.357728	0.961439
Vascular CAFs	CDK4	-0.515785	0.357726	0.961439
Immunoregulatroy PMNs	ACOD1	-0.478436	0.352354	0.513603
Immunoregulatroy PMNs	CCZ1	-0.293653	0.35235	0.513603
CD8+ Stressed	AL138689.2	-0.511291	0.352091	0.644155
Inflammatory Monocytes	HEY1	-0.452674	0.352349	0.641005
CD36+ CAFs	WDR73	-0.342281	0.357718	0.992363
CD4+ T memory	C11orf21	-0.369891	0.352087	0.765272
STS Mesenchymal-like Contactin+	AFTPH	-0.390713	0.353938	0.793042
CD8+ Exhausted	DHX29	-0.263093	0.352084	0.49683
M2 APOC1+ APOE+	AC104984.3	-0.468432	0.352343	0.675425
Macro SELENOP+ SLC40A1+	ZFYVE27	-0.279659	0.352342	0.532372
CD8+ Exhausted	SLC15A4	-0.299357	0.352081	0.49683
CD4+ T memory	ATP13A1	-0.238472	0.35208	0.765272
M2 TREM2+ SPP1+	ZFY	-0.388691	0.352331	0.747045
Capillary Venous Endothelial Cells	ZNF669	-0.313323	0.356709	0.562192
Mastocytes	MED15	-0.270123	0.35233	0.778172
Matrix CAFs	PALLD	-0.258708	0.357699	0.999515
CD4+ Th17	MDM1	-0.239395	0.352062	0.690867
CD4+ Tn	SPIN3	-0.352957	0.352062	0.729038
M2 APOC1+ APOE+	PNMA1	-0.455337	0.35232	0.675425
CD36+ CAFs	TPD52	-0.92394	0.357689	0.992363
CD4+ T memory	HDAC7	-0.261939	0.352056	0.765272
CD4+ T memory	MMRN1	-0.51772	0.352056	0.765272
CD4+ T memory	UAP1L1	-0.338336	0.352049	0.765272
Pericytes	EIPR1	-0.395087	0.356686	0.99256
Pericytes	SON	-0.283935	0.356686	0.99256
Inflammatory Monocytes	AC025040.1	-0.453283	0.352302	0.64099
M2 TREM2+ SPP1+	NF1	-0.301594	0.352297	0.747045
CD4+ Tregs	DPT	-0.400149	0.352035	0.693688
STS Myofibroblastic	AL512380.2	-1.0088	0.353885	0.990181
CD4+ Tregs	RPL7A	-0.229961	0.352032	0.693688
CD8+ Early Activation	LINC00589	-0.520213	0.35203	0.680534
Capillary Venous Endothelial Cells	LYAR	-0.339178	0.356667	0.562189
CD4+ Th17	L3MBTL3	-0.241202	0.352028	0.690867
STS Myofibroblastic	HSP90B1	-0.260051	0.35388	0.990181
M2 APOC1+ APOE+	RFPL1S	-0.430102	0.352282	0.675425
M2 APOC1+ APOE+	PPP1CB	-0.247495	0.352279	0.675425
CD8+ Early Activation	NID1	-0.409789	0.352014	0.680534
NA	SERTAD3	-0.335028	0.352272	0.520055
CD4+ Tregs	AC104051.2	-0.534313	0.352012	0.693688
CD4+ T memory	ALDH3A2	-0.26025	0.352005	0.765272
STS Immunomodulatory	SCAF4	-0.26393	0.353856	0.999998
M2 TREM2+ SPP1+	PRKCA	-0.446925	0.352257	0.747045
CD8+ Stressed	SLC26A6	-0.361343	0.351997	0.644136
CD36+ CAFs	WIPI2	-0.29111	0.357622	0.992363
Mastocytes	GRIN2D	-0.436767	0.352248	0.778097
STS Immunomodulatory	ABHD18	-0.496352	0.353838	0.999998
CD8+ GZMK+ Tm	WDFY4	-0.537362	0.351978	0.600683
CD4+ Tregs	ENO3	-0.350657	0.351974	0.693688
CD4+ Tn	FAM78B	-0.512254	0.351969	0.728957
Inflammatory Monocytes	LRRC15	-0.482638	0.352226	0.640925
NA	SDE2	-0.291209	0.352226	0.520035
Inflammatory Monocytes	SLC12A1	-0.49052	0.352222	0.640925
STS CTA high	ADTRP	-1.30889	0.353813	0.869438
Immunoregulatroy PMNs	MAGED2	-0.286079	0.352218	0.513573
DCs CD1c+	AL049828.1	-0.45126	0.352214	0.957384
CD4+ Tregs	LRFN5	-0.51327	0.351952	0.693688
JAK2_high_STS	LINC00342	-2.94218	0.353798	0.999869
NK cells CD56 high	TPP1	-0.214374	0.351938	0.589443
Vascular CAFs	RBM8A	-0.296277	0.357568	0.961439
CD8+ GZMK+ Tm	HAUS5	-0.327776	0.351935	0.600683
CD4+ Tn	LRRC27	-0.339196	0.351933	0.728957
CD8+ GZMK+ Tm	METTL2A	-0.219583	0.351932	0.600683
CD4+ Activated	TSC1	-0.283718	0.35193	0.768505
CD36+ CAFs	C18orf21	-0.468946	0.357551	0.992363
STS Mesenchymal-like ECM Remodeling	PM20D2	-0.380945	0.353767	0.730769
CD36+ CAFs	HIPK4	-0.88344	0.357544	0.992363
CD36+ CAFs	HSPB3	-0.88344	0.357544	0.992363
CD36+ CAFs	TARID	-0.88344	0.357544	0.992363
CD4+ Tfh	MED19	-0.268611	0.35191	0.614441
STS Immunomodulatory	PLOD2	-0.374527	0.353763	0.999998
NK cells CD56 high	MIR3681HG	-0.525372	0.351909	0.589443
STS Proangiogenic	CCDC58	-0.60345	0.353762	0.999994
CD4+ Stressed	EDF1	-0.255505	0.351903	0.569271
Vascular CAFs	UBXN6	-0.35826	0.357532	0.961439
CD8+ GZMK+ Tm	AC105094.2	-0.534525	0.351899	0.600683
CD36+ CAFs	CDKL4	-0.83902	0.357523	0.992363
CD36+ CAFs	AC025211.1	-0.83902	0.357523	0.992363
JAK2_high_STS	FKBP1A	-1.22794	0.353744	0.999869
STS Epithelial-like	NANOS1	-0.883424	0.353719	0.585732
CD8+ Stressed	CCDC73	-0.303196	0.351862	0.643966
Tip Endothelial Cells	LMO2	-0.396891	0.356501	0.993277
CD8+ ISG	TRPC1	-0.374152	0.351859	0.596866
CD36+ CAFs	AP000943.2	-0.885507	0.357486	0.992363
CD8+ Early Activation	ADAT3	-0.355173	0.351852	0.680364
CD36+ CAFs	QPCTL	-0.857241	0.35748	0.992363
Pericytes	KIAA0556	-0.488848	0.356488	0.99256
Proinflammatory PMNs	MT-ND3	-0.334601	0.352096	0.632321
STS CTA high	SRGN	-1.47842	0.353685	0.869438
CD4+ Tregs	RBM42	-0.236414	0.351829	0.693688
STS Epithelial-like	SRBD1	-0.278459	0.353682	0.585732
STS Proangiogenic	AC137630.2	-1.31836	0.353681	0.999994
CD8+ Stressed	B4GALT4	-0.260576	0.351828	0.643966
NK cells CD56 high	HIST1H2BD	-0.292883	0.351827	0.589443
Vascular CAFs	NACA	-0.274263	0.357456	0.961439
CD4+ Tn	LINC00469	-0.534348	0.351823	0.72894
CD4+ Th17	CDH11	-0.385851	0.351817	0.690652
CD4+ Stressed	RBBP5	-0.264125	0.351815	0.56925
CD36+ CAFs	RNF11	-0.295285	0.357447	0.992363
NK cells CD56 high	SYP	-0.36877	0.351814	0.589443
CD4+ T memory	PLXNC1	-0.261975	0.351811	0.765272
Proinflammatory PMNs	ATXN7L1	-0.351696	0.352068	0.632321
NA	SLC25A1	-0.36194	0.352067	0.519847
STS Mesenchymal-like Undiff.	TFAP2E	-0.748311	0.353661	0.734703
DCs CD1c+	C11orf80	-0.481407	0.352065	0.957384
CD4+ Tregs	LINC01615	-0.518247	0.351804	0.693688
STS Epithelial-like	AC009501.3	-1.15798	0.353656	0.585732
Macro SELENOP+ SLC40A1+	PPM1H	-0.388242	0.35206	0.532075
Vascular CAFs	SLC7A8	-0.914233	0.357433	0.961439
DCs AREG+	VDAC3	-0.289196	0.352057	0.706001
STS Epithelial-like	BEAN1	-0.723106	0.35365	0.585732
CD4+ Stressed	FNDC3B	-0.343829	0.351794	0.56925
CD4+ Tregs	SULT1A3	-0.374902	0.351793	0.693688
STS Mesenchymal-like Contactin+	COX7A1	-0.871365	0.353646	0.793042
CD4+ Th17	IFNG-AS1	-0.421158	0.351792	0.690652
STS Epithelial-like	AC025211.1	-1.19959	0.353645	0.585732
CD4+ Tregs	HIST1H2BF	-0.37292	0.351787	0.693688
CD8+ Early Activation	MANSC1	-0.403261	0.351785	0.68032
CD4+ T memory	DTX4	-0.529797	0.351784	0.765272
Vascular CAFs	TENM4	-1.04394	0.357415	0.961439
DCs AREG+	DNAJC11	-0.323069	0.352031	0.706001
Matrix CAFs	UQCC1	-0.490961	0.357405	0.999515
CD4+ Activated	STX19	-0.36254	0.351763	0.768505
CD8+ Early Activation	PLD3	-0.265289	0.351751	0.68032
CD4+ Activated	AC009951.5	-0.373194	0.351751	0.768505
STS Mesenchymal-like Undiff.	EML3	-0.379773	0.353604	0.734675
STS Mesenchymal-like Undiff.	CABLES2	-0.904919	0.353593	0.734675
Pericytes	SLC7A6	-0.509121	0.356375	0.99256
Inflammatory Monocytes	PKD2L2	-0.462903	0.351987	0.640704
STS Myofibroblastic	ATP23	-0.327118	0.353582	0.990181
DCs CD1c+	ZNF583	-0.384277	0.351986	0.957384
Matrix CAFs	PHLDA2	-0.624765	0.357358	0.999515
Granulocytes_NIBAN1_TXNIPhi	C5orf24	-0.318786	0.351974	0.556619
CD4+ Tn	ATP13A1	-0.249247	0.351713	0.72891
NK cells CD56 low	FRMD8	-0.234055	0.351711	0.788054
CD8+ ISG	DYRK4	-0.322987	0.351709	0.596735
CD4+ Tregs	PMS1	-0.248821	0.351707	0.693688
CD4+ Th17	TMC8	-0.259926	0.351705	0.690611
STS CTA high	CTSC	-0.782385	0.35355	0.869438
STS Myofibroblastic	KMT5C	-0.583184	0.35355	0.990181
NK cells CD56 high	ID4	-0.54706	0.351695	0.589425
DCs CD1c+	AC012291.3	-0.471519	0.351952	0.957384
CD8+ GZMK+ Tm	MINDY4	-0.342371	0.351683	0.600518
CD8+ ISG	CYCS	-0.277446	0.351681	0.596735
CD8+ Early Activation	L1CAM	-0.523052	0.351677	0.680285
DCs CD1c+	MOK	-0.401936	0.351934	0.957384
Inflammatory Monocytes	AC112770.1	-0.493969	0.351933	0.640704
CD8+ Stressed	ZBED6	-0.395125	0.351673	0.643774
Inflammatory Monocytes	SYNPO	-0.46838	0.351924	0.640704
CD4+ Th17	CPSF4	-0.228448	0.351662	0.690611
CD8+ GZMK+ Tm	MYL5	-0.295754	0.35166	0.600518
Immunoregulatroy PMNs	ZHX1	-0.282901	0.351911	0.513263
M2 APOC1+ APOE+	AC104653.1	-0.452652	0.351909	0.675071
STS Myofibroblastic	TMEM200C	-0.86996	0.353504	0.990181
Matrix CAFs	TK1	-0.611844	0.357282	0.999515
CD4+ Tregs	FBF1	-0.260427	0.351645	0.693688
CD8+ Stressed	AC103706.1	-0.395471	0.351644	0.643774
CD4+ T memory	OSR2	-0.509434	0.351641	0.765272
Matrix CAFs	KMT2D	-0.348296	0.357273	0.999515
CD4+ Tregs	SLC6A13	-0.514626	0.351638	0.693688
STS Mesenchymal-like Undiff.	C18orf21	-0.321293	0.353491	0.734675
CD8+ Activated	RPS6KC1	-0.327377	0.351629	0.570282
CD8+ GZMK+ Tm	AL451165.2	-0.378288	0.351624	0.600518
STS Myofibroblastic	AC019211.1	-0.90369	0.353473	0.990181
Monocytes EREG+	SPATA2	-0.401608	0.351877	0.929151
Matrix CAFs	RAE1	-0.454357	0.357252	0.999515
CD8+ Stressed	TMEM191B	-0.362602	0.351615	0.643774
STS Proangiogenic	RBM19	-0.409607	0.353468	0.999994
Tip Endothelial Cells	IL11RA	-0.529055	0.356254	0.993277
M2 APOC1+ APOE+	LINC01641	-0.479559	0.35187	0.675071
CD4+ T memory	AC036108.1	-0.486029	0.351608	0.765272
M2 APOC1+ APOE+	AC139100.1	-0.474352	0.351864	0.675071
DCs CD1c+	SFXN2	-0.413686	0.351863	0.957384
CD4+ T memory	CRNDE	-0.570283	0.351603	0.765272
M2 APOC1+ APOE+	LMO3	-0.465515	0.351854	0.675071
CD8+ Early Activation	RIOK2	-0.23592	0.351594	0.680285
CD8+ GZMK+ Tm	AC008443.5	-0.378875	0.351587	0.600518
STS Mesenchymal-like Undiff.	AL022326.1	-0.912054	0.353442	0.734675
Granulocytes_NIBAN1_TXNIPhi	LFNG	-0.336867	0.351845	0.556522
M2 APOC1+ APOE+	MSL1	-0.322942	0.351844	0.675071
CD4+ Tfh	ZHX2	-0.540432	0.351583	0.614201
CD36+ CAFs	ABHD16A	-0.347132	0.357218	0.992363
NA	FAM98A	-0.401824	0.351838	0.519603
CD8+ GZMK+ Tm	POT1-AS1	-0.371992	0.351576	0.600518
CD4+ Tfh	HECTD4	-0.310335	0.351567	0.614201
CD8+ GZMK+ Tm	PRKG2	-0.477482	0.35156	0.600518
Monocytes EREG+	CHN1	-0.450441	0.351814	0.929151
M2 APOC1+ APOE+	AL357093.2	-0.426217	0.351813	0.675071
STS CTA high	MFSD2A	-1.27595	0.353408	0.869438
STS Mesenchymal-like Undiff.	UBE2V2	-0.196904	0.353407	0.734675
CD4+ Stressed	PALM2-AKAP2	-0.322159	0.351551	0.569003
Arterial Endothelial Cells	DBP	-0.572148	0.356192	0.999833
CD8+ GZMK+ Tm	TTC4	-0.236068	0.351548	0.600518
STS Mesenchymal-like ECM Remodeling	SLC2A9	-0.807864	0.353401	0.730464
Macro SELENOP+ SLC40A1+	AC067930.8	-0.340995	0.351805	0.531758
CD8+ ISG	PPP2CA	-0.208625	0.351544	0.59673
Macro SELENOP+ SLC40A1+	GNB1L	-0.307643	0.351801	0.531758
CD36+ CAFs	NALCN	-0.899147	0.357174	0.992363
CD8+ Stressed	CTTN	-0.369841	0.351537	0.643774
NK cells CD56 high	RGPD8	-0.35795	0.351535	0.589288
Capillary Venous Endothelial Cells	HLX-AS1	-0.945762	0.356176	0.56159
STS Mesenchymal-like ECM Remodeling	NEK10	-0.760638	0.353377	0.730464
CD8+ ISG	BCAS2	-0.231109	0.351521	0.59673
STS Mesenchymal-like Contactin+	MACF1	-0.299322	0.353374	0.792709
DCs CD1c+	STX3	-0.374647	0.351773	0.957384
M2 APOC1+ APOE+	CASZ1	-0.463797	0.351765	0.675071
STS Myofibroblastic	AL162258.2	-0.701335	0.353358	0.990181
CD8+ Stressed	ZNF275	-0.233428	0.351503	0.643774
DCs AREG+	PPM1N	-0.364307	0.351755	0.706001
CD4+ Tregs	HIST1H1E	-0.248929	0.351496	0.693688
JAK2_high_STS	DCLRE1C	-2.26761	0.353349	0.999869
CD8+ Early Activation	USP50	-0.394886	0.351485	0.680259
STS Mesenchymal-like Undiff.	NFRKB	-0.177581	0.35334	0.734657
Arterial Endothelial Cells	SNHG26	-0.444332	0.356126	0.999833
STS Mesenchymal-like ECM Remodeling	SMAD7	-0.219915	0.353335	0.730464
CD8+ GZMK+ Tm	MACC1	-0.516863	0.35148	0.600518
STS Epithelial-like	C9orf92	-1.09292	0.353334	0.585412
DCs CD1c+	FOXO4	-0.460594	0.351734	0.957384
Vascular CAFs	SLC1A5	-0.367878	0.357109	0.961439
Macro SELENOP+ SLC40A1+	HELZ2	-0.314688	0.351726	0.531738
CD8+ GZMK+ Tm	UGT8	-0.411325	0.351457	0.600518
Macro SELENOP+ SLC40A1+	AL031727.2	-0.442862	0.351714	0.531738
CD4+ Tfh	PSMB7	-0.246503	0.351452	0.614112
DCs CD1c+	TLE3	-0.341333	0.35171	0.957384
CD8+ Early Activation	CHRNA5	-0.351273	0.351451	0.680259
NK cells CD56 high	CCDC90B	-0.240397	0.351445	0.589202
Capillary Venous Endothelial Cells	IPO8	-0.336203	0.356088	0.561528
CD8+ GZMK+ Tm	WLS	-0.536777	0.351443	0.600518
CD8+ GZMK+ Tm	FAM98B	-0.237499	0.351439	0.600518
CD4+ Tregs	ILDR2	-0.420284	0.351433	0.693688
CD8+ Exhausted	NOM1	-0.312193	0.351431	0.496046
STS Proangiogenic	IL12A-AS1	-1.43239	0.353282	0.999994
Capillary Venous Endothelial Cells	TFAM	-0.387799	0.356071	0.561528
DCs CD1c+	GCH1	-0.374346	0.351685	0.957384
CD8+ Early Activation	SNHG7	-0.272452	0.351424	0.680259
STS Immunomodulatory	FLT1	-1.1817	0.353278	0.999998
NK cells CD56 low	DALRD3	-0.272716	0.351413	0.788054
CD4+ Tregs	KIAA2012	-0.513295	0.351407	0.693688
CD4+ Stressed	NDUFB5	-0.259045	0.351402	0.568883
STS Mesenchymal-like Contactin+	RBPMS	-0.860666	0.353255	0.792585
CD4+ Th17	FKBP1B	-0.387369	0.351385	0.69025
CD4+ Tn	AC009309.1	-0.376172	0.351385	0.728713
Mastocytes	GUF1	-0.317345	0.351641	0.777072
CD8+ Activated	F10	-0.551098	0.35138	0.570036
CD8+ GZMK+ Tm	AC008610.1	-0.531637	0.351378	0.600518
JAK2_high_STS	ITPRIP	-2.00228	0.353229	0.999869
CD8+ Early Activation	TESPA1	-0.273408	0.351368	0.680259
Capillary Venous Endothelial Cells	AC073475.1	-0.941358	0.356014	0.561528
STS Mesenchymal-like Undiff.	PNMA6A	-1.30955	0.353222	0.73459
STS Epithelial-like	TYW1B	-0.896854	0.353222	0.58534
JAK2_high_STS	RNF144A	-2.8208	0.353214	0.999869
Inflammatory Monocytes	MBNL1-AS1	-0.428231	0.351614	0.640381
Immunoregulatroy PMNs	ZNF354A	-0.30933	0.35161	0.512985
CD4+ Tfh	FAM168A	-0.390718	0.351351	0.614007
CD36+ CAFs	TMEM186	-0.440231	0.356986	0.992363
STS Mesenchymal-like ECM Remodeling	UBE2W	-0.269078	0.353203	0.730405
CD4+ T memory	TRAV13-2	-0.530268	0.351345	0.765272
CD8+ Stressed	PRR16	-0.53437	0.351339	0.643682
NK cells CD56 high	C4orf46	-0.327323	0.351337	0.589085
CD4+ Tn	POGLUT2	-0.511485	0.351331	0.728713
Proinflammatory PMNs	NXF1	-0.35783	0.351587	0.631882
Immunoregulatroy PMNs	LETM1	-0.329172	0.351582	0.512985
CD8+ Activated	SLC25A19	-0.233364	0.351322	0.570027
DCs CD1c+	SH2D6	-0.496461	0.35158	0.957384
CD36+ CAFs	HDHD5	-0.489167	0.356958	0.992363
CD4+ Tfh	ITPRID2	-0.282959	0.351312	0.614007
JAK2_high_STS	ARL4D	-3.72331	0.353162	0.999869
STS Myofibroblastic	ZNF398	-0.293832	0.353161	0.990181
Tip Endothelial Cells	LTBR	-0.35002	0.355948	0.993277
CD4+ Tn	DUS1L	-0.220878	0.351302	0.728713
STS Mesenchymal-like ECM Remodeling	PRDM8	-0.581038	0.353156	0.730404
CD4+ Th17	ABCC4	-0.308564	0.351298	0.690168
STS Epithelial-like	AL354892.1	-0.780449	0.35315	0.585286
Vascular CAFs	ACSL1	-0.362883	0.35693	0.961439
CD8+ ISG	FAM102B	-0.372521	0.351285	0.596557
DCs AREG+	ADD3	-0.281709	0.351542	0.706001
STS Myofibroblastic	KCNQ1	-0.945793	0.353134	0.990181
Proinflammatory PMNs	LZTR1	-0.393159	0.351531	0.631852
CD4+ Activated	GPM6B	-0.279034	0.351269	0.768167
CD4+ Tregs	AL590822.3	-0.518918	0.351266	0.693688
CD36+ CAFs	CCR1	-0.824043	0.356903	0.992363
CD4+ T memory	WDR7	-0.320943	0.351262	0.765272
CD8+ Stressed	ARHGAP33	-0.37539	0.35126	0.643682
STS Mesenchymal-like Contactin+	FAM120A	-0.26671	0.353112	0.792585
Pericytes	EMC3	-0.353273	0.355903	0.99256
CD8+ Activated	RAB39B	-0.252548	0.351256	0.570027
Matrix CAFs	ARIH1	-0.499288	0.356895	0.999515
CD8+ Stressed	TNFSF11	-0.53063	0.351254	0.643682
STS Epithelial-like	UHRF1	-1.05662	0.353101	0.585286
Pericytes	ATP6V1C1	-0.462082	0.355884	0.99256
STS Immunomodulatory	ACADM	-0.200789	0.353093	0.999998
Capillary Venous Endothelial Cells	OAS2	-0.444496	0.355879	0.561388
STS Myofibroblastic	DNAJC27	-0.775404	0.353085	0.990181
Monocytes EREG+	ZDHHC13	-0.364784	0.351486	0.929151
CD8+ Early Activation	RHBDD1	-0.293041	0.351226	0.680259
Monocytes EREG+	2025-03-03	-0.51288	0.351474	0.929151
Macro SELENOP+ SLC40A1+	XKR6	-0.343138	0.351472	0.531451
JAK2_high_STS	BRF1	-2.16495	0.353066	0.999869
Capillary Venous Endothelial Cells	DNAJC5	-0.310619	0.355855	0.561388
Immunoregulatroy PMNs	ACPP	-0.353348	0.351462	0.512884
JAK2_high_STS	UTP25	-1.7618	0.353054	0.999869
STS Epithelial-like	ARHGAP8	-1.08501	0.353052	0.585286
Inflammatory Monocytes	RBM48	-0.320925	0.351446	0.640218
CD4+ T memory	FP236383.5	-0.533292	0.351183	0.765272
Inflammatory Monocytes	PHF14	-0.258305	0.351439	0.640218
NA	UPRT	-0.466969	0.351439	0.519106
Matrix CAFs	RABGGTA	-0.45599	0.356815	0.999515
STS Mesenchymal-like Undiff.	C8orf31	-0.602806	0.353024	0.734355
Mastocytes	LIN7A	-0.559118	0.351426	0.776806
CD8+ ISG	METAP2	-0.260664	0.351163	0.596417
STS Mesenchymal-like Undiff.	NECAB3	-0.419578	0.353016	0.734355
Proinflammatory PMNs	SREK1	-0.238204	0.351414	0.631828
CD4+ Tn	ZBTB6	-0.22553	0.35115	0.728713
CD4+ Tregs	AC024560.4	-0.341147	0.351149	0.693688
STS Mesenchymal-like Undiff.	ERICH6-AS1	-0.417839	0.353003	0.734355
CD8+ ISG	ISCA2	-0.301666	0.351145	0.596417
Monocytes EREG+	ITGB1-DT	-0.436452	0.351403	0.929151
Inflammatory Monocytes	ASB14	-0.482021	0.351401	0.640218
STS Proangiogenic	LZTR1	-0.640721	0.352994	0.999994
STS Mesenchymal-like Undiff.	ABTB1	-0.543626	0.352992	0.734355
Inflammatory Monocytes	TIFAB	-0.432591	0.351385	0.640218
Monocytes EREG+	GAB2	-0.512444	0.351383	0.929151
CD8+ GZMK+ Tm	WDR24	-0.347925	0.351123	0.600518
Inflammatory Monocytes	ITPKB-AS1	-0.44751	0.351381	0.640218
CD8+ Early Activation	LINC02341	-0.334143	0.351119	0.680157
Matrix CAFs	PPM1A	-0.377659	0.35676	0.999515
CD8+ GZMK+ Tm	ANKRD9	-0.267101	0.351117	0.600518
STS Mesenchymal-like Undiff.	LINC00997	-0.862005	0.352973	0.734355
CD8+ Stressed	GK-IT1	-0.448357	0.351116	0.643607
Granulocytes_NIBAN1_TXNIPhi	RALB	-0.302198	0.351374	0.555995
STS Myofibroblastic	LINC02511	-1.43574	0.352971	0.990181
Tip Endothelial Cells	AP002360.1	-0.438313	0.35576	0.993277
CD4+ Th17	KDM5A	-0.213381	0.35111	0.689977
CD36+ CAFs	SOGA1	-0.365391	0.35675	0.992363
Inflammatory Monocytes	ETFDH	-0.31593	0.351365	0.640218
CD4+ T memory	SNX21	-0.365372	0.351095	0.765272
CD8+ Activated	PPP2R5B	-0.336596	0.351095	0.569902
STS CTA high	AL157895.1	-2.18495	0.35295	0.869438
STS Immunomodulatory	PPP3R1	-0.342219	0.35295	0.999998
CD8+ Activated	PDZRN4	-0.545584	0.351085	0.569902
CD8+ GZMK+ Tm	SNHG11	-0.360388	0.351084	0.600518
CD4+ Activated	UTP20	-0.259642	0.351083	0.767982
STS Immunomodulatory	UFSP2	-0.236511	0.352937	0.999998
CD4+ Tfh	RFTN1	-0.348852	0.351075	0.613736
CD4+ Tregs	DNAH14	-0.307431	0.351072	0.693688
Tip Endothelial Cells	MBNL1	-0.324679	0.355717	0.993277
Inflammatory Monocytes	POGLUT1	-0.323142	0.351322	0.640218
Immunoregulatroy PMNs	C2orf92	-0.430747	0.351322	0.512795
Mastocytes	DAAM2	-0.553025	0.351321	0.776785
M2 APOC1+ APOE+	LINC01971	-0.481878	0.35132	0.674812
Arterial Endothelial Cells	IQCJ-SCHIP1	-0.769215	0.355704	0.999833
CD4+ Tregs	TJP3	-0.373915	0.351053	0.693688
JAK2_high_STS	CRELD2	-1.6178	0.352905	0.999869
Capillary Venous Endothelial Cells	ATP5MC1	-0.337087	0.355696	0.561286
Pericytes	PRMT1	-0.390791	0.355692	0.99256
Proinflammatory PMNs	ZNF621	-0.35212	0.351302	0.631787
CD4+ Tn	PDGFB	-0.550614	0.351041	0.728713
CD4+ Tfh	SELENOW	-0.279069	0.351033	0.613732
CD8+ GZMK+ Tm	TLR7	-0.369618	0.351031	0.600518
NK cells CD56 low	EVL	-0.233213	0.351026	0.787982
M2 APOC1+ APOE+	GRPEL2	-0.409138	0.35128	0.674812
Inflammatory Monocytes	GSTM2	-0.422941	0.351275	0.640218
STS Mesenchymal-like Contactin+	KIF1C	-0.552342	0.35287	0.792508
DCs AREG+	TAOK3	-0.239941	0.351269	0.705979
CD4+ Tn	CEP97	-0.23747	0.351008	0.728713
Capillary Venous Endothelial Cells	FRG1	-0.32462	0.355653	0.561283
Capillary Venous Endothelial Cells	SNCAIP	-0.430457	0.355649	0.561283
CD8+ GZMK+ Tm	EXOC8	-0.230661	0.350994	0.600518
NK cells CD56 high	PPAT	-0.236667	0.350968	0.58853
Matrix CAFs	HMG20A	-0.421255	0.356609	0.999515
STS CTA high	BAX	-0.585263	0.352817	0.869438
STS Mesenchymal-like ECM Remodeling	RNF123	-0.27978	0.352815	0.730157
M2 APOC1+ APOE+	AC027373.1	-0.476445	0.351216	0.67477
STS Epithelial-like	AC105052.4	-0.917922	0.352813	0.585056
STS CTA high	ATL3	-0.519941	0.352809	0.869438
NK cells CD56 high	TMEM79	-0.385105	0.350946	0.58853
Immunoregulatroy PMNs	ATP5PD	-0.279156	0.3512	0.512684
Inflammatory Monocytes	NAALADL2	-0.527633	0.351199	0.640218
Immunoregulatroy PMNs	DBP	-0.337304	0.351195	0.512684
Inflammatory Monocytes	Z99572.1	-0.43087	0.351194	0.640218
CD4+ T memory	MPHOSPH9	-0.246215	0.350935	0.765272
Inflammatory Monocytes	AC004865.2	-0.381684	0.351187	0.640218
CD4+ Tregs	PGM1	-0.240685	0.350924	0.693688
CD8+ GZMK+ Tm	TMEM117	-0.387651	0.350923	0.600518
CD36+ CAFs	GLIPR1L2	-0.871675	0.356557	0.992363
CD36+ CAFs	AC126121.3	-0.871675	0.356557	0.992363
Matrix CAFs	PALD1	-0.740768	0.356555	0.999515
CD4+ Activated	QRICH1	-0.27107	0.35091	0.767769
CD8+ Stressed	ST3GAL4	-0.394806	0.350899	0.643442
Mastocytes	MTRNR2L4	-0.508324	0.351154	0.776731
STS Myofibroblastic	BUD31	-0.265606	0.352752	0.990181
STS Mesenchymal-like Undiff.	AC062004.1	-1.43471	0.352751	0.734319
Inflammatory Monocytes	GLI2	-0.491332	0.351153	0.640218
Arterial Endothelial Cells	RAI14	-0.298092	0.355539	0.999833
Mastocytes	CKAP4	-0.364775	0.351141	0.776731
NK cells CD56 low	GRSF1	-0.243639	0.350879	0.787982
Macro SELENOP+ SLC40A1+	TMEM79	-0.389485	0.351135	0.53104
CD4+ Tfh	ZNF765	-0.28663	0.350874	0.613596
CD8+ Early Activation	LYRM7	-0.2596	0.350873	0.679853
CD4+ Th17	AC016134.1	-0.526216	0.350873	0.689777
Capillary Venous Endothelial Cells	TOPBP1	-0.308063	0.355507	0.561178
STS Mesenchymal-like Undiff.	TM4SF19	-1.14357	0.352711	0.734319
CD4+ Tn	AC053545.1	-0.514747	0.350851	0.728713
Vascular CAFs	GGA3	-0.386381	0.356495	0.961439
Proinflammatory PMNs	AL360227.1	-0.640173	0.351109	0.631649
DCs AREG+	P2RX4	-0.3021	0.351109	0.705846
Vascular CAFs	EPB41L2	-0.251509	0.356494	0.961439
Inflammatory Monocytes	TCP11L1	-0.313036	0.351106	0.640218
STS Proangiogenic	AC008147.2	-1.11314	0.352704	0.999994
Proinflammatory PMNs	HNRNPD	-0.215967	0.351097	0.631649
Inflammatory Monocytes	AC011446.2	-0.458326	0.351097	0.640218
Granulocytes_NIBAN1_TXNIPhi	SVIP	-0.406905	0.351097	0.555818
CD8+ GZMK+ Tm	CEBPZOS	-0.234076	0.350838	0.600518
CD8+ GZMK+ Tm	CLN6	-0.23163	0.350837	0.600518
CD8+ GZMK+ Tm	AL731577.2	-0.353172	0.350834	0.600518
NK cells CD56 high	RSRC1	-0.255319	0.350834	0.588435
STS Mesenchymal-like ECM Remodeling	STK35	-0.352405	0.352691	0.730157
CD4+ T memory	ECT2L	-0.361094	0.350833	0.765272
STS CTA high	ARHGEF4	-1.19813	0.35269	0.869438
Proinflammatory PMNs	ID1	-0.415547	0.351089	0.631649
Immunoregulatroy PMNs	PTPRG	-0.50157	0.351086	0.512609
M2 APOC1+ APOE+	CCDC200	-0.495179	0.351083	0.674594
M2 APOC1+ APOE+	GPM6B	-0.426581	0.35108	0.674594
CD36+ CAFs	CACNA1C	-0.545839	0.356464	0.992363
STS Immunomodulatory	LMOD1	-1.11415	0.352676	0.999998
Matrix CAFs	HMGB1	-0.188441	0.35645	0.999515
STS Mesenchymal-like ECM Remodeling	VEGFA	-0.398524	0.352657	0.730157
JAK2_high_STS	KATNAL1	-2.22751	0.352645	0.999869
CD8+ Stressed	CHTF8	-0.5422	0.350784	0.643308
CD4+ Tn	PLCXD1	-0.323541	0.350783	0.728672
CD4+ Th17	TMCC1-AS1	-0.504998	0.350782	0.689777
Immunoregulatroy PMNs	LSM12	-0.224212	0.351041	0.51259
Mastocytes	LINC02085	-0.490352	0.351037	0.776731
STS Epithelial-like	CNTNAP1	-0.395421	0.352631	0.585035
M2 APOC1+ APOE+	CNFN	-0.459035	0.35103	0.674594
STS Epithelial-like	ZXDB	-0.472776	0.352625	0.585035
Monocytes EREG+	TNFSF15	-0.407512	0.351019	0.929151
CD8+ GZMK+ Tm	LYPD3	-0.367068	0.350755	0.600518
Arterial Endothelial Cells	HNRNPL	-0.258467	0.3554	0.999833
M2 APOC1+ APOE+	CNGB1	-0.490144	0.351004	0.674594
STS Immunomodulatory	NAA15	-0.251596	0.352602	0.999998
CD4+ Stressed	CHORDC1	-0.230128	0.350742	0.568178
CD8+ Early Activation	NFIX	-0.389432	0.350742	0.679734
NK cells CD56 high	GRB2	-0.231311	0.350741	0.588345
CD36+ CAFs	MIPOL1	-0.426866	0.356384	0.992363
CD4+ Th17	MYO9B	-0.232669	0.350736	0.689777
CD8+ Early Activation	IGHG2	-0.556689	0.350729	0.679734
Inflammatory Monocytes	LYG1	-0.482097	0.350976	0.640218
CD8+ ISG	UVRAG	-0.276618	0.350715	0.595922
STS Myofibroblastic	CNOT1	-0.249258	0.352569	0.990181
STS CTA high	EFNA4	-0.673177	0.352558	0.869438
CD4+ Tn	ABHD16A	-0.225579	0.350697	0.728593
CD8+ GZMK+ Tm	MID1IP1	-0.247849	0.350691	0.600518
Proinflammatory PMNs	HMGN4	-0.293926	0.350949	0.631649
CD8+ Exhausted	B4GALT5	-0.316204	0.350689	0.495182
Proinflammatory PMNs	ZNF10	-0.419899	0.350941	0.631649
STS Epithelial-like	AL035446.1	-1.11175	0.352539	0.584996
JAK2_high_STS	MAPKBP1	-2.07483	0.352539	0.999869
Macro SELENOP+ SLC40A1+	HIGD2A	-0.3314	0.350932	0.530832
NA	HAUS1	-0.37891	0.350932	0.518595
Tip Endothelial Cells	GLIPR2	-0.500105	0.355322	0.993277
CD8+ Exhausted	HEXB	-0.295623	0.350665	0.495182
STS Mesenchymal-like ECM Remodeling	AQP3	-1.04783	0.352521	0.730157
M2 APOC1+ APOE+	NCOA2	-0.360685	0.350916	0.674594
NK cells CD56 low	CEACAM21	-0.307677	0.350655	0.787886
CD8+ Stressed	INPP5E	-0.347077	0.350655	0.643149
M2 APOC1+ APOE+	AC060234.3	-0.48333	0.350914	0.674594
Arterial Endothelial Cells	MNAT1	-0.32488	0.355306	0.999833
NK cells CD56 low	ERICH1	-0.224795	0.350652	0.787886
STS Mesenchymal-like ECM Remodeling	AC020910.5	-0.565172	0.352495	0.730157
DCs AREG+	NDST1	-0.361567	0.350895	0.70559
DCs AREG+	TNFRSF1A	-0.368094	0.350895	0.70559
Capillary Venous Endothelial Cells	HINT2	-0.359882	0.355283	0.560887
CD4+ Activated	FAM53C	-0.253638	0.350629	0.767769
STS CTA high	ILK	-0.510189	0.352482	0.869438
CD8+ Early Activation	MFSD5	-0.331869	0.350622	0.679734
CD4+ Tn	CTSO	-0.268936	0.350615	0.728521
DCs CD1c+	PIK3CG	-0.275422	0.35087	0.957384
CD4+ Tregs	AC006333.2	-0.510635	0.350608	0.693482
STS Myofibroblastic	KDM6A	-0.488494	0.352458	0.990181
CD8+ ISG	FADS3	-0.33878	0.350594	0.595849
Arterial Endothelial Cells	SCAMP5	-0.409753	0.355246	0.999833
Matrix CAFs	COX18	-0.394922	0.35624	0.999515
Mastocytes	GALNT2	-0.282273	0.350849	0.77658
CD4+ Th17	AC010978.1	-0.315986	0.350587	0.689751
Monocytes EREG+	JADE1	-0.335485	0.350846	0.929151
CD8+ Stressed	KIAA0930	-0.235832	0.350585	0.643099
M2 APOC1+ APOE+	SLC6A3	-0.49719	0.350843	0.674594
STS Mesenchymal-like ECM Remodeling	PTPN20	-0.939049	0.352442	0.730157
JAK2_high_STS	PHF11	-1.3911	0.35244	0.999869
DCs AREG+	CDA	-0.592366	0.350838	0.70559
CD36+ CAFs	FBXO46	-0.611318	0.356224	0.992363
Inflammatory Monocytes	TROAP	-0.503399	0.350827	0.640218
Macro SELENOP+ SLC40A1+	ATG4A	-0.30434	0.350825	0.530718
CD8+ GZMK+ Tm	PEA15	-0.261664	0.350565	0.600495
STS Proangiogenic	TFEB	-0.979703	0.352416	0.999994
STS Proangiogenic	APEH	-0.587947	0.352411	0.999994
CD8+ ISG	DCAF7	-0.255038	0.35055	0.595841
STS Mesenchymal-like ECM Remodeling	STX16	-0.210457	0.352407	0.730157
CD4+ Th17	SMIM10	-0.417585	0.350533	0.689734
STS Immunomodulatory	PPP4R3B	-0.194249	0.352389	0.999998
NK cells CD56 high	TOB1-AS1	-0.348369	0.350528	0.588172
CD4+ Tregs	AC083870.1	-0.308188	0.350526	0.693482
Vascular CAFs	COL8A1	-1.13959	0.356173	0.961439
STS Immunomodulatory	DHX38	-0.192297	0.352378	0.999998
JAK2_high_STS	KCTD12	-2.64385	0.352377	0.999869
Arterial Endothelial Cells	AC243960.1	-0.700003	0.355171	0.999833
STS Mesenchymal-like Contactin+	RELB	-0.571578	0.352373	0.792124
CD8+ Early Activation	JADE3	-0.399339	0.350497	0.679731
CD8+ Activated	GPC6	-0.357796	0.350496	0.569234
STS Mesenchymal-like ECM Remodeling	AL450384.2	-0.704877	0.352355	0.730157
CD4+ T memory	BCL6B	-0.531098	0.350496	0.765272
CD4+ T memory	WDR62	-0.353011	0.35049	0.765272
STS Mesenchymal-like Contactin+	AKIRIN2	-0.394711	0.352349	0.792124
Immunoregulatroy PMNs	ZC3H15	-0.233996	0.350749	0.5123
CD4+ Tn	HIST1H4J	-0.562905	0.350486	0.728352
CD8+ Early Activation	CD9	-0.461836	0.350483	0.679731
STS Mesenchymal-like ECM Remodeling	AL109930.1	-1.56727	0.352334	0.730157
STS CTA high	SARS	-0.699767	0.352333	0.869438
DCs CD1c+	MAOB	-0.587802	0.350731	0.957384
Proinflammatory PMNs	POLR1C	-0.340879	0.350729	0.631591
STS Myofibroblastic	WNT11	-1.2118	0.352329	0.990181
Inflammatory Monocytes	LINC02646	-0.482656	0.350727	0.640218
STS Mesenchymal-like Contactin+	SLC30A4	-0.453449	0.352322	0.792124
CD8+ Stressed	AC240274.1	-0.537688	0.350455	0.642938
Immunoregulatroy PMNs	DPP7	-0.334496	0.350709	0.512287
STS Epithelial-like	SBF2-AS1	-0.344271	0.352306	0.584706
STS Mesenchymal-like ECM Remodeling	CDH23	-0.978521	0.352299	0.730157
DCs AREG+	CDKL5	-0.381254	0.350697	0.705539
CD4+ T memory	AC090152.1	-0.263166	0.350428	0.765272
NK cells CD56 high	EHHADH	-0.332016	0.350426	0.588076
Immunoregulatroy PMNs	BMP1	-0.317671	0.350684	0.512287
CD8+ GZMK+ Tm	PARP2	-0.308756	0.350421	0.600316
Macro SELENOP+ SLC40A1+	GCHFR	-0.300409	0.35068	0.530598
CD8+ Stressed	AC024060.2	-0.381832	0.35042	0.642938
CD8+ ISG	C1orf50	-0.294268	0.35042	0.595788
CD4+ T memory	DEGS2	-0.545861	0.350412	0.765272
CD4+ Tregs	B3GNT2	-0.235752	0.350411	0.693349
CD36+ CAFs	ZNF239	-0.877114	0.356061	0.992363
CD36+ CAFs	STYK1	-0.877114	0.356061	0.992363
CD36+ CAFs	AL022318.5	-0.877114	0.356061	0.992363
CD4+ T memory	MTBP	-0.298578	0.35041	0.765272
CD36+ CAFs	MYL9	-0.535861	0.356058	0.992363
CD8+ Stressed	SFRP4	-0.377926	0.350406	0.642938
CD8+ Early Activation	FAM72A	-0.533633	0.350401	0.679717
CD8+ Early Activation	HDAC10	-0.387161	0.350394	0.679717
CD36+ CAFs	WFS1	-0.417533	0.356043	0.992363
Matrix CAFs	TOPORS	-0.377642	0.356041	0.999515
JAK2_high_STS	QSOX1	-1.39542	0.352247	0.999869
Capillary Venous Endothelial Cells	ANTXR2	-0.422952	0.355042	0.560633
CD8+ Early Activation	MRPL48	-0.234556	0.350387	0.679717
NK cells CD56 high	AC073957.3	-0.390802	0.35038	0.588076
Inflammatory Monocytes	PCLAF	-0.431055	0.350639	0.640218
CD8+ GZMK+ Tm	ZNF71	-0.314329	0.350373	0.600302
STS Proangiogenic	ST3GAL6-AS1	-1.26341	0.35223	0.999994
CD8+ Exhausted	CWC15	-0.25113	0.35037	0.494824
CD4+ Th17	TMEM135	-0.334519	0.350366	0.689495
CD8+ GZMK+ Tm	AC023906.5	-0.363856	0.350358	0.600302
CD8+ GZMK+ Tm	ABCA6	-0.526567	0.350351	0.600302
M2 APOC1+ APOE+	GALNTL6	-0.459986	0.350609	0.674556
CD4+ T memory	C17orf67	-0.280726	0.350343	0.765272
CD4+ Tn	WBP1L	-0.244232	0.350337	0.728143
CD4+ Tn	AC015871.4	-0.339437	0.350335	0.728143
STS Epithelial-like	BAALC-AS1	-0.787117	0.352193	0.584591
CD8+ Activated	COQ2	-0.254059	0.350332	0.569088
CD36+ CAFs	DDX55	-0.322168	0.355978	0.992363
CD36+ CAFs	DDX60	-0.383944	0.355971	0.992363
STS Epithelial-like	AL035071.2	-0.97542	0.352178	0.584591
CD4+ Tn	DNAJC27-AS1	-0.332082	0.350313	0.728143
STS Mesenchymal-like Undiff.	USP21	-0.390559	0.352166	0.733721
STS Epithelial-like	MAST1	-0.84855	0.352164	0.584591
Capillary Venous Endothelial Cells	ENPP2	-0.634543	0.354958	0.560566
CD4+ Th17	GLYCTK	-0.326632	0.350298	0.68945
STS Mesenchymal-like ECM Remodeling	SEMA6C	-0.562397	0.352157	0.730132
M2 APOC1+ APOE+	TTN	-0.565144	0.350557	0.674556
Capillary Venous Endothelial Cells	EML6	-0.799791	0.354953	0.560566
STS Myofibroblastic	SLC25A37	-0.308964	0.352154	0.990181
CD4+ Tregs	ADAM19	-0.3164	0.350286	0.693281
CD4+ Tfh	ITGAE	-0.315882	0.350284	0.612986
NA	SNX11	-0.346382	0.350542	0.518204
M2 APOC1+ APOE+	YDJC	-0.319824	0.350538	0.674556
M2 APOC1+ APOE+	CSPG4	-0.454962	0.350518	0.674556
Arterial Endothelial Cells	ARFGAP1	-0.408291	0.354911	0.999833
NK cells CD56 high	TC2N	-0.260303	0.350252	0.587977
STS Epithelial-like	ZNF595	-0.304981	0.352109	0.584591
STS Mesenchymal-like ECM Remodeling	HIST2H2BE	-0.602493	0.352102	0.730132
M2 TREM2+ SPP1+	NFKB1	-0.318246	0.350501	0.7455
JAK2_high_STS	NXT1	-2.06333	0.3521	0.999869
CD36+ CAFs	DLAT	-0.342563	0.355887	0.992363
CD4+ Th17	CHRNA5	-0.344004	0.350233	0.68945
CD4+ Tn	EPHX1	-0.381698	0.350227	0.728143
Granulocytes_NIBAN1_TXNIPhi	PARP1	-0.31552	0.350484	0.555068
NK cells CD56 low	INKA2	-0.416876	0.350223	0.787264
Tip Endothelial Cells	MTRR	-0.348127	0.354879	0.993277
CD4+ Tn	ENG	-0.298837	0.350219	0.728143
CD4+ Tn	TTLL4	-0.339417	0.350217	0.728143
CD8+ ISG	CSGALNACT2	-0.271021	0.350216	0.595606
Arterial Endothelial Cells	SDCCAG8	-0.358787	0.354872	0.999833
CD8+ Early Activation	ABCA6	-0.530804	0.350214	0.679614
CD8+ Exhausted	NDUFC2	-0.244734	0.350211	0.494692
JAK2_high_STS	CUEDC1	-1.56226	0.352071	0.999869
Matrix CAFs	BCKDK	-0.521215	0.355861	0.999515
STS Mesenchymal-like Undiff.	C8orf37	-0.380831	0.352066	0.733602
STS Proangiogenic	NKTR	-0.487407	0.352065	0.999994
M2 TREM2+ SPP1+	IER2	-0.416426	0.350462	0.7455
CD36+ CAFs	CIC	-0.341083	0.355853	0.992363
STS Myofibroblastic	AC007114.1	-0.613744	0.35206	0.990181
M2 APOC1+ APOE+	TSC2	-0.306852	0.350458	0.674556
STS Proangiogenic	MPV17	-0.509437	0.352058	0.999994
STS Epithelial-like	CATSPERG	-1.00787	0.352056	0.584591
Mastocytes	AC018754.1	-0.537508	0.350455	0.776409
NA	NELFB	-0.344416	0.350451	0.518116
CD4+ Tfh	GTF2B	-0.24735	0.350187	0.612888
STS Epithelial-like	LTB4R	-1.11629	0.352047	0.584591
NK cells CD56 low	PITPNM1	-0.265114	0.350176	0.787264
CD4+ Tn	CD37	-0.248605	0.350173	0.728143
DCs CD1c+	RASGRP4	-0.373826	0.350427	0.957384
JAK2_high_STS	TSPO	-4.30137	0.352023	0.999869
CD4+ T memory	AC055822.1	-0.35915	0.350158	0.765272
Immunoregulatroy PMNs	NUP85	-0.292416	0.350408	0.511989
CD4+ Tfh	SLC25A5	-0.253778	0.350146	0.612888
CD4+ Tfh	ZC3H18	-0.228425	0.350145	0.612888
M2 APOC1+ APOE+	TRIM5	-0.334147	0.350401	0.674556
STS Epithelial-like	PRKAR1B	-0.463558	0.352001	0.584591
Capillary Venous Endothelial Cells	STX4	-0.291222	0.354797	0.560566
CD8+ ISG	WASF2	-0.214063	0.350136	0.595606
M2 APOC1+ APOE+	LINC01320	-0.462058	0.350394	0.674556
STS Epithelial-like	ZNF566	-0.217582	0.351992	0.584591
STS Epithelial-like	TPH1	-1.05578	0.351988	0.584591
CD8+ ISG	PABPC1L	-0.298252	0.350125	0.595606
CD4+ Th17	ZRANB2	-0.20675	0.350122	0.68945
NK cells CD56 high	UBALD1	-0.21545	0.350121	0.587823
CD8+ GZMK+ Tm	THSD8	-0.54308	0.350118	0.600267
CD4+ Tn	CCND2	-0.235237	0.350116	0.728143
STS Epithelial-like	ORC1	-0.853756	0.351975	0.584591
Mastocytes	HMCN1	-0.432221	0.350374	0.776371
NK cells CD56 low	OTUD1	-0.245874	0.350112	0.787264
DCs AREG+	TNFRSF10C	-0.635855	0.350368	0.705145
DCs AREG+	RP9	-0.33527	0.350368	0.705145
Inflammatory Monocytes	AP000944.7	-0.482209	0.350367	0.640107
CD4+ Tfh	LINC02273	-0.366907	0.350107	0.612888
CD36+ CAFs	HACD3	-0.265711	0.355759	0.992363
CD36+ CAFs	MTM1	-0.375986	0.355757	0.992363
Capillary Venous Endothelial Cells	ESF1	-0.275492	0.354752	0.560566
JAK2_high_STS	NFS1	-2.10315	0.351955	0.999869
CD4+ Th17	ZNF8	-0.308716	0.350093	0.68945
Tip Endothelial Cells	NFIL3	-0.499099	0.35475	0.993277
Vascular CAFs	RPS6KA2	-0.497375	0.355742	0.961439
STS Mesenchymal-like Undiff.	ADRA2A	-1.06076	0.351946	0.733522
STS Epithelial-like	NISCH	-0.200585	0.351946	0.584591
CD36+ CAFs	SLC25A38	-0.446601	0.355736	0.992363
Matrix CAFs	STARD3NL	-0.337448	0.355726	0.999515
M2 APOC1+ APOE+	ZCCHC7	-0.405726	0.350327	0.674556
CD8+ Activated	ALG12	-0.232594	0.350065	0.568777
CD8+ Early Activation	TRAV8-4	-0.524481	0.350065	0.679412
STS Mesenchymal-like Contactin+	RHNO1	-0.47228	0.351925	0.792124
M2 APOC1+ APOE+	ORC4	-0.295278	0.350322	0.674556
M2 APOC1+ APOE+	SPC25	-0.476504	0.350321	0.674556
STS CTA high	PAK1	-0.978332	0.351921	0.869314
Pericytes	DPH2	-0.408122	0.354718	0.99256
DCs CD1c+	PAFAH1B1	-0.276576	0.350318	0.957384
Mastocytes	ITFG1	-0.262224	0.350309	0.776333
CD4+ Tn	COLQ	-0.349334	0.350048	0.728143
CD4+ Tn	AL360012.1	-0.444906	0.350047	0.728143
STS CTA high	AC124254.2	-1.50317	0.351907	0.869314
STS Mesenchymal-like Contactin+	ARMC9	-0.539148	0.351903	0.792124
M2 APOC1+ APOE+	CELA2B	-0.464279	0.350291	0.674556
CD4+ Activated	SNX6	-0.220937	0.350028	0.767218
CD8+ Stressed	AL021707.1	-0.405915	0.350026	0.64246
NK cells CD56 low	METTL25	-0.295286	0.350025	0.787264
STS Immunomodulatory	AC136604.2	-0.958655	0.351885	0.999998
CD8+ Stressed	RHBDL2	-0.379797	0.35002	0.64246
CD4+ T memory	CTIF	-0.279465	0.350018	0.765272
CD8+ Early Activation	BOD1	-0.235054	0.350017	0.679405
Pericytes	ADAMTS7	-0.529366	0.354672	0.99256
CD4+ T memory	SPTSSB	-0.524927	0.350005	0.765272
CD4+ Activated	AL365295.1	-0.370747	0.350004	0.767218
NK cells CD56 low	PCED1B	-0.383196	0.350004	0.787264
CD4+ Th17	TRBV5-1	-0.516922	0.350002	0.689434
STS Epithelial-like	AZIN2	-0.378103	0.351857	0.584591
NK cells CD56 high	MIEF2	-0.335636	0.349996	0.587678
STS Epithelial-like	ENTPD1	-1.03577	0.351857	0.584591
CD4+ Tn	TRAV1-2	-0.564833	0.349993	0.728143
CD4+ T memory	TNRC6A	-0.256811	0.349984	0.765272
STS Myofibroblastic	CDKL3	-0.398392	0.351843	0.990181
STS Mesenchymal-like ECM Remodeling	ZNF490	-0.308503	0.351835	0.729942
CD8+ GZMK+ Tm	PXN-AS1	-0.329422	0.349973	0.600157
CD36+ CAFs	KCNC4	-0.716158	0.355628	0.992363
Pericytes	AGGF1	-0.384814	0.354624	0.99256
Tip Endothelial Cells	RAB4A	-0.411654	0.354615	0.993277
CD4+ T memory	GRIPAP1	-0.22794	0.34995	0.765272
Pericytes	CEP170	-0.327125	0.354604	0.99256
CD4+ Stressed	CYTH2	-0.245416	0.349942	0.567304
STS Epithelial-like	AL135999.1	-0.806492	0.351802	0.584591
CD8+ Exhausted	OTUD5	-0.256213	0.349938	0.494443
Pericytes	WDR53	-0.590585	0.354597	0.99256
STS Epithelial-like	CCL3	-1.0461	0.351795	0.584591
CD8+ ISG	TRMT1	-0.29581	0.349933	0.59559
JAK2_high_STS	ARPIN	-2.28803	0.351794	0.999869
STS CTA high	SLC25A24	-0.498926	0.351793	0.869314
STS Epithelial-like	LVRN	-1.14396	0.351792	0.584591
CD4+ Tn	SLC35E4	-0.281459	0.349925	0.728143
Inflammatory Monocytes	PHEX	-0.504204	0.350185	0.639845
Mastocytes	HIST2H2BF	-0.416596	0.350184	0.77616
NK cells CD56 low	SNRNP200	-0.239701	0.349924	0.787264
Granulocytes_NIBAN1_TXNIPhi	CEP164	-0.323608	0.350183	0.554844
NA	CIAPIN1	-0.366912	0.350182	0.517812
CD4+ Th17	AL138689.2	-0.494547	0.349922	0.689423
CD4+ Stressed	LIN37	-0.270715	0.34992	0.567304
CD8+ ISG	AGAP1	-0.470093	0.349916	0.59559
M2 APOC1+ APOE+	AC069234.1	-0.460169	0.350173	0.674556
CD4+ Tregs	SLC15A3	-0.517079	0.349909	0.692715
Capillary Venous Endothelial Cells	KPNA1	-0.36446	0.354568	0.560387
Inflammatory Monocytes	C16orf46	-0.469945	0.350166	0.639845
STS Immunomodulatory	ZNF131	-0.283896	0.351767	0.999998
CD36+ CAFs	ETFBKMT	-0.438595	0.355554	0.992363
NK cells CD56 low	JPT1	-0.251312	0.349896	0.787264
CD4+ T memory	HOMER3	-0.557686	0.349896	0.765272
CD4+ T memory	SOGA1	-0.361715	0.34989	0.765272
CD4+ T memory	ATL3	-0.233351	0.349888	0.765272
CD4+ Tregs	NR2F2-AS1	-0.523836	0.349888	0.692715
Matrix CAFs	RAB31	-0.403675	0.355544	0.999515
STS Mesenchymal-like Undiff.	FOXD1	-0.864605	0.351747	0.733293
CD4+ Activated	SP2-AS1	-0.371096	0.349886	0.767218
M2 APOC1+ APOE+	SMG6	-0.279681	0.35014	0.674556
STS Mesenchymal-like Contactin+	PBX3	-0.51899	0.351736	0.792124
CD4+ Tn	RHOA	-0.208933	0.349873	0.728143
CD4+ T memory	IGLC7	-0.541451	0.34987	0.765272
CD4+ Tn	GRPEL1	-0.206529	0.349867	0.728143
CD4+ Th17	ARNT2	-0.51646	0.349864	0.689399
CD4+ Activated	NCEH1	-0.274242	0.349858	0.767218
CD8+ Stressed	AC093849.4	-0.341075	0.349856	0.642408
Granulocytes_NIBAN1_TXNIPhi	ICAM2	-0.306694	0.350115	0.554844
CD4+ Activated	MTMR12	-0.243241	0.34985	0.767218
STS Epithelial-like	AC016831.5	-0.529734	0.351707	0.584591
CD4+ T memory	RNFT1-DT	-0.345389	0.349839	0.765272
Granulocytes_NIBAN1_TXNIPhi	VPS26C	-0.310448	0.350097	0.554844
DCs AREG+	PSMG3	-0.339193	0.350097	0.705113
NA	ALG5	-0.332421	0.350089	0.517769
NK cells CD56 high	MYO5A	-0.24755	0.349829	0.587462
CD8+ Activated	MYO3B	-0.385491	0.349826	0.568575
Pericytes	KCNQ1	-0.653946	0.354486	0.99256
Proinflammatory PMNs	MELTF	-0.428	0.350082	0.630912
STS Proangiogenic	AC116424.1	-1.58298	0.351683	0.999994
CD4+ Tfh	NAA50	-0.260928	0.349816	0.612842
CD4+ Th17	HOMER3	-0.552184	0.349812	0.689385
STS Epithelial-like	PFAS	-0.391217	0.351674	0.584591
Granulocytes_NIBAN1_TXNIPhi	ELF1	-0.295275	0.350071	0.554844
STS Proangiogenic	AC005562.1	-0.673658	0.351672	0.999994
Capillary Venous Endothelial Cells	SPATA13	-0.522671	0.35447	0.560296
Capillary Venous Endothelial Cells	DNASE2	-0.367131	0.35447	0.560296
STS Myofibroblastic	SP3	-0.204757	0.351667	0.990181
Immunoregulatroy PMNs	SMIM7	-0.276158	0.350063	0.511619
Pericytes	ZBTB49	-0.439179	0.354465	0.99256
Matrix CAFs	RHOJ	-0.526826	0.35546	0.999515
CD4+ Activated	SEPHS1	-0.24686	0.349801	0.767218
Vascular CAFs	NTMT1	-0.336117	0.355453	0.961439
NK cells CD56 high	LIG4	-0.306252	0.349789	0.587462
NK cells CD56 high	LRIG3	-0.525915	0.349789	0.587462
DCs AREG+	CD84	-0.34206	0.350048	0.7051
STS Mesenchymal-like ECM Remodeling	LINC01301	-0.94527	0.35165	0.729646
STS Proangiogenic	PPEF1	-1.55215	0.351649	0.999994
CD4+ Th17	CAMK2N2	-0.403314	0.349785	0.689385
Granulocytes_NIBAN1_TXNIPhi	SYVN1	-0.403513	0.350042	0.554844
STS Mesenchymal-like ECM Remodeling	ARID3A	-0.902095	0.351644	0.729646
STS Mesenchymal-like ECM Remodeling	NGLY1	-0.266968	0.351636	0.729646
CD8+ Stressed	GNG8	-0.531402	0.349772	0.642408
NA	ZBTB8OS	-0.261485	0.350028	0.517769
CD8+ Activated	PPP1R3D	-0.255706	0.349765	0.568575
Pericytes	MSL3	-0.380778	0.354423	0.99256
STS Epithelial-like	DACT3	-0.602252	0.351623	0.584591
CD4+ T memory	CDH12	-0.374699	0.34976	0.765272
CD8+ Stressed	CEBPB	-0.297224	0.349757	0.642408
CD8+ Activated	ZBTB5	-0.245335	0.349753	0.568575
CD4+ Tregs	AL021328.1	-0.502602	0.349748	0.692668
STS Mesenchymal-like Undiff.	FAM87B	-1.06643	0.351605	0.733085
STS Mesenchymal-like Undiff.	MED20	-0.278397	0.351603	0.733085
STS Myofibroblastic	KRAS	-0.263153	0.351597	0.990181
Capillary Venous Endothelial Cells	UBALD2	-0.333015	0.354395	0.560296
CD4+ T memory	COL8A2	-0.531289	0.349733	0.765272
CD4+ Tn	MAPK3	-0.253918	0.349733	0.728143
M2 APOC1+ APOE+	RPGRIP1L	-0.447833	0.349993	0.674556
STS Mesenchymal-like ECM Remodeling	ESS2	-0.304164	0.351591	0.729646
CD36+ CAFs	PRRX2	-0.514394	0.355386	0.992363
JAK2_high_STS	STAM	-0.943092	0.351584	0.999869
Proinflammatory PMNs	THRAP3	-0.218173	0.349975	0.630789
Granulocytes_NIBAN1_TXNIPhi	GSPT1	-0.267394	0.349973	0.554844
Granulocytes_NIBAN1_TXNIPhi	PAFAH1B3	-0.353024	0.349969	0.554844
Capillary Venous Endothelial Cells	CPSF7	-0.291079	0.354371	0.560296
NK cells CD56 high	ZNF566	-0.24006	0.349702	0.587462
CD36+ CAFs	ADCY5	-0.884887	0.355352	0.992363
STS Epithelial-like	ERBB4	-1.10998	0.351554	0.584591
Mastocytes	NETO2	-0.343105	0.349946	0.775877
STS Proangiogenic	LINC01429	-1.24358	0.351548	0.999994
CD36+ CAFs	SLC25A13	-0.418925	0.355344	0.992363
CD8+ Early Activation	S100A13	-0.438998	0.349684	0.678933
Inflammatory Monocytes	GRPEL2	-0.402038	0.349944	0.63962
Inflammatory Monocytes	CHN2	-0.351851	0.349942	0.63962
Inflammatory Monocytes	C5orf17	-0.494766	0.34994	0.63962
STS Mesenchymal-like Contactin+	RAP2B	-0.315826	0.35154	0.792124
STS Proangiogenic	AC090015.1	-2.11449	0.351533	0.999994
CD4+ Tn	ZNF287	-0.351623	0.349666	0.728143
CD8+ ISG	KLHL5	-0.316362	0.349666	0.595336
STS Mesenchymal-like Undiff.	DGCR6	-1.09725	0.351527	0.733085
CD8+ ISG	MOSMO	-0.364487	0.349662	0.595336
STS Myofibroblastic	C19orf57	-1.12183	0.351524	0.990181
CD36+ CAFs	RABGAP1	-0.428452	0.35532	0.992363
STS Mesenchymal-like Undiff.	LYSMD4	-0.439824	0.351519	0.733085
Pericytes	FMNL2	-0.51213	0.354318	0.99256
STS Myofibroblastic	MSANTD4	-0.276287	0.351507	0.990181
CD4+ Tfh	TTC3	-0.250443	0.349641	0.61265
Pericytes	CNOT2	-0.320288	0.354303	0.99256
CD8+ Early Activation	LINC02240	-0.532393	0.349639	0.678932
CD8+ Stressed	MINDY4	-0.351966	0.349638	0.642408
CD4+ Th17	FAM8A1	-0.235724	0.349636	0.689217
STS Immunomodulatory	SCRIB	-0.312027	0.351497	0.999998
Inflammatory Monocytes	AC108463.3	-0.47022	0.349893	0.63962
DCs AREG+	SASS6	-0.399334	0.349892	0.704891
CD4+ Activated	MSL3	-0.225013	0.349631	0.767218
CD4+ T memory	OAF	-0.359321	0.349627	0.765272
STS Epithelial-like	IL18	-0.942768	0.351489	0.584591
STS Proangiogenic	ZNF644	-0.543978	0.351486	0.999994
STS Mesenchymal-like Undiff.	MOB4	-0.231503	0.351485	0.733085
Matrix CAFs	MMP25-AS1	-0.410516	0.355278	0.999515
Capillary Venous Endothelial Cells	TNC	-0.460886	0.354281	0.560249
CD4+ Th17	PARD3	-0.36104	0.349618	0.689217
CD4+ Tn	LRRC28	-0.234666	0.349618	0.728143
CD4+ Th17	TMPO-AS1	-0.351222	0.349618	0.689217
CD4+ Tregs	HIST1H2BC	-0.27498	0.349617	0.692589
CD4+ Th17	ACTG2	-0.530668	0.349616	0.689217
CD8+ Activated	HOOK2	-0.287475	0.349611	0.568519
STS CTA high	SNAP25-AS1	-1.87499	0.351472	0.869227
CD4+ Activated	ARFGEF2	-0.257509	0.349597	0.767218
CD4+ T memory	DCC	-0.523761	0.349596	0.765272
Inflammatory Monocytes	RTL8A	-0.322935	0.349855	0.63962
Inflammatory Monocytes	MPP6	-0.449123	0.349855	0.63962
STS Epithelial-like	ASXL2	-0.71375	0.351455	0.584591
STS Myofibroblastic	BNIP2	-0.186848	0.351455	0.990181
Vascular CAFs	MT-ND2	-0.361047	0.355247	0.961439
STS Myofibroblastic	TRMT5	-0.273034	0.351444	0.990181
Granulocytes_NIBAN1_TXNIPhi	THUMPD3	-0.315802	0.349841	0.554749
NK cells CD56 low	PIK3CD	-0.302923	0.34958	0.787264
CD8+ Stressed	KLHL26	-0.3464	0.349578	0.642408
CD8+ Early Activation	AC007780.1	-0.278626	0.349568	0.67888
NK cells CD56 high	AL157895.1	-0.537839	0.349567	0.587462
STS Proangiogenic	KANK4	-1.82241	0.351424	0.999994
STS Mesenchymal-like Undiff.	NIPSNAP1	-0.412237	0.351422	0.733085
NK cells CD56 low	PLEKHG2	-0.299978	0.349554	0.787264
CD36+ CAFs	FSIP1	-0.6471	0.355214	0.992363
CD36+ CAFs	RAB3GAP1	-0.277238	0.355213	0.992363
M2 APOC1+ APOE+	FZR1	-0.302027	0.349812	0.674556
CD8+ Early Activation	SYN2	-0.518663	0.349551	0.67888
Pericytes	CHMP2A	-0.301991	0.354213	0.99256
CD8+ GZMK+ Tm	SLC38A5	-0.352793	0.349544	0.599692
Vascular CAFs	AC007563.2	-0.643897	0.355201	0.961439
NK cells CD56 high	FAM219A	-0.2471	0.349539	0.587462
CD4+ Tregs	ICOSLG	-0.359504	0.349515	0.692476
CD4+ T memory	TMEM267	-0.293155	0.349514	0.765272
CD36+ CAFs	YEATS4	-0.521637	0.355172	0.992363
CD4+ Tn	CTTN	-0.375627	0.349508	0.728143
CD4+ Tn	GAS1	-0.551869	0.349507	0.728143
CD8+ Stressed	AC026725.1	-0.390492	0.349504	0.642355
STS Myofibroblastic	CD83	-0.517412	0.351367	0.990181
STS Myofibroblastic	GRIN2B	-0.852341	0.351364	0.990181
Macro SELENOP+ SLC40A1+	VCPKMT	-0.297445	0.349756	0.529543
CD4+ Tn	TXN	-0.279595	0.349494	0.728143
CD8+ GZMK+ Tm	NAP1L2	-0.31036	0.349487	0.599692
JAK2_high_STS	ANTKMT	-1.54977	0.351349	0.999869
CD8+ Early Activation	PLAC8	-0.323214	0.349481	0.67888
DCs CD1c+	LINC00271	-0.467888	0.349739	0.957384
DCs CD1c+	GNG12-AS1	-0.51875	0.349736	0.957384
M2 APOC1+ APOE+	AC011484.1	-0.476806	0.349731	0.674556
NK cells CD56 low	SEM1	-0.224223	0.349471	0.787264
Capillary Venous Endothelial Cells	AL132800.1	-0.946719	0.354135	0.560127
Capillary Venous Endothelial Cells	C17orf49	-0.323348	0.354134	0.560127
Pericytes	HMGCR	-0.445268	0.35413	0.99256
JAK2_high_STS	ZNF529	-2.01462	0.351325	0.999869
CD36+ CAFs	GPSM1	-0.433775	0.355117	0.992363
Mastocytes	SLC5A11	-0.475022	0.349714	0.775682
Vascular CAFs	MRPL54	-0.29917	0.355113	0.961439
Capillary Venous Endothelial Cells	CHMP6	-0.297997	0.354116	0.560127
CD8+ Early Activation	NOL9	-0.252783	0.349449	0.67888
CD36+ CAFs	C14orf28	-0.413093	0.355107	0.992363
Inflammatory Monocytes	GSTCD	-0.305022	0.349704	0.63962
NK cells CD56 high	MSANTD4	-0.248607	0.349442	0.587462
DCs AREG+	MOCS2	-0.343077	0.349699	0.704792
CD8+ Stressed	AC017002.6	-0.528114	0.349436	0.642312
Macro SELENOP+ SLC40A1+	U2AF2	-0.266049	0.349696	0.5295
CD4+ T memory	AC022929.2	-0.530548	0.349423	0.765272
STS Myofibroblastic	TMC3-AS1	-1.11141	0.351282	0.990181
STS Proangiogenic	AC093916.1	-2.07256	0.351278	0.999994
CD8+ ISG	FCF1	-0.281938	0.349414	0.595107
CD8+ Early Activation	FBXO6	-0.28158	0.349413	0.67888
STS Immunomodulatory	ZNF503	-0.245066	0.351275	0.999998
M2 APOC1+ APOE+	LINC00476	-0.346516	0.349668	0.674556
STS Mesenchymal-like ECM Remodeling	AC007091.1	-0.953458	0.351268	0.72941
NK cells CD56 low	EEF1G	-0.209623	0.349404	0.787264
CD4+ Tfh	NELFCD	-0.253382	0.349402	0.612573
CD8+ Early Activation	UBAC2-AS1	-0.335033	0.349388	0.67888
CD36+ CAFs	TEX9	-0.339774	0.35505	0.992363
Macro SELENOP+ SLC40A1+	PHF23	-0.305524	0.349644	0.529471
CD8+ Stressed	CACNA2D2	-0.386973	0.349379	0.642312
CD8+ Early Activation	STOX2	-0.444466	0.349376	0.67888
STS Mesenchymal-like ECM Remodeling	CACNA2D3	-0.892655	0.351239	0.72941
Vascular CAFs	BACH2	-1.22802	0.355037	0.961439
CD8+ Early Activation	CTNS	-0.324434	0.349366	0.67888
Inflammatory Monocytes	AC022540.1	-0.483654	0.349626	0.639611
STS Proangiogenic	PPP4R1-AS1	-1.34245	0.351229	0.999994
Immunoregulatroy PMNs	C1orf112	-0.340694	0.349625	0.51107
Arterial Endothelial Cells	RBMX2	-0.383023	0.35402	0.999833
M2 TREM2+ SPP1+	CEP83	-0.362233	0.349612	0.744795
CD4+ T memory	CD177	-0.530424	0.349348	0.765272
Pericytes	NEK4	-0.406326	0.354012	0.99256
CD4+ Tn	VLDLR	-0.535187	0.349338	0.728143
CD8+ Activated	CXorf38	-0.224412	0.349335	0.568137
STS Mesenchymal-like ECM Remodeling	ABCA9-AS1	-1.09982	0.351199	0.72941
Monocytes EREG+	GNAI3	-0.275504	0.349593	0.929151
CD8+ GZMK+ Tm	ZNF707	-0.311148	0.349328	0.599523
M2 APOC1+ APOE+	AL391121.1	-0.382532	0.349584	0.674556
NK cells CD56 low	DIRC3	-0.376652	0.349323	0.787264
Monocytes EREG+	VAV1	-0.342902	0.349581	0.929151
STS Proangiogenic	DNM1L	-0.439526	0.351182	0.999994
NK cells CD56 high	CEP152	-0.272084	0.349318	0.587447
CD4+ Tn	AC021054.1	-0.276464	0.349317	0.728143
STS Proangiogenic	MST1	-1.23866	0.35118	0.999994
DCs CD1c+	FRG1-DT	-0.49511	0.349575	0.957384
DCs CD1c+	TAFA2	-0.515413	0.349575	0.957384
Arterial Endothelial Cells	STXBP2	-0.574307	0.35398	0.999833
Immunoregulatroy PMNs	RETREG2	-0.247243	0.349571	0.511037
CD4+ Tregs	DENND5B	-0.374398	0.349309	0.692159
Tip Endothelial Cells	FAM168A	-0.524309	0.353969	0.993277
DCs CD1c+	AP5Z1	-0.291434	0.349562	0.957384
STS Mesenchymal-like Undiff.	ORC6	-0.631877	0.351163	0.733052
CD8+ Stressed	MIEF2	-0.345861	0.349294	0.642278
STS CTA high	NOTCH1	-1.85218	0.351155	0.868984
CD4+ Th17	FBLN2	-0.462461	0.349291	0.688892
CD8+ Early Activation	HPD	-0.545944	0.349289	0.67888
DCs CD1c+	YIPF2	-0.356336	0.349543	0.957384
CD4+ Tn	SUDS3	-0.228294	0.349276	0.728143
Monocytes EREG+	TRAPPC13	-0.342977	0.349535	0.929151
Macro SELENOP+ SLC40A1+	NOC2L	-0.260699	0.349534	0.529403
CD4+ Tfh	SSH1	-0.336919	0.349269	0.612573
CD4+ Th17	PRKCZ	-0.243986	0.349258	0.688892
CD8+ Early Activation	AC104984.2	-0.405451	0.349255	0.67888
CD4+ T memory	TLL1	-0.377023	0.349254	0.765272
STS Myofibroblastic	TMBIM6	-0.290498	0.351103	0.990181
CD4+ Activated	AC078883.1	-0.283398	0.349239	0.767195
Pericytes	UBE2J1	-0.415881	0.353906	0.99256
CD4+ Th17	RCC1	-0.263053	0.349234	0.688892
CD4+ Th17	DNAH6	-0.372343	0.349232	0.688892
CD4+ T memory	PYROXD2	-0.367158	0.349232	0.765272
CD4+ Tn	PCOLCE2	-0.53873	0.349229	0.728143
CD8+ Activated	AL360091.3	-0.362393	0.349227	0.568135
JAK2_high_STS	SOCS1	-2.57233	0.351091	0.999869
Mastocytes	FUBP1	-0.25995	0.349482	0.775445
JAK2_high_STS	BNIP1	-1.98103	0.351085	0.999869
Mastocytes	CFAP58	-0.530467	0.34948	0.775445
CD8+ Stressed	AC006581.2	-0.529962	0.34921	0.642203
STS Mesenchymal-like ECM Remodeling	DACH2	-0.822728	0.351071	0.72941
STS Mesenchymal-like ECM Remodeling	SPTLC2	-0.217411	0.351068	0.72941
STS Epithelial-like	2025-03-03	-0.5474	0.351067	0.58424
CD4+ T memory	HIST1H3C	-0.530304	0.349199	0.765272
STS Myofibroblastic	MFSD8	-0.205494	0.35106	0.990181
STS Epithelial-like	SLC30A6	-0.236201	0.35106	0.58424
STS Mesenchymal-like Contactin+	MALT1	-0.439019	0.351054	0.792124
CD36+ CAFs	TBC1D2	-0.85071	0.354854	0.992363
CD8+ GZMK+ Tm	AL121574.1	-0.328293	0.349173	0.599325
M2 APOC1+ APOE+	HNRNPC	-0.211962	0.34943	0.674353
M2 APOC1+ APOE+	ZBTB39	-0.453863	0.349426	0.674353
Capillary Venous Endothelial Cells	PRAG1	-0.417989	0.353831	0.559851
JAK2_high_STS	RIDA	-2.17769	0.351024	0.999869
JAK2_high_STS	BOLA2	-2.17088	0.351023	0.999869
Inflammatory Monocytes	AL603839.3	-0.440761	0.349416	0.63937
CD8+ Stressed	EEF1A2	-0.544506	0.349152	0.642181
CD8+ Activated	SNHG10	-0.34139	0.349149	0.568135
DCs AREG+	CD46	-0.266597	0.349403	0.704583
CD4+ Tn	Z84485.1	-0.378285	0.349141	0.728143
CD8+ Early Activation	ESRRA	-0.257494	0.349139	0.67888
Mastocytes	ZNF295-AS1	-0.523225	0.349399	0.775445
CD8+ ISG	DAP	-0.24404	0.349136	0.594833
NA	ELF4	-0.415614	0.349388	0.517199
Arterial Endothelial Cells	AL136171.2	-0.505658	0.35379	0.999833
CD8+ ISG	MAPK9	-0.270593	0.349121	0.594833
Monocytes EREG+	SPARC	-0.392253	0.349381	0.929151
CD4+ Tn	LINC00205	-0.32745	0.34912	0.728143
CD4+ Tn	LINC01524	-0.331105	0.349119	0.728143
NK cells CD56 high	SSRP1	-0.227575	0.349118	0.587175
STS Mesenchymal-like Undiff.	AKAP6	-0.620427	0.350982	0.732762
CD4+ Th17	BTG3-AS1	-0.357498	0.349115	0.688892
Monocytes EREG+	MT-ND4L	-0.291628	0.349371	0.929151
JAK2_high_STS	TRIM65	-1.83137	0.350976	0.999869
Immunoregulatroy PMNs	TEX30	-0.332507	0.349368	0.510831
CD4+ Tn	APOO	-0.270722	0.349104	0.728143
Immunoregulatroy PMNs	UTP18	-0.209675	0.349358	0.510831
STS Mesenchymal-like Contactin+	LPGAT1	-0.394273	0.350961	0.792124
M2 APOC1+ APOE+	U2AF1	-0.362537	0.349353	0.674353
JAK2_high_STS	RPGR	-2.04946	0.350955	0.999869
Proinflammatory PMNs	DTD2	-0.438901	0.34935	0.630272
DCs AREG+	CPT2	-0.336274	0.349346	0.704583
CD4+ T memory	ANKFN1	-0.529902	0.349081	0.765272
CD4+ Th17	CPT1C	-0.519481	0.349079	0.688892
Macro SELENOP+ SLC40A1+	PRC1	-0.370857	0.349338	0.529204
M2 APOC1+ APOE+	AC009501.3	-0.455872	0.349337	0.674353
CD4+ Th17	FMNL2	-0.353923	0.349073	0.688892
CD8+ Activated	KIR3DL2	-0.492364	0.349072	0.568134
CD8+ ISG	NDUFAF4	-0.279218	0.349072	0.594833
DCs CD1c+	ZNF384	-0.315844	0.34933	0.957384
STS Mesenchymal-like Contactin+	LINC00900	-1.18995	0.350933	0.792124
CD36+ CAFs	CCDC65	-0.941034	0.35473	0.992363
STS CTA high	DOCK5	-1.28631	0.350927	0.868984
CD4+ T memory	GPR89B	-0.309936	0.349061	0.765272
Capillary Venous Endothelial Cells	SPATA6	-0.356419	0.353728	0.559751
STS CTA high	USP28	-0.71806	0.350923	0.868984
M2 APOC1+ APOE+	AL109930.1	-0.509348	0.349312	0.674353
STS Myofibroblastic	AC012291.3	-0.954525	0.350916	0.990181
Matrix CAFs	MYBBP1A	-0.352494	0.354715	0.999515
STS CTA high	ANKRD13B	-0.928515	0.350908	0.868984
Immunoregulatroy PMNs	HLTF	-0.333796	0.349298	0.51082
CD4+ Activated	AL365356.1	-0.342814	0.349034	0.767195
Arterial Endothelial Cells	B4GALT5	-0.442753	0.353694	0.999833
CD4+ Tregs	TBRG4	-0.239113	0.349024	0.692044
Vascular CAFs	DEPTOR	-1.07817	0.354687	0.961439
Monocytes EREG+	DSC2	-0.4302	0.349277	0.929151
CD8+ Stressed	GLIDR	-0.543625	0.349015	0.642077
Capillary Venous Endothelial Cells	ENTR1	-0.290461	0.353684	0.559745
Inflammatory Monocytes	MRPS30	-0.314389	0.349272	0.639179
CD4+ Th17	TRIP12	-0.232414	0.349012	0.688892
CD4+ T memory	LINC00944	-0.297023	0.34901	0.765272
CD4+ Tfh	SLC39A6	-0.286794	0.349007	0.612373
CD8+ Early Activation	TRAV8-2	-0.515128	0.349002	0.678821
CD8+ ISG	LYRM2	-0.32008	0.348994	0.59479
STS Proangiogenic	AC009262.1	-1.29123	0.350848	0.999994
DCs CD1c+	GPM6B	-0.452622	0.349236	0.957384
CD4+ Tregs	AL645608.7	-0.522388	0.348975	0.692044
M2 TREM2+ SPP1+	CDC14A	-0.352647	0.349233	0.744277
Immunoregulatroy PMNs	AP001437.2	-0.42479	0.349221	0.510754
CD36+ CAFs	TBC1D22A	-0.447111	0.354627	0.992363
M2 APOC1+ APOE+	SENP1	-0.299958	0.349216	0.674336
Immunoregulatroy PMNs	WDR66	-0.411163	0.349208	0.510754
NK cells CD56 high	HS3ST2	-0.528381	0.348947	0.586952
Mastocytes	GPATCH8	-0.250995	0.349199	0.775134
CD8+ Stressed	DDIT4L	-0.548854	0.348938	0.642013
CD4+ Th17	AC073333.1	-0.380509	0.348936	0.688892
STS Mesenchymal-like Undiff.	MAST3	-0.787679	0.350796	0.732461
STS Proangiogenic	WDCP	-0.565761	0.350795	0.999994
Granulocytes_NIBAN1_TXNIPhi	C5AR2	-0.407021	0.349182	0.554027
Capillary Venous Endothelial Cells	GNB2	-0.330178	0.353591	0.559684
CD4+ T memory	STARD7-AS1	-0.263887	0.348911	0.765272
Immunoregulatroy PMNs	SMIM13	-0.303704	0.349168	0.510754
CD4+ Th17	CERCAM	-0.401039	0.348902	0.688892
Matrix CAFs	ATE1	-0.37572	0.354569	0.999515
Pericytes	LFNG	-0.526915	0.353568	0.99256
STS Mesenchymal-like ECM Remodeling	CDK13	-0.323164	0.350759	0.72941
Granulocytes_NIBAN1_TXNIPhi	BACH1	-0.345703	0.349153	0.554027
STS Myofibroblastic	SLC25A29	-0.480009	0.350751	0.990181
STS Mesenchymal-like Contactin+	BNIP3	-0.854521	0.350751	0.792124
Proinflammatory PMNs	SGTB	-0.369585	0.349144	0.630195
DCs AREG+	TCEAL3	-0.362835	0.34914	0.704465
Vascular CAFs	FGF14	-0.633174	0.354547	0.961439
CD4+ Activated	GPR82	-0.276689	0.348877	0.767195
STS CTA high	ITPRID2	-0.583362	0.350736	0.868984
STS Mesenchymal-like ECM Remodeling	LUCAT1	-0.762416	0.350732	0.72941
STS Myofibroblastic	CPNE9	-0.602347	0.350731	0.990181
Matrix CAFs	SMIM12	-0.434112	0.354532	0.999515
CD36+ CAFs	KIZ	-0.347918	0.354528	0.992363
CD8+ Activated	CXorf40A	-0.335122	0.348853	0.567837
STS Proangiogenic	AL359813.1	-1.1374	0.350717	0.999994
CD4+ T memory	CES2	-0.33396	0.348851	0.765272
Matrix CAFs	DYNC1LI1	-0.304001	0.354519	0.999515
Immunoregulatroy PMNs	AL138999.2	-0.442024	0.34911	0.510728
CD8+ Exhausted	SDR39U1	-0.309464	0.348849	0.493271
STS Epithelial-like	EDA2R	-0.562779	0.350715	0.583767
Inflammatory Monocytes	IL20RB	-0.43007	0.349103	0.638941
CD4+ Tfh	RPL7	-0.285838	0.348841	0.612151
STS CTA high	ATL1	-1.35123	0.350704	0.868984
Mastocytes	CTNS	-0.326859	0.349098	0.775014
Pericytes	SEC11C	-0.470914	0.353504	0.99256
CD8+ Early Activation	HSPBAP1	-0.267975	0.348831	0.678575
JAK2_high_STS	IFT43	-0.969325	0.350696	0.999869
M2 APOC1+ APOE+	C5orf56	-0.306405	0.349086	0.674245
CD8+ Stressed	HS6ST2	-0.554237	0.348826	0.641883
CD8+ Stressed	LINC00092	-0.535293	0.348824	0.641883
STS Proangiogenic	DNAJC2	-0.468805	0.350686	0.999994
STS Epithelial-like	ADCY10	-0.83915	0.350677	0.583761
CD36+ CAFs	AC139887.2	-0.429687	0.354479	0.992363
Proinflammatory PMNs	MAN1C1	-0.416166	0.349069	0.630195
STS Mesenchymal-like Undiff.	CRB1	-0.987708	0.350674	0.732296
DCs CD1c+	FCHO2	-0.350569	0.349068	0.957384
NK cells CD56 high	AP002851.1	-0.52141	0.348808	0.586783
CD4+ T memory	ARHGAP8	-0.346067	0.348801	0.765272
Capillary Venous Endothelial Cells	LDHC	-0.832808	0.353471	0.559597
CD8+ Stressed	SMPD2	-0.337139	0.348796	0.641883
STS Mesenchymal-like Contactin+	KCNT2	-1.52621	0.350655	0.792124
CD8+ Stressed	WARS	-0.297072	0.348781	0.641883
CD4+ Tn	SMDT1	-0.270671	0.34878	0.727988
Capillary Venous Endothelial Cells	ZNF432	-0.346731	0.353449	0.559597
CD36+ CAFs	LTBP3	-0.441964	0.354439	0.992363
Monocytes EREG+	SRSF5	-0.281536	0.349028	0.929151
CD4+ Tregs	SAG	-0.511289	0.348768	0.691988
CD8+ Early Activation	FAM171B	-0.352986	0.348766	0.678548
STS Proangiogenic	CTPS1	-0.613851	0.35062	0.999994
CD8+ Stressed	KDELR1	-0.248799	0.348752	0.641883
STS Mesenchymal-like ECM Remodeling	RBP1	-1.03527	0.350607	0.72941
Immunoregulatroy PMNs	AC079447.1	-0.428943	0.349	0.510613
STS CTA high	COX5A	-0.621295	0.350599	0.868984
CD8+ Activated	ATP8B3	-0.373826	0.348729	0.567698
CD36+ CAFs	AL162457.2	-0.816379	0.354398	0.992363
CD8+ Stressed	ENOSF1	-0.293087	0.348727	0.641883
STS Proangiogenic	AICDA	-1.62683	0.350584	0.999994
Monocytes EREG+	FAM13A-AS1	-0.380592	0.348974	0.929151
STS Myofibroblastic	ZNF106	-0.317462	0.350575	0.990181
Pericytes	TNFAIP8L1	-0.403413	0.35338	0.99256
CD8+ Early Activation	C19orf53	-0.239175	0.348704	0.678548
Capillary Venous Endothelial Cells	ZMYM1	-0.321263	0.353351	0.559595
CD4+ Tn	AC068481.1	-0.523133	0.348678	0.727876
Matrix CAFs	GCA	-0.377113	0.354342	0.999515
M2 APOC1+ APOE+	MORN1	-0.451325	0.348929	0.674022
CD4+ Tn	PRICKLE1	-0.386659	0.348668	0.727876
Inflammatory Monocytes	AF305872.2	-0.490334	0.348922	0.638831
JAK2_high_STS	SH2D4A	-2.31993	0.350528	0.999869
Immunoregulatroy PMNs	ZNF709	-0.378244	0.348921	0.510544
Mastocytes	MYO5B	-0.457052	0.348921	0.774726
Macro SELENOP+ SLC40A1+	ZNF280C	-0.352934	0.348919	0.528667
M2 APOC1+ APOE+	EIF5AL1	-0.484151	0.348917	0.674022
STS Mesenchymal-like Undiff.	STON1	-1.19951	0.35052	0.732153
CD4+ Tregs	G0S2	-0.349559	0.348653	0.69185
CD8+ Stressed	MEST	-0.376087	0.348647	0.641883
NK cells CD56 low	AP3S2	-0.265293	0.348647	0.787264
CD4+ Tn	DCLRE1A	-0.36057	0.348634	0.727876
Immunoregulatroy PMNs	AC053527.2	-0.43381	0.348895	0.510544
CD8+ Early Activation	GSDMB	-0.354476	0.348628	0.678526
STS Mesenchymal-like ECM Remodeling	TRNP1	-1.00702	0.350494	0.729355
CD4+ T memory	CXCR3	-0.279347	0.348622	0.765272
Vascular CAFs	SERTAD4-AS1	-0.524273	0.354294	0.961439
NK cells CD56 high	A2ML1-AS1	-0.531028	0.348622	0.586536
Inflammatory Monocytes	DIAPH3	-0.507347	0.34888	0.638831
CD36+ CAFs	C6orf132	-0.872673	0.354286	0.992363
CD4+ Tn	AC008764.6	-0.380881	0.348613	0.727876
CD8+ GZMK+ Tm	ALDH18A1	-0.233604	0.348611	0.598563
Pericytes	KIAA0753	-0.544291	0.353278	0.99256
CD4+ Activated	AL355574.1	-0.334002	0.3486	0.767033
Mastocytes	PLEKHG5	-0.548309	0.348858	0.774692
STS Epithelial-like	AMD1	-0.294483	0.350456	0.583449
Granulocytes_NIBAN1_TXNIPhi	IFI6	-0.484421	0.348846	0.553655
M2 APOC1+ APOE+	AC010969.2	-0.432216	0.34884	0.674022
STS Myofibroblastic	GRIK2	-1.14224	0.350446	0.990181
CD4+ Tn	PSTPIP2	-0.281491	0.34857	0.727876
Inflammatory Monocytes	CD63	-0.359723	0.348829	0.638831
Proinflammatory PMNs	AC004943.2	-0.426828	0.348827	0.6299
CD4+ Tregs	PGAM5	-0.370843	0.348561	0.69185
Arterial Endothelial Cells	SH3D21	-0.575842	0.353232	0.999833
DCs AREG+	CCNG2	-0.339386	0.348814	0.704176
Mastocytes	AC064805.1	-0.49364	0.348811	0.774692
CD4+ T memory	PRDX4	-0.278125	0.348548	0.765272
NK cells CD56 high	AC073320.1	-0.349849	0.348544	0.586469
CD4+ Tn	ZNF775	-0.369883	0.348536	0.727876
NK cells CD56 high	SMIM8	-0.229331	0.348534	0.586469
STS Epithelial-like	KERA	-1.08665	0.3504	0.583449
CD4+ T memory	NPC1	-0.31065	0.348532	0.765272
STS Mesenchymal-like Undiff.	PCK1	-0.914391	0.350397	0.732072
Immunoregulatroy PMNs	SHC3	-0.43463	0.348787	0.510439
NA	RRP36	-0.289923	0.348785	0.516493
Matrix CAFs	INO80	-0.329814	0.354196	0.999515
CD8+ GZMK+ Tm	KCNIP2-AS1	-0.38333	0.348518	0.59847
CD4+ Th17	PLCB3	-0.524898	0.348517	0.688617
CD8+ Stressed	AC104781.2	-0.524335	0.348517	0.641858
CD8+ Activated	SGTB	-0.235422	0.348516	0.567471
Mastocytes	TMLHE-AS1	-0.632149	0.348771	0.774692
Inflammatory Monocytes	LRP11	-0.375207	0.34877	0.638831
STS Epithelial-like	TRUB1	-0.251265	0.350368	0.583449
CD4+ T memory	ARHGAP23	-0.533604	0.3485	0.765272
Arterial Endothelial Cells	ORAI3	-0.380419	0.353173	0.999833
Tip Endothelial Cells	DKK2	-0.900066	0.353173	0.993277
STS Epithelial-like	AMFR	-0.206721	0.350364	0.583449
CD4+ Th17	AC007686.3	-0.344885	0.348497	0.688617
Inflammatory Monocytes	SLC41A2	-0.374529	0.348756	0.638831
CD4+ Tn	ROR2	-0.341316	0.348495	0.727876
CD36+ CAFs	PRRC1	-0.337549	0.354168	0.992363
Granulocytes_NIBAN1_TXNIPhi	DARS	-0.291031	0.348752	0.553586
CD8+ GZMK+ Tm	TMEM209	-0.234434	0.348486	0.59847
CD36+ CAFs	USP10	-0.341508	0.354157	0.992363
CD4+ T memory	ARHGAP6	-0.335795	0.348481	0.765272
CD4+ Tregs	POGZ	-0.267892	0.348478	0.69185
STS CTA high	RUSC1	-0.654735	0.350342	0.868984
Granulocytes_NIBAN1_TXNIPhi	INTS6	-0.336288	0.348734	0.553586
CD4+ Tregs	FBXL5	-0.238022	0.348471	0.69185
CD8+ ISG	TMEM39A	-0.319536	0.34847	0.594164
CD36+ CAFs	FRMD8	-0.47496	0.354143	0.992363
CD8+ ISG	LINC00944	-0.351695	0.348468	0.594164
CD8+ Stressed	AC005842.1	-0.406029	0.348456	0.641858
Tip Endothelial Cells	CDH11	-0.616611	0.35313	0.993277
CD4+ Th17	ZNF525	-0.253273	0.348455	0.688617
STS CTA high	ABCC4	-2.28176	0.350312	0.868984
Arterial Endothelial Cells	CARMIL1	-0.772362	0.353118	0.999833
CD8+ Early Activation	ADCK2	-0.344594	0.348437	0.678242
DCs AREG+	DEAF1	-0.315298	0.348693	0.704021
JAK2_high_STS	PIK3R4	-1.76466	0.350298	0.999869
CD8+ GZMK+ Tm	TMEM98	-0.554675	0.348426	0.598447
CD4+ Activated	ZNF548	-0.261804	0.348422	0.766902
Inflammatory Monocytes	AL591518.1	-0.490119	0.348679	0.638831
CD8+ Early Activation	SLC66A1	-0.400914	0.348418	0.678242
CD4+ Tregs	DTL	-0.385203	0.348418	0.69185
CD4+ Tn	TMPO-AS1	-0.357567	0.348415	0.727876
JAK2_high_STS	ACOX3	-1.54962	0.350279	0.999869
CD4+ Th17	TTC12	-0.263717	0.348411	0.688617
Vascular CAFs	PXDC1	-0.397344	0.354085	0.961439
M2 APOC1+ APOE+	TIE1	-0.471543	0.348671	0.673842
STS Epithelial-like	AC010624.5	-1.09684	0.350264	0.583449
CD4+ Tn	MICALL1	-0.334376	0.348388	0.727876
JAK2_high_STS	FBXL7	-2.32268	0.350252	0.999869
STS Mesenchymal-like Undiff.	CHMP6	-0.283149	0.350251	0.731856
CD4+ T memory	RUBCN	-0.260084	0.34838	0.765272
NK cells CD56 low	MDM1	-0.258209	0.348375	0.787264
CD4+ Tn	FSTL3	-0.414425	0.348374	0.727876
Inflammatory Monocytes	ZNF730	-0.486899	0.34863	0.638831
CD8+ Activated	AC025188.1	-0.278144	0.348367	0.56735
STS CTA high	ST8SIA1	-1.67217	0.350235	0.868984
CD4+ Tn	BTNL9	-0.511113	0.348367	0.727876
Monocytes EREG+	CHST15	-0.466306	0.34862	0.929151
CD8+ Early Activation	AL591846.2	-0.532536	0.348355	0.678242
STS Myofibroblastic	DNAL1	-0.222051	0.350222	0.990181
CD8+ GZMK+ Tm	CTNND2	-0.522735	0.34835	0.598447
Arterial Endothelial Cells	EIF3M	-0.370633	0.353024	0.999833
STS Mesenchymal-like ECM Remodeling	AL022323.4	-0.679511	0.350215	0.728952
STS Immunomodulatory	PLCXD1	-0.402648	0.350209	0.999998
CD4+ Tn	AC036214.4	-0.522322	0.348341	0.727876
CD36+ CAFs	LINC01315	-0.638866	0.354015	0.992363
STS Mesenchymal-like Contactin+	GOSR2	-0.412647	0.350208	0.792124
Inflammatory Monocytes	AC021016.2	-0.483304	0.348592	0.638831
STS Epithelial-like	AC098818.2	-0.713577	0.350191	0.583442
STS Mesenchymal-like Undiff.	CTNNBIP1	-0.281384	0.350183	0.731803
Matrix CAFs	GPX3	-0.500222	0.353983	0.999515
CD4+ Th17	CSF1R	-0.484242	0.348302	0.688617
CD8+ Early Activation	CLDN5	-0.589239	0.348301	0.678238
CD4+ Tn	AF131215.6	-0.359446	0.348298	0.727876
STS Mesenchymal-like Undiff.	C1QTNF2	-1.05881	0.350161	0.731803
CD8+ Exhausted	PRKCI	-0.340923	0.348291	0.492664
Vascular CAFs	IER3	-0.490212	0.353962	0.961439
STS Immunomodulatory	ZNF678	-0.327223	0.350144	0.999998
STS Epithelial-like	HSPBAP1	-0.318971	0.350143	0.583437
STS Mesenchymal-like ECM Remodeling	FOXJ3	-0.237754	0.350143	0.728901
CD8+ Activated	GHDC	-0.335512	0.34827	0.567321
CD4+ Tn	ANKRD39	-0.230419	0.348264	0.727876
NK cells CD56 low	PEX16	-0.240286	0.348261	0.787264
CD8+ ISG	NOSIP	-0.258592	0.348257	0.594077
CD36+ CAFs	DENND6A	-0.377838	0.353933	0.992363
STS Proangiogenic	EPB41L5	-1.01803	0.350124	0.999994
STS Proangiogenic	TEP1	-0.652657	0.350119	0.999994
CD4+ Tn	RBM22	-0.237618	0.34825	0.727876
DCs CD1c+	C21orf91-OT1	-0.483793	0.348509	0.957384
STS Myofibroblastic	AL450992.1	-1.03778	0.350106	0.990181
Monocytes EREG+	TLE4	-0.287685	0.348498	0.929151
CD4+ Tregs	LRRC14	-0.269827	0.348233	0.691776
CD4+ T memory	RELT	-0.238878	0.348233	0.765272
NK cells CD56 high	AC012184.1	-0.345011	0.34823	0.586201
CD8+ Early Activation	PNP	-0.242562	0.348228	0.678238
CD8+ GZMK+ Tm	SERINC5	-0.323843	0.348228	0.59831
STS Mesenchymal-like ECM Remodeling	MSI2	-0.491013	0.35009	0.728901
CD8+ Stressed	ZNF569	-0.262771	0.348215	0.641613
Granulocytes_NIBAN1_TXNIPhi	COPS2	-0.25267	0.348475	0.553335
STS Mesenchymal-like ECM Remodeling	VPS35	-0.174874	0.350077	0.728901
Pericytes	RAP2C	-0.424458	0.35288	0.99256
STS CTA high	TMEM204	-2.14856	0.350069	0.868984
STS Epithelial-like	ZNF10	-0.811497	0.350068	0.583375
CD8+ GZMK+ Tm	SDK2	-0.537124	0.348198	0.59831
M2 APOC1+ APOE+	LENG8	-0.305437	0.348449	0.673493
STS Mesenchymal-like Undiff.	ZNF20	-0.451649	0.350054	0.731799
JAK2_high_STS	TXNIP	-1.31593	0.350048	0.999869
CD4+ Th17	MYOCOS	-0.348081	0.348178	0.688617
NK cells CD56 high	EXOC5	-0.211036	0.348178	0.586178
CD8+ Stressed	LINC01281	-0.398749	0.348174	0.641613
CD8+ Early Activation	CFAP97D2	-0.545554	0.34817	0.678238
STS Mesenchymal-like ECM Remodeling	USP32	-0.408422	0.350038	0.728901
Pericytes	KDM4B	-0.481837	0.352846	0.99256
M2 APOC1+ APOE+	FAM180B	-0.471309	0.348424	0.673493
M2 APOC1+ APOE+	VPS33B	-0.400066	0.348408	0.673493
CD4+ Tfh	HIST2H2AC	-0.345953	0.348145	0.611918
CD8+ Early Activation	OSR2	-0.529883	0.348144	0.678238
STS Proangiogenic	XRCC4	-0.593165	0.350012	0.999994
CD8+ Stressed	CPA5	-0.422295	0.34814	0.641613
STS Epithelial-like	ZNF491	-0.67085	0.350006	0.583375
CD8+ Stressed	BRCC3	-0.253898	0.348135	0.641613
CD4+ Stressed	KLHL2	-0.335391	0.348135	0.565225
CD4+ Tn	DRAM2	-0.244537	0.348131	0.727876
CD4+ Tn	SYP	-0.376253	0.34813	0.727876
CD4+ Activated	AGPAT4	-0.325144	0.348122	0.766691
NK cells CD56 high	RBM6	-0.280696	0.348118	0.586142
STS Proangiogenic	ATF7IP	-0.611619	0.349979	0.999994
Mastocytes	AC137932.3	-0.484106	0.348359	0.774091
STS Proangiogenic	MAMDC2	-1.45672	0.349967	0.999994
STS Epithelial-like	ARMH4	-0.50877	0.349963	0.583362
CD8+ ISG	NDUFAB1	-0.275448	0.348091	0.594077
STS Epithelial-like	KDM7A	-0.499133	0.34996	0.583362
CD4+ Tfh	PAPOLA	-0.214414	0.34809	0.611918
CD36+ CAFs	CXXC1	-0.449207	0.353763	0.992363
CD4+ Tregs	DBI	-0.258458	0.348083	0.691621
CD4+ Activated	FBXO22	-0.273811	0.348082	0.766691
CD4+ Stressed	STXBP3	-0.213501	0.348078	0.565225
CD4+ Stressed	CYTH3	-0.388479	0.348072	0.565225
CD8+ GZMK+ Tm	LINC00469	-0.53678	0.348064	0.598164
CD4+ Th17	AC115618.1	-0.349923	0.348062	0.688612
NK cells CD56 high	NACA2	-0.286942	0.348062	0.586112
Mastocytes	MAFK	-0.3137	0.34832	0.774091
STS Epithelial-like	SLC9A9	-0.555868	0.349928	0.583362
Matrix CAFs	NUDT8	-0.624214	0.353734	0.999515
JAK2_high_STS	F8A1	-2.04087	0.349922	0.999869
STS Epithelial-like	ERC1	-0.387996	0.349914	0.583362
STS Mesenchymal-like Undiff.	NKX3-2	-0.834976	0.349913	0.731594
M2 APOC1+ APOE+	AL359921.1	-0.449195	0.348302	0.673493
M2 APOC1+ APOE+	AL133245.1	-0.481451	0.348302	0.673493
JAK2_high_STS	TRMT11	-0.949945	0.34991	0.999869
Capillary Venous Endothelial Cells	SP1	-0.327922	0.352719	0.558846
CD4+ Tregs	KCNIP2-AS1	-0.373365	0.348035	0.691615
STS Proangiogenic	ASIC2	-1.91893	0.349896	0.999994
CD4+ Th17	ZNF827	-0.249286	0.348025	0.688612
CD4+ T memory	ZNF335	-0.266677	0.348016	0.765272
CD4+ Tn	SCLY	-0.239016	0.348013	0.727876
CD36+ CAFs	LBX2	-0.861179	0.353692	0.992363
Capillary Venous Endothelial Cells	ZNF30	-0.37949	0.352686	0.558846
CD8+ Exhausted	UBAP2L	-0.251325	0.348001	0.492346
M2 APOC1+ APOE+	TMEFF1	-0.486763	0.348254	0.673493
Capillary Venous Endothelial Cells	H2AFY	-0.290921	0.352672	0.558846
STS Mesenchymal-like Undiff.	CCDC134	-0.327495	0.349861	0.731574
STS Immunomodulatory	COG3	-0.241159	0.349857	0.999998
CD36+ CAFs	CDKN2D	-0.565259	0.353665	0.992363
CD8+ GZMK+ Tm	PRSS57	-0.528774	0.347985	0.598095
Pericytes	ANO10	-0.451664	0.352661	0.99256
Capillary Venous Endothelial Cells	DUSP3	-0.354055	0.352659	0.558846
STS CTA high	HIPK1	-0.520727	0.349845	0.868984
CD4+ T memory	PLA2R1	-0.535252	0.347974	0.765272
CD8+ Early Activation	GATA3-AS1	-0.536414	0.347971	0.678117
Pericytes	RNF213-AS1	-0.656819	0.35265	0.99256
Proinflammatory PMNs	SLFN11	-0.331635	0.34823	0.629224
DCs AREG+	MBOAT1	-0.330271	0.348225	0.703608
Mastocytes	MAN2A1	-0.253811	0.348217	0.774005
CD4+ Activated	AL450352.1	-0.399865	0.347952	0.766691
JAK2_high_STS	AGO3	-1.53972	0.349821	0.999869
CD8+ Early Activation	IL1RL1	-0.522843	0.347952	0.678117
CD8+ Early Activation	NEIL2	-0.342689	0.347945	0.678117
JAK2_high_STS	KATNBL1	-1.32133	0.349809	0.999869
CD8+ GZMK+ Tm	AL034550.2	-0.399604	0.347937	0.598081
Capillary Venous Endothelial Cells	ATP6AP1L	-0.721331	0.352612	0.558846
Matrix CAFs	AC019197.1	-0.77323	0.353604	0.999515
DCs CD1c+	SDC1	-0.524506	0.34818	0.957384
CD4+ Tn	DUSP2	-0.311805	0.347919	0.727876
Inflammatory Monocytes	AC092723.4	-0.484564	0.348178	0.638307
Immunoregulatroy PMNs	LMF1	-0.329112	0.348176	0.509818
Macro SELENOP+ SLC40A1+	UBA6-AS1	-0.373487	0.348174	0.527734
CD4+ Tn	TPT1	-0.236661	0.347913	0.727876
Inflammatory Monocytes	C1GALT1C1	-0.274297	0.348173	0.638307
CD8+ Early Activation	STRADA	-0.224389	0.347908	0.678117
Proinflammatory PMNs	SPSB1	-0.51169	0.348164	0.62919
STS Mesenchymal-like Undiff.	DNAJB12	-0.20346	0.349772	0.731477
CD8+ Activated	AC007513.1	-0.394027	0.347895	0.566946
CD8+ Stressed	RFT1	-0.240618	0.347888	0.641476
Inflammatory Monocytes	AC108734.4	-0.473635	0.348148	0.638307
CD4+ Activated	ABR	-0.284969	0.347875	0.766691
JAK2_high_STS	NT5C2	-1.65921	0.349736	0.999869
NK cells CD56 high	NPIPA1	-0.355532	0.347865	0.58601
Matrix CAFs	NAB1	-0.356423	0.353545	0.999515
CD4+ Tfh	NIFK	-0.269816	0.347864	0.611707
CD8+ GZMK+ Tm	CARD8-AS1	-0.266407	0.347863	0.598021
STS Epithelial-like	AL139274.2	-0.75404	0.349731	0.583202
M2 APOC1+ APOE+	AL133163.2	-0.447966	0.348121	0.673493
CD4+ Tfh	GOT1	-0.281304	0.347856	0.611707
CD4+ Tregs	IGHD	-0.521482	0.347854	0.691462
CD8+ GZMK+ Tm	EFCAB2	-0.364572	0.347852	0.598021
DCs CD1c+	GRAP2	-0.560597	0.348112	0.957384
Monocytes EREG+	ATP11C	-0.285339	0.348106	0.929151
Inflammatory Monocytes	TENM3	-0.466616	0.348102	0.638307
CD8+ GZMK+ Tm	LINC01504	-0.355899	0.34784	0.598021
NK cells CD56 high	ZNF395	-0.3464	0.347839	0.58601
M2 APOC1+ APOE+	SLC9A3-AS1	-0.4856	0.348084	0.673493
CD36+ CAFs	ZPR1	-0.338042	0.353497	0.992363
STS Myofibroblastic	PTPRD	-0.549013	0.349685	0.990181
STS Mesenchymal-like ECM Remodeling	AC103591.3	-1.00525	0.349679	0.728452
CD4+ Th17	MX2	-0.296931	0.347809	0.688506
CD4+ Tfh	POLR2J	-0.269787	0.347805	0.611707
CD4+ Activated	ZFP3	-0.356117	0.347805	0.766691
STS CTA high	DGKB	-1.66669	0.349673	0.868984
Tip Endothelial Cells	SPDYA	-1.07729	0.352478	0.993277
Pericytes	STK11	-0.470381	0.352473	0.99256
NK cells CD56 high	RBM14	-0.224052	0.347787	0.58601
CD4+ Tn	APBB3	-0.328054	0.347786	0.727876
Immunoregulatroy PMNs	SRPRA	-0.228434	0.348044	0.509671
STS Mesenchymal-like Contactin+	PDIA3	-0.409004	0.34965	0.792124
STS Mesenchymal-like Contactin+	PRNP	-0.934947	0.349648	0.792124
Proinflammatory PMNs	OPTN	-0.376935	0.348033	0.62919
NA	PEBP1	-0.378135	0.348029	0.515748
CD8+ ISG	NAE1	-0.256748	0.347766	0.593763
Inflammatory Monocytes	RCAN2	-0.459642	0.348005	0.638307
DCs CD1c+	HERC1	-0.286141	0.348002	0.957384
Inflammatory Monocytes	MRAP2	-0.484669	0.348	0.638307
CD8+ Exhausted	PPME1	-0.323142	0.347735	0.492016
Immunoregulatroy PMNs	GIPC2	-0.432998	0.347992	0.509639
STS Mesenchymal-like ECM Remodeling	FOXP4	-0.297042	0.349593	0.728452
CD8+ ISG	HMOX2	-0.253515	0.347721	0.593751
STS CTA high	SIAH1	-0.487117	0.34959	0.868984
CD4+ Th17	ESRG	-0.521746	0.347716	0.688477
DCs AREG+	MLH3	-0.369668	0.347976	0.70342
CD4+ T memory	SNURF	-0.346892	0.347715	0.765272
NK cells CD56 high	TNIK	-0.364596	0.347713	0.585979
STS Mesenchymal-like Contactin+	LONP2	-0.366968	0.349582	0.792124
STS CTA high	SMIM30	-0.530393	0.349582	0.868984
M2 APOC1+ APOE+	COL9A2	-0.451997	0.347968	0.673493
CD4+ T memory	MIAT	-0.308695	0.347707	0.765272
Pericytes	LEMD2	-0.432616	0.352389	0.99256
NK cells CD56 high	CTIF	-0.274631	0.347703	0.585979
CD4+ Th17	CD248	-0.393127	0.347698	0.688477
CD8+ Early Activation	EIF1AX	-0.202243	0.347695	0.677935
CD36+ CAFs	COA7	-0.432483	0.353378	0.992363
CD4+ Tregs	TMEM266	-0.329331	0.347688	0.691378
CD8+ ISG	ILF3-DT	-0.294763	0.347688	0.593751
NA	GIT1	-0.378608	0.347945	0.515748
STS Proangiogenic	NPNT	-1.65557	0.349553	0.999994
Inflammatory Monocytes	AL117190.2	-0.48603	0.347943	0.638307
CD4+ Tregs	RPLP1	-0.231486	0.347677	0.691378
CD8+ GZMK+ Tm	CUL9	-0.232661	0.347672	0.597895
Arterial Endothelial Cells	QTRT1	-0.421192	0.352353	0.999833
CD4+ Th17	EPHX4	-0.510941	0.347668	0.688477
DCs CD1c+	PEX11B	-0.330452	0.34793	0.957384
STS Immunomodulatory	GFOD1	-0.526739	0.349538	0.999998
Immunoregulatroy PMNs	BCKDK	-0.274554	0.347928	0.509591
NK cells CD56 high	TIGD5	-0.329419	0.347665	0.585979
M2 APOC1+ APOE+	AC107884.1	-0.417065	0.347926	0.673493
CD36+ CAFs	CST1	-0.987363	0.353347	0.992363
CD4+ Tn	CCDC159	-0.267796	0.347662	0.727876
Granulocytes_NIBAN1_TXNIPhi	NCF2	-0.420093	0.347922	0.552833
STS Proangiogenic	HIST1H1E	-0.714587	0.34953	0.999994
CD8+ Activated	RUNDC1	-0.242205	0.347657	0.566679
CD8+ Stressed	TRMT2A	-0.243794	0.347654	0.641356
CD4+ Tn	SPIB	-0.5324	0.347654	0.727876
CD8+ ISG	SRI	-0.289748	0.347653	0.593751
Proinflammatory PMNs	NFS1	-0.384077	0.347911	0.629176
CD8+ Stressed	STOML1	-0.406097	0.347649	0.641356
M2 APOC1+ APOE+	GOLGA6L10	-0.48175	0.347909	0.673493
CD8+ Stressed	FAM151B	-0.360653	0.347646	0.641356
STS Mesenchymal-like ECM Remodeling	METTL22	-0.327778	0.349512	0.728452
CD8+ GZMK+ Tm	MIR3936HG	-0.3781	0.347638	0.597895
Capillary Venous Endothelial Cells	ARHGAP28	-0.347467	0.352318	0.558524
Matrix CAFs	EIF1B	-0.368396	0.353316	0.999515
STS Myofibroblastic	CBLN3	-0.878993	0.349501	0.990181
CD4+ Stressed	GATAD1	-0.277377	0.347628	0.564877
CD4+ Th17	ZNF875	-0.235917	0.347627	0.688477
JAK2_high_STS	PDK2	-2.37376	0.349496	0.999869
CD8+ ISG	AKAP9	-0.249089	0.347619	0.593751
STS Mesenchymal-like Undiff.	IGFBP2	-1.24014	0.349487	0.731059
CD8+ Early Activation	AC091180.5	-0.545109	0.347613	0.677935
DCs CD1c+	EPHB1	-0.790965	0.347873	0.957384
CD4+ Th17	ZNF138	-0.227837	0.347612	0.688477
DCs CD1c+	GLIDR	-0.472533	0.347869	0.957384
Granulocytes_NIBAN1_TXNIPhi	ALG5	-0.333865	0.347867	0.552833
CD4+ T memory	ZNF528-AS1	-0.374964	0.347605	0.765272
CD4+ Activated	GCNA	-0.346819	0.3476	0.766691
STS Proangiogenic	C3orf33	-0.56059	0.349468	0.999994
CD4+ T memory	AL592295.3	-0.298746	0.347593	0.765272
CD36+ CAFs	AC005041.5	-0.86193	0.353277	0.992363
CD8+ Early Activation	FBXO9	-0.221655	0.347592	0.677935
STS Proangiogenic	AL121839.2	-1.31598	0.349462	0.999994
STS Myofibroblastic	E2F7	-1.17142	0.34946	0.990181
NK cells CD56 high	NMT2	-0.250062	0.347589	0.585965
STS Epithelial-like	FBN2	-0.678505	0.349459	0.582861
Mastocytes	PRX	-0.493275	0.347844	0.773782
DCs CD1c+	FAM180B	-0.494929	0.347843	0.957384
CD4+ Tn	ADGRA3	-0.401253	0.347581	0.727876
Mastocytes	TCF4-AS1	-0.499005	0.347839	0.773782
DCs CD1c+	AC107223.1	-0.503467	0.347837	0.957384
CD8+ Early Activation	NRP2	-0.555592	0.347573	0.677935
STS Myofibroblastic	NR1D2	-0.384488	0.349444	0.990181
STS Immunomodulatory	TBL1X	-0.383034	0.349439	0.999998
M2 APOC1+ APOE+	STAT6	-0.260392	0.347829	0.673493
STS Mesenchymal-like Undiff.	PARP16	-0.365954	0.349431	0.731048
Proinflammatory PMNs	BOLA2	-0.336525	0.34782	0.629128
Immunoregulatroy PMNs	HDAC10	-0.340213	0.347818	0.509476
Capillary Venous Endothelial Cells	TXLNB	-0.461043	0.352236	0.558458
STS Myofibroblastic	PCSK6	-1.39659	0.349417	0.990181
Vascular CAFs	HIST1H1D	-0.768571	0.353231	0.961439
DCs CD1c+	ZNF644	-0.249879	0.347802	0.957384
CD4+ T memory	MAP1S	-0.349183	0.347539	0.765272
CD4+ Th17	KLHL22	-0.282333	0.347538	0.688477
Proinflammatory PMNs	UEVLD	-0.313786	0.347799	0.629128
CD8+ Activated	AL158152.1	-0.239139	0.347537	0.566666
Macro SELENOP+ SLC40A1+	PDRG1	-0.264652	0.347795	0.527306
CD36+ CAFs	LINC02254	-0.911408	0.353218	0.992363
CD8+ Stressed	NDUFV2-AS1	-0.258927	0.347532	0.641356
NK cells CD56 low	BEX2	-0.303044	0.347532	0.787264
CD8+ GZMK+ Tm	CHST15	-0.409608	0.347531	0.597809
Matrix CAFs	ANKRD40	-0.37936	0.353216	0.999515
STS Mesenchymal-like Undiff.	MVP	-0.309247	0.349395	0.731048
M2 APOC1+ APOE+	MCAT	-0.334492	0.347783	0.673493
NK cells CD56 high	TSPAN31	-0.268958	0.347522	0.585916
CD8+ Early Activation	TRAV12-3	-0.407921	0.347522	0.677935
Proinflammatory PMNs	TFCP2	-0.329471	0.347782	0.629128
M2 APOC1+ APOE+	HAS1	-0.489643	0.347777	0.673493
CD8+ Stressed	SAMSN1-AS1	-0.405771	0.347514	0.641356
CD8+ Activated	CERK	-0.265666	0.347513	0.566666
STS Mesenchymal-like Undiff.	CPSF4	-0.243459	0.349383	0.731048
Macro SELENOP+ SLC40A1+	KIF9-AS1	-0.392621	0.34777	0.527306
NK cells CD56 low	DTX3L	-0.293876	0.347504	0.787264
CD8+ GZMK+ Tm	AL513303.1	-0.338173	0.347499	0.597809
STS Immunomodulatory	CACNA2D3	-1.11419	0.34937	0.999998
CD36+ CAFs	RINL	-0.501871	0.353185	0.992363
Capillary Venous Endothelial Cells	HIST1H1E	-0.337559	0.352182	0.558434
STS Immunomodulatory	INTS9	-0.466307	0.349366	0.999998
STS Proangiogenic	LINC01198	-1.43739	0.349358	0.999994
Proinflammatory PMNs	CSF1	-0.50977	0.347747	0.629128
DCs CD1c+	AF127936.2	-0.489225	0.347746	0.957384
Mastocytes	AC009299.3	-0.48658	0.347744	0.773782
CD8+ GZMK+ Tm	CATSPER2	-0.279006	0.347479	0.597809
CD4+ Tn	HSPA5	-0.21835	0.347475	0.727876
NA	DTYMK	-0.38695	0.34773	0.515586
NK cells CD56 high	INPP5B	-0.222741	0.347463	0.585882
Arterial Endothelial Cells	KIF5B	-0.260772	0.352142	0.999833
STS Myofibroblastic	EDC4	-0.267933	0.349323	0.990181
CD8+ Early Activation	CCL8	-0.528252	0.347451	0.677935
CD8+ Stressed	RAI14	-0.430139	0.347448	0.641356
Inflammatory Monocytes	AC078778.1	-0.436026	0.347704	0.638167
Capillary Venous Endothelial Cells	EEF2KMT	-0.286052	0.352123	0.558434
CD4+ Tn	TCEAL2	-0.534464	0.347437	0.727876
CD8+ Activated	RBFOX2	-0.331411	0.347435	0.566621
CD8+ Stressed	FAM124B	-0.53281	0.347432	0.641356
STS Epithelial-like	HCG17	-1.01823	0.349303	0.582713
NK cells CD56 high	RDH10	-0.31105	0.347431	0.585882
STS Mesenchymal-like ECM Remodeling	ZNF460-AS1	-0.80936	0.349299	0.728452
CD8+ GZMK+ Tm	LMCD1	-0.316379	0.347426	0.597809
CD4+ T memory	UQCRC1	-0.262464	0.347424	0.765272
Pericytes	VPS36	-0.418859	0.352106	0.99256
STS Immunomodulatory	PPP2R1B	-0.269153	0.349292	0.999998
CD4+ Tn	FAM185A	-0.344812	0.347419	0.727876
Matrix CAFs	CXorf56	-0.490499	0.353101	0.999515
M2 TREM2+ SPP1+	PBX2	-0.330782	0.347675	0.743501
STS Epithelial-like	C17orf53	-0.798838	0.349285	0.582713
CD4+ Tregs	AC021851.1	-0.253441	0.347412	0.69101
NA	PREP	-0.380551	0.347663	0.51558
CD36+ CAFs	ITGA3	-0.369753	0.353089	0.992363
Granulocytes_NIBAN1_TXNIPhi	OSBPL8	-0.285436	0.347658	0.552662
M2 TREM2+ SPP1+	POU2F2	-0.319328	0.347658	0.743501
STS Epithelial-like	CLGN	-1.07291	0.349263	0.582713
NK cells CD56 low	AAGAB	-0.285395	0.347391	0.787264
NA	TP53I13	-0.398823	0.347643	0.51558
CD4+ Tregs	HPS6	-0.332466	0.347377	0.69101
STS Mesenchymal-like ECM Remodeling	ZSCAN9	-0.315856	0.349247	0.728434
CD4+ Th17	EMC1-AS1	-0.283744	0.347374	0.688477
CD4+ Tregs	ACAD10	-0.303872	0.347371	0.69101
CD4+ T memory	DSCAML1	-0.328231	0.347363	0.765272
JAK2_high_STS	ERCC6L2	-1.57202	0.349234	0.999869
CD4+ Th17	AC022382.2	-0.496869	0.347359	0.688477
CD4+ Tn	ERCC6	-0.237276	0.347353	0.727876
Matrix CAFs	FBXW11	-0.319962	0.353041	0.999515
Matrix CAFs	SEC22C	-0.375858	0.353039	0.999515
JAK2_high_STS	CDKL5	-2.30696	0.349221	0.999869
M2 APOC1+ APOE+	FBXL5	-0.347132	0.34761	0.673384
CD8+ GZMK+ Tm	EPHX1	-0.38128	0.34734	0.597798
Inflammatory Monocytes	ZDBF2	-0.441507	0.347599	0.638046
NK cells CD56 low	IFFO2	-0.280209	0.347338	0.787264
STS Mesenchymal-like ECM Remodeling	AC124067.2	-1.0572	0.349208	0.728434
CD8+ Activated	BPHL	-0.268419	0.347334	0.566517
Matrix CAFs	SMAP1	-0.327311	0.353017	0.999515
CD4+ Tfh	ATP5MPL	-0.262914	0.347327	0.611399
NK cells CD56 low	RNF24	-0.34672	0.347327	0.787264
CD8+ Early Activation	AP001363.1	-0.546097	0.347323	0.677894
NA	TMEM242	-0.381106	0.347583	0.515555
M2 TREM2+ SPP1+	LPIN2	-0.30413	0.34757	0.743501
CD8+ Activated	ZNF736	-0.242725	0.347303	0.566517
CD8+ Activated	NDN	-0.417588	0.3473	0.566517
STS Mesenchymal-like Undiff.	KLHL4	-1.27052	0.349171	0.731048
DCs AREG+	SEPTIN2	-0.227753	0.347558	0.703378
CD4+ Th17	AC016065.1	-0.35154	0.347295	0.688477
CD8+ Early Activation	DNTTIP1	-0.228545	0.347293	0.677894
Vascular CAFs	TC2N	-1.06805	0.35298	0.961439
DCs CD1c+	AC135050.6	-0.366934	0.347552	0.957384
CD8+ GZMK+ Tm	TRIM37	-0.259897	0.347285	0.597769
CD4+ Tregs	AC004884.2	-0.510066	0.347283	0.69101
NA	CRISPLD2	-0.487193	0.347543	0.515555
Macro SELENOP+ SLC40A1+	URB1-AS1	-0.333221	0.347543	0.527028
Capillary Venous Endothelial Cells	SPANXA2-OT1	-0.874765	0.351967	0.558283
M2 APOC1+ APOE+	ASTE1	-0.336846	0.347535	0.673317
Inflammatory Monocytes	TUBA1B	-0.32435	0.347534	0.637998
Tip Endothelial Cells	HSF2	-0.37807	0.351958	0.993277
NA	TSC22D3	-0.404668	0.347532	0.515555
Granulocytes_NIBAN1_TXNIPhi	CXorf40A	-0.509917	0.347528	0.552662
CD8+ Stressed	ZNF551	-0.276766	0.347264	0.641181
Pericytes	EIF4G3	-0.330781	0.351944	0.99256
CD36+ CAFs	SPATA2L	-0.448728	0.35294	0.992363
CD4+ T memory	SYDE1	-0.533179	0.347249	0.765272
Proinflammatory PMNs	AL162414.1	-0.584398	0.347508	0.628978
Inflammatory Monocytes	IFFO1	-0.309577	0.347497	0.637998
STS Proangiogenic	MAP7D1	-0.468444	0.349108	0.999994
Vascular CAFs	MED13	-0.361199	0.352913	0.961439
CD8+ ISG	PTRH1	-0.306493	0.347223	0.593301
STS Myofibroblastic	HOXA11	-0.820638	0.349089	0.990181
DCs AREG+	NLK	-0.346649	0.347475	0.703378
CD8+ Early Activation	ATP8A2	-0.359886	0.347212	0.677852
STS Mesenchymal-like Contactin+	ETFA	-0.250214	0.349083	0.792124
STS CTA high	PEA15	-0.570649	0.349079	0.868984
STS Epithelial-like	CENPI	-0.974313	0.349078	0.582563
Capillary Venous Endothelial Cells	KCND2	-0.965804	0.351886	0.558218
CD4+ Tn	AC008736.1	-0.363368	0.347198	0.727876
Arterial Endothelial Cells	ATRN	-0.387724	0.351885	0.999833
CD4+ Tregs	FAM241A	-0.276667	0.347195	0.69101
STS Mesenchymal-like Undiff.	UBE2Z	-0.184125	0.349066	0.731026
CD4+ T memory	ABCD4	-0.251704	0.347192	0.765272
CD4+ Activated	SLC45A4	-0.323068	0.347188	0.766268
Monocytes EREG+	USP18	-0.487386	0.347448	0.929151
CD4+ Activated	WASHC2C	-0.262206	0.347185	0.766268
Capillary Venous Endothelial Cells	BRD3	-0.324854	0.351871	0.558218
DCs CD1c+	MON1B	-0.28283	0.347444	0.957384
CD4+ Tfh	HIP1R	-0.326658	0.347182	0.611285
CD8+ Exhausted	CD59	-0.340859	0.347181	0.491369
STS Myofibroblastic	GLIPR1L2	-0.569313	0.34905	0.990181
NA	SAYSD1	-0.417795	0.347432	0.515555
STS Epithelial-like	LARGE-AS1	-0.76124	0.349035	0.582547
M2 APOC1+ APOE+	AC108734.4	-0.475333	0.34742	0.673174
CD4+ T memory	FGD5	-0.518857	0.347143	0.765272
STS Mesenchymal-like Undiff.	ANTKMT	-0.30063	0.349013	0.731026
Monocytes EREG+	SCARF1	-0.356913	0.347399	0.929151
M2 APOC1+ APOE+	PANX1	-0.347234	0.347394	0.673174
Arterial Endothelial Cells	STK40	-0.37049	0.35182	0.999833
M2 APOC1+ APOE+	CAB39L	-0.358491	0.347393	0.673174
Proinflammatory PMNs	INO80D	-0.257805	0.347391	0.628941
CD4+ Tn	AP3M1	-0.22195	0.34713	0.727876
CD8+ Early Activation	MOB3C	-0.36029	0.34713	0.677778
CD4+ Tregs	AC007566.1	-0.332096	0.34713	0.69101
Vascular CAFs	CAMLG	-0.294366	0.352819	0.961439
CD8+ Early Activation	MFAP3	-0.260949	0.347129	0.677778
CD4+ T memory	CCR2	-0.351776	0.347128	0.765272
Matrix CAFs	PSMB8	-0.483906	0.352815	0.999515
CD8+ Early Activation	GMPR2	-0.250699	0.347122	0.677778
CD4+ Th17	AC018926.2	-0.299784	0.347118	0.688477
CD4+ Tregs	FAM83A	-0.522483	0.347113	0.69101
JAK2_high_STS	LIMD1	-2.29632	0.348981	0.999869
Granulocytes_NIBAN1_TXNIPhi	CRYL1	-0.30557	0.347369	0.552544
Immunoregulatroy PMNs	CCT2	-0.265634	0.347366	0.508906
Inflammatory Monocytes	TYMS	-0.486198	0.34736	0.637966
STS Mesenchymal-like Contactin+	KIAA2026	-0.413197	0.348967	0.792124
STS Proangiogenic	MGAT5B	-1.25834	0.348967	0.999994
STS Mesenchymal-like ECM Remodeling	DLEU1	-0.468481	0.348966	0.72806
Matrix CAFs	PTMS	-0.228531	0.352784	0.999515
STS Mesenchymal-like Undiff.	SNX12	-0.212142	0.348961	0.731026
Inflammatory Monocytes	AL021707.7	-0.483401	0.347347	0.637966
CD8+ Early Activation	SLC28A3	-0.517683	0.347084	0.677778
CD4+ Tregs	IKZF3	-0.274135	0.347079	0.69101
STS Mesenchymal-like ECM Remodeling	AC093702.1	-0.769407	0.348952	0.72806
CD4+ Tfh	PHKB	-0.261709	0.347078	0.611173
CD4+ Th17	ATRN	-0.321148	0.347076	0.688477
CD8+ Exhausted	TRAPPC6B	-0.269892	0.347076	0.491369
STS CTA high	COL6A1	-0.748649	0.348947	0.868984
Tip Endothelial Cells	FMO5	-0.577204	0.351761	0.993277
CD8+ Activated	LMF1	-0.249072	0.347069	0.566389
CD4+ Stressed	CD6	-0.239211	0.347068	0.564268
M2 TREM2+ SPP1+	LRG1	-0.712279	0.347328	0.743501
NK cells CD56 high	SDK1	-0.351156	0.347063	0.585381
CD4+ Stressed	PMS1	-0.282215	0.347061	0.564268
CD4+ Tn	VSTM2B	-0.533353	0.34706	0.727876
STS Myofibroblastic	AL132780.1	-0.835442	0.348932	0.990181
CD4+ Tn	KCNK5	-0.372379	0.347048	0.727876
CD8+ Activated	NBPF11	-0.340778	0.347045	0.566389
CD4+ Th17	RUNX1T1	-0.549732	0.347045	0.688477
Capillary Venous Endothelial Cells	ADCY9	-0.318595	0.351733	0.558101
M2 APOC1+ APOE+	SCLT1	-0.40078	0.347299	0.673174
DCs AREG+	FAM210B	-0.281015	0.347298	0.703378
CD4+ Th17	AL606834.2	-0.343735	0.347035	0.688477
Granulocytes_NIBAN1_TXNIPhi	SPTBN1	-0.433064	0.347286	0.552521
Matrix CAFs	IMPACT	-0.357632	0.352715	0.999515
Pericytes	VPS13C	-0.293168	0.351711	0.99256
STS CTA high	CDC26	-0.511521	0.348894	0.868984
CD8+ Early Activation	MND1	-0.519528	0.34702	0.677778
STS Mesenchymal-like Undiff.	LINC00243	-0.846178	0.348892	0.731026
NK cells CD56 low	AP000919.2	-0.336302	0.347019	0.787264
CD4+ Th17	ADCY7	-0.242527	0.347017	0.688477
CD4+ Stressed	MRPS17	-0.310715	0.347013	0.564268
STS CTA high	IFT27	-0.555261	0.348878	0.868984
CD36+ CAFs	PBXIP1	-0.484889	0.352695	0.992363
CD4+ Tfh	POGLUT1	-0.284082	0.347	0.611105
Capillary Venous Endothelial Cells	AL355075.4	-0.485544	0.351687	0.55809
CD8+ Early Activation	FPR3	-0.5359	0.346995	0.677778
CD4+ Tregs	ARMC9	-0.270053	0.346993	0.69101
NK cells CD56 high	C9	-0.531238	0.346992	0.585346
CD36+ CAFs	ITSN2	-0.405625	0.352681	0.992363
CD4+ Tfh	FAM214A	-0.298689	0.346985	0.611105
NA	AREL1	-0.487647	0.347241	0.515328
STS Epithelial-like	LINC01048	-1.21768	0.348849	0.582351
Immunoregulatroy PMNs	AC135050.6	-0.329195	0.347233	0.508757
CD4+ Tregs	AL591895.1	-0.348149	0.34697	0.69101
DCs AREG+	TMEM37	-0.42487	0.347231	0.703378
CD8+ GZMK+ Tm	AC005944.1	-0.540845	0.346968	0.597428
CD36+ CAFs	VPS4B	-0.234263	0.352652	0.992363
STS Epithelial-like	C17orf97	-0.882254	0.34883	0.582351
CD4+ Th17	PLCE1	-0.367195	0.346953	0.688477
Pericytes	ADSS	-0.336716	0.351639	0.99256
STS CTA high	AC011246.1	-1.95898	0.348815	0.868984
Capillary Venous Endothelial Cells	SH3PXD2B	-0.410507	0.35163	0.558063
CD4+ Tn	BBS10	-0.547756	0.346939	0.727876
NK cells CD56 low	TTTY14	-0.432221	0.346935	0.787264
CD4+ Tfh	USP42	-0.307548	0.34693	0.611105
CD8+ GZMK+ Tm	AC104389.5	-0.335651	0.346921	0.597428
STS Epithelial-like	MTA1	-0.282557	0.348793	0.582351
DCs AREG+	R3HDM2	-0.248646	0.34718	0.703378
Monocytes EREG+	MYO1F	-0.368349	0.347178	0.929151
CD4+ Th17	EXO1	-0.396826	0.346913	0.688477
Capillary Venous Endothelial Cells	RPUSD1	-0.326294	0.351603	0.558063
STS Proangiogenic	AC022540.1	-1.38481	0.348785	0.999994
STS Myofibroblastic	RDH10-AS1	-1.10706	0.348785	0.990181
CD4+ Tn	CNTN4	-0.533782	0.346907	0.727876
NK cells CD56 low	MYO1E	-0.443899	0.346906	0.787264
Capillary Venous Endothelial Cells	ZC3H7B	-0.25799	0.351593	0.558063
CD4+ T memory	MMP11	-0.542783	0.346902	0.765272
CD8+ Early Activation	ZCWPW2	-0.276348	0.346897	0.677778
Capillary Venous Endothelial Cells	ZNF596	-0.372217	0.351587	0.558063
STS CTA high	USP30-AS1	-1.56556	0.34877	0.868984
CD4+ Activated	AL390066.1	-0.337371	0.346894	0.765989
M2 APOC1+ APOE+	ANKRD34B	-0.483525	0.347153	0.673058
CD36+ CAFs	RUSC1-AS1	-0.882501	0.352576	0.992363
CD36+ CAFs	POT1-AS1	-0.882501	0.352576	0.992363
CD36+ CAFs	AC092650.1	-0.882501	0.352576	0.992363
CD36+ CAFs	DSCAML1	-0.882501	0.352576	0.992363
CD36+ CAFs	PRSS48	-0.882501	0.352576	0.992363
CD36+ CAFs	SMIM15-AS1	-0.882501	0.352576	0.992363
CD36+ CAFs	AC066613.2	-0.882501	0.352576	0.992363
CD36+ CAFs	AC012291.3	-0.882501	0.352576	0.992363
M2 APOC1+ APOE+	NCAM1	-0.466285	0.347141	0.673058
JAK2_high_STS	ALDH16A1	-2.05037	0.348746	0.999869
CD4+ Activated	TRIM24	-0.283226	0.346869	0.765989
DCs CD1c+	MTG1	-0.331207	0.347129	0.957384
NA	FOXO3	-0.392349	0.347128	0.515206
CD4+ Tn	AL365226.2	-0.517422	0.346864	0.727876
NA	DLGAP4	-0.26087	0.347125	0.515206
CD4+ Th17	PINLYP	-0.514162	0.346863	0.688477
DCs CD1c+	UTP20	-0.320655	0.347124	0.957384
CD8+ Exhausted	CAPRIN2	-0.28281	0.346862	0.491146
CD8+ GZMK+ Tm	PEAK3	-0.391418	0.346855	0.597428
NK cells CD56 high	QARS	-0.219866	0.346853	0.585178
CD8+ Early Activation	AL157400.3	-0.359834	0.346852	0.677778
Macro SELENOP+ SLC40A1+	TIMM10	-0.248764	0.347111	0.526562
CD8+ Early Activation	CCL21	-0.5582	0.346847	0.677778
Immunoregulatroy PMNs	ZNF185	-0.346863	0.347104	0.508612
Pericytes	KMT2B	-0.373645	0.35153	0.99256
CD8+ Exhausted	COX6B1	-0.252219	0.346838	0.491146
CD4+ Tregs	IL16	-0.247194	0.346835	0.690945
CD8+ Stressed	CDS1	-0.406074	0.346834	0.64062
Macro SELENOP+ SLC40A1+	NAPEPLD	-0.312558	0.347094	0.526562
STS Myofibroblastic	CBX8	-0.783709	0.348705	0.990181
CD4+ Th17	GTF2H2	-0.374219	0.346825	0.688477
STS Immunomodulatory	SETBP1	-0.550334	0.348699	0.999998
CD4+ Tregs	AMPD1	-0.517921	0.346819	0.690945
STS Myofibroblastic	SLK	-0.200657	0.34869	0.990181
CD8+ Early Activation	ALG6	-0.250856	0.346814	0.677778
NK cells CD56 low	PNN	-0.243705	0.346813	0.787264
STS CTA high	MAP3K12	-0.428163	0.348681	0.868984
STS Myofibroblastic	S100A13	-0.454322	0.348675	0.990181
CD4+ Th17	AL589765.7	-0.362935	0.346796	0.688477
STS Proangiogenic	KCNE5	-1.10796	0.348668	0.999994
NK cells CD56 high	CRLF2	-0.531657	0.346793	0.585141
STS Myofibroblastic	AP5S1	-0.415107	0.348665	0.990181
STS Immunomodulatory	AL627171.2	-0.465755	0.348662	0.999998
DCs CD1c+	DEXI	-0.361056	0.347044	0.957384
CD36+ CAFs	POLE2	-0.938267	0.352476	0.992363
STS Proangiogenic	MYOCD	-1.54599	0.348655	0.999994
DCs CD1c+	LINC01588	-0.37982	0.347043	0.957384
STS Myofibroblastic	DLAT	-0.194869	0.348655	0.990181
CD36+ CAFs	AEN	-0.437249	0.352475	0.992363
CD4+ Tregs	ENO2	-0.263513	0.34678	0.690945
CD4+ Stressed	IPO9	-0.255651	0.346779	0.56416
Inflammatory Monocytes	MFAP4	-0.574275	0.34704	0.637592
STS Mesenchymal-like Undiff.	AC006369.1	-1.01854	0.348643	0.730798
Immunoregulatroy PMNs	CAMK4	-0.461879	0.347025	0.508543
M2 TREM2+ SPP1+	GBF1	-0.385862	0.347025	0.743059
CD8+ Activated	SPINDOC	-0.249913	0.346762	0.566069
Proinflammatory PMNs	UQCC1	-0.364443	0.347021	0.628514
Pericytes	GLB1	-0.47842	0.351449	0.99256
CD8+ Early Activation	AIFM1	-0.225052	0.346755	0.677778
M2 APOC1+ APOE+	PDGFD	-0.504628	0.347017	0.672952
M2 TREM2+ SPP1+	STK10	-0.38817	0.347012	0.743059
STS Mesenchymal-like Contactin+	GBF1	-0.433383	0.348624	0.792124
NK cells CD56 low	TRAP1	-0.285772	0.346736	0.787264
CD4+ Tregs	AC004846.1	-0.520082	0.346717	0.690945
DCs CD1c+	C1orf189	-0.506262	0.346976	0.957384
M2 APOC1+ APOE+	SRSF12	-0.431706	0.346968	0.672938
CD8+ ISG	TXN2	-0.256699	0.346698	0.592604
STS Epithelial-like	AL646090.2	-1.10825	0.348571	0.582168
NK cells CD56 high	TAPT1	-0.260103	0.346696	0.585141
JAK2_high_STS	MPZL1	-0.974558	0.348567	0.999869
CD4+ T memory	CGNL1	-0.534256	0.34669	0.765272
CD8+ ISG	S100A11	-0.303398	0.346688	0.592604
CD4+ T memory	TRIM45	-0.533496	0.346681	0.765272
STS Proangiogenic	UQCR10	-0.551345	0.348556	0.999994
STS Mesenchymal-like Undiff.	ARRB2	-0.688499	0.34855	0.730711
CD4+ Tn	NR5A2	-0.422234	0.346672	0.727876
Inflammatory Monocytes	EVA1C	-0.441291	0.346933	0.637468
CD36+ CAFs	KCNJ12	-0.82392	0.352367	0.992363
Pericytes	BBS2	-0.47344	0.351363	0.99256
CD4+ Tregs	RAB1B	-0.237992	0.346669	0.690945
M2 TREM2+ SPP1+	EPHB6	-0.348728	0.346929	0.743059
CD8+ GZMK+ Tm	PRPSAP1	-0.220358	0.346664	0.597237
CD8+ Early Activation	DYSF	-0.520418	0.346662	0.677778
CD4+ Tfh	PRXL2A	-0.348053	0.346659	0.610947
CD8+ Activated	TRAV8-2	-0.498149	0.346651	0.565949
Monocytes EREG+	ZNF875	-0.406914	0.34691	0.929151
STS Mesenchymal-like ECM Remodeling	PRRC2A	-0.234131	0.348522	0.727889
CD8+ ISG	DLGAP4	-0.297445	0.346645	0.592604
CD8+ Stressed	P4HTM	-0.2427	0.346644	0.640423
STS Mesenchymal-like ECM Remodeling	ABITRAM	-0.252634	0.348517	0.727889
CD8+ GZMK+ Tm	TAMM41	-0.240789	0.346642	0.597237
STS Proangiogenic	NKD1	-1.47854	0.348515	0.999994
CD4+ Th17	SLC35F6	-0.266743	0.34664	0.688477
Immunoregulatroy PMNs	LTBP4	-0.3187	0.346897	0.508446
JAK2_high_STS	VPS37C	-1.7267	0.348507	0.999869
JAK2_high_STS	MTHFD2	-2.03662	0.348499	0.999869
CD4+ Th17	ZNF853	-0.34418	0.346623	0.688477
STS Mesenchymal-like Undiff.	AC005838.2	-0.714979	0.348497	0.730711
CD4+ T memory	PLAU	-0.383965	0.346619	0.765272
CD8+ Early Activation	ZNF670	-0.32957	0.346616	0.677778
CD4+ T memory	INE2	-0.534197	0.346613	0.765272
JAK2_high_STS	FCHSD2	-2.35521	0.348475	0.999869
STS CTA high	DUSP23	-0.571266	0.348472	0.868984
CD4+ Th17	PBLD	-0.333945	0.346595	0.688477
CD4+ Th17	NUSAP1	-0.29575	0.346593	0.688477
CD4+ Tn	SREBF2-AS1	-0.352952	0.346593	0.727876
M2 APOC1+ APOE+	AC015802.6	-0.419032	0.346854	0.672938
DCs CD1c+	AC007569.1	-0.481866	0.346852	0.957384
M2 APOC1+ APOE+	SPIN3	-0.490362	0.34685	0.672938
M2 TREM2+ SPP1+	NGLY1	-0.291915	0.346847	0.743059
Matrix CAFs	RAB35	-0.35839	0.352282	0.999515
CD4+ Th17	AC017002.3	-0.443628	0.346583	0.688477
JAK2_high_STS	TRIO	-0.969138	0.348457	0.999869
Inflammatory Monocytes	CAAP1	-0.279904	0.346842	0.637373
CD36+ CAFs	FAM118A	-0.444445	0.352276	0.992363
STS Epithelial-like	CBR4	-0.337169	0.348452	0.582026
NK cells CD56 high	AC002091.2	-0.5401	0.346574	0.585141
Immunoregulatroy PMNs	COX7B	-0.262073	0.346835	0.508401
JAK2_high_STS	SLC35F6	-2.58249	0.348442	0.999869
STS Proangiogenic	LINC00924	-2.28453	0.348439	0.999994
M2 APOC1+ APOE+	DLGAP2	-0.499281	0.346826	0.672938
M2 APOC1+ APOE+	MCM8	-0.449674	0.346825	0.672938
STS Mesenchymal-like Undiff.	MBNL2	-0.364102	0.348437	0.730711
STS Mesenchymal-like Contactin+	SNX4	-0.380363	0.348437	0.792124
CD4+ T memory	AP2A1	-0.25346	0.346561	0.765272
CD4+ Tregs	AL603832.1	-0.378601	0.34656	0.69085
M2 APOC1+ APOE+	AC106818.2	-0.456858	0.346819	0.672938
CD8+ Stressed	IL1R2	-0.444028	0.346555	0.640338
JAK2_high_STS	MAD2L1BP	-2.05393	0.348422	0.999869
CD8+ Stressed	AC002429.2	-0.544235	0.346546	0.640338
CD8+ Exhausted	NEU1	-0.287978	0.346543	0.490968
STS Myofibroblastic	MTRF1	-0.259334	0.348407	0.990181
STS Immunomodulatory	FBN1	-0.556791	0.348405	0.999998
DCs CD1c+	PKN2	-0.287356	0.34679	0.957384
STS Epithelial-like	PECAM1	-0.554522	0.348402	0.581998
Macro SELENOP+ SLC40A1+	C11orf68	-0.291145	0.346788	0.526268
STS Epithelial-like	HP1BP3	-0.247324	0.3484	0.581998
M2 APOC1+ APOE+	STK39	-0.406347	0.346786	0.672938
STS Proangiogenic	AC006017.1	-1.19071	0.348387	0.999994
CD4+ Th17	CNN3	-0.421769	0.346511	0.688477
Monocytes EREG+	RNPC3	-0.267269	0.346772	0.929151
CD8+ GZMK+ Tm	EPHX4	-0.520354	0.346509	0.597178
CD4+ Stressed	GPBP1L1	-0.233239	0.346508	0.563961
Capillary Venous Endothelial Cells	ORMDL2	-0.332802	0.351201	0.557633
STS CTA high	PNISR	-0.432449	0.348381	0.868984
DCs CD1c+	GORASP1	-0.327062	0.346767	0.957384
STS Proangiogenic	NCKAP5	-1.96586	0.348374	0.999994
CD8+ GZMK+ Tm	AL157395.1	-0.362033	0.346497	0.597178
CD8+ Early Activation	SCRIB	-0.349545	0.346495	0.677778
CD4+ Tn	MEI1	-0.249448	0.346492	0.727806
CD4+ Tregs	CDCA7L	-0.331321	0.346491	0.690803
CD36+ CAFs	AL035071.2	-0.897426	0.352183	0.992363
STS Mesenchymal-like Contactin+	ADCY7	-1.14606	0.348359	0.792124
CD4+ Activated	PPP3CA	-0.32171	0.346482	0.765732
CD4+ Tfh	ELL	-0.278903	0.346477	0.61082
CD8+ Stressed	RNF113A	-0.239051	0.346471	0.640338
CD8+ GZMK+ Tm	ZNF277	-0.243582	0.34647	0.597178
CD8+ Activated	POLA1	-0.300932	0.346468	0.565772
STS Mesenchymal-like ECM Remodeling	DNHD1	-0.62259	0.348343	0.727782
Capillary Venous Endothelial Cells	TEX261	-0.324647	0.351157	0.557627
STS Mesenchymal-like Contactin+	ST13	-0.319492	0.348336	0.792124
CD8+ Exhausted	EPG5	-0.298146	0.346456	0.49089
CD8+ Activated	OPA3	-0.240462	0.346454	0.565772
STS Epithelial-like	AC104123.1	-1.15769	0.348326	0.581985
CD4+ Activated	ISY1	-0.228377	0.346446	0.765732
STS Mesenchymal-like Undiff.	AL022162.1	-0.885844	0.348319	0.730596
CD8+ Early Activation	RAB20	-0.380903	0.346438	0.677778
CD36+ CAFs	ZNF254	-0.418616	0.352134	0.992363
STS Mesenchymal-like ECM Remodeling	TNFAIP8L1	-0.446596	0.34831	0.727782
CD4+ Th17	FAM217A	-0.287629	0.346424	0.688477
Capillary Venous Endothelial Cells	OLMALINC	-0.400925	0.351119	0.557627
CD8+ GZMK+ Tm	FAM214B	-0.373912	0.346423	0.597178
Tip Endothelial Cells	MGAT4A	-0.257436	0.351113	0.993277
M2 APOC1+ APOE+	XPO1	-0.244993	0.346657	0.672938
STS Proangiogenic	WAKMAR2	-1.18707	0.348263	0.999994
CD8+ ISG	MLEC	-0.233955	0.346386	0.592403
Arterial Endothelial Cells	NADSYN1	-0.364847	0.351081	0.999833
STS Epithelial-like	SLFN12L	-1.12567	0.348261	0.581932
NK cells CD56 low	CSDE1	-0.235912	0.346384	0.787264
Tip Endothelial Cells	MRVI1	-0.61868	0.351076	0.993277
CD4+ T memory	EFNA1	-0.536983	0.346376	0.765272
CD4+ Th17	CLDN20	-0.408272	0.346375	0.688477
STS Immunomodulatory	ZDHHC18	-0.265518	0.34825	0.999998
DCs AREG+	AP2M1	-0.26226	0.346631	0.702854
STS Mesenchymal-like ECM Remodeling	INKA2	-0.337043	0.34824	0.727782
Immunoregulatroy PMNs	TNPO2	-0.292258	0.346614	0.508191
Mastocytes	ZBTB44	-0.272238	0.346613	0.772541
Macro SELENOP+ SLC40A1+	TP53RK	-0.282194	0.346607	0.526042
STS Mesenchymal-like ECM Remodeling	PPT2	-0.313668	0.34822	0.727782
STS Epithelial-like	COPS2	-0.184565	0.348215	0.581913
CD36+ CAFs	DDX6	-0.321587	0.352035	0.992363
CD4+ Th17	MBTPS1	-0.234079	0.346334	0.688477
CD36+ CAFs	RAB3IL1	-0.51346	0.352032	0.992363
DCs CD1c+	IDH1	-0.30824	0.346593	0.957384
CD8+ Early Activation	AC016134.1	-0.545825	0.346313	0.677661
Monocytes EREG+	TCOF1	-0.355262	0.346573	0.929151
Macro SELENOP+ SLC40A1+	POC5	-0.327283	0.346567	0.526029
CD4+ T memory	AC097460.1	-0.394816	0.346304	0.765272
Inflammatory Monocytes	AC012360.3	-0.415771	0.346564	0.637004
CD4+ Tfh	TENT5A	-0.282278	0.346301	0.610723
STS Mesenchymal-like ECM Remodeling	CSNK2A2	-0.190194	0.348177	0.727782
CD8+ Early Activation	FBXL3	-0.217373	0.3463	0.677661
NK cells CD56 low	SOS1	-0.339159	0.346292	0.787264
STS Myofibroblastic	TRMT11	-0.226103	0.348164	0.990181
Inflammatory Monocytes	AC100843.1	-0.485152	0.346549	0.637004
Inflammatory Monocytes	CELF5	-0.491324	0.346547	0.637004
STS Mesenchymal-like ECM Remodeling	PHKA1	-0.861782	0.348159	0.727782
CD36+ CAFs	HTT	-0.397483	0.351975	0.992363
CD8+ Early Activation	AC000085.1	-0.532471	0.346273	0.677661
Matrix CAFs	XPO1	-0.242371	0.35197	0.999515
CD4+ Th17	PIP5K1C	-0.247568	0.346268	0.688477
Immunoregulatroy PMNs	TRIT1	-0.323184	0.346529	0.508135
CD4+ Tregs	CCDC71	-0.313335	0.346266	0.690536
Immunoregulatroy PMNs	PEX5	-0.368854	0.346527	0.508135
CD4+ Tn	COL4A1	-0.459918	0.346262	0.727424
CD8+ Activated	DAP3	-0.231241	0.346257	0.565653
Immunoregulatroy PMNs	SNX31	-0.563768	0.346518	0.508135
CD4+ Tregs	EPHA6	-0.520289	0.346256	0.690536
CD8+ GZMK+ Tm	RGMA	-0.357253	0.346255	0.597078
Immunoregulatroy PMNs	PLBD1	-0.310589	0.346513	0.508135
CD4+ Activated	ADK	-0.400638	0.346249	0.765552
STS Mesenchymal-like ECM Remodeling	TACR1	-0.864521	0.348124	0.727782
CD4+ Tregs	TOMM70	-0.223599	0.346246	0.690536
CD4+ Tregs	GPLD1	-0.330651	0.346241	0.690536
Pericytes	NFE2L1	-0.356252	0.350938	0.99256
STS Proangiogenic	ABCC9	-2.29973	0.348116	0.999994
CD8+ Stressed	DYNLT3	-0.251885	0.346238	0.639985
JAK2_high_STS	METTL4	-2.24383	0.348113	0.999869
NK cells CD56 low	DUS2	-0.309802	0.346234	0.787264
CD4+ Tregs	EEF2	-0.228135	0.346228	0.690536
CD4+ Th17	GGT5	-0.377544	0.346227	0.688477
STS Immunomodulatory	PLEKHM3	-0.313403	0.348096	0.999998
NK cells CD56 high	TMEM9	-0.25461	0.346216	0.584952
DCs AREG+	NSD1	-0.250307	0.346474	0.702752
CD4+ Tn	MPHOSPH6	-0.219419	0.34621	0.727424
STS Myofibroblastic	RPL35A	-0.276967	0.348085	0.990181
CD8+ Activated	GML	-0.416472	0.346204	0.565644
Pericytes	ETS2	-0.382539	0.3509	0.99256
NK cells CD56 low	ZC3H12C	-0.433606	0.346201	0.787264
CD8+ Early Activation	EXTL2	-0.341838	0.3462	0.677661
M2 APOC1+ APOE+	RORA	-0.436669	0.346459	0.672749
DCs CD1c+	MCF2	-0.5139	0.346458	0.957384
STS Immunomodulatory	HSPA4L	-0.542145	0.34807	0.999998
CD4+ Th17	IGIP	-0.351298	0.346184	0.688477
Arterial Endothelial Cells	MRM3	-0.406359	0.35087	0.999833
Granulocytes_NIBAN1_TXNIPhi	CD22	-0.619498	0.346432	0.551506
Inflammatory Monocytes	BMP5	-0.459644	0.34643	0.637004
DCs AREG+	KLHL20	-0.325092	0.34643	0.70275
Matrix CAFs	EEF1D	-0.312363	0.351868	0.999515
Inflammatory Monocytes	AL109615.4	-0.478654	0.34642	0.637004
DCs CD1c+	HAVCR1	-0.547463	0.346413	0.957384
Arterial Endothelial Cells	NCBP2	-0.405977	0.35084	0.999833
CD4+ T memory	DOCK8-AS1	-0.428545	0.346139	0.765272
JAK2_high_STS	MTR	-1.67001	0.348013	0.999869
Tip Endothelial Cells	SF3A1	-0.46743	0.350833	0.993277
STS Mesenchymal-like ECM Remodeling	HPSE2	-1.11735	0.34801	0.727782
Immunoregulatroy PMNs	PROCR	-0.338846	0.34639	0.508135
CD4+ Activated	ZNHIT6	-0.22708	0.346127	0.765523
CD8+ Exhausted	DENND4C	-0.297575	0.346126	0.490514
Matrix CAFs	DGKZ	-0.363891	0.351825	0.999515
Inflammatory Monocytes	ARL3	-0.24351	0.346381	0.637004
CD4+ T memory	NINJ2	-0.262531	0.346118	0.765272
NK cells CD56 high	AC004596.1	-0.361485	0.346118	0.58491
STS Mesenchymal-like Undiff.	LINC01915	-1.18233	0.347994	0.730284
CD8+ Stressed	CDH12	-0.387966	0.346116	0.639985
CD36+ CAFs	MSRB3	-0.502412	0.351817	0.992363
NK cells CD56 low	SH3GLB2	-0.261874	0.346113	0.787264
STS Proangiogenic	ZNF407	-0.870621	0.347988	0.999994
STS Proangiogenic	CD164	-0.556835	0.347984	0.999994
CD4+ Tregs	MAX	-0.224543	0.346104	0.690536
CD4+ Tn	GPA33	-0.518731	0.346103	0.72739
NK cells CD56 low	IRAK2	-0.34204	0.3461	0.787264
STS Mesenchymal-like Undiff.	FRMD6-AS2	-0.868552	0.347977	0.730284
CD4+ Th17	GRIP2	-0.378353	0.346099	0.688477
CD8+ GZMK+ Tm	ARSB	-0.373088	0.346097	0.596873
Immunoregulatroy PMNs	SSRP1	-0.283661	0.346353	0.508135
STS Proangiogenic	AC009996.1	-1.12551	0.347967	0.999994
DCs AREG+	SNAPC3	-0.347823	0.346344	0.70275
Tip Endothelial Cells	GCFC2	-0.361047	0.350777	0.993277
Immunoregulatroy PMNs	CD151	-0.308979	0.346336	0.508135
Mastocytes	AL359711.2	-0.477564	0.346332	0.772336
M2 TREM2+ SPP1+	AC023424.3	-0.594801	0.346325	0.742879
M2 TREM2+ SPP1+	AFF3	-0.652374	0.346324	0.742879
STS CTA high	LARS	-0.42486	0.34793	0.868984
M2 APOC1+ APOE+	AC092164.1	-0.418779	0.346315	0.672548
CD4+ Th17	NUP62CL	-0.352195	0.34605	0.688477
Capillary Venous Endothelial Cells	OTUD4	-0.293119	0.350748	0.55721
STS Mesenchymal-like Undiff.	RUVBL2	-0.211771	0.347922	0.730284
DCs CD1c+	AL110114.1	-0.472683	0.346302	0.957384
STS Mesenchymal-like Undiff.	HOGA1	-0.731968	0.347912	0.730284
CD8+ GZMK+ Tm	TMEM63C	-0.518984	0.346035	0.596841
Pericytes	ARHGEF12	-0.288969	0.350732	0.99256
DCs AREG+	BUD31	-0.270758	0.346294	0.70275
STS Epithelial-like	BTC	-1.17277	0.347907	0.581567
Inflammatory Monocytes	ZNF566	-0.398367	0.346288	0.636999
Immunoregulatroy PMNs	KIAA0930	-0.254402	0.346283	0.508135
CD8+ Early Activation	AC104123.1	-0.271025	0.346021	0.677613
Monocytes EREG+	CCDC30	-0.387784	0.34628	0.929151
CD4+ Activated	KIF3C	-0.360826	0.346018	0.765523
CD8+ Activated	MSRB3	-0.38315	0.346016	0.565396
Proinflammatory PMNs	INSR	-0.401849	0.346277	0.627863
CD36+ CAFs	ZNF805	-0.334091	0.351716	0.992363
Inflammatory Monocytes	AC018413.1	-0.484593	0.346259	0.636999
CD4+ Tn	RAD18	-0.248912	0.345993	0.727259
CD4+ T memory	MAP7D3	-0.247401	0.345986	0.765272
STS Mesenchymal-like Contactin+	EVI5	-0.404701	0.347859	0.792124
CD36+ CAFs	SETD7	-0.325199	0.351686	0.992363
CD4+ Tn	AC022217.2	-0.445983	0.34598	0.727259
M2 APOC1+ APOE+	PSME3	-0.239417	0.346238	0.672548
STS Epithelial-like	AL442071.2	-1.06363	0.34785	0.581528
NK cells CD56 high	AC060780.1	-0.323637	0.345971	0.584727
CD8+ Early Activation	SSH3	-0.313321	0.34597	0.6776
Arterial Endothelial Cells	NKIRAS1	-0.450268	0.350669	0.999833
Inflammatory Monocytes	LYPD5	-0.476085	0.346229	0.636999
CD36+ CAFs	NR2C2	-0.425489	0.35167	0.992363
CD4+ Tregs	AC006299.1	-0.323247	0.345964	0.690536
STS Myofibroblastic	C5	-0.631861	0.347841	0.990181
CD8+ Early Activation	LINC01841	-0.293228	0.345963	0.6776
DCs CD1c+	RBBP8	-0.291026	0.346224	0.957384
STS Mesenchymal-like Undiff.	AC119403.1	-0.761225	0.347834	0.730284
CD4+ Th17	TRIP6	-0.327941	0.345956	0.688477
DCs AREG+	MME	-0.681625	0.346207	0.70275
STS Mesenchymal-like Contactin+	VDAC2	-0.512552	0.347815	0.792124
STS Immunomodulatory	GRK5	-0.623952	0.347808	0.999998
CD4+ T memory	KIAA0513	-0.262764	0.345929	0.765272
Proinflammatory PMNs	IGSF8	-0.45311	0.346184	0.627833
Proinflammatory PMNs	RPL7L1	-0.253942	0.34618	0.627833
Matrix CAFs	RAB3GAP2	-0.404244	0.351621	0.999515
NK cells CD56 high	PPP1R36	-0.435596	0.345908	0.584686
CD4+ Tregs	SLC1A1	-0.3308	0.345902	0.690536
STS Myofibroblastic	ANAPC4	-0.17729	0.347774	0.990181
CD4+ Tfh	QRSL1	-0.270798	0.345893	0.610287
Monocytes EREG+	DNM2	-0.287213	0.346154	0.929151
STS Mesenchymal-like ECM Remodeling	AC027698.1	-0.807167	0.34777	0.727731
Proinflammatory PMNs	OARD1	-0.287394	0.346149	0.627833
STS Mesenchymal-like ECM Remodeling	MED24	-0.27273	0.347763	0.727731
CD8+ Early Activation	CRYBG3	-0.285922	0.345884	0.6776
CD4+ T memory	CD82	-0.252899	0.345882	0.765272
M2 APOC1+ APOE+	CLEC12A	-0.408018	0.346141	0.672452
CD8+ Activated	RCBTB1	-0.273178	0.345878	0.565294
CD36+ CAFs	TGFB3	-0.426862	0.351581	0.992363
Matrix CAFs	SYMPK	-0.349914	0.351577	0.999515
M2 APOC1+ APOE+	PDZRN4	-0.562941	0.346132	0.672452
CD4+ T memory	ITGBL1	-0.541682	0.345869	0.765272
CD36+ CAFs	PGAM5	-0.447164	0.35157	0.992363
STS Mesenchymal-like ECM Remodeling	ZFPM2-AS1	-0.694325	0.347738	0.727731
NK cells CD56 high	TMEM234	-0.321726	0.345854	0.584686
CD8+ Early Activation	DHX16	-0.230403	0.345851	0.6776
CD4+ T memory	CCDC168	-0.426068	0.345851	0.765272
Vascular CAFs	LY96	-0.365922	0.351556	0.961439
CD4+ Tregs	AL691403.1	-0.393839	0.345848	0.690536
CD4+ T memory	OLFM1	-0.537052	0.345845	0.765272
STS Proangiogenic	MRC1	-1.94643	0.347721	0.999994
Matrix CAFs	RPL18	-0.250961	0.351549	0.999515
CD4+ Tn	CNGA4	-0.509011	0.345838	0.727259
CD4+ Tfh	TRIM5	-0.278395	0.345836	0.610256
STS CTA high	CARNMT1	-0.535701	0.347712	0.868984
M2 APOC1+ APOE+	AP002336.2	-0.572545	0.34609	0.672452
Inflammatory Monocytes	CLEC3B	-0.492323	0.346089	0.636999
CD4+ Tn	MIR181A2HG	-0.425917	0.345827	0.727259
CD36+ CAFs	ZFAND2B	-0.359786	0.351533	0.992363
CD4+ Th17	AL034417.4	-0.31409	0.345821	0.688477
M2 APOC1+ APOE+	CCR10	-0.480605	0.346076	0.672452
M2 APOC1+ APOE+	AC027601.6	-0.480605	0.346076	0.672452
STS Mesenchymal-like ECM Remodeling	C3orf80	-1.02746	0.347692	0.727731
CD8+ ISG	UTP11	-0.280958	0.345812	0.591688
CD8+ Early Activation	BASP1-AS1	-0.537095	0.345811	0.6776
STS Mesenchymal-like Undiff.	AC068051.1	-0.779387	0.347671	0.730284
Capillary Venous Endothelial Cells	DVL2	-0.270276	0.350493	0.557074
Matrix CAFs	FBRSL1	-0.36835	0.351488	0.999515
CD4+ Tn	GPR141	-0.541079	0.345778	0.727259
NA	GNA12	-0.379348	0.346034	0.513863
CD4+ T memory	P4HA3	-0.335754	0.34577	0.765272
STS Epithelial-like	LINC01340	-0.970114	0.347641	0.581292
CD4+ Th17	C8orf37-AS1	-0.299554	0.345761	0.688477
STS Proangiogenic	TKTL1	-1.33184	0.347635	0.999994
NK cells CD56 high	FAAP100	-0.319999	0.345753	0.584618
CD4+ Th17	IL20RB-AS1	-0.358149	0.345746	0.688477
Immunoregulatroy PMNs	ZNF142	-0.325092	0.346008	0.508009
NA	CYB5A	-0.354767	0.346006	0.513863
Arterial Endothelial Cells	SCARF2	-0.403106	0.350446	0.999833
Granulocytes_NIBAN1_TXNIPhi	STARD10	-0.444105	0.346	0.550958
CD4+ Tfh	DDX24	-0.252765	0.345736	0.610222
Tip Endothelial Cells	STIL	-0.517917	0.350439	0.993277
STS Immunomodulatory	SLC10A7	-0.385312	0.347614	0.999998
CD4+ Stressed	LIMD2	-0.266003	0.345733	0.562998
NA	PLEKHB2	-0.277901	0.345994	0.513863
STS Immunomodulatory	IQGAP1	-0.243824	0.347609	0.999998
CD36+ CAFs	SMG6	-0.449928	0.351435	0.992363
Vascular CAFs	TMTC1	-0.53166	0.351429	0.961439
CD8+ Early Activation	TRAV8-5	-0.538747	0.345718	0.6776
STS Epithelial-like	FNTB	-0.437141	0.347589	0.581292
CD4+ Th17	P2RY11	-0.339145	0.345706	0.688477
CD36+ CAFs	TAP2	-0.404266	0.35141	0.992363
CD8+ Early Activation	CPVL	-0.369627	0.345702	0.6776
STS Myofibroblastic	AL033523.1	-1.09021	0.347576	0.990181
CD4+ Tfh	PXN	-0.291241	0.345693	0.610222
CD8+ ISG	NDUFA4	-0.258579	0.345692	0.591616
STS Epithelial-like	BTNL9	-1.14034	0.347568	0.581292
CD36+ CAFs	LINC01592	-0.915275	0.351396	0.992363
STS Mesenchymal-like Contactin+	CTTNBP2	-1.88928	0.347566	0.792124
DCs CD1c+	CDKL1	-0.477886	0.345948	0.957384
Capillary Venous Endothelial Cells	ZNF277	-0.340614	0.35038	0.556959
CD36+ CAFs	HCG18	-0.425044	0.351384	0.992363
Mastocytes	POC1B-AS1	-0.416172	0.345937	0.771771
CD8+ Stressed	S100A2	-0.543265	0.345672	0.639328
CD4+ T memory	CANT1	-0.247822	0.345672	0.765272
CD4+ Tn	AC008761.1	-0.336404	0.345659	0.727259
STS Mesenchymal-like Undiff.	MRPL23	-0.563807	0.347538	0.730284
CD4+ Tn	APOL6	-0.250679	0.345658	0.727259
CD8+ Early Activation	CD163L1	-0.558613	0.345652	0.6776
CD8+ GZMK+ Tm	AC079807.1	-0.387866	0.34565	0.596441
CD36+ CAFs	CIB2	-0.507815	0.351354	0.992363
M2 APOC1+ APOE+	PGGT1B	-0.262685	0.3459	0.672452
Pericytes	HNRNPA2B1	-0.219779	0.350333	0.99256
Proinflammatory PMNs	MPPED2	-0.569396	0.345883	0.627636
CD4+ T memory	ASH1L	-0.275122	0.345618	0.765272
Capillary Venous Endothelial Cells	GPC6	-1.07221	0.350319	0.556925
Inflammatory Monocytes	PPM1J	-0.474731	0.345874	0.636739
CD8+ GZMK+ Tm	FAM98C	-0.257581	0.3456	0.596422
CD4+ Tregs	KRT17	-0.528454	0.345595	0.690293
Granulocytes_NIBAN1_TXNIPhi	TRA2A	-0.275686	0.345857	0.550836
CD8+ GZMK+ Tm	MEF2A	-0.279464	0.345593	0.596422
CD4+ T memory	EPSTI1	-0.300911	0.345593	0.765272
CD4+ Tn	CHMP2B	-0.24681	0.345591	0.727259
CD4+ T memory	AL390242.1	-0.382081	0.345588	0.765272
STS Epithelial-like	ZNF425	-0.684824	0.347462	0.581218
CD36+ CAFs	DOT1L	-0.442682	0.351289	0.992363
STS Epithelial-like	GFM2	-0.221998	0.347454	0.581218
CD4+ T memory	ZC3H11A	-0.549923	0.345571	0.765272
STS Proangiogenic	SCRN3	-0.465193	0.347446	0.999994
CD36+ CAFs	AC239809.3	-0.913905	0.351276	0.992363
CD4+ Th17	NAPRT	-0.255995	0.345561	0.688477
JAK2_high_STS	LIMK1	-1.98538	0.347435	0.999869
STS Myofibroblastic	CPNE8	-0.334542	0.347434	0.990181
JAK2_high_STS	SLC35D1	-2.15086	0.347433	0.999869
CD8+ Activated	CRYAB	-0.610198	0.345544	0.565028
Immunoregulatroy PMNs	CD28	-0.397147	0.345804	0.507754
STS Mesenchymal-like ECM Remodeling	AC107214.1	-0.443893	0.34742	0.72753
STS Epithelial-like	LRRC27	-0.528986	0.34742	0.581218
M2 APOC1+ APOE+	RHOH	-0.492442	0.3458	0.672452
Monocytes EREG+	ZNF605	-0.399977	0.345799	0.929151
DCs CD1c+	AC116366.2	-0.517	0.345797	0.957384
CD4+ Tfh	RNF4	-0.24365	0.345532	0.610179
CD36+ CAFs	HSPA12A	-0.522589	0.351241	0.992363
M2 TREM2+ SPP1+	OFD1	-0.288146	0.345789	0.742394
CD4+ T memory	SLC1A2	-0.322532	0.345525	0.765272
CD4+ Activated	SBNO2	-0.267841	0.345518	0.765408
JAK2_high_STS	C12orf75	-3.41619	0.347387	0.999869
DCs CD1c+	KCNIP1	-0.498341	0.345765	0.957384
CD4+ Th17	RHOXF1	-0.397133	0.345502	0.688477
CD36+ CAFs	SLC43A1	-0.42369	0.351212	0.992363
CD36+ CAFs	SGCG	-0.958897	0.35121	0.992363
STS Mesenchymal-like Undiff.	SPTBN4	-0.710676	0.347365	0.730284
JAK2_high_STS	MANBAL	-1.71729	0.347361	0.999869
Granulocytes_NIBAN1_TXNIPhi	FUS	-0.307805	0.345741	0.550706
STS Mesenchymal-like Undiff.	IPO5	-0.296093	0.347352	0.730284
STS Mesenchymal-like Contactin+	CLK4	-0.370222	0.34735	0.792124
CD4+ Th17	EFEMP1	-0.456165	0.345468	0.688477
CD8+ Stressed	MPZL2	-0.537076	0.345465	0.639076
STS CTA high	SLC25A5	-0.606249	0.347344	0.868427
Immunoregulatroy PMNs	RMDN2	-0.315529	0.345726	0.507687
NK cells CD56 high	SP4	-0.2382	0.345464	0.584194
Proinflammatory PMNs	LINC00278	-0.572333	0.345723	0.627463
Tip Endothelial Cells	EBF2	-0.58098	0.350163	0.993277
Matrix CAFs	GCDH	-0.368368	0.35116	0.999515
NK cells CD56 low	Z98885.3	-0.318962	0.345448	0.787264
STS Epithelial-like	IL2RG	-1.17906	0.34732	0.581149
Arterial Endothelial Cells	ZDBF2	-0.502772	0.350143	0.999833
NA	GTPBP6	-0.32747	0.345696	0.513704
NK cells CD56 low	CERKL	-0.361161	0.345434	0.787264
CD36+ CAFs	TMEM14A	-0.380235	0.351144	0.992363
CD8+ Exhausted	CBX3	-0.219375	0.345432	0.48989
CD4+ Stressed	MKLN1	-0.338746	0.345423	0.562737
STS Mesenchymal-like Undiff.	DKC1	-0.222492	0.3473	0.730284
CD4+ Th17	NRXN3	-0.340529	0.34542	0.688477
NA	DISP1	-0.550686	0.345682	0.513704
CD4+ Stressed	BTG1	-0.299108	0.345417	0.562737
CD8+ Activated	UCK2	-0.363852	0.345414	0.564913
CD4+ Th17	AC105052.4	-0.330328	0.345411	0.688477
Macro SELENOP+ SLC40A1+	MTERF4	-0.261707	0.345673	0.524771
STS Mesenchymal-like Undiff.	AL139021.1	-0.814303	0.34729	0.730284
M2 APOC1+ APOE+	AL161443.1	-0.458491	0.345672	0.672418
STS Immunomodulatory	MED12	-0.271051	0.347287	0.999998
CD4+ Stressed	NOP16	-0.258119	0.345405	0.562737
CD4+ Tregs	ARRDC2	-0.222027	0.345405	0.690084
Matrix CAFs	OGA	-0.233427	0.351112	0.999515
STS Mesenchymal-like ECM Remodeling	AC107204.1	-1.30925	0.34728	0.727409
CD36+ CAFs	HIST1H1E	-0.344684	0.35111	0.992363
Inflammatory Monocytes	TBC1D10B	-0.28149	0.345658	0.636485
Immunoregulatroy PMNs	HYAL2	-0.36532	0.345657	0.507676
M2 APOC1+ APOE+	EFCAB12	-0.488225	0.345657	0.672418
CD4+ Tn	PDE2A	-0.548191	0.345388	0.727259
Inflammatory Monocytes	SCN4B	-0.468146	0.345646	0.636485
Matrix CAFs	CNNM2	-0.545963	0.351092	0.999515
CD8+ GZMK+ Tm	ZMAT3	-0.251577	0.345376	0.596171
Immunoregulatroy PMNs	CCL7	-0.501271	0.345638	0.507676
CD4+ T memory	MUC12	-0.346653	0.345375	0.765272
CD36+ CAFs	NUDT16	-0.44505	0.351086	0.992363
JAK2_high_STS	ABCB6	-2.20906	0.347252	0.999869
NA	TSEN34	-0.356516	0.345635	0.513704
CD36+ CAFs	A1BG-AS1	-0.466285	0.351084	0.992363
Tip Endothelial Cells	RNF166	-0.385504	0.350075	0.993277
DCs CD1c+	AC138627.1	-0.489855	0.34563	0.957384
M2 APOC1+ APOE+	P3H1	-0.301225	0.345628	0.672418
STS Mesenchymal-like ECM Remodeling	SMARCA5	-0.22573	0.347245	0.727409
CD4+ Tfh	SEC24A	-0.297526	0.345361	0.610179
CD8+ Early Activation	DPT	-0.408768	0.34536	0.677277
CD4+ Th17	TNFAIP8L1	-0.350061	0.345355	0.688477
Proinflammatory PMNs	AL391069.2	-0.458787	0.345612	0.627423
CD8+ Early Activation	YY1	-0.227307	0.345344	0.677277
CD4+ Activated	NDUFAF6	-0.339794	0.345341	0.765408
STS Proangiogenic	ZNHIT6	-0.493639	0.34722	0.999994
M2 APOC1+ APOE+	DENND4A	-0.307835	0.345597	0.672418
STS Immunomodulatory	RBM15-AS1	-0.759115	0.347203	0.999998
CD8+ Early Activation	LINC01857	-0.539923	0.345312	0.677277
CD4+ Tn	STPG2	-0.342367	0.34531	0.727229
STS Myofibroblastic	MISP3	-1.04231	0.347188	0.990181
NK cells CD56 high	MKRN2	-0.225436	0.345305	0.584056
CD8+ Exhausted	DPM1	-0.240508	0.345302	0.489803
Granulocytes_NIBAN1_TXNIPhi	DNPEP	-0.365202	0.345561	0.550526
Matrix CAFs	LIMS1	-0.388774	0.351011	0.999515
CD4+ Activated	KIF9-AS1	-0.404056	0.345298	0.765408
STS Mesenchymal-like Undiff.	UNC119	-0.367182	0.347175	0.730284
Capillary Venous Endothelial Cells	PYGB	-0.291231	0.349996	0.556789
STS Myofibroblastic	LINC00551	-0.842006	0.347163	0.990181
DCs AREG+	LMTK2	-0.539364	0.345543	0.702527
STS Mesenchymal-like Contactin+	CHPF	-0.650503	0.34716	0.792124
CD8+ Stressed	OXSR1	-0.245636	0.345277	0.63883
CD4+ Tregs	SPC25	-0.547479	0.345276	0.689917
Inflammatory Monocytes	SV2A	-0.487021	0.345538	0.636478
M2 APOC1+ APOE+	GNA14	-0.470747	0.345537	0.672418
STS Immunomodulatory	UBE2E1	-0.242267	0.347151	0.999998
Pericytes	MXRA7	-0.419714	0.349977	0.99256
CD36+ CAFs	DPH5	-0.337829	0.350982	0.992363
M2 APOC1+ APOE+	SGCG	-0.486616	0.345531	0.672418
Tip Endothelial Cells	PTDSS2	-0.352214	0.349975	0.993277
NK cells CD56 high	AL391056.1	-0.513539	0.345266	0.584055
Inflammatory Monocytes	AC002553.1	-0.437311	0.345523	0.636478
CD8+ GZMK+ Tm	FIZ1	-0.337174	0.345242	0.596006
STS Mesenchymal-like ECM Remodeling	AC025423.4	-1.09505	0.347121	0.727352
Proinflammatory PMNs	RCN1	-0.343085	0.345496	0.627308
CD8+ GZMK+ Tm	AP005329.3	-0.383593	0.345234	0.596006
DCs AREG+	MYO5A	-0.273512	0.345495	0.702527
Inflammatory Monocytes	PPP1R12A-AS1	-0.481051	0.345482	0.636478
Granulocytes_NIBAN1_TXNIPhi	IMPA1	-0.318104	0.345482	0.550512
Inflammatory Monocytes	SPINDOC	-0.362445	0.345481	0.636478
M2 APOC1+ APOE+	COL14A1	-0.478901	0.34548	0.672418
Granulocytes_NIBAN1_TXNIPhi	MRPS18A	-0.384106	0.345479	0.550512
STS Proangiogenic	CHI3L1	-3.57432	0.347094	0.999994
CD36+ CAFs	IFT43	-0.231979	0.350927	0.992363
M2 APOC1+ APOE+	ANKRD26	-0.307479	0.345473	0.672418
STS Proangiogenic	AC099066.2	-1.87222	0.34709	0.999994
CD8+ Activated	S100A8	-0.493212	0.345202	0.564735
DCs AREG+	MUL1	-0.333598	0.345463	0.702527
CD4+ Tregs	MIPEP	-0.283715	0.3452	0.689856
CD4+ Stressed	AL359706.1	-0.318049	0.3452	0.562734
CD4+ Th17	RAD50	-0.243648	0.345191	0.688477
STS Mesenchymal-like ECM Remodeling	LINC00884	-0.780097	0.347068	0.727352
CD4+ T memory	DMWD	-0.353113	0.345185	0.765272
STS Epithelial-like	F2RL1	-1.04591	0.347064	0.580835
M2 APOC1+ APOE+	CEP152	-0.351207	0.345445	0.672418
CD8+ Early Activation	RP2	-0.257189	0.345179	0.677272
CD4+ Tregs	SHPK	-0.32678	0.345178	0.689856
CD4+ Tn	COMP	-0.590167	0.345172	0.727141
Immunoregulatroy PMNs	RNFT1-DT	-0.373807	0.345434	0.507485
Arterial Endothelial Cells	SHPK	-0.494536	0.349869	0.999833
CD8+ Stressed	LY6H	-0.556768	0.345131	0.638638
STS Myofibroblastic	SNIP1	-0.226612	0.347012	0.990181
Vascular CAFs	TREM1	-0.970707	0.350843	0.961439
Inflammatory Monocytes	CEP131	-0.380991	0.345384	0.636478
CD4+ Th17	CCSER1	-0.362423	0.345117	0.688477
M2 APOC1+ APOE+	AC104461.1	-0.477565	0.345378	0.672418
CD4+ Th17	ZNF761	-0.332747	0.345114	0.688477
NK cells CD56 low	AC011939.2	-0.381019	0.345108	0.787264
CD8+ Stressed	KCTD15	-0.54061	0.345107	0.638638
STS Mesenchymal-like ECM Remodeling	STRADB	-0.228024	0.346988	0.727352
CD4+ Tregs	PKD1L3	-0.31638	0.345094	0.689825
Capillary Venous Endothelial Cells	URB1	-0.286045	0.349801	0.556667
Mastocytes	GMDS	-0.419515	0.345352	0.770781
CD8+ GZMK+ Tm	SH3BP2	-0.237365	0.345088	0.59597
STS Mesenchymal-like Undiff.	TEDC2	-0.883685	0.346963	0.730211
CD4+ Tn	AC245297.2	-0.535716	0.345081	0.727057
CD4+ T memory	RAB1B	-0.238043	0.34508	0.765272
CD4+ Tn	FOXM1	-0.336886	0.345079	0.727057
CD4+ Tfh	POLG2	-0.402652	0.345076	0.609976
Inflammatory Monocytes	AC087521.2	-0.449029	0.345334	0.636478
CD8+ Activated	LIN7B	-0.354626	0.345069	0.564642
M2 TREM2+ SPP1+	ELOVL5	-0.343185	0.34533	0.742394
NK cells CD56 high	AC087071.2	-0.314758	0.345059	0.583901
CD4+ Tn	NINJ1	-0.270914	0.345049	0.727057
CD4+ T memory	ZBED6	-0.387464	0.345049	0.765272
CD8+ Early Activation	DNMBP-AS1	-0.534628	0.345047	0.677188
STS Epithelial-like	LIN7C	-0.184816	0.346926	0.580679
M2 APOC1+ APOE+	STK33	-0.467437	0.345305	0.672418
Proinflammatory PMNs	HRH1	-0.398386	0.345301	0.627068
STS Mesenchymal-like Contactin+	CCL2	-0.998488	0.34692	0.792124
Monocytes EREG+	ITCH	-0.324894	0.3453	0.929151
JAK2_high_STS	IFI27	-6.72918	0.346916	0.999869
CD8+ Exhausted	IGFBP4	-0.437124	0.34503	0.489509
CD4+ Stressed	EDEM3	-0.28351	0.345028	0.562628
CD8+ Stressed	HDDC3	-0.264687	0.345027	0.638601
CD4+ Tn	PXN-AS1	-0.347108	0.345027	0.727057
CD8+ Early Activation	C9orf135	-0.549163	0.345021	0.677188
CD4+ Stressed	NEDD9	-0.279258	0.345017	0.562628
CD8+ Early Activation	TRIM65	-0.346097	0.345014	0.677188
CD4+ Th17	PPP2R5D	-0.247245	0.345014	0.688477
Macro SELENOP+ SLC40A1+	CISH	-0.347616	0.345275	0.524263
CD4+ Tregs	FUZ	-0.351847	0.345012	0.689809
STS Epithelial-like	GPR37	-1.06376	0.346892	0.580679
CD36+ CAFs	CCDC8	-0.466175	0.350725	0.992363
CD4+ Tregs	C1QTNF1	-0.5227	0.345008	0.689809
CD36+ CAFs	YY1AP1	-0.367308	0.350724	0.992363
CD8+ Activated	CABYR	-0.316506	0.345006	0.564642
NK cells CD56 high	NLGN1	-0.533281	0.345005	0.583901
Inflammatory Monocytes	PAPPA2	-0.44932	0.345265	0.636477
CD8+ GZMK+ Tm	CEP97	-0.227814	0.345001	0.59597
STS Proangiogenic	SS18	-0.381776	0.346881	0.999994
Inflammatory Monocytes	CDKN2AIPNL	-0.344861	0.345257	0.636477
Inflammatory Monocytes	XCR1	-0.473391	0.345256	0.636477
Macro SELENOP+ SLC40A1+	COQ10A	-0.340101	0.345252	0.524263
CD8+ Early Activation	ZNF408	-0.347845	0.344985	0.677188
CD36+ CAFs	CHTOP	-0.351856	0.350698	0.992363
DCs CD1c+	HCG27	-0.53616	0.345241	0.957384
JAK2_high_STS	FBXW7	-1.30285	0.34686	0.999869
Granulocytes_NIBAN1_TXNIPhi	LARP1	-0.286142	0.345238	0.550333
STS Myofibroblastic	C16orf58	-0.26718	0.346853	0.990181
Inflammatory Monocytes	PIF1	-0.416816	0.34523	0.636477
Inflammatory Monocytes	KIF17	-0.445214	0.345227	0.636477
CD8+ Early Activation	SKP1	-0.226585	0.344957	0.677188
STS Mesenchymal-like Contactin+	NCKAP1	-0.32047	0.346836	0.792124
CD4+ Tregs	CCNL1	-0.225805	0.344954	0.689809
CD4+ Th17	TRIM56	-0.236948	0.344954	0.688477
STS Mesenchymal-like Undiff.	C3orf20	-0.713965	0.346831	0.730024
M2 APOC1+ APOE+	FAM155A	-0.491304	0.345208	0.672418
M2 APOC1+ APOE+	TLL1	-0.500076	0.345207	0.672418
CD4+ Th17	ITIH2	-0.507154	0.344944	0.688477
DCs AREG+	COIL	-0.329954	0.345203	0.702527
CD8+ Early Activation	PUS7L	-0.225372	0.34494	0.677188
CD8+ Early Activation	TMEM132C	-0.539311	0.344939	0.677188
STS Myofibroblastic	C8orf76	-0.252339	0.346812	0.990181
CD4+ Tregs	THOC5	-0.225917	0.344929	0.689809
CD36+ CAFs	SMCR5	-0.466172	0.350646	0.992363
NK cells CD56 low	ADGRV1	-0.32012	0.344925	0.787264
NK cells CD56 low	PKIG	-0.3092	0.344924	0.787264
CD4+ Tregs	AC104389.5	-0.337953	0.344922	0.689809
CD8+ Early Activation	LINC01006	-0.382935	0.34492	0.677188
CD4+ Tregs	AC015853.3	-0.285246	0.344919	0.689809
STS CTA high	SERF2	-0.643465	0.346797	0.868051
Monocytes EREG+	STARD10	-0.370723	0.345178	0.929151
Monocytes EREG+	TRMT1L	-0.314816	0.345177	0.929151
Proinflammatory PMNs	SLC26A11	-0.381764	0.345172	0.627012
STS Proangiogenic	PLEKHH2	-1.03005	0.346789	0.999994
M2 APOC1+ APOE+	ZBTB5	-0.378705	0.345169	0.672418
CD36+ CAFs	USP46	-0.308255	0.350624	0.992363
CD8+ Stressed	CA2	-0.546296	0.344905	0.63853
CD4+ T memory	PITRM1-AS1	-0.322405	0.344904	0.765272
M2 APOC1+ APOE+	AL110292.1	-0.507732	0.345166	0.672418
NA	ILKAP	-0.264598	0.345163	0.51328
STS Mesenchymal-like Undiff.	SEPSECS-AS1	-0.61595	0.346779	0.730003
STS Mesenchymal-like Contactin+	RETREG3	-0.425748	0.346776	0.792124
Tip Endothelial Cells	SOCS3	-0.753507	0.349604	0.993277
NA	XPA	-0.355676	0.345154	0.51328
Granulocytes_NIBAN1_TXNIPhi	SELENOP	-0.704624	0.345154	0.550279
CD8+ ISG	PDSS1	-0.337323	0.344886	0.590967
CD4+ Tregs	AUXG01000058.1	-0.514796	0.344886	0.689809
STS Proangiogenic	DCTN1	-0.559285	0.346767	0.999994
STS CTA high	HPF1	-0.541747	0.34676	0.868051
CD4+ T memory	AC018450.1	-0.525394	0.344877	0.765272
STS Proangiogenic	C1GALT1C1L	-0.735696	0.346754	0.999994
CD36+ CAFs	LRRTM4	-1.08907	0.350586	0.992363
CD4+ Stressed	SLC35C2	-0.254554	0.344855	0.562538
CD4+ Tn	LINC01090	-0.537149	0.344853	0.727057
STS Immunomodulatory	TET3	-0.541829	0.346732	0.999998
CD8+ Stressed	DIRC3-AS1	-0.532782	0.344844	0.638495
CD4+ Activated	YWHAG	-0.201932	0.344842	0.76522
CD8+ Activated	GNA12	-0.291385	0.344836	0.564561
JAK2_high_STS	MCUB	-1.38941	0.346718	0.999869
CD4+ Th17	HDAC2	-0.228157	0.344818	0.688477
M2 APOC1+ APOE+	OVCH1-AS1	-0.567589	0.345077	0.672418
STS Proangiogenic	MAPRE2	-0.722538	0.346697	0.999994
STS Myofibroblastic	TSKU	-0.44015	0.346688	0.990181
CD4+ Tn	ZBTB24	-0.240152	0.344804	0.727057
STS Mesenchymal-like ECM Remodeling	RNF25	-0.316781	0.346686	0.726876
CD8+ Early Activation	LY86	-0.549636	0.344802	0.677188
Matrix CAFs	SPEN	-0.361772	0.350517	0.999515
CD8+ ISG	DOCK10	-0.291134	0.344796	0.59088
M2 APOC1+ APOE+	ENPEP	-0.453318	0.345055	0.672418
CD4+ Tregs	AL353708.2	-0.524218	0.344792	0.689809
Capillary Venous Endothelial Cells	IFI35	-0.466083	0.349503	0.556319
DCs CD1c+	GMEB1	-0.306609	0.345045	0.957384
DCs CD1c+	ALDH5A1	-0.50173	0.345043	0.957384
Inflammatory Monocytes	CEP85	-0.398444	0.345042	0.636477
NK cells CD56 low	RINT1	-0.267662	0.344774	0.787264
CD8+ Stressed	AC007114.1	-0.319667	0.344774	0.638443
M2 APOC1+ APOE+	ST6GALNAC2	-0.492479	0.345033	0.672418
STS Proangiogenic	SRL	-1.42833	0.346652	0.999994
DCs CD1c+	AC092115.3	-0.506535	0.345032	0.957384
CD8+ Early Activation	ZNF865	-0.328164	0.344762	0.677188
STS Immunomodulatory	MLH3	-0.285425	0.346644	0.999998
STS Myofibroblastic	BATF2	-0.98769	0.346643	0.990181
CD8+ Early Activation	SIK1B	-0.373051	0.34476	0.677188
STS Proangiogenic	FOXP1-IT1	-1.48871	0.346639	0.999994
Macro SELENOP+ SLC40A1+	AC135050.4	-0.446543	0.345014	0.524042
CD4+ Th17	SEPTIN4	-0.543291	0.344751	0.688477
STS Mesenchymal-like Undiff.	LRRN2	-1.23302	0.346632	0.729873
Vascular CAFs	GID4	-0.347837	0.350469	0.961439
STS Mesenchymal-like ECM Remodeling	HIST3H2A	-0.443084	0.34663	0.726848
CD4+ Tn	CPSF7	-0.229745	0.344748	0.727057
Monocytes EREG+	NSUN7	-0.608409	0.345006	0.929151
CD4+ T memory	ARHGAP31-AS1	-0.406728	0.344744	0.765272
Vascular CAFs	SYTL3	-1.08848	0.350457	0.961439
JAK2_high_STS	ZFP36L2	-0.887905	0.346611	0.999869
CD8+ GZMK+ Tm	AC092620.1	-0.367855	0.344728	0.59566
CD4+ Tregs	WRN	-0.268004	0.344727	0.689809
NA	NOL10	-0.328226	0.344985	0.51328
Inflammatory Monocytes	EPS15	-0.293399	0.344963	0.636477
STS Mesenchymal-like Undiff.	OSR1	-1.02581	0.346579	0.72985
STS Immunomodulatory	EIF3A	-0.270383	0.346578	0.999998
Macro SELENOP+ SLC40A1+	PXMP2	-0.314826	0.344957	0.524042
CD4+ Tn	RARS	-0.226348	0.344686	0.727057
CD8+ Activated	AC136604.2	-0.355747	0.344676	0.56442
CD8+ ISG	PRRC2C	-0.206725	0.344676	0.590739
Mastocytes	NEFH	-0.424626	0.344936	0.770275
CD4+ Tfh	STK17A	-0.226858	0.344672	0.609618
STS Myofibroblastic	HIST1H3H	-0.898791	0.346544	0.990181
M2 APOC1+ APOE+	GPR171	-0.479368	0.344923	0.672418
CD8+ ISG	PTCD1	-0.411152	0.344659	0.590739
Mastocytes	CREBBP	-0.300966	0.344921	0.770275
DCs AREG+	TENT5C	-0.35874	0.344917	0.702207
Monocytes EREG+	IREB2	-0.269534	0.344913	0.929151
STS Mesenchymal-like Undiff.	LINC02739	-0.910456	0.346525	0.729847
JAK2_high_STS	MLX	-1.32536	0.346523	0.999869
NA	TAP1	-0.337139	0.344898	0.51325
STS Myofibroblastic	HIST1H2AG	-0.894321	0.346515	0.990181
CD8+ Activated	AC100830.1	-0.51866	0.344628	0.564402
CD4+ T memory	CST1	-0.538451	0.344627	0.765272
Proinflammatory PMNs	SORD	-0.366471	0.344889	0.626666
CD4+ T memory	FBLIM1	-0.536384	0.344625	0.765272
JAK2_high_STS	CCDC32	-1.50388	0.346505	0.999869
M2 APOC1+ APOE+	PCF11	-0.30644	0.344885	0.672418
CD8+ GZMK+ Tm	CPNE5	-0.526154	0.344614	0.59553
M2 TREM2+ SPP1+	TRMT6	-0.316515	0.344877	0.742154
STS Mesenchymal-like Undiff.	FAM122A	-0.310506	0.346496	0.729847
CD8+ ISG	ZNF644	-0.257079	0.344611	0.590739
STS Proangiogenic	PDPK1	-0.470209	0.346493	0.999994
Arterial Endothelial Cells	ENSA	-0.409088	0.349317	0.999833
STS Mesenchymal-like ECM Remodeling	AC244131.2	-1.07101	0.346486	0.726722
CD36+ CAFs	AL359546.1	-0.903401	0.35032	0.992363
CD36+ CAFs	CNTN5	-0.903401	0.35032	0.992363
CD4+ Tn	SGPP1	-0.256887	0.344591	0.727057
NK cells CD56 low	GPX7	-0.303511	0.34458	0.787264
M2 APOC1+ APOE+	ZNF182	-0.44075	0.344836	0.672418
Inflammatory Monocytes	DNLZ	-0.463411	0.344832	0.636459
CD4+ Tregs	CDC42-AS1	-0.359096	0.344567	0.689809
Inflammatory Monocytes	SMC1B	-0.467673	0.344828	0.636459
Inflammatory Monocytes	DHRS1	-0.300704	0.344819	0.636459
CD8+ Activated	TCEAL9	-0.362069	0.344552	0.564338
CD8+ Early Activation	WDR91	-0.251961	0.344548	0.677188
STS Immunomodulatory	AC025171.1	-0.403528	0.346429	0.999998
Inflammatory Monocytes	PCGF1	-0.354433	0.344806	0.636459
Arterial Endothelial Cells	TXLNB	-0.591743	0.349256	0.999833
Immunoregulatroy PMNs	CIP2A	-0.362898	0.344796	0.506901
STS Mesenchymal-like ECM Remodeling	AC010149.1	-0.886842	0.346411	0.726652
CD4+ Tn	AC091607.2	-0.362627	0.344526	0.727057
DCs AREG+	RETREG2	-0.268665	0.344787	0.702207
Immunoregulatroy PMNs	DESI1	-0.232223	0.344786	0.506901
M2 APOC1+ APOE+	CANT1	-0.318398	0.344785	0.672418
CD8+ Early Activation	LINC02828	-0.396153	0.344518	0.677188
STS Epithelial-like	DEPDC4	-0.716599	0.3464	0.580117
CD8+ Stressed	NOS1AP	-0.375979	0.344516	0.638042
CD4+ Activated	MED21	-0.235951	0.344514	0.764715
Mastocytes	KANSL1L	-0.379624	0.344776	0.770275
Proinflammatory PMNs	TFDP1	-0.281938	0.344774	0.626666
Matrix CAFs	LINC00641	-0.472203	0.350233	0.999515
CD8+ Early Activation	CSF1	-0.32912	0.344507	0.677188
Pericytes	BACE2	-0.370452	0.349217	0.99256
CD4+ Tfh	TFAM	-0.274712	0.344501	0.609618
NA	NUDT2	-0.368892	0.344751	0.513078
Inflammatory Monocytes	AC092803.4	-0.43266	0.344744	0.636459
M2 APOC1+ APOE+	ABCB5	-0.480347	0.344742	0.672418
M2 TREM2+ SPP1+	PLEKHG3	-0.486412	0.344736	0.742154
CD4+ Tregs	RNF157-AS1	-0.507856	0.344472	0.689809
Macro SELENOP+ SLC40A1+	C3orf14	-0.377792	0.344735	0.52385
M2 APOC1+ APOE+	AC004812.2	-0.479302	0.344734	0.672418
CD4+ Tfh	GLRX	-0.304284	0.344471	0.609618
Monocytes EREG+	INTS9	-0.337602	0.344727	0.929151
STS Myofibroblastic	SLITRK5	-1.18784	0.346344	0.990181
STS Epithelial-like	AC020656.1	-1.16146	0.346342	0.580117
NA	FDX1	-0.348661	0.344708	0.51306
STS Proangiogenic	PLBD2	-0.731808	0.346328	0.999994
M2 APOC1+ APOE+	XIST	-0.621059	0.344705	0.672418
CD4+ Tregs	VAT1	-0.312768	0.34444	0.689809
CD8+ Activated	TMEM44	-0.34584	0.344435	0.564329
STS Proangiogenic	LRP5	-0.802891	0.346315	0.999994
CD4+ Tregs	SRCAP	-0.212826	0.344429	0.689809
STS Immunomodulatory	UBP1	-0.19114	0.346312	0.999998
CD36+ CAFs	C1QTNF4	-1.00464	0.350152	0.992363
CD4+ Tn	ITGB3BP	-0.246292	0.34442	0.727057
NK cells CD56 high	SPTAN1	-0.188613	0.344416	0.583135
M2 APOC1+ APOE+	BACE2	-0.488546	0.344675	0.672418
Mastocytes	ZFR	-0.260447	0.344674	0.770275
CD8+ Early Activation	LINC01515	-0.538071	0.34441	0.677188
CD8+ Stressed	AC022272.1	-0.37897	0.344408	0.637921
Proinflammatory PMNs	TMEM62	-0.405725	0.34467	0.626617
Matrix CAFs	RNF166	-0.46977	0.350126	0.999515
STS Immunomodulatory	MED6	-0.233565	0.346279	0.999998
DCs CD1c+	AP003557.1	-0.527497	0.344658	0.957384
Proinflammatory PMNs	CCDC58	-0.396927	0.344655	0.626617
Arterial Endothelial Cells	DAAM1	-0.588186	0.349101	0.999833
NK cells CD56 high	HECTD3	-0.331952	0.344384	0.583135
CD8+ Exhausted	TMEM87A	-0.236514	0.344382	0.488726
DCs AREG+	USP33	-0.247312	0.344643	0.702207
STS Mesenchymal-like ECM Remodeling	AC104248.1	-1.07386	0.346259	0.726422
STS Mesenchymal-like ECM Remodeling	CAV3	-0.989625	0.346257	0.726422
CD8+ GZMK+ Tm	FBXL7	-0.335386	0.344366	0.595237
NK cells CD56 high	MYO1D	-0.37039	0.344361	0.583135
Arterial Endothelial Cells	CD3D	-0.698425	0.349075	0.999833
Inflammatory Monocytes	AC105052.4	-0.45331	0.344617	0.636459
STS Mesenchymal-like Contactin+	UFM1	-0.327636	0.346235	0.792124
CD8+ Activated	POLR2H	-0.238172	0.344351	0.564296
Granulocytes_NIBAN1_TXNIPhi	TMEM123	-0.288187	0.344612	0.549658
CD8+ ISG	AHCY	-0.297724	0.344347	0.590442
Inflammatory Monocytes	ATP5MC1	-0.298615	0.344602	0.636459
NA	LDLRAD3	-0.647752	0.344591	0.512932
CD8+ GZMK+ Tm	AL354977.2	-0.527379	0.344323	0.59523
CD36+ CAFs	ZNF425	-0.894952	0.350047	0.992363
Matrix CAFs	PUS1	-0.45149	0.350046	0.999515
CD4+ T memory	KLRG2	-0.523608	0.344314	0.765272
CD8+ Activated	LINC01176	-0.276543	0.344313	0.564296
DCs CD1c+	MTCP1	-0.490216	0.344575	0.957384
STS Mesenchymal-like ECM Remodeling	PLA2G15	-0.364449	0.346196	0.726422
M2 APOC1+ APOE+	AL445253.1	-0.4861	0.344573	0.672418
STS Mesenchymal-like Undiff.	TSR1	-0.251214	0.34619	0.729621
CD4+ T memory	ELANE	-0.541402	0.344304	0.765272
CD4+ Tregs	SDC2	-0.380456	0.344303	0.689809
Inflammatory Monocytes	ARIH2OS	-0.454838	0.344565	0.636459
Arterial Endothelial Cells	ENPEP	-0.700737	0.349015	0.999833
CD4+ Tfh	TRMT112	-0.253256	0.344287	0.609618
CD8+ Early Activation	CPT1C	-0.53909	0.344286	0.677092
Inflammatory Monocytes	AC024560.5	-0.395593	0.344547	0.636459
Immunoregulatroy PMNs	NAXD	-0.311546	0.344545	0.506736
JAK2_high_STS	POLR2B	-0.614983	0.346152	0.999869
NK cells CD56 high	ADGRL3-AS1	-0.538005	0.344253	0.583135
STS CTA high	SELENOK	-0.56925	0.346135	0.86715
Proinflammatory PMNs	KCTD9	-0.33891	0.344512	0.626538
STS Epithelial-like	DNAJB12	-0.202807	0.346131	0.579836
CD4+ Th17	DPCD	-0.349621	0.344247	0.688407
CD4+ Tn	ACY1	-0.329788	0.344244	0.726998
Inflammatory Monocytes	ZNRF3	-0.429918	0.344497	0.636459
CD36+ CAFs	DDX51	-0.442248	0.349959	0.992363
STS Myofibroblastic	CDAN1	-0.366585	0.346112	0.990181
NK cells CD56 high	EIF3C	-0.341903	0.344226	0.583135
CD8+ GZMK+ Tm	NEURL4	-0.348255	0.344224	0.595128
STS Immunomodulatory	RYK	-0.244968	0.346107	0.999998
STS Myofibroblastic	RFC1	-0.208618	0.346105	0.990181
Monocytes EREG+	LRRC6	-0.562822	0.34448	0.929151
CD36+ CAFs	HECW2	-1.03366	0.34994	0.992363
Pericytes	CHUK	-0.466172	0.348931	0.99256
STS Proangiogenic	DCT	-1.17668	0.346094	0.999994
STS Mesenchymal-like Undiff.	SUMO2	-0.351372	0.346089	0.729531
CD4+ Tregs	CERS3	-0.419316	0.344203	0.689766
CD36+ CAFs	DOP1B	-0.411016	0.349929	0.992363
NK cells CD56 low	SCAF1	-0.269414	0.344199	0.787264
CD36+ CAFs	SPRYD3	-0.511391	0.349919	0.992363
M2 APOC1+ APOE+	AC022167.2	-0.486785	0.344451	0.672418
CD36+ CAFs	ANO6	-0.355199	0.349914	0.992363
STS Mesenchymal-like Contactin+	RASAL2	-0.591432	0.346071	0.792124
CD4+ T memory	HDAC10	-0.392239	0.344175	0.765272
Inflammatory Monocytes	AC007381.1	-0.49071	0.344433	0.636459
CD4+ Tn	CACTIN	-0.340298	0.344159	0.72692
Matrix CAFs	ATF5	-0.468237	0.349886	0.999515
CD8+ Activated	KNTC1	-0.248715	0.344157	0.564177
STS Immunomodulatory	PEAK1	-0.444193	0.346037	0.999998
DCs CD1c+	SMAD5	-0.302902	0.344413	0.957384
CD8+ Early Activation	INPP5F	-0.250013	0.344148	0.676907
Inflammatory Monocytes	ZNF786	-0.444131	0.344409	0.636459
NK cells CD56 high	TMEM87B	-0.241726	0.344146	0.583131
Inflammatory Monocytes	OLFML1	-0.476629	0.3444	0.636459
CD8+ Activated	MPZL1	-0.308784	0.344137	0.564177
CD8+ Early Activation	PYM1	-0.222274	0.344136	0.676907
Matrix CAFs	APC	-0.345396	0.349863	0.999515
CD4+ Tregs	ERCC2	-0.311827	0.344133	0.689717
CD8+ GZMK+ Tm	F8A3	-0.559822	0.344133	0.595038
STS Mesenchymal-like Undiff.	YTHDF1	-0.223384	0.346017	0.72947
DCs CD1c+	MFAP3	-0.378671	0.344392	0.957384
Inflammatory Monocytes	VKORC1L1	-0.270682	0.344388	0.636459
M2 TREM2+ SPP1+	BLZF1	-0.291287	0.344387	0.741827
CD4+ T memory	GLI1	-0.358877	0.344119	0.765272
CD8+ GZMK+ Tm	AC018946.1	-0.356528	0.344118	0.595038
CD4+ Tn	CT70	-0.540092	0.344118	0.72692
STS Immunomodulatory	LRP2BP	-0.638826	0.345999	0.999998
STS Proangiogenic	TMEM164	-0.949298	0.345996	0.999994
CD8+ Early Activation	SNU13	-0.25686	0.344109	0.676907
CD4+ Tregs	MTRNR2L11	-0.520081	0.344105	0.689717
Mastocytes	SLC25A45	-0.435241	0.344367	0.769951
CD4+ Tn	AL135905.2	-0.5547	0.344104	0.72692
Vascular CAFs	PSMC1	-0.2594	0.349827	0.961439
Mastocytes	AC016821.1	-0.506522	0.344361	0.769951
Capillary Venous Endothelial Cells	TACC3	-0.310953	0.348816	0.555477
STS Epithelial-like	KBTBD7	-0.268961	0.34598	0.579696
CD8+ Early Activation	LINC01389	-0.395286	0.344092	0.676907
STS Epithelial-like	C6	-1.14188	0.345971	0.579696
CD8+ Stressed	SEMA4F	-0.372433	0.344078	0.63759
CD36+ CAFs	GBA	-0.431519	0.349804	0.992363
Inflammatory Monocytes	FOXM1	-0.508645	0.344338	0.636459
CD8+ Early Activation	CLOCK	-0.263301	0.344074	0.676907
JAK2_high_STS	GNPAT	-2.23342	0.345957	0.999869
Macro SELENOP+ SLC40A1+	APOLD1	-0.373725	0.344322	0.523303
Capillary Venous Endothelial Cells	TNR	-0.886013	0.348778	0.555477
DCs CD1c+	PCDH9	-0.489922	0.344321	0.957384
CD4+ Tregs	GSC	-0.520103	0.34405	0.689717
DCs CD1c+	PRF1	-0.493263	0.344312	0.957384
CD8+ ISG	AC013652.1	-0.540251	0.344047	0.590194
STS Epithelial-like	SLC35F2	-0.999918	0.345929	0.579696
STS CTA high	MAT2A	-0.461916	0.34592	0.867115
CD4+ T memory	EFCAB10	-0.315774	0.344034	0.765272
CD8+ Stressed	HADHB	-0.227683	0.344027	0.63759
CD4+ T memory	GSTA4	-0.54278	0.344018	0.765272
Pericytes	HDAC8	-0.5017	0.348735	0.99256
Tip Endothelial Cells	COL14A1	-0.752316	0.348733	0.993277
STS Proangiogenic	CKAP4	-0.625063	0.345893	0.999994
CD4+ Tregs	SLC38A1	-0.225358	0.344006	0.689717
CD4+ Tregs	SYTL4	-0.412183	0.344001	0.689717
CD8+ Early Activation	AL358781.1	-0.373667	0.343998	0.676907
Matrix CAFs	TTC7B	-0.338521	0.349723	0.999515
CD4+ Activated	ALMS1	-0.308643	0.343994	0.763785
CD4+ Tn	SLC43A2	-0.39409	0.343993	0.72692
Immunoregulatroy PMNs	RPP25	-0.388026	0.344254	0.506389
STS Proangiogenic	SLC22A3	-2.06468	0.345872	0.999994
STS Mesenchymal-like ECM Remodeling	IGHA1	-1.30311	0.34587	0.726094
STS Immunomodulatory	ZNF737	-0.345604	0.345868	0.999998
Inflammatory Monocytes	AC022272.1	-0.47826	0.344241	0.636459
CD8+ Early Activation	ATP1B2	-0.546274	0.343978	0.676907
M2 APOC1+ APOE+	ID4	-0.52066	0.344236	0.672106
CD4+ Tfh	CRCP	-0.261338	0.34397	0.609366
CD4+ Tregs	CASC15	-0.359336	0.343968	0.689717
Mastocytes	ROBO3	-0.414619	0.344224	0.769951
CD8+ Exhausted	SPTY2D1	-0.230326	0.343953	0.488345
STS Mesenchymal-like Undiff.	GNA14-AS1	-0.84892	0.345838	0.729271
CD4+ Tregs	FAM53C	-0.249977	0.343951	0.689717
STS Myofibroblastic	MFN2	-0.200357	0.345833	0.990181
STS Mesenchymal-like Undiff.	CHL1	-1.27989	0.345832	0.729271
Macro SELENOP+ SLC40A1+	ELMO2	-0.302504	0.344208	0.523178
Matrix CAFs	SMARCE1	-0.261803	0.349674	0.999515
Macro SELENOP+ SLC40A1+	GAN	-0.344718	0.344198	0.523178
DCs CD1c+	ESRRB	-0.491599	0.344198	0.957384
M2 TREM2+ SPP1+	AC245297.3	-0.318726	0.344198	0.741695
CD4+ Tn	TEPP	-0.52919	0.343912	0.72692
STS Myofibroblastic	AL683813.1	-0.774507	0.345797	0.990181
STS Mesenchymal-like Contactin+	RNASE4	-1.66338	0.345795	0.792124
M2 APOC1+ APOE+	L3MBTL3	-0.305837	0.344169	0.672055
CD4+ Tn	TWSG1	-0.24316	0.343904	0.72692
STS Mesenchymal-like Undiff.	HS3ST2	-1.37682	0.345789	0.729271
CD8+ Activated	PPP1R15B	-0.218705	0.343902	0.564063
STS Mesenchymal-like ECM Remodeling	NR6A1	-0.86728	0.345785	0.726094
CD8+ Stressed	AC016065.1	-0.361136	0.343895	0.637483
CD4+ Th17	AC233976.1	-0.33946	0.343892	0.687966
CD4+ Tfh	GSN	-0.545139	0.343891	0.609298
CD4+ Tn	GPLD1	-0.344196	0.343887	0.72692
M2 APOC1+ APOE+	HNRNPA1P48	-0.41792	0.344147	0.672055
CD8+ Exhausted	CAMKMT	-0.472744	0.343883	0.488291
M2 APOC1+ APOE+	ZNF718	-0.442535	0.344145	0.672055
Immunoregulatroy PMNs	ISY1	-0.251916	0.344141	0.506269
NK cells CD56 low	MICU2	-0.257011	0.343877	0.787264
CD36+ CAFs	DHDDS	-0.346501	0.349604	0.992363
CD4+ Tregs	OLFML2A	-0.544353	0.343869	0.689717
CD8+ GZMK+ Tm	RGS18	-0.52939	0.343866	0.59471
CD36+ CAFs	SAMD4B	-0.263604	0.349592	0.992363
JAK2_high_STS	MYADM	-3.2361	0.345746	0.999869
CD8+ GZMK+ Tm	SHPK	-0.326069	0.34386	0.59471
STS Mesenchymal-like ECM Remodeling	DCAF11	-0.2455	0.345745	0.726094
CD4+ T memory	SH2B2	-0.380089	0.343856	0.765272
CD8+ Early Activation	FGFR1	-0.29267	0.343855	0.676907
STS Proangiogenic	EEF1D	-0.459095	0.345737	0.999994
Inflammatory Monocytes	BEX2	-0.480505	0.344111	0.636459
DCs CD1c+	VPS53	-0.261459	0.344108	0.957384
CD4+ Tregs	AL590434.1	-0.521342	0.343843	0.689717
CD4+ Tn	EIF1	-0.210508	0.343843	0.72692
Matrix CAFs	MBNL1-AS1	-0.460909	0.349573	0.999515
CD4+ Tn	SIRT2	-0.246864	0.343839	0.72692
Capillary Venous Endothelial Cells	SAR1B	-0.29928	0.348551	0.55518
M2 TREM2+ SPP1+	SLC49A4	-0.345465	0.344088	0.741695
CD8+ ISG	HACD2	-0.28882	0.343822	0.589941
CD8+ Early Activation	TMEM150C	-0.407565	0.343819	0.676907
NK cells CD56 high	ATP2B1	-0.241125	0.343817	0.582704
Proinflammatory PMNs	HIF1A-AS3	-0.623779	0.344078	0.626098
CD4+ Tregs	AC079414.3	-0.510071	0.343808	0.689717
CD4+ Stressed	CERS5	-0.261957	0.343801	0.561537
STS Epithelial-like	SOX9	-0.848028	0.345686	0.579428
DCs CD1c+	AL136456.1	-0.489391	0.344063	0.957384
Monocytes EREG+	GOLPH3L	-0.333762	0.344057	0.929151
CD8+ Early Activation	AL161725.1	-0.329867	0.343791	0.676907
Inflammatory Monocytes	AC104051.2	-0.494874	0.344053	0.636459
JAK2_high_STS	MRPS28	-1.2794	0.345673	0.999869
Proinflammatory PMNs	PTGER4	-0.334518	0.344049	0.626098
CD8+ GZMK+ Tm	TCF3	-0.232793	0.343784	0.594703
STS Proangiogenic	CDKL5	-0.726261	0.34567	0.999994
Matrix CAFs	EPHB6	-0.505698	0.349512	0.999515
Tip Endothelial Cells	TRANK1	-0.409003	0.348495	0.993277
CD4+ T memory	EBP	-0.220606	0.343762	0.765272
STS Mesenchymal-like ECM Remodeling	NEURL1B	-0.56142	0.345647	0.726023
CD8+ Activated	PI4K2B	-0.231986	0.343759	0.56389
CD4+ Stressed	CCL5	-0.32699	0.343758	0.561526
CD36+ CAFs	A2ML1-AS1	-0.897186	0.349483	0.992363
CD8+ Activated	PPFIA1	-0.284383	0.34375	0.56389
CD4+ Tn	EEF2	-0.229285	0.343749	0.72692
STS Immunomodulatory	VARS	-0.212317	0.345635	0.999998
Pericytes	WIPF1	-0.280861	0.34847	0.99256
CD4+ Tregs	HELLPAR	-0.27101	0.343732	0.689717
STS Mesenchymal-like ECM Remodeling	TOR1B	-0.215447	0.345616	0.726023
CD4+ Tregs	NUP35	-0.23693	0.343726	0.689717
Immunoregulatroy PMNs	CLEC5A	-0.518524	0.343984	0.506128
Capillary Venous Endothelial Cells	HOXA7	-0.448985	0.348441	0.555068
CD8+ Early Activation	CDC20	-0.54985	0.343718	0.676907
CD4+ Tn	TM4SF19	-0.525823	0.343715	0.72692
M2 APOC1+ APOE+	MORF4L2	-0.239059	0.34397	0.671987
CD4+ Tregs	NUS1	-0.224871	0.343706	0.689717
CD4+ Activated	RGS3	-0.293601	0.343704	0.763697
Proinflammatory PMNs	XRCC1	-0.315721	0.343963	0.626098
CD4+ T memory	TMEM100	-0.53889	0.343699	0.765272
DCs CD1c+	PLK3	-0.285416	0.34396	0.957384
Monocytes EREG+	EIF2AK2	-0.334018	0.343959	0.929151
CD36+ CAFs	PRRG3	-0.88213	0.349427	0.992363
Immunoregulatroy PMNs	MRPS16	-0.266192	0.343954	0.506128
CD36+ CAFs	PER3	-0.822508	0.349417	0.992363
CD8+ GZMK+ Tm	MTF1	-0.247863	0.343682	0.594663
CD4+ Th17	TSHZ3	-0.401894	0.343681	0.687851
Tip Endothelial Cells	EPB41L4A	-0.535639	0.348401	0.993277
CD36+ CAFs	TMEM30B	-0.49984	0.349408	0.992363
CD8+ Stressed	SLC25A38	-0.244754	0.343673	0.637257
STS Mesenchymal-like ECM Remodeling	PITPNM2	-0.48204	0.34556	0.726023
DCs CD1c+	RBM41	-0.339648	0.343935	0.957384
CD4+ Tregs	IL13RA1	-0.353617	0.343671	0.689717
STS Epithelial-like	NPPB	-1.09379	0.345557	0.579268
STS Epithelial-like	TMSB15B	-0.957501	0.345557	0.579268
CD4+ Tn	LINC00106	-0.346463	0.343667	0.72692
JAK2_high_STS	GORAB	-2.25376	0.345554	0.999869
STS Mesenchymal-like Undiff.	AC024270.5	-0.682456	0.345546	0.729101
CD4+ Tn	MOGS	-0.231015	0.343658	0.72692
NK cells CD56 high	NCAPG	-0.410433	0.343656	0.582497
CD8+ GZMK+ Tm	HPS4	-0.225259	0.343656	0.594663
CD36+ CAFs	SRRD	-0.472727	0.349379	0.992363
CD4+ T memory	KIF24	-0.381846	0.343643	0.765272
DCs AREG+	C6orf62	-0.270024	0.343906	0.701903
CD8+ GZMK+ Tm	TMEM184A	-0.546781	0.343641	0.594663
CD4+ Tfh	BTD	-0.34923	0.34364	0.609278
CD8+ Exhausted	FAR1	-0.306336	0.343636	0.487985
CD8+ Early Activation	TRAF3IP3	-0.245881	0.343631	0.676853
CD36+ CAFs	KIAA0408	-0.891637	0.349359	0.992363
CD36+ CAFs	RAMP2-AS1	-0.891637	0.349359	0.992363
STS Mesenchymal-like Contactin+	TIA1	-0.287582	0.345511	0.792124
CD4+ Tfh	CLN3	-0.273225	0.34362	0.609278
Macro SELENOP+ SLC40A1+	AL161421.1	-0.333742	0.343883	0.522879
M2 APOC1+ APOE+	HMCN2	-0.495381	0.343876	0.671884
NA	ARF6	-0.291723	0.343874	0.512172
STS Immunomodulatory	CAND1	-0.197941	0.345489	0.999998
NK cells CD56 high	ANAPC13	-0.251708	0.3436	0.582466
CD8+ GZMK+ Tm	ALMS1	-0.283803	0.343593	0.594663
CD4+ Stressed	LPCAT1	-0.283968	0.343591	0.561415
STS Myofibroblastic	RNF207	-0.721339	0.345478	0.990181
Mastocytes	KIAA1958	-0.524995	0.343849	0.769535
CD4+ Th17	OLFML2B	-0.393059	0.343582	0.687851
STS Mesenchymal-like ECM Remodeling	TMCC1-AS1	-0.601187	0.345467	0.726
CD8+ Stressed	PPP1R14A	-0.563159	0.343578	0.637236
DCs CD1c+	PLXNC1	-0.388653	0.34384	0.957384
Vascular CAFs	LACC1	-0.520711	0.34931	0.961439
STS CTA high	COL25A1	-1.98398	0.345461	0.866704
STS Mesenchymal-like ECM Remodeling	BLCAP	-0.223454	0.345458	0.726
Inflammatory Monocytes	ZNF665	-0.477141	0.343831	0.636275
CD4+ T memory	RAB39B	-0.265468	0.343565	0.765272
Monocytes EREG+	MED13L	-0.33694	0.343818	0.929151
DCs CD1c+	SELENOM	-0.33092	0.343817	0.957384
STS Mesenchymal-like Undiff.	RBBP7	-0.301318	0.34544	0.728967
Monocytes EREG+	DHDDS	-0.28679	0.343816	0.929151
M2 APOC1+ APOE+	AC078923.1	-0.476749	0.343812	0.67184
CD8+ GZMK+ Tm	TBC1D16	-0.270158	0.343541	0.594663
STS CTA high	CSGALNACT1	-2.32284	0.345427	0.866704
Granulocytes_NIBAN1_TXNIPhi	ACBD6	-0.284607	0.3438	0.548737
CD8+ Exhausted	CBLL1	-0.241436	0.343536	0.487935
Mastocytes	CIAO3	-0.357467	0.343797	0.769535
CD8+ Stressed	CNNM4	-0.29077	0.343531	0.637227
CD8+ Early Activation	TMEM175	-0.27104	0.34353	0.676741
DCs CD1c+	ATL1	-0.445397	0.343791	0.957384
Inflammatory Monocytes	TBC1D5	-0.312371	0.343781	0.636254
CD4+ Th17	PIGZ	-0.388515	0.343517	0.687851
CD4+ T memory	DPY19L3	-0.338243	0.343516	0.765272
CD4+ Th17	CAVIN1	-0.485417	0.343515	0.687851
M2 APOC1+ APOE+	ACTR5	-0.413906	0.343775	0.67184
CD8+ ISG	MAGED1	-0.347079	0.343511	0.589673
CD4+ Tregs	AC139769.2	-0.516508	0.343501	0.689717
CD8+ GZMK+ Tm	SNX12	-0.259396	0.343495	0.594663
STS CTA high	FENDRR	-1.2421	0.345374	0.866704
CD4+ Tn	SH2D4B	-0.514847	0.343485	0.72692
STS Epithelial-like	NIPSNAP3B	-0.95593	0.34537	0.579194
M2 APOC1+ APOE+	LINC00880	-0.488959	0.343744	0.67184
JAK2_high_STS	ZNF510	-1.60788	0.345366	0.999869
CD8+ Early Activation	SLC66A3	-0.23215	0.343477	0.676725
CD4+ Activated	CSGALNACT2	-0.26054	0.343475	0.763537
STS Mesenchymal-like Undiff.	KLHDC8B	-0.446499	0.345356	0.728877
Vascular CAFs	RPS13	-0.223296	0.3492	0.961439
NK cells CD56 low	CATSPER2	-0.311212	0.343464	0.787264
STS Proangiogenic	DCDC2B	-1.27523	0.345351	0.999994
Granulocytes_NIBAN1_TXNIPhi	THOC2	-0.259066	0.343726	0.548726
DCs AREG+	HLA-C	-0.382114	0.343725	0.701791
Matrix CAFs	PEG3	-0.589016	0.34919	0.999515
STS Myofibroblastic	ZNF569	-0.271	0.345339	0.990181
DCs CD1c+	GNG12	-0.400387	0.343713	0.957384
CD36+ CAFs	EMC2	-0.34836	0.349185	0.992363
CD4+ Tn	ANKRD37	-0.276312	0.34344	0.72692
CD4+ Tregs	IFT52	-0.229069	0.343436	0.689717
STS Myofibroblastic	ZNF69	-0.440472	0.345323	0.990181
DCs CD1c+	VWA5A	-0.518044	0.343697	0.957384
Monocytes EREG+	ERVK13-1	-0.345143	0.343697	0.929151
CD4+ Th17	AL353194.1	-0.338171	0.343431	0.687851
DCs CD1c+	AC010531.3	-0.489928	0.343686	0.957384
Capillary Venous Endothelial Cells	PIGQ	-0.267289	0.348148	0.554664
STS Myofibroblastic	TRA2B	-0.191773	0.345307	0.990181
CD8+ ISG	UQCRH	-0.251267	0.343417	0.589645
STS Proangiogenic	SLC41A1	-0.636051	0.345305	0.999994
CD8+ Exhausted	GAPVD1	-0.257753	0.343414	0.487806
CD8+ Activated	AC242426.2	-0.303255	0.34341	0.563627
CD8+ Exhausted	LAMTOR1	-0.287481	0.343406	0.487806
Vascular CAFs	OTUB1	-0.347681	0.349141	0.961439
STS Mesenchymal-like ECM Remodeling	MYO5B	-0.798347	0.345292	0.725809
NK cells CD56 low	AGL	-0.253047	0.343405	0.787264
CD8+ ISG	BRCA1	-0.356876	0.3434	0.589645
CD8+ GZMK+ Tm	ZNF692	-0.343062	0.343395	0.594639
STS Myofibroblastic	FKBPL	-0.430197	0.345281	0.990181
CD8+ Early Activation	AC068025.1	-0.540545	0.343387	0.676636
Inflammatory Monocytes	LINC01971	-0.485311	0.343649	0.636082
STS Myofibroblastic	ZNF326	-0.191074	0.345272	0.990181
STS Mesenchymal-like ECM Remodeling	BCO2	-0.551048	0.345272	0.725809
Inflammatory Monocytes	GATA6	-0.495849	0.343644	0.636082
STS Immunomodulatory	SCARB1	-0.660607	0.345267	0.999998
CD4+ Tn	ANKRD31	-0.417683	0.343377	0.72692
CD8+ Activated	RNF122	-0.294173	0.343374	0.563627
Pericytes	RBM5	-0.321806	0.348097	0.99256
NK cells CD56 low	SCMH1	-0.445021	0.343362	0.787264
NK cells CD56 low	SLC30A1	-0.253652	0.343351	0.787264
CD8+ Early Activation	AP002518.2	-0.470416	0.343348	0.676636
Mastocytes	DHX40	-0.294516	0.343607	0.769304
CD4+ Tregs	AC009309.1	-0.369809	0.34334	0.689717
NK cells CD56 low	SGCB	-0.269858	0.343335	0.787264
CD36+ CAFs	C11orf24	-0.381731	0.349068	0.992363
Mastocytes	TRAK1	-0.351625	0.343593	0.769304
CD4+ T memory	THSD4	-0.529493	0.343329	0.765263
DCs CD1c+	PPM1B	-0.273223	0.343592	0.957384
Monocytes EREG+	EDNRB	-0.448016	0.343588	0.929151
Pericytes	KIAA1109	-0.29932	0.348042	0.99256
CD8+ ISG	CLN5	-0.278477	0.343311	0.589624
Macro SELENOP+ SLC40A1+	R3HDM4	-0.367412	0.343569	0.522547
Tip Endothelial Cells	SERTAD1	-0.493562	0.348031	0.993277
CD4+ Activated	NPEPPS	-0.254784	0.343303	0.763476
Granulocytes_NIBAN1_TXNIPhi	DHRS4L2	-0.357182	0.343566	0.548524
Tip Endothelial Cells	KLF11	-0.489813	0.348029	0.993277
CD8+ Stressed	AC007497.2	-0.545532	0.343299	0.636874
NA	STK16	-0.395636	0.343562	0.511913
DCs CD1c+	MFN1	-0.27218	0.343561	0.957384
STS Mesenchymal-like Undiff.	SAC3D1	-0.399193	0.345185	0.728672
M2 APOC1+ APOE+	RHBDL3	-0.492952	0.343558	0.671585
STS Mesenchymal-like Undiff.	RAB1B	-0.218479	0.345183	0.728672
STS Mesenchymal-like ECM Remodeling	PIEZO1	-0.235379	0.345183	0.725809
Arterial Endothelial Cells	TMEM70	-0.485528	0.348022	0.999833
NK cells CD56 high	AC211476.2	-0.540205	0.343292	0.582333
Monocytes EREG+	CD82	-0.418342	0.343552	0.929151
CD8+ Activated	ADK	-0.401233	0.343286	0.5636
CD36+ CAFs	TMEM121	-0.442606	0.349019	0.992363
STS Mesenchymal-like ECM Remodeling	HLA-DMB	-1.1112	0.345169	0.725809
CD8+ Early Activation	ZNF502	-0.551446	0.34328	0.676636
CD36+ CAFs	AC108463.3	-0.458671	0.349014	0.992363
STS Epithelial-like	CDC5L	-0.231954	0.345161	0.578996
STS CTA high	ENHO	-1.92262	0.345153	0.866704
CD4+ Th17	LEF1-AS1	-0.45298	0.343264	0.687798
STS Proangiogenic	TM4SF19	-1.89677	0.345151	0.999994
STS CTA high	TDRD9	-1.61869	0.345149	0.866704
Inflammatory Monocytes	RSRC1	-0.276409	0.343518	0.635983
STS Mesenchymal-like Undiff.	SCN2B	-0.998441	0.345141	0.728672
STS Mesenchymal-like ECM Remodeling	MAN1B1-DT	-0.442311	0.345132	0.725809
NA	TLN2	-0.485493	0.343505	0.511874
STS Epithelial-like	SLC2A9	-0.902421	0.345129	0.578996
CD8+ ISG	MBP	-0.239281	0.343237	0.589624
Arterial Endothelial Cells	FBXO31	-0.495741	0.347964	0.999833
CD4+ Tn	NBPF20	-0.408507	0.343234	0.72692
CD4+ T memory	DTX1	-0.490963	0.343232	0.765218
Capillary Venous Endothelial Cells	SLC11A1	-0.868302	0.347955	0.554419
Pericytes	CPEB3	-0.690444	0.347951	0.99256
CD8+ Early Activation	CCL14	-0.600574	0.34322	0.676636
STS Epithelial-like	TRPV4	-1.13306	0.345107	0.578996
CD4+ Tfh	NCKAP1L	-0.249134	0.343215	0.608881
STS Mesenchymal-like Undiff.	KHK	-1.00176	0.3451	0.728672
CD8+ GZMK+ Tm	A4GALT	-0.384433	0.343203	0.594432
CD4+ Stressed	ALG5	-0.252743	0.343199	0.561156
Arterial Endothelial Cells	APH1B	-0.441335	0.347925	0.999833
CD4+ Tregs	ANGPTL2	-0.338231	0.343188	0.689717
Vascular CAFs	CLTB	-0.376867	0.348922	0.961439
CD4+ T memory	DLEU2	-0.450533	0.343179	0.765213
STS Epithelial-like	CD38	-1.3618	0.34506	0.578996
STS Myofibroblastic	CAMTA1-DT	-0.919766	0.345055	0.990181
CD36+ CAFs	TDRD3	-0.480727	0.348904	0.992363
Immunoregulatroy PMNs	MRPL42	-0.236492	0.343426	0.505444
STS Myofibroblastic	ZNF709	-0.420073	0.345051	0.990181
CD8+ Activated	USP21	-0.386283	0.343157	0.563449
Immunoregulatroy PMNs	MRPL21	-0.240355	0.343421	0.505444
Tip Endothelial Cells	CSF2RB	-0.558525	0.347879	0.993277
Monocytes EREG+	IPO13	-0.380271	0.343408	0.929151
Mastocytes	AMPD3	-0.375549	0.343401	0.769052
CD8+ Stressed	ESM1	-0.564156	0.343137	0.636728
CD4+ Tn	PSMC4	-0.224207	0.343136	0.72692
Inflammatory Monocytes	NELL2	-0.477668	0.343387	0.635812
CD8+ Stressed	AL591368.1	-0.401082	0.343118	0.636728
Inflammatory Monocytes	LINC00499	-0.493308	0.343375	0.635812
Capillary Venous Endothelial Cells	GMCL1	-0.326402	0.347837	0.554293
CD4+ Th17	GABPB2	-0.217571	0.343103	0.687798
DCs AREG+	HELLS	-0.378596	0.343366	0.701364
STS Mesenchymal-like ECM Remodeling	AC018445.5	-0.932911	0.344985	0.725783
Immunoregulatroy PMNs	PTGER2	-0.355706	0.343356	0.505432
CD8+ Early Activation	ZNF485	-0.538425	0.343092	0.676507
Capillary Venous Endothelial Cells	DDX54	-0.26035	0.347815	0.554293
Proinflammatory PMNs	SESTD1	-0.365822	0.343343	0.625446
M2 APOC1+ APOE+	PTCHD1-AS	-0.455638	0.343341	0.671401
CD8+ GZMK+ Tm	ETV1	-0.341896	0.343069	0.594413
CD8+ GZMK+ Tm	IDI2	-0.533268	0.343066	0.594413
CD4+ Activated	RO60	-0.213917	0.343065	0.763476
Matrix CAFs	HSDL1	-0.465683	0.348802	0.999515
STS CTA high	PET100	-0.745681	0.34495	0.866704
CD8+ Stressed	NOL3	-0.539971	0.343058	0.636728
Proinflammatory PMNs	EIF2B2	-0.367944	0.343321	0.625446
Inflammatory Monocytes	AC013270.1	-0.494618	0.34332	0.635812
Mastocytes	WDR74	-0.337158	0.343319	0.768975
Tip Endothelial Cells	AC109587.1	-0.929516	0.347785	0.993277
Granulocytes_NIBAN1_TXNIPhi	SEC61A1	-0.299844	0.343318	0.548241
STS Epithelial-like	RIBC2	-1.02732	0.34494	0.578855
STS Mesenchymal-like ECM Remodeling	PRMT5	-0.317123	0.344936	0.725769
Immunoregulatroy PMNs	AC092652.2	-0.439244	0.343309	0.505409
CD4+ Tfh	MTIF3	-0.27525	0.343045	0.60879
DCs CD1c+	PIKFYVE	-0.251405	0.343302	0.957384
CD4+ Tregs	AC005343.1	-0.391742	0.343035	0.689514
Arterial Endothelial Cells	RAC2	-0.692171	0.347764	0.999833
CD4+ Tn	AC244090.1	-0.272694	0.343032	0.72692
CD8+ ISG	DNM1L	-0.248205	0.343027	0.589375
CD36+ CAFs	ZFHX4	-0.530695	0.348768	0.992363
CD36+ CAFs	PPP1R3B	-0.327835	0.348765	0.992363
CD8+ Activated	Z83844.2	-0.36043	0.343022	0.563348
CD4+ Tregs	FAM122B	-0.258276	0.343021	0.689514
CD4+ Th17	AC007541.1	-0.383236	0.343017	0.687752
STS Mesenchymal-like Undiff.	TMPO-AS1	-0.997519	0.344902	0.728544
JAK2_high_STS	OGDH	-1.6705	0.344892	0.999869
CD8+ Early Activation	ESRG	-0.541355	0.343	0.676486
CD4+ Th17	TRHDE	-0.559877	0.342993	0.687752
CD4+ Tfh	PHAX	-0.271346	0.342993	0.608769
Pericytes	MAMLD1	-0.603102	0.347717	0.99256
CD36+ CAFs	GRIK2	-0.908739	0.348726	0.992363
Proinflammatory PMNs	MSH2	-0.369977	0.343248	0.625446
STS Mesenchymal-like Undiff.	LINC01362	-0.754263	0.344871	0.728544
CD4+ Tregs	THUMPD1	-0.240212	0.342975	0.689514
Inflammatory Monocytes	TMEM134	-0.264472	0.343236	0.635749
CD8+ GZMK+ Tm	PSD3	-0.313206	0.342971	0.594413
Arterial Endothelial Cells	SPARC	-0.409183	0.347699	0.999833
M2 APOC1+ APOE+	SPC24	-0.505706	0.343227	0.671285
NK cells CD56 high	ZNF550	-0.370856	0.342962	0.581904
Matrix CAFs	TCAIM	-0.369773	0.3487	0.999515
Inflammatory Monocytes	TMEM255B	-0.297496	0.343222	0.635749
CD4+ T memory	EIF4E3	-0.231162	0.342957	0.76499
CD4+ Tregs	ZBTB49	-0.263742	0.342956	0.689514
CD4+ T memory	ATP8B3	-0.393681	0.342954	0.76499
STS CTA high	ANKRD29	-1.93072	0.344838	0.866704
Vascular CAFs	SF3B6	-0.252598	0.348684	0.961439
CD4+ Tregs	AC103591.3	-0.465446	0.34294	0.689514
Matrix CAFs	IMMT	-0.296193	0.348677	0.999515
JAK2_high_STS	TMEM38B	-3.1354	0.344825	0.999869
STS Mesenchymal-like Undiff.	BAHD1	-0.411779	0.34482	0.728544
Inflammatory Monocytes	MMRN1	-0.504968	0.343192	0.635749
CD8+ Activated	ITPKC	-0.30664	0.342924	0.563249
STS Mesenchymal-like ECM Remodeling	AFF3	-0.862516	0.344814	0.725689
STS Epithelial-like	PCSK6	-1.35927	0.344813	0.578697
CD4+ Tregs	AC091057.6	-0.357481	0.342922	0.689514
STS Epithelial-like	SNAPC3	-0.302924	0.34481	0.578697
Monocytes EREG+	XPNPEP3	-0.314162	0.343183	0.929151
STS Mesenchymal-like Undiff.	BRD3OS	-0.298935	0.344805	0.728544
CD8+ Early Activation	NLN	-0.362151	0.342915	0.676406
Matrix CAFs	CLEC18A	-0.667656	0.348657	0.999515
NK cells CD56 high	ING1	-0.247664	0.342913	0.581885
JAK2_high_STS	NFKB1	-2.18435	0.344797	0.999869
STS CTA high	ZFP62	-0.502518	0.344796	0.866704
STS Immunomodulatory	VPS35	-0.180111	0.344794	0.999998
STS Mesenchymal-like ECM Remodeling	AC108488.3	-0.693854	0.344791	0.725689
CD8+ Early Activation	LIPC	-0.353812	0.342901	0.676406
CD36+ CAFs	SPATA33	-0.471761	0.348643	0.992363
CD4+ Tregs	TRGJP1	-0.525224	0.342899	0.689514
CD4+ Tn	INPP5K	-0.242102	0.342899	0.72692
Capillary Venous Endothelial Cells	HTATIP2	-0.285847	0.347628	0.55415
Capillary Venous Endothelial Cells	TARSL2	-0.360285	0.347624	0.55415
Vascular CAFs	C6orf62	-0.359517	0.348635	0.961439
CD4+ T memory	DCAF4L1	-0.527239	0.342889	0.76499
JAK2_high_STS	FIG4	-1.78962	0.344778	0.999869
STS Myofibroblastic	LINC01509	-0.970822	0.344777	0.990181
STS Myofibroblastic	TPR	-0.193796	0.344773	0.990181
JAK2_high_STS	EGFR	-2.44013	0.344772	0.999869
M2 APOC1+ APOE+	SLAMF9	-0.535058	0.343146	0.671285
CD8+ ISG	TBK1	-0.241872	0.342877	0.58925
CD8+ ISG	GLUL	-0.368839	0.342875	0.58925
Pericytes	SLC38A1	-0.615972	0.347606	0.99256
DCs AREG+	MRPL57	-0.303689	0.343135	0.701364
CD4+ Tregs	PDGFB	-0.541564	0.342869	0.689514
STS CTA high	RNF152	-1.7115	0.344757	0.866704
CD8+ GZMK+ Tm	KATNB1	-0.3315	0.342861	0.594324
CD8+ Early Activation	DNAJC11	-0.248691	0.342857	0.676406
Vascular CAFs	EIF4EBP2	-0.305566	0.348599	0.961439
JAK2_high_STS	TSKU	-2.53915	0.344744	0.999869
Mastocytes	USP8	-0.279412	0.343113	0.768617
Matrix CAFs	KIFC3	-0.52854	0.34859	0.999515
CD8+ Stressed	MICU3	-0.334246	0.342842	0.636491
DCs CD1c+	EIF1B-AS1	-0.393022	0.343102	0.957384
NA	WDR70	-0.305664	0.343097	0.511407
DCs CD1c+	MACROD2	-0.520099	0.343083	0.957384
CD8+ Early Activation	VDAC2	-0.216563	0.342817	0.676406
CD8+ GZMK+ Tm	MYRIP	-0.5537	0.342815	0.594312
CD4+ Tregs	RCC2	-0.262232	0.342815	0.689514
CD4+ Tregs	PRSS3	-0.50945	0.342811	0.689514
Macro SELENOP+ SLC40A1+	AC023590.1	-0.440253	0.343073	0.521938
CD4+ Tfh	DHDDS	-0.280809	0.342808	0.608582
CD8+ ISG	NMRK1	-0.270808	0.342804	0.58925
CD4+ Tregs	PPP1R12A-AS1	-0.51841	0.342804	0.689514
STS Proangiogenic	AC037459.2	-1.33717	0.344692	0.999994
NK cells CD56 high	C19orf48	-0.23454	0.342802	0.581826
STS Epithelial-like	PRELID2	-0.455888	0.34469	0.57866
Immunoregulatroy PMNs	PIGL	-0.331213	0.343062	0.50509
CD4+ Tregs	ANKRD46	-0.254336	0.342794	0.689514
STS Epithelial-like	PCDHB6	-1.09135	0.344678	0.57866
CD36+ CAFs	SLC38A10	-0.343876	0.348529	0.992363
CD36+ CAFs	KRT27	-0.920689	0.348529	0.992363
Macro SELENOP+ SLC40A1+	RUNDC1	-0.303949	0.343047	0.521938
NK cells CD56 low	AXIN2	-0.341214	0.342782	0.787264
CD4+ Tregs	PCGF3	-0.253283	0.342782	0.689514
CD4+ Tregs	AL592295.4	-0.26472	0.342782	0.689514
Inflammatory Monocytes	TRIB2	-0.437011	0.343043	0.63572
Macro SELENOP+ SLC40A1+	BLOC1S4	-0.271621	0.343041	0.521938
STS Proangiogenic	AC099343.3	-1.05542	0.344667	0.999994
CD4+ Tn	ZNF197	-0.270256	0.342775	0.72692
NA	PLA2G12A	-0.394937	0.343039	0.511367
Macro SELENOP+ SLC40A1+	ZNF260	-0.329168	0.343038	0.521938
STS CTA high	MOCOS	-0.567787	0.344663	0.866704
Inflammatory Monocytes	PPP1R35	-0.291044	0.343035	0.63572
Arterial Endothelial Cells	SLC31A1	-0.377185	0.347493	0.999833
Inflammatory Monocytes	UBA6-AS1	-0.417931	0.343023	0.63572
JAK2_high_STS	LINC01138	-2.31873	0.344648	0.999869
CD4+ T memory	LATS1	-0.24487	0.342755	0.764939
STS Immunomodulatory	FAF2	-0.215529	0.34464	0.999998
CD8+ Activated	RBM5-AS1	-0.317366	0.342749	0.563021
CD4+ Tn	MMP25-AS1	-0.260827	0.342749	0.72692
CD8+ Exhausted	NSD1	-0.226366	0.342748	0.487133
Inflammatory Monocytes	OPRM1	-0.463611	0.343005	0.63572
Vascular CAFs	STX4	-0.38986	0.348481	0.961439
JAK2_high_STS	PTPRG	-1.1822	0.344627	0.999869
Matrix CAFs	TCERG1	-0.320924	0.348479	0.999515
CD4+ Tregs	PMP22	-0.528123	0.34273	0.689514
NK cells CD56 low	STARD9	-0.355526	0.342728	0.787264
CD4+ T memory	AL031432.1	-0.542546	0.342726	0.764939
STS Epithelial-like	IPO5	-0.293692	0.344616	0.57866
Macro SELENOP+ SLC40A1+	JMJD6	-0.259937	0.342987	0.521938
STS Mesenchymal-like ECM Remodeling	AC008764.8	-0.425152	0.344607	0.72552
CD8+ GZMK+ Tm	PARD3	-0.366342	0.342708	0.594193
CD4+ Tregs	AC027020.2	-0.361392	0.342707	0.689514
CD4+ Tn	DGKQ	-0.25099	0.342702	0.72692
Inflammatory Monocytes	BACE1	-0.325424	0.342964	0.63572
STS Mesenchymal-like Undiff.	C15orf61	-0.342343	0.344589	0.728346
NK cells CD56 low	MRPS7	-0.268765	0.342696	0.787264
DCs CD1c+	WIPF1	-0.294361	0.342955	0.957384
CD36+ CAFs	GRIPAP1	-0.327588	0.348433	0.992363
CD4+ Tregs	ICE2	-0.246748	0.342683	0.689514
CD8+ Early Activation	IL6	-0.413243	0.342679	0.676291
NK cells CD56 high	OTUD5	-0.219092	0.342678	0.581682
CD4+ Tn	ATP6V0B	-0.245249	0.342674	0.72692
Macro SELENOP+ SLC40A1+	STRADB	-0.310154	0.342935	0.521938
Vascular CAFs	LYAR	-0.328614	0.348415	0.961439
NK cells CD56 low	COL6A3	-0.446707	0.342655	0.787264
M2 APOC1+ APOE+	C2orf68	-0.287981	0.342916	0.671212
Vascular CAFs	PLD3	-0.383219	0.348396	0.961439
Monocytes EREG+	GFOD2	-0.377026	0.342913	0.929151
NK cells CD56 high	RNGTT	-0.278849	0.342647	0.581682
NK cells CD56 high	ARF4-AS1	-0.332388	0.342642	0.581682
STS Mesenchymal-like Undiff.	FUOM	-0.667434	0.344519	0.728346
CD8+ GZMK+ Tm	CNOT3	-0.220027	0.342627	0.594122
M2 APOC1+ APOE+	PPP2R2B	-0.500496	0.342889	0.671212
STS Epithelial-like	CENPL	-0.310708	0.344511	0.57866
M2 APOC1+ APOE+	TSKU	-0.478206	0.342873	0.671212
STS Epithelial-like	AOPEP	-0.380865	0.344492	0.57866
STS Immunomodulatory	STAM	-0.231105	0.344491	0.999998
CD8+ Exhausted	CALM3	-0.258678	0.342599	0.487041
CD8+ Activated	FAM120C	-0.263639	0.342577	0.5628
Inflammatory Monocytes	ACBD4	-0.419329	0.34284	0.63572
CD4+ Stressed	CUL1	-0.260379	0.342571	0.560437
Monocytes EREG+	AL160272.1	-0.488945	0.342832	0.929151
STS Epithelial-like	CNTN4	-1.03089	0.344458	0.57866
Capillary Venous Endothelial Cells	GABPB2	-0.277172	0.3473	0.553814
CD8+ GZMK+ Tm	CCDC71	-0.320711	0.342555	0.594064
STS Mesenchymal-like Undiff.	SOSTDC1	-1.15922	0.344445	0.728346
CD4+ Th17	AP4M1	-0.357287	0.342552	0.687075
CD4+ Activated	ATP1B3-AS1	-0.319584	0.342548	0.76347
CD8+ Early Activation	UXT	-0.257725	0.342547	0.676118
CD8+ Stressed	GGT5	-0.384326	0.342546	0.636252
NA	GAB3	-0.404829	0.342808	0.511163
CD36+ CAFs	MACO1	-0.398155	0.348291	0.992363
Mastocytes	TLN1	-0.266034	0.342799	0.768231
CD4+ Stressed	BRD7	-0.222903	0.34253	0.560437
Proinflammatory PMNs	PLAGL1	-0.320869	0.342794	0.625438
DCs CD1c+	AC016596.1	-0.495004	0.342793	0.957384
DCs CD1c+	NAPG	-0.234633	0.342791	0.957384
Vascular CAFs	SYBU	-1.00965	0.348271	0.961439
Mastocytes	CDIP1	-0.298614	0.342785	0.768231
CD36+ CAFs	SPRED1	-0.338167	0.348266	0.992363
CD8+ Early Activation	USP4	-0.239853	0.342518	0.676118
DCs CD1c+	ASAP1	-0.325916	0.342777	0.957384
CD8+ Exhausted	AC087190.1	-0.306386	0.342512	0.486981
CD8+ Activated	MYO1B	-0.357895	0.342504	0.562741
CD8+ ISG	CNST	-0.294799	0.342497	0.589154
NK cells CD56 high	AC093673.1	-0.285684	0.342486	0.58155
Capillary Venous Endothelial Cells	ADM5	-0.655384	0.347218	0.553747
CD4+ Stressed	ARHGAP35	-0.263054	0.342477	0.560437
M2 APOC1+ APOE+	MORC3	-0.246666	0.34274	0.671108
Inflammatory Monocytes	TRIM6	-0.479081	0.342738	0.63572
STS Mesenchymal-like Undiff.	ABLIM2	-0.874818	0.344364	0.728346
CD36+ CAFs	MIER1	-0.337673	0.348212	0.992363
CD8+ GZMK+ Tm	C19orf25	-0.250113	0.342464	0.593974
CD8+ Exhausted	TASOR2	-0.28859	0.342463	0.486974
STS Proangiogenic	SLC16A6	-1.12501	0.344354	0.999994
M2 TREM2+ SPP1+	TRPS1	-0.404293	0.342726	0.740451
Proinflammatory PMNs	RNF150	-0.500369	0.342726	0.625438
NA	ACSF2	-0.416469	0.342718	0.511122
Matrix CAFs	BIRC6	-0.358331	0.348198	0.999515
CD4+ Tn	ATP6V0C	-0.239974	0.342449	0.72692
NK cells CD56 low	TMEM236	-0.381883	0.342448	0.787264
CD4+ Tn	TCF4-AS1	-0.525887	0.342447	0.72692
Inflammatory Monocytes	AC005856.1	-0.479471	0.342709	0.63572
Tip Endothelial Cells	INMT	-0.607236	0.347181	0.993277
CD4+ Tregs	HHIP	-0.533791	0.342444	0.689514
NK cells CD56 high	TMEM120A	-0.253385	0.342444	0.581543
M2 APOC1+ APOE+	ZSCAN25	-0.382097	0.342706	0.671108
STS Immunomodulatory	FBXO3	-0.240804	0.344334	0.999998
CD4+ Tregs	PKDCC	-0.531699	0.342439	0.689514
M2 APOC1+ APOE+	ZC2HC1C	-0.450731	0.342702	0.671108
CD4+ Th17	ZMYM1	-0.25453	0.342437	0.687075
CD4+ Tregs	RDH10	-0.330347	0.342436	0.689514
Monocytes EREG+	CLDND1	-0.259991	0.342698	0.929151
DCs CD1c+	PLEKHH3	-0.458663	0.342694	0.957384
NK cells CD56 high	STAT3	-0.230956	0.342429	0.581543
JAK2_high_STS	RPUSD4	-1.55368	0.344321	0.999869
M2 APOC1+ APOE+	SLC30A5	-0.250448	0.342689	0.671108
CD4+ Stressed	SMAP1	-0.24653	0.342419	0.560437
CD8+ Early Activation	TTC26	-0.362671	0.342417	0.676037
NK cells CD56 high	ALDH3B1	-0.539123	0.342409	0.581543
Immunoregulatroy PMNs	FCHSD1	-0.34734	0.34267	0.50465
STS Proangiogenic	CPXM2	-2.10766	0.344292	0.999994
CD4+ Tfh	NRBP1	-0.253376	0.342394	0.60799
DCs AREG+	CEP250	-0.362239	0.342656	0.701364
STS Epithelial-like	AF165147.1	-0.989263	0.344281	0.578537
CD4+ Th17	AC004112.1	-0.344644	0.342383	0.687075
Mastocytes	HYOU1	-0.302521	0.342639	0.768084
CD4+ Tregs	KLHL17	-0.368189	0.342365	0.689514
STS CTA high	STAG2	-0.487342	0.344255	0.866704
STS Mesenchymal-like Contactin+	TOMM7	-0.407847	0.344254	0.791527
NK cells CD56 low	ABCE1	-0.258545	0.342362	0.787264
CD4+ Tregs	GTSE1	-0.528332	0.342358	0.689514
CD4+ Th17	MFAP3	-0.263473	0.342357	0.687075
DCs CD1c+	FAM177B	-0.503993	0.342617	0.957384
CD4+ Tfh	DIS3L2	-0.289004	0.342353	0.60799
Monocytes EREG+	AC004854.2	-0.384207	0.342609	0.929151
Mastocytes	AP000919.3	-0.545087	0.342606	0.768084
CD4+ T memory	NEURL1B	-0.543234	0.34234	0.764462
STS Mesenchymal-like ECM Remodeling	NUBP1	-0.277538	0.34423	0.725046
STS Proangiogenic	C2orf27A	-0.729801	0.344228	0.999994
NK cells CD56 low	CLUAP1	-0.282739	0.342335	0.787264
STS CTA high	STK38L	-0.685305	0.344227	0.866704
STS CTA high	BHMT	-1.26153	0.344224	0.866704
STS Mesenchymal-like Undiff.	TMEM231	-0.356203	0.344219	0.728346
CD4+ Th17	MRI1	-0.235248	0.342326	0.687075
CD8+ Early Activation	LIMD2	-0.265743	0.342325	0.675944
CD4+ Activated	SPRY2	-0.411083	0.342314	0.76347
Inflammatory Monocytes	GSG1L	-0.495475	0.342577	0.63572
Inflammatory Monocytes	MAP3K14	-0.31444	0.342562	0.63572
STS Epithelial-like	EPHA7	-1.32321	0.34419	0.578497
CD36+ CAFs	ENTPD7	-0.478435	0.348044	0.992363
NK cells CD56 low	DEK	-0.252948	0.342289	0.787264
M2 APOC1+ APOE+	DUSP10	-0.323084	0.342553	0.671065
Inflammatory Monocytes	AL031428.1	-0.483967	0.342547	0.63572
CD4+ Tregs	RPL10	-0.230207	0.342277	0.689514
NA	CINP	-0.326348	0.342541	0.510904
Pericytes	STK36	-0.501156	0.347012	0.99256
M2 TREM2+ SPP1+	HSH2D	-0.525829	0.342538	0.740226
CD8+ Early Activation	CHMP1B	-0.258263	0.342273	0.675928
Immunoregulatroy PMNs	TAPT1-AS1	-0.446039	0.342529	0.504504
CD36+ CAFs	ABCC2	-0.914054	0.348013	0.992363
CD4+ Th17	AC007448.4	-0.39801	0.342262	0.687075
Capillary Venous Endothelial Cells	AC011447.3	-0.375633	0.346992	0.553512
Macro SELENOP+ SLC40A1+	LCMT1	-0.263344	0.342518	0.521385
NK cells CD56 high	SHFL	-0.254179	0.342251	0.581475
Granulocytes_NIBAN1_TXNIPhi	GOLGA7	-0.334302	0.342513	0.547538
Pericytes	ACTG1	-0.227829	0.346986	0.99256
CD4+ Th17	NID1	-0.406387	0.342246	0.687075
DCs CD1c+	CHM	-0.305117	0.342504	0.957384
STS Mesenchymal-like Undiff.	CASQ2	-1.00526	0.344127	0.728247
CD8+ Stressed	AC023051.1	-0.348379	0.342231	0.635745
CD8+ Stressed	SFT2D3	-0.351676	0.342227	0.635745
STS Mesenchymal-like ECM Remodeling	LINC00877	-0.905761	0.344119	0.724934
STS Mesenchymal-like Undiff.	CIAO2B	-0.271244	0.344116	0.728247
CD8+ ISG	GATA3	-0.295492	0.342223	0.588857
CD8+ Stressed	THAP3	-0.234016	0.34222	0.635745
CD8+ Stressed	IGFBP6	-0.597971	0.342219	0.635745
Immunoregulatroy PMNs	NELFCD	-0.292142	0.342478	0.504503
STS Myofibroblastic	CFAP53	-0.952482	0.344103	0.990181
Capillary Venous Endothelial Cells	SPR	-0.376994	0.346948	0.553504
CD36+ CAFs	ANTXR1	-0.405379	0.34796	0.992363
M2 APOC1+ APOE+	ZNF550	-0.47318	0.342472	0.670985
Arterial Endothelial Cells	ZNF799	-0.419659	0.346941	0.999833
CD4+ T memory	ALG6	-0.250973	0.342198	0.764341
DCs CD1c+	KIDINS220	-0.26221	0.34246	0.957384
STS Epithelial-like	AC010615.2	-0.946774	0.344084	0.578375
Capillary Venous Endothelial Cells	EXOC3L1	-0.457307	0.346927	0.553504
DCs CD1c+	KLHL23	-0.485662	0.34245	0.957384
Inflammatory Monocytes	TEX261	-0.284563	0.342448	0.63572
STS Mesenchymal-like Contactin+	DSTYK	-0.395011	0.344076	0.791434
CD36+ CAFs	TMCC3	-0.644624	0.347934	0.992363
Inflammatory Monocytes	AP000676.5	-0.486113	0.342445	0.63572
CD8+ Early Activation	TGM1	-0.542013	0.342169	0.675811
Monocytes EREG+	SYNE1	-0.37524	0.34242	0.929151
STS Mesenchymal-like Undiff.	RAB3D	-0.385644	0.344047	0.728247
CD4+ Th17	HPSE2	-0.536687	0.342152	0.687075
CD8+ Early Activation	TMC4	-0.432969	0.342144	0.675811
CD8+ GZMK+ Tm	FO393419.2	-0.367522	0.34214	0.593479
CD4+ Th17	SLC30A9	-0.269871	0.342122	0.687075
STS Proangiogenic	WFIKKN1	-1.17366	0.344012	0.999994
M2 APOC1+ APOE+	DGCR6	-0.485796	0.342382	0.67089
Macro SELENOP+ SLC40A1+	MYO6	-0.371343	0.342372	0.521212
CD8+ Exhausted	PREX1	-0.239017	0.342103	0.486609
DCs CD1c+	NF1	-0.29453	0.342366	0.957384
STS Proangiogenic	GIMAP4	-1.78689	0.343995	0.999994
M2 APOC1+ APOE+	AL359220.1	-0.464455	0.342363	0.67089
CD4+ Activated	RASGEF1B	-0.247268	0.342091	0.763347
CD8+ ISG	ZNF292	-0.226689	0.34209	0.588696
CD8+ Stressed	CDIP1	-0.235226	0.342086	0.635745
Tip Endothelial Cells	TMX1	-0.382561	0.346825	0.993277
M2 APOC1+ APOE+	EZR	-0.330899	0.342348	0.67089
CD36+ CAFs	2025-03-02	-0.362594	0.347836	0.992363
CD4+ Tfh	RNF2	-0.329629	0.342082	0.607848
Matrix CAFs	MRPL47	-0.30892	0.347832	0.999515
Inflammatory Monocytes	ITGA10	-0.460649	0.342337	0.63572
Pericytes	C19orf53	-0.2426	0.346811	0.99256
STS Mesenchymal-like Contactin+	CAVIN1	-0.522696	0.343964	0.791283
CD8+ Exhausted	SNX20	-0.302602	0.34207	0.486609
JAK2_high_STS	ETHE1	-1.79184	0.343963	0.999869
STS Mesenchymal-like Undiff.	RNF207	-0.667613	0.343962	0.728247
Monocytes EREG+	SLC22A1	-0.56458	0.342329	0.929151
CD8+ GZMK+ Tm	GPX3	-0.45844	0.342062	0.593413
STS Myofibroblastic	PNN	-0.239665	0.343955	0.990181
CD4+ Th17	C5orf30	-0.346784	0.342057	0.687075
STS Mesenchymal-like Undiff.	CMC1	-0.195111	0.343948	0.728247
CD8+ Stressed	FAM166B	-0.529083	0.342053	0.635745
CD4+ T memory	A4GALT	-0.381342	0.342052	0.764268
M2 TREM2+ SPP1+	CCDC117	-0.308514	0.342312	0.740226
STS Mesenchymal-like Undiff.	PRDM8	-0.588748	0.34394	0.728247
M2 APOC1+ APOE+	FEN1	-0.402604	0.342307	0.67089
CD4+ Tregs	SNAP25-AS1	-0.384669	0.342042	0.689514
Tip Endothelial Cells	PIEZO1	-0.265235	0.346782	0.993277
CD36+ CAFs	LRRC37A3	-0.897279	0.347793	0.992363
Inflammatory Monocytes	MAP3K9	-0.474222	0.342301	0.63572
Macro SELENOP+ SLC40A1+	AAR2	-0.293663	0.342293	0.521141
CD4+ Tn	DIRAS3	-0.564513	0.342026	0.726548
CD4+ Tn	ZNF546	-0.341502	0.342025	0.726548
STS Epithelial-like	LLGL1	-0.828309	0.343913	0.57818
Mastocytes	KIAA0232	-0.362316	0.342282	0.767645
M2 APOC1+ APOE+	C2orf27A	-0.440763	0.342281	0.67089
CD4+ T memory	AL731577.1	-0.360166	0.342003	0.764268
Matrix CAFs	ZNF358	-0.393132	0.347757	0.999515
CD8+ Early Activation	AC010967.1	-0.555663	0.341998	0.675647
CD8+ Activated	HSCB	-0.232346	0.341994	0.562085
Pericytes	RBMX	-0.309378	0.34673	0.99256
STS Mesenchymal-like Contactin+	UCHL3	-0.60047	0.34388	0.791242
Capillary Venous Endothelial Cells	PLAA	-0.305706	0.346724	0.553271
Inflammatory Monocytes	AL139383.1	-0.471983	0.342244	0.63572
Granulocytes_NIBAN1_TXNIPhi	CYB561D2	-0.35849	0.342243	0.547161
STS Myofibroblastic	AC013643.2	-0.795275	0.343872	0.990181
NK cells CD56 low	AC023157.3	-0.365283	0.341976	0.787264
Inflammatory Monocytes	CMTM8	-0.433511	0.342239	0.63572
CD4+ Tn	FP671120.4	-0.426841	0.341974	0.726548
CD4+ T memory	LY6G5B	-0.319888	0.341974	0.764268
M2 APOC1+ APOE+	DIDO1	-0.292124	0.342235	0.67089
CD4+ Tregs	CCN3	-0.546026	0.341969	0.689514
M2 TREM2+ SPP1+	RUBCNL	-0.505532	0.342227	0.740226
CD8+ ISG	TMCO3	-0.279035	0.341961	0.588621
Arterial Endothelial Cells	RHOT1	-0.390608	0.346695	0.999833
Mastocytes	CSNK1D	-0.263054	0.342214	0.767645
JAK2_high_STS	ZC3HC1	-2.14216	0.343843	0.999869
CD8+ Early Activation	SAXO1	-0.39271	0.341948	0.675637
STS Proangiogenic	AL139246.5	-1.57681	0.343836	0.999994
CD4+ T memory	TUBB3	-0.360577	0.341939	0.764268
Monocytes EREG+	ZNF148	-0.290837	0.342201	0.929151
CD8+ Stressed	AC104123.1	-0.27804	0.341935	0.635738
Vascular CAFs	H3F3B	-0.284466	0.347685	0.961439
M2 TREM2+ SPP1+	TBC1D7	-0.366746	0.342191	0.740226
Tip Endothelial Cells	CPSF4	-0.390217	0.346667	0.993277
CD36+ CAFs	PIAS4	-0.437977	0.347679	0.992363
CD4+ Tregs	PRDM11	-0.265933	0.341923	0.689514
M2 APOC1+ APOE+	ZNF850	-0.496772	0.342186	0.67089
NK cells CD56 high	TNNT3	-0.429995	0.341908	0.581022
CD4+ Th17	AC090971.1	-0.408711	0.341907	0.687075
STS Mesenchymal-like Undiff.	AC072022.2	-1.04099	0.343797	0.728247
Inflammatory Monocytes	NOL3	-0.363351	0.342164	0.63572
DCs CD1c+	RMDN2-AS1	-0.579728	0.342162	0.957384
CD8+ ISG	ZC3H14	-0.263596	0.341898	0.588621
DCs CD1c+	ABCA3	-0.455458	0.342159	0.957384
STS Epithelial-like	PLCL1	-0.628001	0.343785	0.578155
STS Epithelial-like	TRAF1	-0.671945	0.343785	0.578155
CD4+ Tn	EMC1	-0.259708	0.341889	0.726548
CD8+ Early Activation	REEP2	-0.525635	0.341881	0.675592
CD4+ Th17	ATP6V0A1	-0.363539	0.34188	0.687075
DCs CD1c+	LIPC	-0.60916	0.342132	0.957384
CD8+ GZMK+ Tm	MORN3	-0.234568	0.341865	0.593259
NK cells CD56 low	SEPTIN1	-0.274663	0.341865	0.787264
CD4+ Tn	CDC20	-0.547149	0.341862	0.726548
STS Proangiogenic	SLC6A4	-1.35115	0.34375	0.999994
CD4+ Th17	HACE1	-0.29837	0.34185	0.687075
CD8+ ISG	AC023424.3	-0.609926	0.341841	0.5886
STS Immunomodulatory	RAB6A	-0.20794	0.343734	0.999998
Matrix CAFs	FAM204A	-0.331459	0.347593	0.999515
STS Myofibroblastic	GPR1	-0.806617	0.343732	0.990181
NK cells CD56 low	CBX3	-0.216918	0.341837	0.787264
Macro SELENOP+ SLC40A1+	GSTO2	-0.433042	0.342095	0.520887
CD8+ GZMK+ Tm	MEF2C-AS1	-0.542572	0.341825	0.593259
STS Mesenchymal-like Contactin+	PNN	-0.367003	0.343715	0.791178
STS Myofibroblastic	ZNF821	-0.33517	0.343714	0.990181
STS Immunomodulatory	ZSCAN12	-0.421152	0.34371	0.999998
DCs AREG+	DAXX	-0.285532	0.342079	0.701005
CD8+ GZMK+ Tm	C1GALT1	-0.21925	0.341814	0.593259
Immunoregulatroy PMNs	PIF1	-0.395888	0.342078	0.504096
STS Mesenchymal-like Contactin+	MSN	-0.419054	0.343708	0.791178
STS Proangiogenic	TRIB2	-1.6035	0.343705	0.999994
Macro SELENOP+ SLC40A1+	RAD51-AS1	-0.321724	0.342071	0.520887
M2 APOC1+ APOE+	SMOC2	-0.492117	0.342071	0.67089
M2 APOC1+ APOE+	AL139022.1	-0.464724	0.342066	0.67089
CD36+ CAFs	NEIL1	-0.61945	0.347557	0.992363
Inflammatory Monocytes	GIMAP6	-0.368333	0.342062	0.63572
STS Epithelial-like	C11orf65	-0.697921	0.343691	0.57811
CD8+ GZMK+ Tm	SSBP2	-0.385244	0.341796	0.593259
Mastocytes	PLOD1	-0.281992	0.34206	0.76758
STS Myofibroblastic	AC091271.1	-0.416264	0.343688	0.990181
Inflammatory Monocytes	AL356417.1	-0.488992	0.342055	0.63572
DCs AREG+	COP1	-0.421054	0.342048	0.701005
CD8+ ISG	PIGL	-0.30348	0.341781	0.588562
Macro SELENOP+ SLC40A1+	RNASEL	-0.300611	0.342044	0.520887
Inflammatory Monocytes	SNHG8	-0.315623	0.34204	0.63572
STS Mesenchymal-like ECM Remodeling	POPDC3	-1.16829	0.343668	0.72451
Granulocytes_NIBAN1_TXNIPhi	GLTP	-0.31568	0.342038	0.546939
CD36+ CAFs	NIP7	-0.394092	0.347525	0.992363
CD8+ GZMK+ Tm	AL133480.1	-0.362397	0.341765	0.593259
CD36+ CAFs	KIF26B	-0.455898	0.347517	0.992363
CD8+ Activated	ABRAXAS1	-0.224947	0.341757	0.561817
CD4+ Tn	TGM2	-0.544402	0.341756	0.726482
Tip Endothelial Cells	SNHG7	-0.370115	0.346492	0.993277
CD8+ ISG	MLF1	-0.364541	0.341738	0.588555
STS CTA high	INO80B	-0.838218	0.343627	0.866273
NK cells CD56 low	ZC3HAV1	-0.233954	0.341731	0.787264
STS Immunomodulatory	FBXL19	-0.398465	0.343624	0.999998
Proinflammatory PMNs	ST3GAL3	-0.473074	0.341994	0.624321
DCs CD1c+	LINC02649	-0.676053	0.34199	0.957384
STS Mesenchymal-like ECM Remodeling	AC008731.1	-0.806092	0.343616	0.72451
Tip Endothelial Cells	FOXO4	-0.446872	0.346452	0.993277
Proinflammatory PMNs	TRIT1	-0.395305	0.34197	0.624321
M2 APOC1+ APOE+	AC091078.1	-0.470629	0.341967	0.67089
STS Mesenchymal-like ECM Remodeling	AC019205.1	-0.458824	0.343591	0.72451
STS Mesenchymal-like ECM Remodeling	KRBA2	-0.335076	0.343591	0.72451
CD8+ Activated	PCOLCE2	-0.525071	0.341695	0.561775
M2 APOC1+ APOE+	RORA-AS1	-0.462345	0.341957	0.67089
CD4+ Th17	TNK2-AS1	-0.339312	0.341689	0.687075
CD4+ Tfh	ZNF529	-0.282874	0.341687	0.607585
DCs AREG+	KANSL1	-0.342326	0.34195	0.701005
Monocytes EREG+	MSRA	-0.31061	0.341945	0.929151
CD4+ Stressed	GGNBP2	-0.21908	0.341681	0.559575
CD8+ Early Activation	RIMKLB	-0.305238	0.341678	0.675279
Inflammatory Monocytes	BOC	-0.469289	0.341937	0.63572
Arterial Endothelial Cells	PRPS2	-0.370643	0.346416	0.999833
JAK2_high_STS	COA6	-1.23338	0.343565	0.999869
CD4+ Tfh	ZNF430	-0.250022	0.34167	0.607585
STS Immunomodulatory	ANKRD12	-0.329992	0.343561	0.999998
CD8+ GZMK+ Tm	SIRPG	-0.254946	0.341663	0.593259
CD8+ GZMK+ Tm	AC037459.2	-0.388672	0.341663	0.593259
DCs CD1c+	CYP4F3	-0.602598	0.341926	0.957384
CD4+ Tregs	CCDC134	-0.318679	0.341659	0.689514
Capillary Venous Endothelial Cells	DGUOK	-0.352023	0.346398	0.552814
STS Mesenchymal-like Undiff.	RAVER1	-0.402097	0.343542	0.728247
CD4+ T memory	RIC8A	-0.264017	0.341646	0.764079
Arterial Endothelial Cells	SPATA7	-0.400098	0.346389	0.999833
STS Epithelial-like	GTF2IRD2B	-0.490422	0.343539	0.577911
CD8+ ISG	ARHGAP15	-0.415173	0.341636	0.588513
NK cells CD56 high	AC135178.4	-0.535243	0.341634	0.580815
NA	RNF19B	-0.420105	0.341896	0.510176
Inflammatory Monocytes	TMEM231	-0.46344	0.341892	0.63572
DCs CD1c+	NLE1	-0.461977	0.341889	0.957384
STS Proangiogenic	HOXB5	-1.63028	0.343513	0.999994
STS CTA high	AP2A1	-0.398088	0.343509	0.866239
Inflammatory Monocytes	RNASET2	-0.313882	0.341876	0.63572
Immunoregulatroy PMNs	AL355075.4	-0.353878	0.341871	0.503835
CD8+ Exhausted	RUNX2	-0.373656	0.341601	0.486048
CD4+ Tn	PGM2	-0.238155	0.341598	0.726349
STS Mesenchymal-like ECM Remodeling	AC092329.4	-0.834225	0.343489	0.72451
STS Mesenchymal-like ECM Remodeling	AL512308.1	-1.10876	0.343486	0.72451
CD4+ Tn	ARRB2	-0.238223	0.34159	0.726349
CD4+ T memory	MYLK3	-0.529753	0.341589	0.764079
STS Mesenchymal-like ECM Remodeling	RASL12	-0.724333	0.343483	0.72451
STS Mesenchymal-like ECM Remodeling	FAM161B	-0.419179	0.343476	0.72451
DCs CD1c+	ZNF782	-0.390565	0.34184	0.957384
STS Mesenchymal-like ECM Remodeling	ZBTB20-AS5	-1.21543	0.343464	0.72451
DCs CD1c+	BCLAF3	-0.331937	0.341833	0.957384
Capillary Venous Endothelial Cells	LINC02284	-0.884596	0.346312	0.552756
CD8+ Exhausted	TMEM126A	-0.285253	0.341566	0.486044
CD4+ Tregs	LINC02726	-0.526322	0.341566	0.689514
NA	EXOSC6	-0.336457	0.341829	0.51013
Proinflammatory PMNs	DTNB	-0.436927	0.341826	0.624321
Monocytes EREG+	MFSD14A	-0.267135	0.341826	0.929151
CD8+ Activated	RASSF8-AS1	-0.405306	0.341559	0.561613
CD8+ Early Activation	AL050341.2	-0.555445	0.341559	0.675279
STS Mesenchymal-like ECM Remodeling	DOLPP1	-0.449219	0.343453	0.72451
STS Immunomodulatory	PAPOLA	-0.244674	0.343452	0.999998
M2 APOC1+ APOE+	TRIM7	-0.486278	0.341806	0.67089
Proinflammatory PMNs	AAR2	-0.368288	0.341802	0.624321
M2 APOC1+ APOE+	ZNF765	-0.321252	0.341798	0.67089
M2 APOC1+ APOE+	RTL6	-0.415193	0.341797	0.67089
Inflammatory Monocytes	SLC33A1	-0.279833	0.341796	0.63572
CD8+ Stressed	AC093525.4	-0.351994	0.341529	0.635062
Monocytes EREG+	SPACA6	-0.45731	0.34179	0.929151
CD8+ GZMK+ Tm	SLAMF1	-0.259805	0.341524	0.593259
STS Myofibroblastic	PSMB1	-0.354594	0.34342	0.990181
STS Epithelial-like	SYT11	-0.415878	0.343419	0.577764
NK cells CD56 high	MRTFB	-0.262252	0.34152	0.580687
STS Epithelial-like	TUT1	-0.416607	0.343415	0.577764
STS Mesenchymal-like Undiff.	HSH2D	-0.714857	0.343409	0.728114
STS Mesenchymal-like ECM Remodeling	TMEM199	-0.270072	0.343407	0.72451
Mastocytes	DYM	-0.35931	0.341773	0.767193
Monocytes EREG+	MEF2B	-0.431073	0.341771	0.929151
Inflammatory Monocytes	C14orf132	-0.495506	0.341771	0.63572
CD8+ ISG	RPS25	-0.283385	0.341504	0.588419
NK cells CD56 high	UCP2	-0.264811	0.341503	0.580687
Immunoregulatroy PMNs	AUP1	-0.270232	0.341768	0.503729
CD4+ T memory	FICD	-0.330607	0.341502	0.764079
CD4+ Activated	THOC1	-0.265822	0.341497	0.762743
M2 APOC1+ APOE+	TMEM38A	-0.489745	0.34176	0.67089
Proinflammatory PMNs	SYNJ2	-0.514681	0.341759	0.624321
Macro SELENOP+ SLC40A1+	ANKUB1	-0.635212	0.341756	0.520662
Pericytes	NCBP3	-0.25042	0.346237	0.99256
CD4+ Tn	TSBP1-AS1	-0.541273	0.341491	0.726324
M2 APOC1+ APOE+	AL357507.1	-0.490326	0.34175	0.67089
Macro SELENOP+ SLC40A1+	LINC01315	-0.36022	0.341744	0.520662
CD4+ Th17	ITPKB-AS1	-0.314884	0.341473	0.686827
STS Proangiogenic	FAM241A	-1.11963	0.343368	0.999994
JAK2_high_STS	DPCD	-2.83454	0.343367	0.999869
NA	PPP2R2A	-0.295046	0.341734	0.510074
CD8+ Stressed	TMEM251	-0.378744	0.341469	0.635062
Mastocytes	TMEM259	-0.244224	0.341733	0.767193
DCs AREG+	DBNL	-0.256299	0.34173	0.70087
CD4+ Tfh	SMPD4	-0.288401	0.341465	0.607585
CD4+ Tn	GARS	-0.249962	0.341465	0.726324
DCs CD1c+	CHMP1A	-0.252382	0.341722	0.957384
Inflammatory Monocytes	B4GALT6	-0.464698	0.341718	0.63572
STS Proangiogenic	MIAT	-1.79283	0.343349	0.999994
CD4+ Stressed	MIGA1	-0.264805	0.341452	0.559471
CD4+ Tfh	TAMM41	-0.294232	0.341449	0.607585
STS Mesenchymal-like ECM Remodeling	ZDHHC5	-0.140254	0.343345	0.72451
CD4+ Tn	NANOS1	-0.349458	0.341449	0.726324
CD4+ Th17	ASB7	-0.254527	0.341445	0.686827
CD4+ Tregs	SENP5	-0.262325	0.341445	0.689514
DCs CD1c+	ABCA10	-0.473738	0.341709	0.957384
CD8+ Early Activation	SIGLEC9	-0.544482	0.341439	0.675245
Tip Endothelial Cells	MAP2	-0.658047	0.346176	0.993277
JAK2_high_STS	AFMID	-2.79018	0.343325	0.999869
NK cells CD56 low	PPP6C	-0.246289	0.34142	0.787264
DCs CD1c+	GGH	-0.406148	0.341684	0.957384
Vascular CAFs	C16orf89	-1.09129	0.347177	0.961439
STS CTA high	RPS20	-0.615035	0.34331	0.866074
CD4+ Tn	WASHC1	-0.271504	0.341413	0.726324
STS Myofibroblastic	UBA6-AS1	-0.511369	0.343307	0.990181
CD4+ Tn	AL590807.1	-0.355716	0.341409	0.726324
CD8+ Early Activation	PNPLA6	-0.239396	0.341409	0.675245
M2 TREM2+ SPP1+	LINC00937	-0.498264	0.341672	0.740218
STS Epithelial-like	AL137024.1	-1.33474	0.343301	0.577679
CD8+ Early Activation	MRPL33	-0.24324	0.341404	0.675245
Immunoregulatroy PMNs	IL4I1	-0.3788	0.341668	0.503627
M2 APOC1+ APOE+	COL8A2	-0.430562	0.341665	0.67089
CD8+ Stressed	S100A12	-0.552918	0.341399	0.635052
JAK2_high_STS	CRCP	-1.20508	0.343291	0.999869
CD8+ Stressed	AC092053.5	-0.545549	0.341385	0.635052
M2 APOC1+ APOE+	AC104134.1	-0.488412	0.34165	0.67089
STS Mesenchymal-like Undiff.	CLDN10	-0.992964	0.343279	0.728114
CD4+ Tn	ANXA4	-0.268012	0.341379	0.726324
CD4+ Stressed	CCT2	-0.227292	0.341378	0.559471
CD4+ Th17	SLC35G2	-0.327548	0.341377	0.686827
CD4+ Activated	PDS5A	-0.26311	0.341371	0.762743
NA	PRKAG2-AS1	-0.502198	0.341631	0.509966
STS Epithelial-like	LINC00393	-0.868223	0.343257	0.577662
CD8+ Early Activation	CCDC18-AS1	-0.263099	0.34136	0.675245
NK cells CD56 low	VAMP1	-0.291196	0.341359	0.787264
DCs CD1c+	UTRN	-0.298491	0.341622	0.957384
Capillary Venous Endothelial Cells	PGPEP1	-0.281103	0.346103	0.552532
STS Immunomodulatory	ZNF326	-0.198969	0.343251	0.999998
DCs CD1c+	CEP76	-0.378506	0.341617	0.957384
STS Epithelial-like	FPGT	-0.408834	0.343246	0.577662
Tip Endothelial Cells	ZFP62	-0.443926	0.346096	0.993277
Matrix CAFs	SALRNA2	-0.482992	0.347107	0.999515
Capillary Venous Endothelial Cells	EVA1A	-0.334555	0.34609	0.552532
CD8+ Early Activation	AL590068.4	-0.364624	0.341337	0.675245
CD8+ GZMK+ Tm	AC245297.2	-0.538148	0.341323	0.593076
STS Mesenchymal-like Contactin+	IPMK	-0.704126	0.343216	0.791086
Macro SELENOP+ SLC40A1+	TEAD1	-0.388241	0.341583	0.520495
STS Mesenchymal-like Undiff.	ACOT13	-0.190017	0.343211	0.728097
CD36+ CAFs	ENO4	-0.845055	0.347076	0.992363
Monocytes EREG+	MAP2K4	-0.374169	0.341578	0.929151
Matrix CAFs	ZFAND1	-0.403037	0.347072	0.999515
CD8+ Stressed	DOCK1	-0.417551	0.341308	0.635038
NK cells CD56 low	ZNF451	-0.226716	0.341307	0.787264
CD4+ Activated	ARID4A	-0.224334	0.341304	0.762743
CD8+ GZMK+ Tm	AC087627.1	-0.503575	0.341301	0.593076
CD36+ CAFs	KHDRBS2	-0.93547	0.347063	0.992363
CD8+ Exhausted	ZNF276	-0.296469	0.3413	0.485893
STS Proangiogenic	DNAJA1	-0.61364	0.343183	0.999994
CD8+ Activated	ANKRD30BL	-0.579619	0.341286	0.561345
CD8+ Exhausted	SCP2	-0.267151	0.341285	0.485893
Inflammatory Monocytes	LINC01618	-0.456047	0.341549	0.63572
NK cells CD56 high	SLIT2	-0.4068	0.341284	0.580416
Capillary Venous Endothelial Cells	STPG4	-1.03447	0.346032	0.552532
M2 APOC1+ APOE+	AL731569.1	-0.496196	0.341547	0.67089
CD8+ Stressed	PLEKHG6	-0.526539	0.341282	0.635038
CD4+ Th17	CKS1B	-0.266898	0.34128	0.686802
CD8+ Activated	COQ3	-0.355621	0.341279	0.561345
STS Epithelial-like	AC083870.1	-1.07001	0.343173	0.577634
Immunoregulatroy PMNs	LMLN	-0.338795	0.341536	0.503479
M2 APOC1+ APOE+	CASC1	-0.450802	0.341531	0.67089
CD8+ ISG	NSMAF	-0.291995	0.341265	0.588074
Monocytes EREG+	WDR20	-0.367011	0.341524	0.929151
M2 APOC1+ APOE+	DPEP1	-0.495261	0.341524	0.67089
CD8+ Early Activation	AC073840.1	-0.367264	0.341258	0.675245
CD4+ Tregs	VSTM4	-0.580379	0.341255	0.689514
Mastocytes	TMEM209	-0.363978	0.341518	0.767043
STS Epithelial-like	SLC6A16	-0.908811	0.34315	0.577634
CD8+ Stressed	UBE2I	-0.231324	0.341251	0.635038
CD36+ CAFs	ACTR6	-0.299758	0.347013	0.992363
CD8+ Stressed	FANCG	-0.360571	0.341249	0.635038
STS CTA high	PGK1	-0.602802	0.343139	0.865914
Inflammatory Monocytes	ASPN	-0.52015	0.341506	0.635714
STS CTA high	PIAS3	-0.564174	0.343134	0.865914
JAK2_high_STS	TRUB2	-1.30192	0.343131	0.999869
STS Mesenchymal-like ECM Remodeling	WDR36	-0.183157	0.343124	0.72451
STS Myofibroblastic	FUCA1	-0.298785	0.343124	0.990181
NK cells CD56 low	CLIC5	-0.32262	0.34122	0.787264
STS Immunomodulatory	SRPK2	-0.273937	0.343116	0.999998
Capillary Venous Endothelial Cells	ZDHHC8	-0.325514	0.345967	0.552503
Mastocytes	NKRF	-0.364256	0.341469	0.767043
CD4+ Tn	TEX22	-0.348863	0.341203	0.726324
JAK2_high_STS	GNS	-1.46402	0.343099	0.999869
Granulocytes_NIBAN1_TXNIPhi	PTGS2	-0.446392	0.341464	0.546557
NK cells CD56 low	CNOT10	-0.250645	0.341199	0.787264
CD4+ Th17	ADAMTS17	-0.420043	0.341199	0.686731
Capillary Venous Endothelial Cells	JMJD8	-0.315376	0.345944	0.552503
CD4+ Stressed	SCFD1	-0.24916	0.341194	0.55938
STS Mesenchymal-like ECM Remodeling	MYO9B	-0.325466	0.343086	0.72451
M2 APOC1+ APOE+	PABPC1L	-0.391038	0.341451	0.67089
NK cells CD56 low	STT3B	-0.233276	0.341187	0.787264
Proinflammatory PMNs	EEF2KMT	-0.467435	0.341445	0.624017
CD4+ T memory	DGKZ	-0.237599	0.34118	0.764058
STS Mesenchymal-like ECM Remodeling	GUCY1A2	-0.699535	0.343076	0.72451
CD36+ CAFs	CXCL9	-0.689197	0.34694	0.992363
NK cells CD56 low	KDM6A	-0.388323	0.341169	0.787264
STS Proangiogenic	MAPK1	-0.461411	0.343061	0.999994
Immunoregulatroy PMNs	PRKG1	-0.428543	0.341428	0.503364
JAK2_high_STS	MDC1	-2.16126	0.343058	0.999869
Capillary Venous Endothelial Cells	KARS	-0.352015	0.345909	0.552503
CD36+ CAFs	GALNT7	-0.459386	0.346922	0.992363
CD4+ Th17	CCDC152	-0.313519	0.341157	0.686731
Vascular CAFs	NLGN4X	-0.917685	0.346916	0.961439
Capillary Venous Endothelial Cells	DAP	-0.305088	0.3459	0.552503
Mastocytes	SIAH1	-0.26592	0.341413	0.767043
CD8+ Stressed	PCGF2	-0.561866	0.341147	0.635038
CD4+ Tn	ZC3H3	-0.294104	0.341143	0.726324
M2 TREM2+ SPP1+	SLC25A16	-0.310202	0.341407	0.740162
CD8+ Early Activation	TIGD7	-0.343025	0.341141	0.675245
DCs CD1c+	ALDH4A1	-0.412022	0.341405	0.957384
STS Myofibroblastic	SECISBP2	-0.315285	0.343035	0.990181
M2 APOC1+ APOE+	AC022506.2	-0.490753	0.341398	0.67089
CD4+ Tregs	AC027514.1	-0.514109	0.341128	0.689514
CD4+ Stressed	CAMTA1	-0.22967	0.341125	0.55938
Inflammatory Monocytes	CMC4	-0.292579	0.341385	0.635635
CD8+ Early Activation	CAMK2N1	-0.300047	0.341119	0.675245
CD8+ Early Activation	EXOSC9	-0.242233	0.341117	0.675245
CD4+ Tregs	FCGRT	-0.351269	0.34111	0.689514
CD8+ Activated	MYO18A	-0.268915	0.341102	0.561225
CD4+ T memory	SP100	-0.229077	0.341098	0.764058
CD36+ CAFs	UTP25	-0.500056	0.346857	0.992363
CD4+ Th17	PLSCR4	-0.556934	0.34109	0.686731
Macro SELENOP+ SLC40A1+	TXNDC9	-0.257846	0.341355	0.520245
STS Immunomodulatory	GMEB2	-0.329547	0.342987	0.999998
M2 APOC1+ APOE+	AC015849.3	-0.45975	0.341346	0.67089
CD36+ CAFs	RFNG	-0.365222	0.346843	0.992363
M2 APOC1+ APOE+	EP400	-0.269104	0.341339	0.67089
NK cells CD56 high	AC007406.5	-0.331509	0.341072	0.580185
STS Myofibroblastic	TEX30	-0.431567	0.342969	0.990181
DCs CD1c+	SFXN4	-0.317983	0.341333	0.957384
STS Mesenchymal-like Undiff.	MRPL10	-0.373769	0.342965	0.727755
STS Mesenchymal-like Undiff.	EIF2S2	-0.297313	0.342961	0.727755
CD8+ Activated	ARHGAP24	-0.327489	0.341061	0.561218
CD4+ Tn	EEF1G	-0.212705	0.341059	0.726321
CD36+ CAFs	RHBDD1	-0.448559	0.346822	0.992363
Granulocytes_NIBAN1_TXNIPhi	INTS11	-0.257408	0.341318	0.546376
CD36+ CAFs	ZDBF2	-0.467163	0.346818	0.992363
NA	TMEM91	-0.360335	0.341308	0.509589
CD8+ Early Activation	ANKRD50	-0.535137	0.341037	0.675245
CD36+ CAFs	MTERF2	-0.398949	0.346803	0.992363
Immunoregulatroy PMNs	BSG	-0.230928	0.341298	0.503264
M2 APOC1+ APOE+	AC242988.2	-0.487303	0.341296	0.67089
CD8+ Early Activation	RAC3	-0.540278	0.341028	0.675245
STS Proangiogenic	MOB4	-0.545976	0.342923	0.999994
CD4+ Tn	HIST1H3B	-0.44987	0.341025	0.726321
Arterial Endothelial Cells	IP6K2	-0.375535	0.345771	0.999833
CD8+ Early Activation	ZNF19	-0.364045	0.341017	0.675245
CD4+ Tfh	LATS2	-0.330404	0.341016	0.607494
CD4+ Tfh	NKTR	-0.224303	0.341016	0.607494
NK cells CD56 low	ZNF704	-0.3601	0.341011	0.787264
CD4+ Tregs	DNAJB13	-0.517831	0.341008	0.689514
JAK2_high_STS	PER2	-2.44383	0.342892	0.999869
Pericytes	PFDN1	-0.27202	0.345742	0.99256
STS Myofibroblastic	TC2N	-1.09003	0.342884	0.990181
CD4+ Activated	UTP15	-0.300071	0.340985	0.762444
CD4+ Tregs	AC005225.2	-0.330688	0.340984	0.689514
Inflammatory Monocytes	APPL2	-0.285022	0.341248	0.635523
Inflammatory Monocytes	YARS2	-0.340354	0.341238	0.635523
Capillary Venous Endothelial Cells	NQO1	-0.41126	0.345719	0.552482
STS Epithelial-like	POLK	-0.310167	0.342858	0.577272
CD4+ Tn	TSTD1	-0.301095	0.340951	0.726294
CD4+ Tn	PDGFRB	-0.344684	0.340948	0.726294
CD4+ Th17	CD8A	-0.338484	0.340941	0.686731
DCs AREG+	KIZ	-0.353088	0.341194	0.700386
CD8+ Exhausted	GSK3B	-0.310528	0.340927	0.485498
CD4+ Tregs	CDK2	-0.330098	0.340927	0.689514
Vascular CAFs	RPS27L	-0.239889	0.346693	0.961439
CD4+ T memory	AC005632.6	-0.542822	0.340925	0.763956
NK cells CD56 high	BCLAF3	-0.226111	0.340924	0.579998
CD8+ GZMK+ Tm	AC005253.1	-0.370465	0.340921	0.592514
CD4+ Tregs	USHBP1	-0.324465	0.34092	0.689514
M2 APOC1+ APOE+	CPEB2-DT	-0.483435	0.341182	0.67089
STS CTA high	CHTOP	-0.507235	0.34281	0.865648
Macro SELENOP+ SLC40A1+	USP39	-0.27129	0.341173	0.520016
CD8+ ISG	ICE2	-0.275568	0.340907	0.587837
CD8+ Early Activation	ZNF717	-0.351066	0.340906	0.675245
STS Myofibroblastic	LPAR1	-0.460442	0.342804	0.990181
Mastocytes	GNB1	-0.270532	0.341167	0.766719
CD4+ Th17	SP2-AS1	-0.356268	0.340896	0.686731
Inflammatory Monocytes	MSANTD2	-0.330575	0.34116	0.635505
STS CTA high	FTH1	-0.785666	0.342784	0.865648
CD8+ Early Activation	AC027279.1	-0.356405	0.340879	0.675245
CD36+ CAFs	MRPL23	-0.511535	0.346645	0.992363
CD8+ Early Activation	CTDSPL	-0.538927	0.34087	0.675245
CD4+ T memory	IQCN	-0.371649	0.340869	0.763956
CD36+ CAFs	SOX15	-0.881141	0.346634	0.992363
CD36+ CAFs	RHCE	-0.881141	0.346634	0.992363
CD36+ CAFs	HCN1	-0.881141	0.346634	0.992363
CD36+ CAFs	FGF9	-0.881141	0.346634	0.992363
JAK2_high_STS	ABCB7	-1.26782	0.342764	0.999869
STS Myofibroblastic	PSMA6	-0.280115	0.342753	0.990181
CD8+ Activated	LINC02613	-0.40897	0.340851	0.560934
JAK2_high_STS	MON2	-1.55267	0.342747	0.999869
Immunoregulatroy PMNs	AC016957.2	-0.45407	0.341112	0.503035
CD36+ CAFs	ADIPOR1	-0.393882	0.346615	0.992363
CD8+ Early Activation	AL138689.2	-0.519568	0.340843	0.675245
CD8+ GZMK+ Tm	ADPGK-AS1	-0.546995	0.340838	0.592437
NK cells CD56 low	DHFR	-0.35314	0.340835	0.787264
CD36+ CAFs	AC074032.1	-0.420085	0.3466	0.992363
Macro SELENOP+ SLC40A1+	CCDC181	-0.495976	0.341095	0.519945
CD4+ Tregs	EMC1	-0.259299	0.340829	0.689514
CD8+ ISG	GAN	-0.40173	0.340827	0.587785
CD4+ Activated	NSUN2	-0.256072	0.340826	0.762399
Macro SELENOP+ SLC40A1+	ZNF235	-0.396178	0.34109	0.519945
STS Myofibroblastic	AC008915.2	-0.382562	0.342716	0.990181
STS Mesenchymal-like Undiff.	GIPC2	-0.925029	0.342713	0.727489
CD8+ Stressed	SEPTIN10	-0.416156	0.340807	0.634727
CD8+ ISG	GPR65	-0.289433	0.340807	0.587785
M2 APOC1+ APOE+	CST6	-0.491176	0.34107	0.67089
M2 APOC1+ APOE+	MYL4	-0.528583	0.341065	0.67089
CD4+ T memory	PRNCR1	-0.329806	0.3408	0.763938
STS Mesenchymal-like ECM Remodeling	FRMD3	-0.79664	0.342692	0.72451
CD8+ GZMK+ Tm	FUCA2	-0.256478	0.34079	0.592421
Inflammatory Monocytes	DYNLL2	-0.283549	0.341055	0.635381
CD4+ T memory	AC022079.1	-0.375335	0.34079	0.763938
Matrix CAFs	FCF1	-0.367839	0.346558	0.999515
STS CTA high	NDUFA12	-0.597715	0.342686	0.865648
CD4+ Th17	AL512603.2	-0.30883	0.340784	0.686731
CD8+ ISG	SAFB	-0.247696	0.340777	0.587785
STS Proangiogenic	ZNF280A	-1.53807	0.342674	0.999994
CD8+ Stressed	HNRNPA1	-0.27149	0.340773	0.634727
Matrix CAFs	SSB	-0.259173	0.346539	0.999515
Capillary Venous Endothelial Cells	IFT80	-0.336618	0.34552	0.552237
CD8+ Activated	KLHL21	-0.246829	0.340764	0.56085
Inflammatory Monocytes	MELK	-0.529442	0.341028	0.635381
STS Immunomodulatory	FLOT2	-0.390363	0.342659	0.999998
STS Mesenchymal-like Undiff.	AC124947.1	-0.861521	0.342658	0.727462
DCs CD1c+	ZBTB14	-0.366299	0.34102	0.957384
STS Mesenchymal-like Undiff.	ACBD5	-0.223924	0.342651	0.727462
Immunoregulatroy PMNs	AC020651.2	-0.55657	0.341009	0.502928
STS Mesenchymal-like Contactin+	TTLL12	-0.634454	0.342637	0.790234
STS Mesenchymal-like Undiff.	CLDN2	-0.724852	0.342634	0.727462
STS Mesenchymal-like Undiff.	EGFLAM	-0.771709	0.342632	0.727462
CD8+ Activated	CPSF3	-0.228705	0.340729	0.56085
CD4+ Tregs	FCRL5	-0.523661	0.340723	0.689514
Mastocytes	PNRC1	-0.308929	0.340986	0.766586
JAK2_high_STS	RING1	-1.51717	0.342617	0.999869
Inflammatory Monocytes	DIPK2B	-0.494346	0.340981	0.635381
DCs CD1c+	CC2D1B	-0.325732	0.340981	0.957384
CD4+ T memory	CHMP7	-0.238123	0.340715	0.763938
CD4+ T memory	IPO9-AS1	-0.359072	0.340714	0.763938
Macro SELENOP+ SLC40A1+	SH3BGRL3	-0.302748	0.340978	0.519913
NK cells CD56 high	NCK1	-0.201217	0.340707	0.579694
STS Myofibroblastic	PA2G4	-0.246466	0.342601	0.990181
Capillary Venous Endothelial Cells	PTGER4	-0.468421	0.345454	0.552237
CD8+ GZMK+ Tm	SH3PXD2B	-0.389292	0.340682	0.592301
DCs CD1c+	CUL3	-0.279982	0.340947	0.957384
CD4+ Tn	CARS2	-0.237276	0.34068	0.726121
STS Mesenchymal-like Contactin+	PIGF	-0.310798	0.342575	0.790197
CD8+ Early Activation	STC1	-0.583044	0.340673	0.675245
CD4+ Tregs	FAM167A	-0.360769	0.340667	0.689514
CD8+ Activated	ATF6	-0.284749	0.340665	0.56085
Mastocytes	AS3MT	-0.478592	0.340928	0.76656
CD8+ GZMK+ Tm	SEPTIN8	-0.296607	0.340655	0.592301
CD8+ Early Activation	GPR157	-0.360463	0.340655	0.675245
CD4+ Th17	PRICKLE2	-0.542843	0.340652	0.686731
Arterial Endothelial Cells	GIGYF2	-0.311523	0.345406	0.999833
STS Immunomodulatory	THRAP3	-0.213836	0.34255	0.999998
CD4+ Tregs	TFPI	-0.365908	0.340646	0.689514
M2 APOC1+ APOE+	TMEM120B	-0.379519	0.34091	0.67089
CD8+ GZMK+ Tm	KPNA3	-0.248007	0.340643	0.592301
CD4+ Tregs	ESRRG	-0.522024	0.340638	0.689514
CD36+ CAFs	SLC10A7	-0.463591	0.346406	0.992363
CD8+ ISG	EID1	-0.258165	0.340635	0.587785
CD8+ Stressed	ISCA2	-0.25074	0.340634	0.63456
STS Proangiogenic	SLC25A3	-0.494792	0.34253	0.999994
Tip Endothelial Cells	TBCC	-0.356689	0.345385	0.993277
CD8+ Stressed	LRRC7	-0.315993	0.340629	0.63456
DCs CD1c+	PPIL2	-0.263219	0.340894	0.957384
CD4+ Tn	SLC26A2	-0.238787	0.340626	0.726109
CD4+ Tfh	ADAM10	-0.275323	0.340618	0.607174
Inflammatory Monocytes	TMEM161A	-0.366608	0.340883	0.63535
CD4+ Tn	CLSPN	-0.298397	0.340617	0.726109
Mastocytes	C1orf53	-0.441497	0.340882	0.76656
CD4+ Tn	AC093297.2	-0.533471	0.340616	0.726109
CD36+ CAFs	MBTPS2	-0.379966	0.346386	0.992363
Monocytes EREG+	GTF2B	-0.307618	0.340879	0.929151
CD4+ Tn	ZNF443	-0.382749	0.340614	0.726109
Proinflammatory PMNs	NELFB	-0.314672	0.340877	0.623536
Monocytes EREG+	CD302	-0.329792	0.340866	0.929151
Monocytes EREG+	FAM98C	-0.340703	0.340857	0.929151
CD8+ Exhausted	NPC1	-0.344535	0.340591	0.485064
Mastocytes	WDR11	-0.309812	0.340853	0.76656
DCs CD1c+	PRR16	-0.513811	0.340852	0.957384
CD36+ CAFs	TNFRSF6B	-0.884625	0.346355	0.992363
Capillary Venous Endothelial Cells	HACL1	-0.303206	0.345336	0.552121
CD4+ Th17	AF111167.1	-0.348873	0.340578	0.686731
M2 TREM2+ SPP1+	SLC7A5	-0.33833	0.340843	0.739743
Matrix CAFs	ZNF512B	-0.434266	0.346345	0.999515
CD4+ Th17	NME9	-0.306402	0.340573	0.686731
STS Mesenchymal-like Undiff.	KBTBD8	-0.884526	0.342462	0.727441
Proinflammatory PMNs	RNF38	-0.300429	0.340825	0.623536
STS Epithelial-like	CER1	-1.11218	0.342456	0.576652
CD8+ Early Activation	TRAV5	-0.561525	0.340555	0.675245
CD4+ T memory	HIST1H3G	-0.534406	0.340555	0.763839
DCs AREG+	GABARAPL2	-0.276438	0.340819	0.699792
CD8+ Stressed	AC100861.2	-0.541245	0.340553	0.63456
DCs AREG+	POU2F2	-0.316407	0.340818	0.699792
Inflammatory Monocytes	AC009088.1	-0.485829	0.340818	0.635301
Monocytes EREG+	TMEM101	-0.336087	0.340815	0.929151
STS Mesenchymal-like ECM Remodeling	ZNF462	-0.391658	0.342448	0.724338
CD4+ Tregs	NLRX1	-0.321716	0.34054	0.689514
STS Myofibroblastic	ZNF692	-0.290695	0.342436	0.990181
Proinflammatory PMNs	LAMTOR5	-0.282686	0.340787	0.623536
Macro SELENOP+ SLC40A1+	OASL	-0.424515	0.340785	0.519715
CD36+ CAFs	GLIS2	-0.536693	0.34629	0.992363
CD36+ CAFs	ZNF547	-0.841237	0.346283	0.992363
JAK2_high_STS	MRPS12	-1.8358	0.342405	0.999869
Pericytes	YDJC	-0.53009	0.345257	0.99256
CD8+ GZMK+ Tm	NRIR	-0.409489	0.340496	0.59218
STS Proangiogenic	AC012568.1	-1.24926	0.342391	0.999994
CD4+ Tfh	C7orf50	-0.280645	0.34049	0.607017
NA	TMA16	-0.393329	0.340738	0.508911
STS Mesenchymal-like Undiff.	TDRD10	-1.27891	0.342372	0.727392
CD8+ Stressed	EPS8	-0.301502	0.340467	0.634559
CD8+ GZMK+ Tm	AL136454.1	-0.369292	0.340466	0.59218
DCs CD1c+	CSMD2	-0.498751	0.340725	0.957384
DCs CD1c+	AC127502.2	-0.325664	0.340721	0.957384
Monocytes EREG+	SH3BP5	-0.323778	0.34072	0.929151
CD8+ Stressed	DPH1	-0.318046	0.340449	0.634559
Pericytes	CWC15	-0.399361	0.345205	0.99256
Immunoregulatroy PMNs	TARS2	-0.309086	0.340713	0.502594
M2 APOC1+ APOE+	PPM1K-DT	-0.486578	0.340711	0.67089
Immunoregulatroy PMNs	PRXL2B	-0.320963	0.340705	0.502594
CD4+ Tn	P4HA2	-0.368667	0.340431	0.726109
Inflammatory Monocytes	YEATS2	-0.262956	0.340692	0.635139
CD4+ Tregs	RBP4	-0.555524	0.340423	0.689514
CD8+ Stressed	ADGRL4	-0.419919	0.34042	0.634559
JAK2_high_STS	IKBIP	-0.794676	0.34232	0.999869
Inflammatory Monocytes	PRR15	-0.494191	0.340683	0.635139
STS CTA high	HIF1A	-1.03974	0.342316	0.865443
Vascular CAFs	TUBA1C	-0.286408	0.346187	0.961439
Proinflammatory PMNs	PPM1K	-0.384385	0.340677	0.623536
CD4+ Tn	AC125437.3	-0.33667	0.340409	0.726109
CD4+ Tregs	RPS6KB2-AS1	-0.355104	0.340404	0.689514
Arterial Endothelial Cells	ANGPTL1	-0.683083	0.345161	0.999833
CD4+ Tregs	ADD2	-0.522475	0.340402	0.689514
STS CTA high	RTN4	-0.536306	0.342301	0.865443
Macro SELENOP+ SLC40A1+	MRPL51	-0.297772	0.340663	0.519578
STS Immunomodulatory	SDAD1	-0.191267	0.342297	0.999998
CD4+ Activated	IMPA1	-0.236796	0.340397	0.762136
CD36+ CAFs	STIM1	-0.383334	0.346167	0.992363
NA	HSP90B1	-0.289218	0.340652	0.508875
CD8+ Activated	LTB	-0.344175	0.340386	0.560533
CD8+ Early Activation	LINC01358	-0.348553	0.340385	0.675179
Capillary Venous Endothelial Cells	ALG2	-0.293298	0.34514	0.551933
CD8+ Stressed	KCP	-0.393474	0.340382	0.634559
M2 APOC1+ APOE+	RAVER1	-0.329992	0.340641	0.67089
Capillary Venous Endothelial Cells	AL589935.1	-0.956594	0.345131	0.551933
DCs CD1c+	MPP1	-0.268547	0.340631	0.957384
Granulocytes_NIBAN1_TXNIPhi	TMEM179B	-0.308954	0.34063	0.545649
NK cells CD56 low	VSIR	-0.268252	0.34036	0.787264
Inflammatory Monocytes	CA2	-0.441987	0.340616	0.635139
NA	SBF2	-0.403281	0.340611	0.508862
CD36+ CAFs	AL591043.2	-0.906194	0.346112	0.992363
M2 APOC1+ APOE+	PIEZO2	-0.50344	0.340602	0.67089
Capillary Venous Endothelial Cells	BCCIP	-0.333752	0.345084	0.551933
CD4+ Th17	HGH1	-0.3297	0.340326	0.686731
Vascular CAFs	SYNDIG1	-0.938184	0.3461	0.961439
STS CTA high	MRPL19	-0.464363	0.342224	0.865443
CD4+ T memory	OXTR	-0.555051	0.340323	0.763544
STS Epithelial-like	MEGF10	-1.24976	0.342219	0.576308
Matrix CAFs	CHSY3	-0.647351	0.346092	0.999515
Granulocytes_NIBAN1_TXNIPhi	THADA	-0.372516	0.340579	0.545649
Macro SELENOP+ SLC40A1+	GFM2	-0.338087	0.340577	0.519544
STS Epithelial-like	PDE1A	-0.789532	0.342206	0.576308
CD4+ Tregs	THSD8	-0.541682	0.340303	0.689514
CD4+ Tfh	CCDC18	-0.340271	0.340302	0.606895
CD8+ Early Activation	CLEC14A	-0.596119	0.3403	0.675099
CD8+ Exhausted	ATP5MPL	-0.260638	0.34029	0.484727
NK cells CD56 low	ANKS1B	-0.293957	0.34029	0.787264
CD4+ Tregs	C16orf95	-0.318702	0.340287	0.689514
DCs CD1c+	PPP1R3F	-0.420879	0.340549	0.957384
Tip Endothelial Cells	CHRAC1	-0.387051	0.345041	0.993277
CD8+ ISG	GANC	-0.295924	0.340276	0.5875
STS Immunomodulatory	HMGA1	-0.948581	0.342172	0.999998
CD4+ Tregs	IQCH-AS1	-0.283231	0.34027	0.689514
CD8+ Early Activation	AL139294.1	-0.410197	0.340266	0.675099
JAK2_high_STS	DNAJC21	-0.919832	0.342164	0.999869
STS Mesenchymal-like Undiff.	AC010273.2	-0.767711	0.342162	0.727125
M2 TREM2+ SPP1+	ITPRID2	-0.260656	0.340526	0.739562
CD36+ CAFs	SEC23B	-0.358755	0.346031	0.992363
DCs AREG+	RABIF	-0.280468	0.340518	0.699513
CD8+ GZMK+ Tm	AL121658.1	-0.42846	0.34024	0.591939
STS Immunomodulatory	CEP170B	-0.40151	0.342138	0.999998
CD4+ Tfh	PPP3CB	-0.275601	0.340237	0.606851
Vascular CAFs	FAM3C	-0.317	0.346012	0.961439
NK cells CD56 high	AC092329.4	-0.249346	0.340231	0.579077
M2 APOC1+ APOE+	MBLAC1	-0.472567	0.340494	0.67089
CD4+ Tfh	HNRNPL	-0.285045	0.340226	0.606851
Arterial Endothelial Cells	CASP9	-0.531018	0.344979	0.999833
CD8+ Early Activation	AC004797.1	-0.388492	0.34022	0.675099
JAK2_high_STS	JAG1	-2.3355	0.342118	0.999869
STS Proangiogenic	IL1B	-1.96665	0.342107	0.999994
STS Proangiogenic	CRPPA	-1.07669	0.342106	0.999994
CD4+ Tn	UBE2C	-0.465533	0.340198	0.726011
M2 APOC1+ APOE+	HBS1L	-0.279924	0.340462	0.67089
Vascular CAFs	GNPTAB	-0.376641	0.345972	0.961439
CD8+ GZMK+ Tm	ITPKB	-0.298663	0.340196	0.59193
STS Mesenchymal-like Undiff.	SAXO1	-0.973133	0.342094	0.727125
Monocytes EREG+	GYPC	-0.415193	0.340456	0.929151
Inflammatory Monocytes	RCN3	-0.316378	0.340452	0.634983
CD8+ Exhausted	POLR1C	-0.299283	0.340187	0.484625
CD8+ Stressed	SENP2	-0.253171	0.340184	0.634559
CD4+ Th17	SRR	-0.3412	0.340181	0.686731
STS Myofibroblastic	PKN3	-1.05193	0.342077	0.990181
NK cells CD56 low	MT-ND2	-0.241485	0.340175	0.787264
Inflammatory Monocytes	SPRY4	-0.477321	0.34044	0.634983
CD4+ Th17	ZNF449	-0.35344	0.340171	0.686731
STS Epithelial-like	PLEKHA2	-0.650987	0.342066	0.576164
CD8+ Stressed	FES	-0.462411	0.340164	0.634559
STS Epithelial-like	IGLV1-51	-1.05039	0.34206	0.576164
Matrix CAFs	ITM2C	-0.4776	0.345932	0.999515
CD36+ CAFs	ZNF414	-0.48725	0.345928	0.992363
STS Mesenchymal-like Undiff.	CD79A	-0.970741	0.342052	0.727125
Granulocytes_NIBAN1_TXNIPhi	INO80	-0.311489	0.340413	0.545649
Vascular CAFs	PLP2	-0.336009	0.345919	0.961439
STS Mesenchymal-like ECM Remodeling	PTPN6	-0.924176	0.342043	0.723777
STS Mesenchymal-like Contactin+	NDFIP2	-0.628434	0.342037	0.789803
DCs CD1c+	HK2	-0.389643	0.3404	0.957384
Proinflammatory PMNs	CXCL11	-0.693043	0.340396	0.623423
Mastocytes	AC021594.2	-0.520282	0.340394	0.765991
Inflammatory Monocytes	CHRDL1	-0.50757	0.340389	0.634983
CD8+ GZMK+ Tm	AURKB	-0.575665	0.340121	0.591866
CD8+ Activated	SLC25A13	-0.329261	0.340116	0.560208
Vascular CAFs	DIP2C	-0.522159	0.345893	0.961439
STS Myofibroblastic	PIBF1	-0.316347	0.342006	0.990181
STS Mesenchymal-like Contactin+	HIVEP3	-1.16659	0.342003	0.789803
STS Myofibroblastic	AHNAK2	-0.873515	0.341999	0.990181
CD4+ T memory	NOXA1	-0.361378	0.340097	0.763261
CD8+ Activated	AXL	-0.391137	0.340094	0.560208
STS Proangiogenic	ADH1C	-2.14338	0.341989	0.999994
CD4+ Tfh	PSMA1	-0.235323	0.340086	0.606851
STS Mesenchymal-like Undiff.	DDIT4L	-0.787529	0.341973	0.727084
CD8+ Early Activation	CDC42EP5	-0.590254	0.340071	0.674909
STS Epithelial-like	LINC02100	-1.20185	0.341971	0.576117
CD4+ Stressed	USP28	-0.284373	0.340069	0.557956
NA	SURF2	-0.339769	0.340327	0.508624
CD8+ Activated	ADCY4	-0.431052	0.34006	0.560208
STS Mesenchymal-like ECM Remodeling	ANK3	-0.692451	0.341961	0.723752
Vascular CAFs	CREG1	-0.330968	0.345829	0.961439
DCs CD1c+	KDELR3	-0.433986	0.340311	0.957384
CD8+ GZMK+ Tm	RNF152	-0.384309	0.340041	0.591795
Arterial Endothelial Cells	LNX1	-0.939731	0.3448	0.999833
CD8+ Early Activation	AC008696.2	-0.535382	0.34003	0.674909
CD4+ Tfh	C11orf58	-0.226768	0.340029	0.606851
CD4+ Th17	AL592183.1	-0.306954	0.340027	0.686674
STS Mesenchymal-like Undiff.	AURKAIP1	-0.337832	0.341921	0.727082
CD4+ Tregs	IGLC1	-0.618387	0.340019	0.689514
DCs CD1c+	LAMB2	-0.383601	0.340283	0.957384
Inflammatory Monocytes	DYRK1B	-0.351092	0.34028	0.634879
CD4+ Tn	AL354793.1	-0.514767	0.340013	0.725819
CD4+ Tregs	HIF3A	-0.542755	0.340011	0.689514
CD8+ Early Activation	SUN1	-0.261031	0.340009	0.674909
DCs CD1c+	CAPN3	-0.363513	0.340271	0.957384
CD8+ Exhausted	MLX	-0.276396	0.340005	0.484519
CD4+ Tn	RDH10	-0.327794	0.340003	0.725819
CD8+ GZMK+ Tm	TRAV12-2	-0.547035	0.340001	0.591794
Mastocytes	2025-03-06	-0.25667	0.34026	0.765795
STS Mesenchymal-like Contactin+	GMPPA	-0.479898	0.341882	0.789799
CD8+ ISG	PPP2R1B	-0.261548	0.33998	0.587056
CD8+ Stressed	MROH6	-0.551273	0.339978	0.634503
STS Mesenchymal-like ECM Remodeling	AKNA	-0.386981	0.341876	0.723729
Pericytes	HYOU1	-0.442094	0.344734	0.99256
Capillary Venous Endothelial Cells	TRAF3	-0.432925	0.344734	0.551597
CD8+ Activated	HIST1H2AE	-0.37815	0.339971	0.560208
NK cells CD56 low	CCT8	-0.226599	0.339968	0.787264
DCs AREG+	STK32C	-0.334582	0.340232	0.699471
STS Mesenchymal-like ECM Remodeling	AL161669.3	-0.879211	0.341868	0.723729
Inflammatory Monocytes	TUSC1	-0.39343	0.340227	0.634853
CD8+ GZMK+ Tm	IL18BP	-0.26833	0.339961	0.591792
STS Myofibroblastic	CEP152	-0.512243	0.341861	0.990181
CD4+ Tn	ZNF649	-0.326822	0.339958	0.725819
Pericytes	ARHGEF11	-0.536533	0.344719	0.99256
NK cells CD56 low	KIF5B	-0.186872	0.339957	0.787264
DCs CD1c+	AC015912.3	-0.560846	0.340215	0.957384
CD36+ CAFs	TRAF5	-0.371482	0.345729	0.992363
NK cells CD56 high	MAD2L1BP	-0.232203	0.339944	0.578849
STS Mesenchymal-like Undiff.	SLC25A5-AS1	-0.899906	0.341842	0.727074
STS Myofibroblastic	CCDC174	-0.252662	0.341841	0.990181
STS Proangiogenic	AC011586.1	-1.6822	0.341832	0.999994
Inflammatory Monocytes	LRIG1	-0.445124	0.340194	0.634853
Immunoregulatroy PMNs	NUP62	-0.261884	0.340193	0.502133
NK cells CD56 high	TMEM99	-0.357829	0.339928	0.578849
CD4+ T memory	AC124248.1	-0.396028	0.33992	0.763005
STS Immunomodulatory	SLX4IP	-0.560153	0.341821	0.999998
CD4+ Th17	LARGE1	-0.325962	0.339919	0.686606
CD8+ GZMK+ Tm	TM4SF19	-0.528255	0.339915	0.591778
CD4+ Tfh	FBXL17	-0.452375	0.339913	0.606851
CD4+ T memory	C9orf24	-0.400889	0.339912	0.763005
CD8+ GZMK+ Tm	RDM1	-0.548529	0.339906	0.591778
CD8+ ISG	PACRGL	-0.306605	0.339901	0.587056
CD8+ Stressed	FOXO3B	-0.351898	0.339898	0.634432
STS Mesenchymal-like Undiff.	MLLT11	-0.943062	0.3418	0.727074
STS Proangiogenic	SLC35B4	-0.542311	0.341799	0.999994
Mastocytes	AC012467.2	-0.478873	0.34014	0.765632
NA	LAS1L	-0.387005	0.340138	0.508387
M2 APOC1+ APOE+	P3H4	-0.491293	0.340133	0.670422
CD8+ Exhausted	NOP10	-0.2982	0.339866	0.484395
CD4+ Tregs	EDAR	-0.518362	0.339864	0.689514
STS Mesenchymal-like ECM Remodeling	U2AF1	-0.891581	0.341766	0.723695
STS Mesenchymal-like Undiff.	KLF4	-0.5454	0.341766	0.727074
CD36+ CAFs	ERAP1	-0.4136	0.345641	0.992363
CD4+ Tfh	COX6B1	-0.264594	0.339857	0.606851
Vascular CAFs	TGFBR1	-0.480692	0.345636	0.961439
M2 APOC1+ APOE+	ACSL3	-0.28204	0.34012	0.670422
Vascular CAFs	MED4	-0.312159	0.34563	0.961439
Monocytes EREG+	ASXL2	-0.307669	0.340112	0.929151
STS Mesenchymal-like Undiff.	TIGD6	-0.477924	0.341743	0.727074
CD4+ Tn	SEZ6	-0.543126	0.33984	0.725755
STS Epithelial-like	AL356295.1	-1.10647	0.34174	0.575893
CD8+ Exhausted	ORAI1	-0.26473	0.339829	0.484387
STS Mesenchymal-like ECM Remodeling	LINC00526	-0.509107	0.341724	0.723695
Mastocytes	WDR73	-0.316102	0.340078	0.765632
Macro SELENOP+ SLC40A1+	ZNF875	-0.329924	0.340077	0.51899
CD8+ Exhausted	LPCAT3	-0.34908	0.339803	0.484387
CD4+ Tfh	AKR1A1	-0.263448	0.339798	0.606851
CD8+ GZMK+ Tm	CCDC62	-0.29729	0.339785	0.591756
CD8+ Stressed	IPO9-AS1	-0.369224	0.339783	0.634432
CD8+ GZMK+ Tm	NKIRAS2	-0.240978	0.339779	0.591756
DCs CD1c+	ATP10D	-0.283029	0.340044	0.957384
M2 APOC1+ APOE+	UBE3C	-0.294819	0.340043	0.670405
CD8+ GZMK+ Tm	C3orf35	-0.283497	0.339766	0.591756
CD8+ ISG	MRPL57	-0.269262	0.339764	0.587056
CD4+ Th17	FAM217B	-0.241557	0.339762	0.686472
Arterial Endothelial Cells	MT-ND6	-0.704192	0.344524	0.999833
NA	C2orf49	-0.408794	0.340022	0.508373
CD4+ Tfh	RRAS	-0.2957	0.339755	0.606851
CD4+ Stressed	MYNN	-0.246997	0.339749	0.557612
STS Mesenchymal-like ECM Remodeling	DBX2	-1.02478	0.341651	0.723629
CD8+ Stressed	BMP2	-0.537629	0.339747	0.634432
STS Epithelial-like	AKIRIN1	-0.256916	0.341649	0.575856
Inflammatory Monocytes	SPATA32	-0.475804	0.340011	0.634739
CD36+ CAFs	DDHD1	-0.410324	0.345526	0.992363
Arterial Endothelial Cells	CSNK1G1	-0.387988	0.344507	0.999833
NK cells CD56 low	ADA2	-0.244269	0.339741	0.787264
Vascular CAFs	UGP2	-0.260254	0.345517	0.961439
CD4+ Activated	EXOC4	-0.374752	0.339735	0.761887
CD8+ ISG	MEF2A	-0.318564	0.339732	0.587056
CD4+ Th17	AC019205.1	-0.300883	0.33973	0.686472
Mastocytes	STK38	-0.297781	0.339994	0.765632
CD4+ Tn	DDR1-DT	-0.379381	0.339726	0.725614
STS Immunomodulatory	PHOSPHO2	-0.472399	0.341628	0.999998
DCs CD1c+	RUBCNL	-0.478243	0.339991	0.957384
NK cells CD56 low	KYAT1	-0.348768	0.339723	0.787264
STS Immunomodulatory	EPHA4	-0.831763	0.341619	0.999998
STS Mesenchymal-like Undiff.	POMGNT1	-0.234332	0.341618	0.726956
STS Epithelial-like	RUSC1-AS1	-1.02618	0.341614	0.575852
CD4+ Tn	KCTD3	-0.520254	0.33971	0.725614
STS Myofibroblastic	AL357153.2	-1.07742	0.341611	0.990181
CD8+ Activated	ZDHHC12	-0.260489	0.339707	0.559838
DCs CD1c+	AK1	-0.452914	0.339971	0.957384
Inflammatory Monocytes	FBXL18	-0.40467	0.339969	0.634734
Immunoregulatroy PMNs	NT5DC2	-0.317451	0.339965	0.501842
DCs CD1c+	NEURL2	-0.415053	0.339965	0.957384
CD4+ Th17	AL136419.3	-0.376568	0.339699	0.686472
CD4+ Tregs	AC092436.3	-0.518211	0.339698	0.689514
CD36+ CAFs	DOCK8	-0.497296	0.345477	0.992363
STS Myofibroblastic	AL590434.1	-0.744554	0.341597	0.990181
CD4+ Stressed	TADA2B	-0.267393	0.33969	0.557576
Tip Endothelial Cells	EIF3J-DT	-0.379239	0.344454	0.993277
Immunoregulatroy PMNs	ERP29	-0.328236	0.339951	0.501842
CD8+ Stressed	CSF2	-0.486574	0.339682	0.634417
STS Immunomodulatory	TANC2	-0.49594	0.341582	0.999998
CD4+ Stressed	GTF2A1	-0.260007	0.339678	0.557576
CD4+ T memory	TIGIT	-0.337925	0.339677	0.762881
NK cells CD56 high	ZFP64	-0.27219	0.339667	0.578505
CD4+ Tregs	LINC01534	-0.306069	0.339666	0.689514
Pericytes	STX18-AS1	-0.671661	0.34443	0.99256
STS Proangiogenic	ETV5	-0.691945	0.341565	0.999994
STS Epithelial-like	NADK	-0.210714	0.341555	0.57581
CD4+ Th17	AC125494.1	-0.352584	0.339651	0.686472
CD8+ GZMK+ Tm	PTPN23	-0.250777	0.339649	0.591756
STS Mesenchymal-like ECM Remodeling	LINC01588	-0.63924	0.341551	0.723507
CD4+ T memory	ITFG1-AS1	-0.362099	0.339647	0.762881
Macro SELENOP+ SLC40A1+	AL451123.1	-0.383202	0.339912	0.518819
CD36+ CAFs	ICE2	-0.312765	0.345425	0.992363
CD36+ CAFs	TCP11L1	-0.380683	0.345424	0.992363
Capillary Venous Endothelial Cells	PIKFYVE	-0.367343	0.344404	0.551195
STS Myofibroblastic	RNF227	-0.51808	0.341537	0.990181
CD8+ Activated	SMOC2	-0.590005	0.339632	0.559774
STS Epithelial-like	AC092040.1	-0.590722	0.341531	0.57581
Inflammatory Monocytes	ZNF684	-0.382042	0.339885	0.63472
Capillary Venous Endothelial Cells	DHX37	-0.385719	0.344382	0.551195
Capillary Venous Endothelial Cells	HSD17B7	-0.277343	0.344382	0.551195
NK cells CD56 low	PIBF1	-0.291256	0.339617	0.787264
M2 APOC1+ APOE+	AC008429.1	-0.477881	0.339882	0.67025
CD4+ Tn	SPOCK3	-0.524902	0.339615	0.725581
Matrix CAFs	RBM7	-0.321877	0.345399	0.999515
Capillary Venous Endothelial Cells	CAPG	-0.363114	0.344375	0.551195
DCs CD1c+	KIZ	-0.337457	0.339872	0.957384
STS Proangiogenic	JPH2	-1.4581	0.341501	0.999994
CD4+ Tregs	VLDLR-AS1	-0.52162	0.339596	0.689514
STS Proangiogenic	CFAP299	-1.48157	0.341499	0.999994
STS Myofibroblastic	TRAPPC6A	-0.354155	0.341497	0.990181
CD8+ GZMK+ Tm	NOL9	-0.253244	0.339583	0.591742
Vascular CAFs	HIST1H1C	-0.453967	0.345364	0.961439
CD4+ Tn	FRMD6-AS1	-0.546293	0.339579	0.725581
Pericytes	FBXO38	-0.465675	0.344341	0.99256
Macro SELENOP+ SLC40A1+	INTS5	-0.316234	0.33984	0.518806
NA	CHROMR	-0.405356	0.339838	0.508311
CD36+ CAFs	OMA1	-0.341184	0.345348	0.992363
Proinflammatory PMNs	MFSD6	-0.50315	0.339828	0.623291
M2 APOC1+ APOE+	PIK3CA	-0.257685	0.339827	0.670221
Proinflammatory PMNs	EFNB2	-0.403981	0.339819	0.623291
CD4+ Th17	AP003557.1	-0.400353	0.339551	0.68641
STS CTA high	COX7B	-0.548403	0.341454	0.865443
STS Epithelial-like	AC022034.1	-1.26645	0.341452	0.575749
Monocytes EREG+	MYO7A	-0.397651	0.339814	0.929151
STS Mesenchymal-like ECM Remodeling	PINLYP	-0.78565	0.341447	0.723465
Tip Endothelial Cells	PTER	-0.369991	0.344309	0.993277
JAK2_high_STS	KAZN	-2.81852	0.341446	0.999869
CD8+ GZMK+ Tm	AC022144.1	-0.459019	0.339534	0.591725
DCs CD1c+	PRG2	-0.677628	0.339794	0.957384
Vascular CAFs	SHISAL1	-0.959994	0.345311	0.961439
STS CTA high	PLGRKT	-0.770993	0.341422	0.865443
Mastocytes	LINC00664	-0.603346	0.339783	0.76546
CD8+ Stressed	SLX4	-0.344291	0.339517	0.634265
CD4+ Stressed	ST8SIA4	-0.253678	0.339517	0.557471
STS Proangiogenic	PDHB	-0.751612	0.34142	0.999994
Inflammatory Monocytes	ZNF319	-0.482486	0.339775	0.634619
Pericytes	TMEM140	-0.490228	0.344275	0.99256
CD4+ Tn	LYPLA2	-0.245059	0.339508	0.725581
NK cells CD56 high	AC067751.1	-0.525127	0.339504	0.578293
CD8+ GZMK+ Tm	LCLAT1	-0.316288	0.3395	0.591725
CD8+ Stressed	FAM71F2	-0.377332	0.339498	0.634265
STS Myofibroblastic	SLC22A5	-0.557276	0.341401	0.990181
CD8+ Early Activation	MRPL17	-0.273797	0.339496	0.674383
Capillary Venous Endothelial Cells	ACVR2B	-0.305304	0.344262	0.551195
STS Proangiogenic	TPCN1	-0.699976	0.341399	0.999994
CD36+ CAFs	BICD2	-0.325836	0.345279	0.992363
STS Proangiogenic	TP53I11	-0.634057	0.341397	0.999994
M2 APOC1+ APOE+	NEBL	-0.598265	0.339757	0.670164
NA	EPG5	-0.340927	0.339755	0.508234
Matrix CAFs	AC068888.1	-0.393257	0.345271	0.999515
Macro SELENOP+ SLC40A1+	NXPE3	-0.280625	0.339748	0.518715
DCs AREG+	MRPL20	-0.292694	0.339737	0.698963
Capillary Venous Endothelial Cells	ZNF92	-0.329749	0.344237	0.551195
CD36+ CAFs	NEPRO	-0.329637	0.345249	0.992363
STS Mesenchymal-like ECM Remodeling	TCTE3	-0.428119	0.341362	0.723374
CD4+ Tfh	LRRC23	-0.366086	0.339448	0.606699
CD4+ T memory	MFSD14B	-0.261258	0.339443	0.762694
STS CTA high	CCDC58	-0.630073	0.341346	0.865443
Matrix CAFs	DDB1	-0.292551	0.345227	0.999515
STS Mesenchymal-like Undiff.	ZNF574	-0.396333	0.341343	0.72655
M2 TREM2+ SPP1+	STIM2	-0.330286	0.339699	0.738959
Tip Endothelial Cells	CRISPLD2	-0.731899	0.344199	0.993277
CD4+ T memory	FLVCR1-DT	-0.351769	0.339428	0.762694
M2 TREM2+ SPP1+	PIK3C3	-0.336763	0.339688	0.738959
Inflammatory Monocytes	WNT5B	-0.458965	0.339684	0.634563
STS Mesenchymal-like Undiff.	LAMA3	-0.751082	0.341322	0.72655
CD8+ ISG	ZC3H8	-0.257426	0.339417	0.586749
CD8+ Activated	LINC00271	-0.330967	0.339415	0.559478
STS Epithelial-like	AC078785.1	-0.810857	0.341315	0.575631
STS Epithelial-like	NPIPB15	-1.23474	0.341313	0.575631
STS Mesenchymal-like ECM Remodeling	SHANK3	-1.05421	0.341308	0.723348
Capillary Venous Endothelial Cells	MRM2	-0.387871	0.344171	0.551195
CD36+ CAFs	AC002066.1	-1.09808	0.345189	0.992363
CD4+ Tn	COL6A2	-0.395045	0.339397	0.725581
CD8+ Stressed	AC011287.1	-0.352227	0.339397	0.634265
STS Mesenchymal-like Undiff.	RRS1	-0.320993	0.34129	0.72655
DCs CD1c+	AC010149.1	-0.528573	0.33965	0.957384
CD8+ Early Activation	TSPAN33	-0.556612	0.33938	0.674241
CD4+ Th17	CDKN2B	-0.314202	0.339379	0.686153
STS Epithelial-like	MALRD1	-1.01301	0.34128	0.575631
CD8+ Activated	PTPN11	-0.226565	0.339372	0.559467
M2 APOC1+ APOE+	DLGAP4	-0.236439	0.339634	0.670085
CD8+ Early Activation	AC012020.1	-0.380295	0.339367	0.674241
CD4+ Stressed	YY1AP1	-0.229658	0.339365	0.557283
STS Mesenchymal-like ECM Remodeling	AC005062.1	-1.03684	0.341266	0.723348
CD8+ GZMK+ Tm	MANSC1	-0.400802	0.33936	0.591693
CD8+ GZMK+ Tm	MRPL23	-0.308678	0.339353	0.591693
CD4+ Th17	KCNN3	-0.520368	0.339344	0.686153
CD4+ Stressed	NUP85	-0.301296	0.339343	0.557283
CD36+ CAFs	ST7-AS2	-0.935363	0.345128	0.992363
Inflammatory Monocytes	ZFYVE9	-0.476472	0.339603	0.634485
STS Epithelial-like	AKAP9	-0.293453	0.34124	0.575631
STS Mesenchymal-like Contactin+	SET	-0.425831	0.341238	0.789696
CD4+ Tn	AL731577.1	-0.369813	0.339331	0.725581
CD4+ Tfh	PAXX	-0.270896	0.339328	0.606678
CD8+ Stressed	SUSD5	-0.549025	0.339327	0.634265
STS Mesenchymal-like Undiff.	AL353138.1	-1.10631	0.341229	0.72655
CD8+ Stressed	TYW5	-0.257271	0.339323	0.634265
CD8+ Early Activation	AC002553.1	-0.346189	0.33932	0.674241
CD4+ Th17	FCGR1A	-0.54066	0.339318	0.686153
Tip Endothelial Cells	MAN1A2	-0.238571	0.344083	0.993277
CD8+ ISG	SEPTIN8	-0.361304	0.339312	0.586749
Inflammatory Monocytes	DAO	-0.497872	0.339578	0.634485
CD36+ CAFs	GPI	-0.330661	0.345094	0.992363
CD8+ Early Activation	ST6GALNAC4	-0.356683	0.339307	0.674241
STS CTA high	PCGF3	-0.391237	0.34121	0.865443
Matrix CAFs	PRPF6	-0.367783	0.34508	0.999515
JAK2_high_STS	GNE	-1.81004	0.341186	0.999869
CD4+ Th17	PDP2	-0.337679	0.33928	0.686153
Inflammatory Monocytes	AP002075.1	-0.497802	0.339542	0.634485
STS Mesenchymal-like ECM Remodeling	GPR27	-1.096	0.34118	0.723255
CD8+ GZMK+ Tm	PNMA3	-0.542413	0.33927	0.591671
CD4+ Tregs	AC116337.3	-0.494507	0.339268	0.689134
CD8+ Early Activation	CCNDBP1	-0.251594	0.339267	0.674241
STS CTA high	ENTPD6	-0.720339	0.341164	0.865443
CD8+ Early Activation	CD86	-0.424209	0.339257	0.674241
CD8+ Activated	FCGR2A	-0.534731	0.339253	0.559331
Vascular CAFs	HIST1H3B	-0.770269	0.345032	0.961439
CD8+ GZMK+ Tm	MAGI2-AS3	-0.40084	0.339244	0.591671
DCs CD1c+	TTI1	-0.335277	0.339507	0.957384
Macro SELENOP+ SLC40A1+	AC066613.2	-0.433954	0.339504	0.518452
CD8+ Stressed	NBPF1	-0.362479	0.339233	0.634265
Mastocytes	CCDC88A	-0.312208	0.339489	0.76522
CD4+ Tn	AC025181.2	-0.335457	0.339223	0.725581
Macro SELENOP+ SLC40A1+	STEAP4	-0.607121	0.339489	0.518452
CD4+ Tregs	ZMYM3	-0.329418	0.339222	0.689133
STS Immunomodulatory	PPP2R3A	-0.441895	0.341119	0.999998
STS Immunomodulatory	PKNOX2	-0.691211	0.341115	0.999998
STS Mesenchymal-like Undiff.	IGSF10	-0.915614	0.341111	0.726442
Inflammatory Monocytes	STK33	-0.482018	0.339471	0.634485
Capillary Venous Endothelial Cells	ZNF223	-0.481987	0.343974	0.551008
STS Myofibroblastic	FAAP24	-0.487168	0.341104	0.990181
CD8+ Activated	AC106739.1	-0.282677	0.339197	0.559301
CD4+ Tfh	EPC2	-0.284018	0.339196	0.606629
NK cells CD56 high	TRIM41	-0.246676	0.339196	0.577897
STS Epithelial-like	RFWD3	-0.334528	0.3411	0.575493
CD36+ CAFs	GCLM	-0.34116	0.34498	0.992363
STS CTA high	ECH1	-0.575785	0.341097	0.865443
M2 APOC1+ APOE+	TNK2	-0.302013	0.339455	0.669811
STS Mesenchymal-like ECM Remodeling	MTRNR2L3	-1.10247	0.341094	0.723255
Immunoregulatroy PMNs	EMC6	-0.262574	0.339452	0.50131
CD8+ Early Activation	SSSCA1-AS1	-0.413665	0.339183	0.674241
Matrix CAFs	FTCDNL1	-0.662554	0.344956	0.999515
Monocytes EREG+	DDX3Y	-0.497252	0.339431	0.929151
CD36+ CAFs	PPP1R14C	-0.894861	0.344952	0.992363
STS Proangiogenic	UBE2Q1	-0.589628	0.341065	0.999994
STS CTA high	HMCES	-0.493656	0.341061	0.865443
STS Mesenchymal-like Contactin+	ELL2	-0.845362	0.34106	0.789663
Proinflammatory PMNs	JAZF1	-0.386691	0.339415	0.623152
CD8+ Exhausted	ARL14EP	-0.279164	0.339146	0.483805
STS CTA high	MTX2	-0.427428	0.34105	0.865443
CD8+ Activated	FHL2	-0.406086	0.339144	0.559274
STS Mesenchymal-like ECM Remodeling	UBE2E1	-0.240639	0.341047	0.723255
CD8+ Early Activation	AC116535.1	-0.395581	0.339132	0.674241
CD8+ Activated	ZSWIM8	-0.226913	0.339128	0.559274
Inflammatory Monocytes	FDCSP	-0.484332	0.339391	0.634452
CD4+ Activated	CCDC84	-0.248627	0.339122	0.761523
Macro SELENOP+ SLC40A1+	MTHFD1L	-0.381299	0.339387	0.518452
M2 TREM2+ SPP1+	MAPK1IP1L	-0.253327	0.339385	0.7388
CD4+ T memory	SMG9	-0.280506	0.339118	0.76219
Vascular CAFs	RNF19B	-0.41579	0.344905	0.961439
CD4+ T memory	GALNT13	-0.529931	0.339112	0.76219
Monocytes EREG+	PACC1	-0.363752	0.339377	0.929151
Pericytes	TIMM8B	-0.317389	0.343878	0.99256
DCs CD1c+	GPR89B	-0.438239	0.339372	0.957384
STS Proangiogenic	SYNGAP1	-0.825217	0.341003	0.999994
NK cells CD56 high	CCNE1	-0.385959	0.339096	0.577792
CD8+ GZMK+ Tm	NIBAN2	-0.397074	0.339094	0.591499
CD4+ T memory	RND3	-0.410409	0.339086	0.76219
CD36+ CAFs	THAP11	-0.453469	0.344874	0.992363
Matrix CAFs	GET3	-0.281509	0.344871	0.999515
STS Myofibroblastic	ERLIN1	-0.22553	0.340985	0.990181
STS Mesenchymal-like ECM Remodeling	SLC2A14	-0.99023	0.340979	0.723255
Monocytes EREG+	ATP6V0A1	-0.304477	0.339339	0.929151
CD8+ Stressed	ATIC	-0.220806	0.339062	0.634116
Inflammatory Monocytes	EFNB1	-0.421093	0.339324	0.634398
CD8+ Stressed	GPNMB	-0.317372	0.339056	0.634116
STS Myofibroblastic	AP000662.1	-0.770625	0.340953	0.990181
STS Immunomodulatory	ATP5F1B	-0.319109	0.340949	0.999998
Macro SELENOP+ SLC40A1+	CDC123	-0.238175	0.339308	0.518381
CD36+ CAFs	TBC1D10B	-0.474822	0.344827	0.992363
STS Immunomodulatory	PPIL3	-0.207851	0.34094	0.999998
STS Immunomodulatory	TRMT11	-0.235117	0.340937	0.999998
CD36+ CAFs	ARHGAP24	-0.52884	0.344813	0.992363
Capillary Venous Endothelial Cells	DENND4B	-0.296478	0.343793	0.550844
CD8+ GZMK+ Tm	SKA3	-0.560935	0.339021	0.59144
DCs CD1c+	AC100830.1	-0.487664	0.339287	0.957384
CD8+ ISG	KLHL8	-0.362693	0.339017	0.586325
CD4+ Tn	AL035587.2	-0.353542	0.339014	0.725417
NK cells CD56 high	AC123512.1	-0.343641	0.339013	0.577715
CD4+ T memory	NFYC-AS1	-0.358987	0.339012	0.76219
Inflammatory Monocytes	SYDE2	-0.464804	0.339278	0.634386
CD8+ Stressed	TMIGD3	-0.562169	0.33901	0.634116
Mastocytes	CUX2	-0.482471	0.339275	0.764949
STS CTA high	NPM1	-0.563401	0.340913	0.865443
JAK2_high_STS	MRPS18A	-1.81881	0.340912	0.999869
CD4+ Th17	FBXO25	-0.259433	0.338999	0.68575
DCs CD1c+	POLA2	-0.389904	0.339263	0.957384
CD8+ Activated	HSPA13	-0.241132	0.338995	0.559149
STS Mesenchymal-like Undiff.	NMRK2	-0.814859	0.340896	0.726138
DCs CD1c+	ITK	-0.534864	0.339252	0.957384
STS Immunomodulatory	MEPCE	-0.306279	0.340891	0.999998
CD8+ Stressed	FBXO2	-0.278526	0.338983	0.634116
Inflammatory Monocytes	SOD3	-0.491989	0.339248	0.634386
DCs CD1c+	AC017002.5	-0.603773	0.339247	0.957384
CD4+ Tregs	SIGLEC10	-0.535207	0.33898	0.688917
CD8+ GZMK+ Tm	BBS9	-0.363588	0.338975	0.591428
CD4+ T memory	SRSF12	-0.382246	0.338972	0.76219
STS Mesenchymal-like Undiff.	MTFP1	-0.533284	0.340877	0.726138
Immunoregulatroy PMNs	CAND1	-0.254182	0.339234	0.501127
JAK2_high_STS	FAM118B	-1.74759	0.340873	0.999869
CD4+ Tfh	ATP8A1	-0.349877	0.33896	0.606492
CD4+ Th17	CDT1	-0.412867	0.338958	0.68575
STS Proangiogenic	KPNA6	-0.478874	0.34086	0.999994
NK cells CD56 high	SACS	-0.228347	0.338952	0.577676
CD8+ ISG	GAB2	-0.475877	0.338951	0.586309
Arterial Endothelial Cells	ICAM4	-0.632288	0.343722	0.999833
JAK2_high_STS	MRPS18B	-1.48521	0.340855	0.999869
CD4+ Tn	HNMT	-0.417172	0.338946	0.725392
STS Mesenchymal-like ECM Remodeling	TMEM51	-0.86947	0.340852	0.723183
Arterial Endothelial Cells	NUPR1	-0.601437	0.343715	0.999833
STS Proangiogenic	CEP170	-0.596157	0.340845	0.999994
Inflammatory Monocytes	HOXD11	-0.495013	0.339204	0.634386
STS Mesenchymal-like ECM Remodeling	CALN1	-0.849078	0.340842	0.723183
Mastocytes	ADCY7	-0.246527	0.339199	0.764882
CD4+ Tn	GIMAP4	-0.318879	0.338932	0.725392
Vascular CAFs	IQCA1	-0.906613	0.344723	0.961439
CD36+ CAFs	AC012063.1	-0.887229	0.344723	0.992363
CD36+ CAFs	AC008592.1	-0.887229	0.344723	0.992363
CD36+ CAFs	AC068193.1	-0.887229	0.344723	0.992363
CD36+ CAFs	LINC01353	-0.887229	0.344723	0.992363
DCs CD1c+	AIFM2	-0.369028	0.339197	0.957384
CD4+ Tfh	SLC25A53	-0.293896	0.33893	0.606492
NK cells CD56 low	PPP2R2D	-0.263452	0.338929	0.787264
Granulocytes_NIBAN1_TXNIPhi	SNRNP35	-0.299729	0.339193	0.543987
M2 APOC1+ APOE+	SBF2-AS1	-0.425306	0.339185	0.669361
Macro SELENOP+ SLC40A1+	PTPN22	-0.357607	0.339185	0.518242
CD4+ T memory	PROK2	-0.572393	0.338917	0.76219
DCs AREG+	CCL2	-0.562686	0.33918	0.698534
STS Epithelial-like	SYDE2	-1.05442	0.340818	0.575074
DCs CD1c+	CBR3	-0.436617	0.339177	0.957384
CD4+ Tn	CDCA8	-0.379304	0.338908	0.725392
STS Proangiogenic	ZNF213-AS1	-0.647757	0.340812	0.999994
Pericytes	AP4M1	-0.415913	0.343678	0.99256
STS Mesenchymal-like ECM Remodeling	STAT4	-1.1403	0.3408	0.723183
CD8+ Stressed	AC005253.1	-0.380239	0.338889	0.634116
Arterial Endothelial Cells	LDLRAD4	-0.672858	0.343661	0.999833
DCs CD1c+	UBAP1L	-0.50907	0.339153	0.957384
STS Mesenchymal-like Undiff.	LRRC57	-0.240937	0.340791	0.726094
Immunoregulatroy PMNs	PEBP1	-0.37451	0.339146	0.501085
DCs CD1c+	AMMECR1L	-0.320481	0.339144	0.957384
STS CTA high	HEY1	-1.46617	0.340777	0.865443
M2 TREM2+ SPP1+	MORC3	-0.259572	0.339137	0.738709
STS Mesenchymal-like ECM Remodeling	LRRC37A3	-0.835813	0.340776	0.723183
Immunoregulatroy PMNs	MTR	-0.296972	0.339134	0.501085
Monocytes EREG+	ELL	-0.335817	0.339131	0.929151
STS Epithelial-like	NFATC1	-0.595387	0.340769	0.575047
M2 APOC1+ APOE+	EFS	-0.488824	0.339123	0.669361
STS Mesenchymal-like Undiff.	PSMD8	-0.354144	0.340763	0.726094
M2 APOC1+ APOE+	AC072022.2	-0.484022	0.339117	0.669361
JAK2_high_STS	S100A11	-1.13342	0.340757	0.999869
Inflammatory Monocytes	RP1	-0.498104	0.339113	0.634371
CD36+ CAFs	AL391807.1	-0.62429	0.344634	0.992363
CD4+ Tregs	ZFP37	-0.323597	0.338838	0.688741
NK cells CD56 high	LINC01554	-0.557375	0.338838	0.577666
STS CTA high	RTCB	-0.524168	0.340743	0.865443
JAK2_high_STS	TATDN2	-1.86254	0.340741	0.999869
CD8+ GZMK+ Tm	ATXN1L	-0.247993	0.338833	0.591264
Proinflammatory PMNs	THBD	-0.402041	0.339097	0.623152
Capillary Venous Endothelial Cells	ARPC5	-0.212555	0.343602	0.550726
CD4+ Tn	AC002331.1	-0.435767	0.338828	0.725392
STS Mesenchymal-like Undiff.	TSN	-0.185497	0.340732	0.726094
DCs CD1c+	DCTN5	-0.266914	0.339081	0.957384
CD8+ GZMK+ Tm	HEMK1	-0.281727	0.338808	0.591264
Capillary Venous Endothelial Cells	CNOT7	-0.340995	0.343581	0.550726
Inflammatory Monocytes	DMGDH	-0.467169	0.339071	0.634371
Inflammatory Monocytes	PAQR7	-0.374428	0.339069	0.634371
CD36+ CAFs	FASN	-0.470412	0.344596	0.992363
CD4+ Th17	RAB31	-0.421104	0.338794	0.685608
CD8+ ISG	XPC	-0.238371	0.338783	0.586186
Pericytes	SELENOW	-0.309608	0.343546	0.99256
Pericytes	HIF1A	-0.407256	0.343546	0.99256
JAK2_high_STS	FAM98C	-2.38194	0.340675	0.999869
CD8+ Early Activation	DGAT2	-0.545439	0.338765	0.673811
Inflammatory Monocytes	AC092803.2	-0.49173	0.33903	0.634371
CD8+ Activated	SBK1	-0.322606	0.338761	0.558823
CD8+ GZMK+ Tm	TRIM47	-0.393702	0.338756	0.591264
Mastocytes	ARIH1	-0.304557	0.339021	0.764692
STS Proangiogenic	GOLM1	-0.850029	0.340661	0.999994
DCs CD1c+	WDR25	-0.378279	0.339018	0.957384
CD8+ Early Activation	TMEM126B	-0.269845	0.338751	0.673811
STS Epithelial-like	ZNF551	-0.706907	0.340652	0.574906
Mastocytes	SLIT3	-0.512544	0.339009	0.764692
STS Proangiogenic	MRAP2	-1.67607	0.340643	0.999994
Immunoregulatroy PMNs	RPS9	-0.285823	0.339	0.50096
Granulocytes_NIBAN1_TXNIPhi	PTGER2	-0.461112	0.338997	0.543808
CD4+ Stressed	UBE2D3	-0.20865	0.33873	0.55648
CD8+ Early Activation	TRAV12-1	-0.544866	0.33873	0.673811
M2 TREM2+ SPP1+	NUP210	-0.451743	0.338986	0.738709
STS Myofibroblastic	ZNF585B	-0.38153	0.340622	0.990181
Mastocytes	TNRC6C-AS1	-0.355578	0.338964	0.764692
STS Epithelial-like	ABCG1	-1.28263	0.340605	0.574906
DCs CD1c+	SYT6	-0.495599	0.338963	0.957384
CD4+ Tn	AL645933.2	-0.528917	0.338695	0.725392
CD4+ Th17	MATN1	-0.532205	0.338691	0.685541
STS Epithelial-like	CRTC1	-0.349254	0.340597	0.574906
CD4+ Tfh	LAP3	-0.256739	0.33869	0.606332
Inflammatory Monocytes	ARHGAP42	-0.48049	0.338951	0.634371
CD8+ Stressed	SLC35A2	-0.268458	0.338685	0.633878
NK cells CD56 low	CCNK	-0.234428	0.338682	0.787264
Monocytes EREG+	AC010894.3	-0.604657	0.338945	0.929151
M2 APOC1+ APOE+	GATD3B	-0.365182	0.338941	0.669286
STS Immunomodulatory	S100PBP	-0.256048	0.340578	0.999998
CD8+ GZMK+ Tm	CCDC150	-0.381428	0.338668	0.591232
CD36+ CAFs	METTL11B	-0.920547	0.344462	0.992363
DCs AREG+	ALYREF	-0.278946	0.338931	0.698461
CD8+ GZMK+ Tm	RNF130	-0.284823	0.338659	0.591232
Monocytes EREG+	ATE1	-0.269355	0.338922	0.929151
STS Myofibroblastic	HSPA12B	-0.812082	0.340561	0.990181
NK cells CD56 high	PRSS3	-0.521875	0.338652	0.577578
Matrix CAFs	INKA1	-0.559376	0.344442	0.999515
M2 TREM2+ SPP1+	GLYR1	-0.247994	0.338901	0.738709
Monocytes EREG+	CCDC137	-0.316057	0.3389	0.929151
CD36+ CAFs	ALAS1	-0.339258	0.344429	0.992363
JAK2_high_STS	PDE4DIP	-1.58934	0.340534	0.999869
CD36+ CAFs	MBNL2	-0.363319	0.344422	0.992363
CD36+ CAFs	ADAP2	-0.537129	0.344422	0.992363
Pericytes	ARL6IP1	-0.352032	0.343399	0.99256
STS Mesenchymal-like Undiff.	SPAG6	-0.724298	0.340528	0.725893
Tip Endothelial Cells	LONRF1	-0.512556	0.343392	0.993277
CD8+ Activated	CD79B	-0.276219	0.338614	0.558641
CD4+ Tfh	FURIN	-0.347045	0.338596	0.606332
CD8+ Early Activation	COL5A3	-0.392352	0.338593	0.673811
Matrix CAFs	AFF2	-0.663291	0.344386	0.999515
Capillary Venous Endothelial Cells	AKAP8	-0.328895	0.343366	0.550472
CD36+ CAFs	AC026369.2	-0.4758	0.344385	0.992363
CD8+ Stressed	AC040977.1	-0.550337	0.338583	0.633774
CD4+ T memory	ZC2HC1C	-0.536058	0.33858	0.76188
CD8+ Early Activation	PMEL	-0.402365	0.338579	0.673811
Proinflammatory PMNs	DDAH2	-0.302995	0.338845	0.62312
Inflammatory Monocytes	HIST1H3G	-0.503161	0.338834	0.634281
CD4+ Th17	SERPINB6	-0.241758	0.338565	0.68551
Tip Endothelial Cells	TNFAIP6	-0.562351	0.343339	0.993277
Proinflammatory PMNs	GDI2	-0.258038	0.338826	0.62312
Inflammatory Monocytes	KCNK13	-0.450043	0.338823	0.634281
JAK2_high_STS	TMEM42	-2.42623	0.340453	0.999869
STS Epithelial-like	SCRIB	-0.294211	0.340451	0.574792
STS Mesenchymal-like ECM Remodeling	DNAL1	-0.215635	0.340449	0.722861
CD8+ GZMK+ Tm	SLC16A10	-0.38967	0.338537	0.591206
STS Epithelial-like	IPO9-AS1	-0.715384	0.340442	0.574792
DCs CD1c+	GRK6	-0.257269	0.338799	0.957384
CD8+ Exhausted	TBC1D1	-0.282068	0.338532	0.483308
CD8+ Stressed	MFSD4A	-0.331238	0.338529	0.633774
CD4+ Activated	ZNF746	-0.283581	0.338528	0.761087
CD36+ CAFs	AC026471.4	-0.913981	0.344324	0.992363
STS Epithelial-like	AC005225.2	-1.09196	0.340434	0.574792
STS CTA high	GBP5	-1.71958	0.340431	0.865443
DCs AREG+	LRRC8A	-0.337137	0.338789	0.698343
NA	ALG2	-0.306498	0.338786	0.507248
Inflammatory Monocytes	SLC43A1	-0.380293	0.338784	0.634281
Macro SELENOP+ SLC40A1+	SFXN1	-0.316858	0.33878	0.517672
CD4+ Th17	JAZF1	-0.318935	0.338513	0.68551
CD4+ Tfh	TMEM126B	-0.309366	0.338511	0.606332
DCs AREG+	CFAP410	-0.332727	0.338776	0.698343
CD8+ Early Activation	IDI2	-0.548455	0.338506	0.673811
STS Myofibroblastic	LINC02062	-1.10117	0.340413	0.990181
CD8+ Stressed	AC093019.2	-0.304162	0.338505	0.633774
STS Mesenchymal-like Contactin+	ERLIN2	-0.544302	0.340412	0.789086
CD4+ Th17	DEPTOR	-0.354381	0.338503	0.68551
Tip Endothelial Cells	MFF	-0.416529	0.34327	0.993277
CD4+ Th17	CYB5D1	-0.362599	0.338489	0.68551
Immunoregulatroy PMNs	TRIM3	-0.343468	0.338755	0.500689
DCs CD1c+	INPP5A	-0.489748	0.338754	0.957384
CD8+ Activated	MTHFD2	-0.241462	0.338484	0.558549
STS Epithelial-like	NRAS	-0.252228	0.340389	0.574792
CD4+ Tregs	CETP	-0.534845	0.338478	0.688356
CD36+ CAFs	C16orf72	-0.311505	0.344275	0.992363
CD4+ Tfh	ANTXR2	-0.309481	0.338475	0.606332
NK cells CD56 low	KRCC1	-0.246449	0.338475	0.787256
NK cells CD56 low	IRF9	-0.287894	0.338473	0.787256
CD8+ GZMK+ Tm	PCNX1	-0.305106	0.338471	0.591159
CD4+ Th17	AC099811.4	-0.337472	0.33847	0.68551
STS CTA high	SLC2A5	-1.6508	0.340375	0.865443
Inflammatory Monocytes	PLVAP	-0.450207	0.338732	0.634281
Capillary Venous Endothelial Cells	MET	-0.401326	0.343242	0.550336
STS Myofibroblastic	PCMTD1	-0.21615	0.340372	0.990181
STS Mesenchymal-like Undiff.	LRR1	-0.488433	0.340364	0.725632
Inflammatory Monocytes	AKR7A2	-0.264933	0.338721	0.634281
CD4+ T memory	PRX	-0.53462	0.338453	0.761707
Tip Endothelial Cells	MC1R	-0.553574	0.343226	0.993277
STS Epithelial-like	LINC00702	-0.896878	0.340356	0.574792
STS Mesenchymal-like Undiff.	TTYH2	-0.757446	0.340354	0.725632
STS Mesenchymal-like Contactin+	COPS2	-0.287196	0.340353	0.789086
STS Epithelial-like	AL138831.1	-0.830652	0.340347	0.574792
STS Immunomodulatory	R3HDM2	-0.22178	0.340347	0.999998
NK cells CD56 high	TCF19	-0.365892	0.338431	0.577435
CD4+ Th17	HELQ	-0.229695	0.338429	0.68551
CD4+ T memory	TOP2B	-0.222185	0.338428	0.761707
CD4+ Th17	AL356488.2	-0.541399	0.338415	0.68551
CD8+ GZMK+ Tm	INPP4B	-0.319476	0.338415	0.591159
STS Epithelial-like	RPH3AL	-0.843441	0.340321	0.574792
Inflammatory Monocytes	ZNF501	-0.490883	0.338676	0.634281
CD36+ CAFs	KIAA2026	-0.3744	0.344205	0.992363
STS CTA high	ASH1L-AS1	-0.929526	0.340313	0.865443
CD4+ Th17	ZNF287	-0.361763	0.338404	0.68551
STS Myofibroblastic	HPSE	-0.80671	0.340309	0.990181
STS CTA high	TRAPPC1	-0.682572	0.340304	0.865443
Matrix CAFs	ZRANB1	-0.417736	0.344194	0.999515
CD4+ T memory	CXCL3	-0.367769	0.338394	0.761707
Proinflammatory PMNs	CXCL10	-0.829835	0.338654	0.622955
Mastocytes	RICTOR	-0.351612	0.338652	0.764282
Pericytes	AC093515.1	-1.24839	0.343162	0.99256
Pericytes	SPRED2	-0.497979	0.343162	0.99256
STS Mesenchymal-like ECM Remodeling	VANGL2	-0.930833	0.340277	0.722675
Capillary Venous Endothelial Cells	G6PC3	-0.355655	0.343146	0.550308
M2 APOC1+ APOE+	AC068051.1	-0.483711	0.338631	0.668912
CD8+ Exhausted	RPN1	-0.24291	0.338362	0.483131
Tip Endothelial Cells	HPS5	-0.434382	0.343139	0.993277
STS Mesenchymal-like Undiff.	BCKDHA	-0.317811	0.340266	0.725603
CD4+ T memory	FAM102B	-0.354293	0.33835	0.761707
Proinflammatory PMNs	FLII	-0.26498	0.33861	0.622955
Monocytes EREG+	ZNF354A	-0.360834	0.338609	0.929151
CD8+ Early Activation	TADA2B	-0.234504	0.338342	0.673762
STS Mesenchymal-like ECM Remodeling	ZNF672	-0.35136	0.340244	0.722675
Inflammatory Monocytes	AC036103.1	-0.497345	0.3386	0.634278
CD8+ ISG	TGIF2	-0.263707	0.338331	0.585604
Pericytes	CARS	-0.431693	0.343103	0.99256
DCs CD1c+	SELPLG	-0.329144	0.33859	0.957384
CD8+ Stressed	TENT5C	-0.225214	0.338323	0.633747
CD4+ T memory	GATAD1	-0.249767	0.338323	0.761707
CD8+ GZMK+ Tm	C3orf18	-0.397113	0.338319	0.591159
STS Mesenchymal-like ECM Remodeling	AP000692.2	-0.443926	0.340222	0.722675
CD8+ Stressed	SLC48A1	-0.368898	0.338309	0.633747
STS Myofibroblastic	PRDM6	-0.849018	0.340215	0.990181
STS Proangiogenic	GNA12	-0.730333	0.340215	0.999994
Proinflammatory PMNs	COX6A1	-0.282344	0.338557	0.622955
CD8+ GZMK+ Tm	AC103591.3	-0.467901	0.338288	0.591159
STS Epithelial-like	KCNJ2	-1.14713	0.340193	0.574792
CD8+ GZMK+ Tm	ZNF140	-0.273666	0.338282	0.591159
CD8+ Activated	FDFT1	-0.237654	0.338276	0.558326
CD8+ Stressed	FCGBP	-0.563525	0.338276	0.633747
CD4+ Th17	ADAMTS5	-0.616268	0.338273	0.68551
CD8+ Early Activation	FBXO45	-0.260383	0.338273	0.673762
STS Epithelial-like	INTS13	-0.216093	0.340182	0.574792
Inflammatory Monocytes	CNFN	-0.47014	0.338537	0.634233
CD8+ Stressed	LINC01480	-0.396126	0.33827	0.633747
STS Myofibroblastic	RSAD1	-0.324067	0.340176	0.990181
STS Myofibroblastic	AHDC1	-0.338521	0.340169	0.990181
M2 APOC1+ APOE+	AFF4	-0.299728	0.338515	0.668765
STS Proangiogenic	PLAU	-1.17489	0.340143	0.999994
STS Proangiogenic	AGFG1	-0.461986	0.340134	0.999994
NK cells CD56 low	AKAP8	-0.223674	0.338223	0.787256
STS Proangiogenic	ATG13	-0.492653	0.340131	0.999994
STS Proangiogenic	KDELR3	-1.01398	0.34013	0.999994
CD8+ Activated	SMURF1	-0.337296	0.338219	0.558326
Inflammatory Monocytes	PRR29-AS1	-0.479403	0.338485	0.634207
DCs CD1c+	NBAS	-0.301004	0.338481	0.957384
STS Proangiogenic	RNF168	-0.456129	0.340119	0.999994
STS Immunomodulatory	HNRNPD	-0.246221	0.340118	0.999998
CD4+ Tregs	PRSS57	-0.527376	0.338204	0.68789
Pericytes	ARIH1	-0.42016	0.342983	0.99256
M2 APOC1+ APOE+	KIZ-AS1	-0.4626	0.338469	0.668754
Inflammatory Monocytes	RBM25	-0.230705	0.338464	0.634207
CD4+ Activated	C5orf56	-0.243866	0.338197	0.760584
STS Myofibroblastic	C17orf80	-0.352262	0.340105	0.990181
CD4+ Tfh	POLR2H	-0.284644	0.338188	0.606037
CD4+ Tregs	ENDOG	-0.2393	0.338185	0.68789
STS Immunomodulatory	YTHDF2	-0.228658	0.340093	0.999998
Pericytes	GIGYF2	-0.320194	0.342959	0.99256
CD4+ Tregs	MIR100HG	-0.548955	0.338178	0.68789
Capillary Venous Endothelial Cells	EIF1B	-0.391047	0.342954	0.550114
CD8+ Activated	SAP30L-AS1	-0.283281	0.338166	0.558326
JAK2_high_STS	POT1	-2.48756	0.340072	0.999869
M2 APOC1+ APOE+	SHLD3	-0.447308	0.338423	0.668754
CD4+ Tn	SPINK2	-0.446052	0.338156	0.724701
CD4+ Tfh	RAB11A	-0.327851	0.338153	0.606037
CD8+ Activated	HCFC2	-0.229583	0.338138	0.558326
CD4+ Stressed	DYNLRB1	-0.283212	0.338132	0.555643
Mastocytes	TYW1B	-0.499943	0.338393	0.763908
STS Mesenchymal-like Undiff.	AL139021.2	-0.841689	0.340031	0.72546
Capillary Venous Endothelial Cells	IFIT1	-0.628134	0.3429	0.550102
CD36+ CAFs	HMGA2-AS1	-0.907801	0.34392	0.992363
Arterial Endothelial Cells	RCE1	-0.433265	0.342894	0.999833
Granulocytes_NIBAN1_TXNIPhi	PLCL1	-0.506497	0.338376	0.543317
M2 APOC1+ APOE+	FHOD3	-0.469728	0.338375	0.668754
STS Mesenchymal-like ECM Remodeling	FDXR	-0.55769	0.340017	0.722567
DCs CD1c+	SMARCAD1	-0.310064	0.338373	0.957384
CD8+ Stressed	LRRC58	-0.252083	0.338103	0.633746
CD4+ Tregs	HINT3	-0.252125	0.338095	0.68789
DCs CD1c+	ME2	-0.24823	0.338356	0.957384
Pericytes	RILPL2	-0.29873	0.342865	0.99256
Mastocytes	CLDN1	-0.610424	0.338351	0.763908
STS Mesenchymal-like Undiff.	LINC01089	-0.374649	0.339983	0.725448
CD4+ Tregs	BCL2L14	-0.314237	0.338069	0.68789
CD8+ GZMK+ Tm	MCM10	-0.526772	0.338063	0.590921
CD36+ CAFs	AL591846.2	-0.413652	0.34386	0.992363
CD8+ Early Activation	UTP6	-0.230208	0.338057	0.673635
STS Mesenchymal-like Undiff.	MTRNR2L3	-1.15291	0.339963	0.725448
CD4+ Activated	FBXW4	-0.266822	0.338047	0.760584
Vascular CAFs	CD53	-1.00153	0.343847	0.961439
Capillary Venous Endothelial Cells	NUBP2	-0.323086	0.342821	0.550093
Immunoregulatroy PMNs	CENPL	-0.368621	0.338305	0.500083
CD8+ ISG	DISC1FP1	-0.361312	0.338037	0.585295
Inflammatory Monocytes	COL5A2	-0.348519	0.338303	0.634061
M2 APOC1+ APOE+	TTC28-AS1	-0.337805	0.338293	0.668754
Proinflammatory PMNs	LINC02802	-0.506397	0.338291	0.622919
CD8+ Early Activation	ACAT1	-0.238536	0.338023	0.673635
CD8+ Early Activation	MREG	-0.285734	0.338015	0.673635
CD4+ Th17	HERC5	-0.276545	0.338007	0.68551
DCs CD1c+	KNL1	-0.546504	0.338268	0.957384
STS Mesenchymal-like Undiff.	HOXA4	-0.74188	0.339911	0.725448
NA	NUBPL	-0.444407	0.338253	0.506683
NK cells CD56 high	CAMKK1	-0.327015	0.337985	0.576998
CD4+ Tregs	AC123912.4	-0.532819	0.337983	0.68789
CD8+ ISG	CLNS1A	-0.258124	0.337982	0.585295
CD8+ Stressed	CPNE2	-0.281011	0.33798	0.633709
CD4+ Tregs	RPL13	-0.242854	0.33798	0.68789
NK cells CD56 high	RNF214	-0.246153	0.33797	0.576998
CD8+ Early Activation	PTOV1-AS1	-0.410649	0.337961	0.673635
STS Epithelial-like	ENPEP	-0.900165	0.33987	0.574464
Tip Endothelial Cells	FOPNL	-0.396217	0.342736	0.993277
DCs CD1c+	MMACHC	-0.493698	0.338216	0.957384
CD4+ Tregs	YLPM1	-0.251458	0.337948	0.68789
Proinflammatory PMNs	SEPTIN7	-0.255928	0.338212	0.622919
STS Proangiogenic	DIPK1A	-0.672654	0.339854	0.999994
Inflammatory Monocytes	FCGBP	-0.759629	0.338209	0.634055
STS Mesenchymal-like ECM Remodeling	KLHL35	-0.816577	0.339853	0.722308
STS Immunomodulatory	GMDS	-0.386744	0.339852	0.999998
CD36+ CAFs	DUSP8	-0.503734	0.343744	0.992363
STS Proangiogenic	LRRC20	-0.946969	0.339842	0.999994
CD4+ Th17	KANK2	-0.388001	0.337926	0.68551
CD8+ GZMK+ Tm	SNTG1	-0.54937	0.337925	0.590748
CD4+ Stressed	PHF3	-0.249161	0.337923	0.555454
CD4+ Tn	VPS41	-0.244455	0.337922	0.724303
CD4+ Tn	TENM3	-0.386786	0.337919	0.724303
CD8+ Early Activation	HPSE2	-0.556295	0.337918	0.673635
Arterial Endothelial Cells	ZBTB2	-0.426192	0.342697	0.999833
STS Myofibroblastic	RAP2C-AS1	-0.40015	0.33982	0.990181
NK cells CD56 high	WDR44	-0.275115	0.337909	0.576998
STS Mesenchymal-like Contactin+	XPO6	-0.462188	0.339819	0.788676
Proinflammatory PMNs	2025-03-02	-0.291661	0.338172	0.622919
CD4+ Stressed	CTCF	-0.234434	0.337904	0.555454
STS Mesenchymal-like Undiff.	PAQR7	-0.581334	0.339813	0.725448
STS Mesenchymal-like Undiff.	HINT1	-0.337323	0.339808	0.725448
STS Epithelial-like	PLA2G4B	-0.806274	0.339806	0.574464
DCs AREG+	DPH6	-0.310746	0.338161	0.698017
STS Epithelial-like	PON3	-1.13764	0.339804	0.574464
CD4+ Stressed	MIOS	-0.272616	0.337893	0.555454
Macro SELENOP+ SLC40A1+	KCMF1	-0.263783	0.338158	0.517011
CD4+ T memory	PRRT3-AS1	-0.402676	0.337884	0.761215
M2 APOC1+ APOE+	AL359513.1	-0.489353	0.338149	0.668754
STS Mesenchymal-like Contactin+	RALA	-0.427247	0.339793	0.788676
CD4+ Tn	TRAV8-2	-0.522628	0.337878	0.724303
M2 APOC1+ APOE+	SLC20A1	-0.321221	0.338139	0.668754
STS Proangiogenic	KLF9	-1.03539	0.339782	0.999994
CD8+ Early Activation	PCDH9	-0.44601	0.337868	0.673635
CD8+ Exhausted	ADPRHL2	-0.290889	0.337868	0.482632
Arterial Endothelial Cells	GALNT15	-1.02549	0.342648	0.999833
NK cells CD56 low	PRDM10	-0.34829	0.337865	0.786981
M2 APOC1+ APOE+	FBF1	-0.437244	0.338129	0.668754
STS Proangiogenic	ZNF639	-0.423284	0.339768	0.999994
CD36+ CAFs	MLIP	-0.89886	0.343662	0.992363
CD4+ Activated	DDX5	-0.199057	0.337856	0.760584
Inflammatory Monocytes	INTS6-AS1	-0.393257	0.338118	0.633956
Inflammatory Monocytes	AC080162.1	-0.456083	0.338117	0.633956
M2 TREM2+ SPP1+	FARSB	-0.350121	0.338112	0.738709
STS Epithelial-like	CLHC1	-0.404702	0.339741	0.574464
CD8+ Activated	DKC1	-0.225559	0.337829	0.558073
NK cells CD56 high	FGF13	-0.525686	0.337828	0.576998
CD4+ Activated	TC2N	-0.268364	0.337818	0.760584
Capillary Venous Endothelial Cells	IDH3G	-0.363798	0.342599	0.549807
STS Mesenchymal-like ECM Remodeling	RAB38	-1.08435	0.339725	0.722125
Macro SELENOP+ SLC40A1+	ANXA6	-0.260911	0.338073	0.51693
CD8+ Activated	AC008035.1	-0.508428	0.337805	0.558073
CD4+ T memory	AC010894.3	-0.49619	0.337799	0.761215
CD36+ CAFs	MON1A	-0.431452	0.343602	0.992363
Proinflammatory PMNs	TM9SF1	-0.304704	0.338061	0.622919
CD8+ GZMK+ Tm	AC092535.4	-0.373829	0.337791	0.590581
STS Mesenchymal-like ECM Remodeling	NT5M	-0.526301	0.339701	0.722125
Immunoregulatroy PMNs	RPS3A	-0.324324	0.338051	0.499914
STS Epithelial-like	AC009055.2	-1.09708	0.339694	0.574464
CD8+ Early Activation	AC007278.1	-0.536349	0.337783	0.673618
STS CTA high	PCBP3	-2.28948	0.339691	0.865225
CD8+ Stressed	RNFT1-DT	-0.366157	0.337771	0.633414
Granulocytes_NIBAN1_TXNIPhi	PHTF1	-0.389358	0.338032	0.542924
Capillary Venous Endothelial Cells	GCSH	-0.331597	0.342547	0.549786
Capillary Venous Endothelial Cells	AZI2	-0.335952	0.342545	0.549786
CD8+ Stressed	NAP1L2	-0.324054	0.337758	0.633414
Mastocytes	SMIM15-AS1	-0.484205	0.338024	0.763507
CD8+ Activated	TSPYL4	-0.239711	0.337757	0.558073
CD8+ Early Activation	CNRIP1	-0.564319	0.337754	0.673618
STS Mesenchymal-like ECM Remodeling	ZNF555	-0.694922	0.339657	0.722125
CD36+ CAFs	PHKA1	-0.906715	0.343551	0.992363
CD8+ Activated	BCKDHB	-0.283583	0.337743	0.558073
CD4+ Tregs	GOLGA1	-0.253552	0.337731	0.68789
Immunoregulatroy PMNs	REXO2	-0.296117	0.337996	0.499883
CD36+ CAFs	ATP8A1	-0.908782	0.343534	0.992363
STS Proangiogenic	KDR	-1.94033	0.339638	0.999994
CD4+ Th17	AL929472.2	-0.376303	0.337726	0.68527
Inflammatory Monocytes	COASY	-0.3073	0.337991	0.633864
STS Proangiogenic	IL7R	-2.37426	0.339634	0.999994
M2 APOC1+ APOE+	ECSCR	-0.456047	0.337989	0.668754
CD8+ GZMK+ Tm	AC097460.1	-0.403926	0.337721	0.590526
CD8+ Activated	TIMP1	-0.357932	0.337718	0.558073
CD4+ Tregs	NAPA	-0.239392	0.337716	0.68789
Macro SELENOP+ SLC40A1+	PROX1	-0.427287	0.337977	0.51688
CD4+ Th17	ZNF517	-0.350272	0.337709	0.68527
STS Mesenchymal-like Undiff.	SPTBN2	-0.771029	0.339615	0.725382
CD4+ Th17	SCYL3	-0.251667	0.337702	0.68527
CD8+ ISG	IDI1	-0.265669	0.337698	0.584908
CD36+ CAFs	MED9	-0.491903	0.343505	0.992363
STS Immunomodulatory	SGMS1	-0.308351	0.339607	0.999998
NK cells CD56 low	PRR14	-0.278718	0.337695	0.786981
STS Mesenchymal-like Contactin+	CUX1	-0.491305	0.339606	0.788485
CD4+ Tregs	LINC02315	-0.539079	0.337686	0.68789
CD8+ GZMK+ Tm	CRACR2A	-0.255301	0.337681	0.590524
Tip Endothelial Cells	JMJD7	-0.387587	0.34246	0.993277
CD8+ Stressed	AL035634.1	-0.298634	0.337673	0.633387
STS Mesenchymal-like Undiff.	AC016134.1	-0.813576	0.339574	0.725382
STS Mesenchymal-like Undiff.	PTHLH	-0.592463	0.339573	0.725382
STS Mesenchymal-like ECM Remodeling	WBP2NL	-0.922438	0.339572	0.722067
CD4+ Th17	AC005562.1	-0.26889	0.337659	0.68527
Mastocytes	RRAGD	-0.329781	0.33792	0.763472
DCs CD1c+	SRXN1	-0.490726	0.337918	0.957384
STS Proangiogenic	FCGR3A	-1.7585	0.339558	0.999994
NK cells CD56 high	AC009831.1	-0.382625	0.337642	0.5768
Proinflammatory PMNs	TRIM14	-0.312756	0.337903	0.622919
CD36+ CAFs	MRPS28	-0.43513	0.343443	0.992363
CD4+ Tregs	AUNIP	-0.522041	0.337632	0.68789
DCs AREG+	PLD3	-0.428705	0.337895	0.698017
STS Myofibroblastic	LSM14B	-0.259624	0.339539	0.990181
CD8+ GZMK+ Tm	MMP25	-0.54942	0.337627	0.590498
STS Immunomodulatory	KIFC3	-0.864328	0.339537	0.999998
CD8+ GZMK+ Tm	LSMEM1	-0.315282	0.337625	0.590498
JAK2_high_STS	CNTLN	-1.45133	0.339533	0.999869
CD8+ Stressed	PCGF1	-0.339684	0.337622	0.633387
Inflammatory Monocytes	EGFR	-0.506667	0.337888	0.633744
Matrix CAFs	ANK3	-0.634527	0.343424	0.999515
CD8+ Early Activation	AS3MT	-0.391825	0.337616	0.673549
CD4+ T memory	RHOB	-0.326149	0.337609	0.760934
CD36+ CAFs	PAGR1	-0.523151	0.343415	0.992363
NA	DDX60L	-0.397453	0.337873	0.506298
STS Myofibroblastic	LINC02147	-1.01936	0.339518	0.990181
DCs CD1c+	KANK2	-0.422331	0.337866	0.957384
CD8+ ISG	KDM3A	-0.28585	0.337598	0.584802
CD4+ Tregs	CLDND2	-0.409458	0.337598	0.68789
M2 APOC1+ APOE+	AC080162.1	-0.45488	0.337865	0.668692
CD4+ Tn	MPDZ	-0.557169	0.337594	0.723975
JAK2_high_STS	EAPP	-0.860026	0.339504	0.999869
Proinflammatory PMNs	SIGLEC7	-0.344584	0.337854	0.622919
STS Epithelial-like	RYK	-0.235236	0.339488	0.574306
CD4+ T memory	AC006369.1	-0.324032	0.33757	0.760934
Tip Endothelial Cells	SAP18	-0.33491	0.342355	0.993277
Granulocytes_NIBAN1_TXNIPhi	CTBP1	-0.280467	0.337826	0.5427
Inflammatory Monocytes	GFRA1	-0.487078	0.337826	0.633699
STS Mesenchymal-like ECM Remodeling	AC078845.1	-1.26053	0.339469	0.721938
STS Myofibroblastic	EEF2K	-0.3874	0.339468	0.990181
CD4+ Tregs	C11orf68	-0.253447	0.33755	0.68789
DCs AREG+	SMIM29	-0.29252	0.337808	0.698017
CD4+ Tregs	GHR	-0.544702	0.337537	0.68789
NK cells CD56 low	ARNT	-0.266302	0.337537	0.786981
CD8+ GZMK+ Tm	ZNF45	-0.322051	0.337536	0.590498
STS Mesenchymal-like Undiff.	AC011444.1	-0.845596	0.339448	0.725382
DCs CD1c+	DNAAF2	-0.353884	0.337793	0.957384
M2 APOC1+ APOE+	TBCEL	-0.321695	0.337784	0.668692
STS Proangiogenic	DUSP3	-0.719065	0.33942	0.999994
Vascular CAFs	FMO1	-0.501008	0.343313	0.961439
Tip Endothelial Cells	JUND	-0.443041	0.34229	0.993277
CD4+ Tn	GATD3A	-0.36772	0.337502	0.723975
Matrix CAFs	PHKA2	-0.486936	0.343306	0.999515
Inflammatory Monocytes	CEBPG	-0.26989	0.337763	0.633654
CD8+ Exhausted	SLMAP	-0.380636	0.337493	0.482217
STS CTA high	AL627171.2	-1.04199	0.339404	0.86483
Vascular CAFs	LINC01257	-1.12151	0.343299	0.961439
NA	TSPAN14	-0.299884	0.337755	0.506168
STS CTA high	PHC3	-0.611027	0.339398	0.86483
Inflammatory Monocytes	VKORC1	-0.265912	0.337752	0.633654
Vascular CAFs	VTI1B	-0.25315	0.343293	0.961439
CD4+ Tn	EPHX2	-0.270221	0.337481	0.723975
STS Mesenchymal-like Contactin+	UBE2D3	-0.337059	0.339393	0.788485
CD8+ Exhausted	RBIS	-0.295051	0.337481	0.482217
STS Mesenchymal-like Undiff.	AC007376.2	-0.901409	0.339393	0.725382
Immunoregulatroy PMNs	IDH2	-0.26393	0.337744	0.4996
STS Epithelial-like	PC	-0.319525	0.339389	0.574294
NK cells CD56 high	SMC4	-0.22668	0.337473	0.576642
Capillary Venous Endothelial Cells	DDX19B	-0.325619	0.342244	0.549426
CD8+ ISG	IFFO2	-0.300861	0.337453	0.584701
CD4+ Tregs	ERI2	-0.306899	0.337452	0.68789
DCs CD1c+	DDI2	-0.290096	0.337717	0.957384
CD8+ Activated	BISPR	-0.290241	0.337443	0.557738
STS CTA high	ARL6IP5	-0.694378	0.33935	0.86483
STS Proangiogenic	GDF6	-1.5837	0.33935	0.999994
CD8+ ISG	CD59	-0.34096	0.337437	0.584701
STS Immunomodulatory	TADA1	-0.536749	0.339349	0.999998
DCs AREG+	TNFAIP8L2	-0.290868	0.337699	0.698017
Tip Endothelial Cells	GALNT11	-0.377913	0.342219	0.993277
Capillary Venous Endothelial Cells	TENT2	-0.409407	0.342217	0.549426
Vascular CAFs	TSKU	-0.386852	0.343238	0.961439
CD8+ GZMK+ Tm	MFN1	-0.248555	0.337417	0.59047
M2 APOC1+ APOE+	CA12	-0.470772	0.33768	0.668569
CD4+ Tregs	AP001120.5	-0.533334	0.337412	0.68789
Monocytes EREG+	ZMYND11	-0.280759	0.337677	0.929151
Arterial Endothelial Cells	BAIAP2	-0.514605	0.342195	0.999833
CD4+ Tregs	AP1S3	-0.307475	0.3374	0.68789
Macro SELENOP+ SLC40A1+	MOB3A	-0.289828	0.337666	0.516627
CD4+ Th17	RBMXL1	-0.272503	0.337399	0.68527
CD4+ Tn	MYDGF	-0.221341	0.337397	0.723975
CD4+ Tfh	PARG	-0.299909	0.337395	0.605232
M2 APOC1+ APOE+	AL451085.2	-0.488329	0.337661	0.668569
Immunoregulatroy PMNs	ARHGEF12	-0.34279	0.337661	0.499568
Inflammatory Monocytes	CH25H	-0.564337	0.337659	0.633605
Granulocytes_NIBAN1_TXNIPhi	NKG7	-0.512242	0.337653	0.542582
CD8+ Stressed	AC118555.1	-0.388855	0.337386	0.63316
CD36+ CAFs	SRGAP2B	-0.353476	0.343195	0.992363
STS Mesenchymal-like Undiff.	STRIP2	-0.689783	0.33929	0.725317
CD4+ Th17	AIF1	-0.405732	0.337375	0.68527
Immunoregulatroy PMNs	AC016074.2	-0.438312	0.33764	0.499568
STS Proangiogenic	STXBP5L	-1.2501	0.339285	0.999994
Inflammatory Monocytes	VEGFD	-0.484975	0.337634	0.633605
CD36+ CAFs	SDC3	-0.923098	0.343169	0.992363
CD4+ T memory	MIR4422HG	-0.340195	0.337357	0.760591
JAK2_high_STS	C12orf29	-1.15581	0.339268	0.999869
NK cells CD56 high	CZIB	-0.242132	0.337354	0.576521
CD4+ Tregs	DLEC1	-0.385866	0.337349	0.68789
STS Mesenchymal-like Undiff.	TUBGCP4	-0.259144	0.339262	0.725317
CD4+ Th17	ABCA8	-0.56674	0.337347	0.68527
Matrix CAFs	MRPL32	-0.343228	0.343149	0.999515
CD4+ Th17	AC104850.2	-0.336838	0.337333	0.68527
Inflammatory Monocytes	C3orf67	-0.487742	0.337593	0.633605
Capillary Venous Endothelial Cells	ERAP1	-0.374057	0.342114	0.549342
STS Myofibroblastic	PRKAA1	-0.232104	0.339236	0.990181
Pericytes	CHIC1	-0.437669	0.342104	0.99256
Tip Endothelial Cells	HES5	-0.563722	0.342103	0.993277
Arterial Endothelial Cells	PRKCSH	-0.262586	0.342103	0.999833
CD4+ T memory	TPSAB1	-0.539094	0.337313	0.760591
Immunoregulatroy PMNs	PRMT7	-0.30943	0.337575	0.499532
CD8+ GZMK+ Tm	ZNF467	-0.53959	0.337295	0.590373
DCs CD1c+	AC016831.5	-0.271881	0.33756	0.957384
STS Myofibroblastic	MIR3936HG	-0.650088	0.339203	0.990181
CD4+ Tn	LINC00115	-0.545964	0.337286	0.723975
CD4+ T memory	DBET	-0.553903	0.337285	0.760591
CD4+ Stressed	RTF2	-0.240269	0.337284	0.554943
Inflammatory Monocytes	CST1	-0.481149	0.337548	0.633605
Matrix CAFs	VPS13C	-0.438376	0.343088	0.999515
Pericytes	MAPK14	-0.421702	0.342065	0.99256
CD36+ CAFs	FBXO42	-0.404566	0.343086	0.992363
Arterial Endothelial Cells	AP3S2	-0.530968	0.342063	0.999833
CD4+ Tregs	TUBGCP4	-0.244327	0.337267	0.68789
STS Mesenchymal-like ECM Remodeling	USF1	-0.333647	0.33918	0.721591
CD8+ Early Activation	TMC8	-0.268138	0.337266	0.672939
CD36+ CAFs	SCRIB	-0.450619	0.343076	0.992363
M2 APOC1+ APOE+	FAM104A	-0.299831	0.337529	0.668514
NA	PEX13	-0.370102	0.337523	0.505913
STS Immunomodulatory	RPS8	-0.240359	0.339167	0.999998
Immunoregulatroy PMNs	ELOA	-0.266413	0.337517	0.499491
M2 APOC1+ APOE+	PLEKHN1	-0.476407	0.33751	0.668514
CD4+ Tn	SEC61A1	-0.223687	0.337239	0.723975
NK cells CD56 low	CFAP54	-0.376206	0.337228	0.786908
Inflammatory Monocytes	SLC4A4	-0.475782	0.33749	0.633578
STS Epithelial-like	PCCA	-0.629694	0.339135	0.574034
Pericytes	HSBP1L1	-0.484078	0.34201	0.99256
STS Immunomodulatory	BRAP	-0.194476	0.339133	0.999998
Granulocytes_NIBAN1_TXNIPhi	SNAI1	-0.477368	0.337484	0.542418
STS Myofibroblastic	SLC39A10	-0.31129	0.33913	0.990181
Inflammatory Monocytes	AC104035.1	-0.495221	0.337483	0.633578
CD4+ Tfh	NCL	-0.218302	0.337215	0.605149
Immunoregulatroy PMNs	C19orf38	-0.282673	0.337479	0.49948
STS CTA high	IARS2	-0.503538	0.339121	0.864669
DCs CD1c+	AC079921.1	-0.490763	0.337468	0.957384
JAK2_high_STS	CCNQ	-2.35661	0.33911	0.999869
Pericytes	NOSIP	-0.394294	0.341978	0.99256
NK cells CD56 low	CCDC88B	-0.240778	0.337184	0.786908
Matrix CAFs	FGF1	-0.554472	0.342979	0.999515
DCs AREG+	PDRG1	-0.320268	0.337429	0.698005
CD4+ Activated	MTMR6	-0.253697	0.337162	0.759813
STS Myofibroblastic	AL360012.1	-1.05226	0.339074	0.990181
CD4+ Activated	CAMK2D	-0.314998	0.337156	0.759813
CD8+ Early Activation	MAFG	-0.258541	0.337153	0.672803
CD8+ Early Activation	ENGASE	-0.353763	0.337152	0.672803
Mastocytes	CHST11	-0.427419	0.337418	0.762867
CD8+ GZMK+ Tm	SPACA6	-0.359564	0.337148	0.590272
STS Epithelial-like	OCA2	-1.11466	0.339061	0.573964
STS Myofibroblastic	ELP1	-0.213368	0.339057	0.990181
NK cells CD56 low	RBM15	-0.296838	0.337141	0.786908
CD36+ CAFs	MAPK13	-0.917427	0.342954	0.992363
STS Myofibroblastic	USP38	-0.265045	0.339049	0.990181
STS Epithelial-like	USP2-AS1	-0.77832	0.339043	0.573964
Immunoregulatroy PMNs	AC096667.1	-0.372395	0.337396	0.499402
M2 TREM2+ SPP1+	ADORA2A	-0.601912	0.337394	0.737708
Monocytes EREG+	TEAD1	-0.490785	0.337387	0.929151
CD4+ Tfh	RHOF	-0.253479	0.337113	0.605109
STS Epithelial-like	GLRB	-1.17454	0.339021	0.573964
Matrix CAFs	LMBRD2	-0.455593	0.34292	0.999515
CD8+ Stressed	NEFL	-0.484736	0.337096	0.63285
NK cells CD56 low	COL12A1	-0.469482	0.337089	0.786908
Immunoregulatroy PMNs	PRRG4	-0.304173	0.337355	0.499387
CD4+ Tn	PLSCR4	-0.572425	0.337086	0.723975
CD4+ Th17	KANK1	-0.328517	0.337084	0.685064
NA	CENPW	-0.510464	0.33735	0.5057
Mastocytes	IRF2BP2	-0.292936	0.337348	0.762867
M2 APOC1+ APOE+	AC020913.1	-0.50698	0.337345	0.668392
M2 APOC1+ APOE+	ZMIZ1-AS1	-0.503814	0.337341	0.668392
Proinflammatory PMNs	ATG2B	-0.348012	0.337339	0.622919
DCs AREG+	COX20	-0.243999	0.33733	0.698005
CD4+ Th17	AC036214.4	-0.525151	0.33706	0.685064
STS Mesenchymal-like Undiff.	AP002360.1	-0.506333	0.338966	0.724985
Inflammatory Monocytes	AC092338.2	-0.493543	0.337317	0.633472
Matrix CAFs	NUS1	-0.362066	0.342862	0.999515
STS Mesenchymal-like Contactin+	HNRNPUL2	-0.321687	0.338956	0.788395
CD36+ CAFs	AL050309.1	-0.534629	0.342857	0.992363
CD8+ Early Activation	CCN5	-0.57229	0.337041	0.672803
CD4+ Stressed	S1PR5	-0.547499	0.33703	0.554768
CD4+ Tfh	USP8	-0.257095	0.33703	0.605109
Inflammatory Monocytes	LINC01954	-0.496276	0.337285	0.633472
CD4+ Th17	ACOT2	-0.357298	0.337014	0.685064
CD4+ Tn	RNPC3	-0.242106	0.337012	0.723975
DCs AREG+	CD2BP2	-0.274801	0.337278	0.698005
CD8+ Early Activation	IFI44L	-0.48949	0.337011	0.672803
NK cells CD56 low	LINC01619	-0.590214	0.33701	0.786908
STS Epithelial-like	TRANK1	-0.491275	0.338923	0.573957
CD36+ CAFs	ANKRD40	-0.36163	0.342824	0.992363
STS Mesenchymal-like Contactin+	ARFGAP2	-0.316799	0.338921	0.788395
Inflammatory Monocytes	FNDC1	-0.510416	0.337267	0.633472
CD4+ Tregs	LINC00578	-0.518847	0.336988	0.68789
STS Mesenchymal-like Undiff.	KCTD11	-0.340293	0.338899	0.724933
CD8+ Stressed	LIPT1	-0.34192	0.336975	0.632701
Vascular CAFs	FGD6	-0.398917	0.34279	0.961439
Inflammatory Monocytes	THSD4	-0.476962	0.33724	0.633472
M2 APOC1+ APOE+	SUGCT	-0.42761	0.337239	0.668345
CD36+ CAFs	CASD1	-0.434612	0.342787	0.992363
CD8+ Exhausted	MAP3K13	-0.295889	0.336966	0.481706
CD4+ Tfh	AC119396.1	-0.394419	0.336965	0.605109
STS Epithelial-like	PDE12	-0.337076	0.338872	0.573927
CD8+ GZMK+ Tm	NUDT8	-0.362345	0.336945	0.589983
CD8+ Early Activation	AC008569.2	-0.377983	0.336944	0.672803
CD4+ Tregs	ARL10	-0.330784	0.336944	0.68789
CD4+ Tregs	RPS7	-0.238882	0.336942	0.68789
Pericytes	ARHGAP17	-0.333108	0.341733	0.99256
STS Epithelial-like	PIWIL4	-0.852053	0.338854	0.573927
Inflammatory Monocytes	UMODL1	-0.505777	0.337204	0.633472
CD8+ Stressed	CRYZ	-0.289309	0.336928	0.632691
STS Myofibroblastic	GINS3	-0.59895	0.338842	0.990181
JAK2_high_STS	RBBP8	-1.55182	0.338839	0.999869
M2 APOC1+ APOE+	BRWD1	-0.239433	0.33719	0.668345
M2 APOC1+ APOE+	APOM	-0.419873	0.33719	0.668345
Inflammatory Monocytes	AC012066.2	-0.490882	0.33719	0.633472
CD8+ Early Activation	COL6A3	-0.417375	0.336922	0.672803
M2 APOC1+ APOE+	IER3-AS1	-0.435321	0.337188	0.668345
STS CTA high	PDK4	-1.75947	0.338828	0.864621
CD8+ Early Activation	AC009309.1	-0.390968	0.336911	0.672803
CD4+ Th17	TTC23L	-0.526303	0.336905	0.68503
CD8+ Early Activation	PKIB	-0.362311	0.336893	0.672803
CD8+ GZMK+ Tm	AC007347.1	-0.37362	0.336891	0.589957
CD8+ Exhausted	YEATS4	-0.292374	0.336891	0.481644
CD4+ Activated	SLC38A9	-0.321494	0.33689	0.759538
Tip Endothelial Cells	HACE1	-0.533729	0.341681	0.993277
NK cells CD56 high	AC109466.1	-0.548398	0.336887	0.575962
CD8+ GZMK+ Tm	AL135978.2	-0.315065	0.336886	0.589957
CD4+ Tregs	AC005253.1	-0.362819	0.336878	0.68789
CD4+ Tn	A2ML1-AS1	-0.55393	0.336877	0.723872
M2 APOC1+ APOE+	KLHL2	-0.438208	0.337139	0.668345
CD4+ Tregs	ZNF436	-0.34014	0.33687	0.68789
CD8+ Early Activation	AC008736.1	-0.375391	0.336867	0.672803
M2 APOC1+ APOE+	AL162231.1	-0.495227	0.337129	0.668345
CD4+ T memory	SLC6A20	-0.53655	0.336855	0.760395
M2 APOC1+ APOE+	PTPRD	-0.482337	0.337106	0.668345
CD8+ Activated	ITFG2-AS1	-0.306641	0.336837	0.556797
STS Myofibroblastic	SLC45A4	-0.429789	0.338745	0.990181
CD4+ Stressed	SLC35D2	-0.253205	0.33683	0.554736
Immunoregulatroy PMNs	PFN1	-0.281249	0.337097	0.499095
CD4+ T memory	H2AFY2	-0.395199	0.336827	0.760395
Capillary Venous Endothelial Cells	LSM7	-0.342619	0.341618	0.548671
CD8+ Stressed	CALML3-AS1	-0.541169	0.336814	0.632556
CD8+ GZMK+ Tm	AUH	-0.293307	0.336812	0.589954
CD8+ ISG	LONRF1	-0.325307	0.336812	0.58402
Granulocytes_NIBAN1_TXNIPhi	ATP6V1B2	-0.347401	0.337077	0.542183
CD8+ Activated	CRAMP1	-0.281301	0.336795	0.556787
Inflammatory Monocytes	RER1	-0.298655	0.337062	0.633429
STS Myofibroblastic	PLEC	-0.254671	0.338707	0.990181
STS Epithelial-like	ZFAND4	-0.460284	0.338706	0.573759
NK cells CD56 low	CIB1	-0.274239	0.336789	0.786908
STS Proangiogenic	CRISPLD2	-1.07045	0.338703	0.999994
STS Epithelial-like	C4orf45	-0.912901	0.338696	0.573759
STS Proangiogenic	NRDC	-0.404662	0.338693	0.999994
CD8+ GZMK+ Tm	LAMA5	-0.558533	0.336777	0.589954
Pericytes	CRK	-0.292022	0.34157	0.99256
NK cells CD56 low	PGK1	-0.223683	0.336774	0.786908
STS Myofibroblastic	RTL1	-1.19718	0.338688	0.990181
DCs CD1c+	EIF2B4	-0.34375	0.337039	0.957384
CD4+ Tregs	FBXO5	-0.370612	0.336771	0.68789
CD4+ Stressed	PSMF1	-0.26931	0.336765	0.554736
M2 APOC1+ APOE+	IVNS1ABP	-0.381572	0.337031	0.668345
CD36+ CAFs	YARS2	-0.504133	0.34258	0.992363
Inflammatory Monocytes	UCKL1-AS1	-0.501269	0.337026	0.633429
STS Myofibroblastic	WNT10B	-1.38341	0.338673	0.990181
CD4+ Th17	LINC01277	-0.508463	0.336757	0.684947
CD4+ Tn	NT5M	-0.369681	0.336753	0.72381
DCs AREG+	BECN1	-0.273316	0.33702	0.697885
Mastocytes	DEDD2	-0.31728	0.337017	0.762487
JAK2_high_STS	C1orf109	-1.77538	0.338662	0.999869
STS Myofibroblastic	NT5M	-0.565496	0.338651	0.990181
DCs CD1c+	PCBP1-AS1	-0.370967	0.337003	0.957384
CD8+ ISG	SPTSSA	-0.283079	0.336732	0.583966
STS Mesenchymal-like Contactin+	CDK8	-0.739571	0.338645	0.788268
DCs AREG+	BACE2	-0.57429	0.336993	0.697885
STS CTA high	FBXO17	-1.21534	0.33864	0.864593
M2 APOC1+ APOE+	ZNF440	-0.381856	0.336987	0.668345
CD8+ Early Activation	LINC00649	-0.270034	0.336716	0.672803
CD4+ Th17	TRBV29-1	-0.543336	0.33671	0.684947
Mastocytes	FAM126A	-0.313468	0.336975	0.762487
Mastocytes	GPRC5A	-0.464301	0.336974	0.762487
Matrix CAFs	CMAS	-0.333203	0.342524	0.999515
STS Epithelial-like	THSD1	-0.549411	0.338618	0.573752
CD36+ CAFs	TNXB	-0.640135	0.342518	0.992363
CD8+ Early Activation	AP002433.1	-0.359163	0.336694	0.672803
STS CTA high	COX7A2L	-0.566682	0.338602	0.864593
CD4+ Th17	AMT	-0.396898	0.336682	0.684947
M2 TREM2+ SPP1+	INPP5K	-0.312256	0.336947	0.737618
CD8+ GZMK+ Tm	RFFL	-0.258861	0.336677	0.589954
CD4+ Tregs	ZNF778	-0.280749	0.33667	0.68789
Inflammatory Monocytes	ZSCAN12	-0.424697	0.336933	0.633333
STS Mesenchymal-like Contactin+	TNRC6A	-0.443995	0.338577	0.788268
CD4+ T memory	AC017074.1	-0.535181	0.33665	0.760349
CD4+ Th17	THAP7	-0.244316	0.336638	0.684947
CD8+ Stressed	LTC4S	-0.348488	0.336632	0.632369
STS Epithelial-like	TNFRSF18	-1.08288	0.338544	0.573709
DCs CD1c+	SEC23A	-0.259631	0.336894	0.957384
CD8+ ISG	UBR2	-0.28676	0.336626	0.583848
DCs AREG+	RALBP1	-0.290896	0.336885	0.697851
CD4+ Th17	WDPCP	-0.39185	0.336613	0.684947
CD4+ Tn	CXCR6	-0.377367	0.336609	0.723732
Matrix CAFs	RCC2	-0.319166	0.342421	0.999515
CD4+ Th17	ETFA	-0.239257	0.336598	0.684947
STS Mesenchymal-like Undiff.	GNAS-AS1	-0.87147	0.338507	0.724609
Inflammatory Monocytes	ABLIM1	-0.433817	0.336855	0.633259
CD8+ ISG	LRRC37B	-0.339782	0.336587	0.583848
CD4+ Activated	STX16	-0.229232	0.336584	0.759297
STS Mesenchymal-like ECM Remodeling	ZWINT	-0.909418	0.338494	0.720397
CD4+ Tregs	ZDHHC5	-0.245849	0.336573	0.687883
STS Proangiogenic	KCP	-1.52486	0.338478	0.999994
JAK2_high_STS	RASD1	-4.60584	0.338474	0.999869
CD8+ Stressed	PTPN23	-0.263179	0.33655	0.632369
DCs CD1c+	CHIC2	-0.293266	0.336813	0.957384
CD4+ Tregs	HECTD1	-0.301709	0.336542	0.687883
CD8+ Early Activation	EIF2B5	-0.218402	0.336537	0.672803
Inflammatory Monocytes	AC009119.1	-0.43061	0.3368	0.633259
Inflammatory Monocytes	AC109597.1	-0.498346	0.336795	0.633259
Immunoregulatroy PMNs	ACTG1	-0.298718	0.336794	0.498738
Immunoregulatroy PMNs	MUTYH	-0.340791	0.336794	0.498738
CD8+ Early Activation	PACRGL	-0.26588	0.336524	0.672803
CD8+ Early Activation	ATP6V0E2-AS1	-0.392638	0.336512	0.672803
CD4+ T memory	ORAI3	-0.304468	0.336505	0.760135
CD4+ Tregs	RPL27A	-0.264318	0.3365	0.687883
CD4+ Tregs	PPP5D1	-0.354016	0.3365	0.687883
Tip Endothelial Cells	CLSTN3	-0.412883	0.341296	0.993277
CD8+ Stressed	AL132996.1	-0.43806	0.336497	0.632349
DCs AREG+	RHOH	-0.52651	0.336761	0.697771
Mastocytes	CYP4F3	-0.602774	0.336761	0.762251
CD8+ GZMK+ Tm	RAP1GAP2	-0.382837	0.336486	0.589859
DCs CD1c+	TRIM65	-0.339335	0.336739	0.957384
DCs CD1c+	HTR2B	-0.544253	0.336737	0.957384
CD8+ Stressed	MRPS34	-0.260863	0.336465	0.632349
CD8+ GZMK+ Tm	PANX1	-0.244811	0.336458	0.589859
Inflammatory Monocytes	ZNF20	-0.429926	0.336724	0.633259
CD4+ Tn	IBTK	-0.254611	0.336454	0.7235
CD8+ Early Activation	EMG1	-0.244906	0.336444	0.672803
CD8+ Exhausted	MOB1A	-0.245329	0.33644	0.481135
Pericytes	RBM4	-0.279817	0.341234	0.99256
CD8+ Activated	NAA35	-0.310056	0.336433	0.55631
Pericytes	SPCS3	-0.443651	0.341225	0.99256
CD8+ GZMK+ Tm	REPS1	-0.288522	0.336427	0.589859
STS CTA high	WASHC3	-0.620038	0.338342	0.864448
STS Proangiogenic	ZCCHC24	-0.585398	0.338341	0.999994
M2 APOC1+ APOE+	NRAV	-0.474477	0.336692	0.668157
CD4+ Th17	SPIB	-0.535229	0.336419	0.684947
CD8+ Stressed	ACOT12	-0.548018	0.336419	0.632349
DCs CD1c+	CDKAL1	-0.399368	0.336685	0.957384
Inflammatory Monocytes	UBE2C	-0.569927	0.336685	0.633259
Macro SELENOP+ SLC40A1+	FBXO9	-0.225707	0.336684	0.515337
STS Mesenchymal-like Undiff.	TTC30A	-0.439976	0.338333	0.72435
CD4+ T memory	FAM172A	-0.350142	0.336416	0.760046
Mastocytes	DNMBP-AS1	-0.500424	0.336676	0.762251
DCs AREG+	NOL4L	-0.3722	0.336673	0.697678
STS Immunomodulatory	ADAP2	-1.04625	0.338318	0.999998
Immunoregulatroy PMNs	B4GALT3	-0.284006	0.336662	0.498677
STS Epithelial-like	NIM1K	-0.609808	0.338304	0.57336
CD8+ Early Activation	MRM2	-0.25421	0.336386	0.672803
CD8+ Early Activation	MVB12A	-0.271601	0.336382	0.672803
Matrix CAFs	TRIB3	-0.660814	0.342203	0.999515
Pericytes	NDUFA12	-0.313064	0.341176	0.99256
NA	ELAC2	-0.387753	0.336644	0.504781
STS Mesenchymal-like Undiff.	RUBCNL	-0.706983	0.338292	0.72435
STS Mesenchymal-like Undiff.	ACSF2	-0.639276	0.338287	0.72435
STS Mesenchymal-like ECM Remodeling	WEE1	-0.32941	0.338271	0.720101
Granulocytes_NIBAN1_TXNIPhi	TERF2IP	-0.256553	0.336619	0.541666
STS Mesenchymal-like ECM Remodeling	AC005920.2	-1.21968	0.338262	0.720101
STS Mesenchymal-like ECM Remodeling	AC027288.1	-1.11249	0.338258	0.720101
Matrix CAFs	ENY2	-0.258545	0.342162	0.999515
STS Mesenchymal-like Undiff.	TRH	-1.1349	0.338253	0.72435
STS CTA high	CRABP1	-2.22581	0.338248	0.864381
Capillary Venous Endothelial Cells	ATP6V0D1	-0.318321	0.341127	0.547946
CD4+ Tregs	TRHDE	-0.558399	0.336327	0.687752
CD4+ Tn	RABGGTB	-0.267416	0.336326	0.723326
STS Epithelial-like	AC026401.3	-0.79043	0.338241	0.57331
STS Mesenchymal-like ECM Remodeling	DPH3	-0.320378	0.338234	0.720101
CD8+ Activated	NOL3	-0.526774	0.336317	0.556189
Capillary Venous Endothelial Cells	ZSCAN9	-0.456202	0.341112	0.547946
CD4+ Stressed	DDA1	-0.249954	0.336307	0.554406
STS Epithelial-like	LARGE1	-0.645047	0.33822	0.57331
CD4+ Tn	IQCE	-0.352304	0.33629	0.723326
CD8+ Early Activation	UBOX5	-0.334817	0.336284	0.672803
Inflammatory Monocytes	AP001021.3	-0.497578	0.336551	0.633197
Immunoregulatroy PMNs	PUM3	-0.243271	0.336546	0.498551
NK cells CD56 low	PLAGL2	-0.287438	0.336276	0.786748
DCs CD1c+	CAMK2A	-0.511105	0.336537	0.957384
CD8+ GZMK+ Tm	CRY1	-0.417693	0.336266	0.589676
STS Mesenchymal-like Undiff.	AC245014.3	-0.870024	0.338181	0.72435
CD4+ Tn	GVQW3	-0.38986	0.33626	0.723326
CD8+ Activated	HLA-F-AS1	-0.239716	0.336254	0.556189
Monocytes EREG+	BTBD8	-0.419572	0.336521	0.929151
STS Immunomodulatory	EIF2S1	-0.193286	0.338171	0.999998
M2 APOC1+ APOE+	HEY2	-0.494042	0.336516	0.668126
STS Immunomodulatory	FNBP1	-0.274861	0.338164	0.999998
JAK2_high_STS	GPX8	-1.52106	0.338164	0.999869
STS Proangiogenic	PJVK	-1.34811	0.338163	0.999994
Capillary Venous Endothelial Cells	ZBTB40	-0.326735	0.341043	0.547935
JAK2_high_STS	LDAH	-2.10828	0.338154	0.999869
STS Mesenchymal-like Undiff.	PIP4P1	-0.27356	0.338152	0.72435
Mastocytes	LCAT	-0.472102	0.336501	0.762164
DCs CD1c+	PLCG2	-0.4335	0.336498	0.957384
STS Myofibroblastic	FRMD6-AS2	-0.999483	0.338145	0.990181
STS Proangiogenic	CST7	-1.9352	0.33814	0.999994
NK cells CD56 high	ZNF423	-0.552448	0.33622	0.575404
M2 APOC1+ APOE+	GRIP1	-0.492003	0.336487	0.668126
CD4+ Th17	TCEAL2	-0.537293	0.336212	0.684785
Vascular CAFs	KCTD12	-0.437289	0.342035	0.961439
CD36+ CAFs	PDE3A	-0.604965	0.342034	0.992363
Mastocytes	CCL7	-0.580249	0.336472	0.762164
STS Myofibroblastic	AC006160.1	-0.914524	0.338122	0.990181
M2 TREM2+ SPP1+	ABCF1	-0.25889	0.33647	0.737365
STS Myofibroblastic	ZDHHC13	-0.589528	0.338118	0.990181
Matrix CAFs	SZRD1	-0.250152	0.342026	0.999515
STS Immunomodulatory	DNAH12	-0.739149	0.338114	0.999998
M2 APOC1+ APOE+	GSC	-0.492896	0.336455	0.668126
M2 APOC1+ APOE+	FBXO40	-0.476289	0.336454	0.668126
DCs AREG+	ITGA9	-0.447528	0.336452	0.697428
Macro SELENOP+ SLC40A1+	GSE1	-0.354348	0.336443	0.515016
CD4+ Activated	LBR	-0.251522	0.336172	0.758819
Mastocytes	CPXM1	-0.474387	0.336435	0.762164
NK cells CD56 high	C19orf38	-0.366588	0.336165	0.575375
STS Proangiogenic	AIFM1	-0.494212	0.33808	0.999994
Pericytes	MRPS18C	-0.452939	0.340959	0.99256
STS Epithelial-like	AC006449.2	-1.0584	0.338075	0.573141
CD8+ GZMK+ Tm	PRSS53	-0.364408	0.336157	0.589642
CD4+ Tregs	TRIM52-AS1	-0.298891	0.336156	0.687752
CD8+ ISG	VCPKMT	-0.243245	0.336155	0.583372
CD4+ Tregs	RNLS	-0.279184	0.336152	0.687752
CD8+ GZMK+ Tm	FBXW9	-0.55793	0.336151	0.589642
M2 APOC1+ APOE+	ARIH1	-0.302303	0.336419	0.668126
Tip Endothelial Cells	GADD45B	-0.647321	0.34095	0.993277
CD4+ Tn	APMAP	-0.21511	0.336148	0.723251
CD4+ Tregs	DPAGT1	-0.34621	0.336143	0.687752
CD4+ Activated	HNRNPU	-0.216844	0.336125	0.758819
STS Proangiogenic	LBH	-0.995869	0.338039	0.999994
CD4+ Tregs	MT3	-0.537368	0.336115	0.687752
M2 TREM2+ SPP1+	MAT2A	-0.347025	0.336382	0.737271
STS Mesenchymal-like Contactin+	DCAF13	-0.35648	0.33803	0.788268
Mastocytes	RIF1	-0.267436	0.336378	0.762164
Macro SELENOP+ SLC40A1+	CCR5AS	-0.475534	0.336376	0.514961
CD4+ T memory	PCP4L1	-0.538582	0.336104	0.759679
Arterial Endothelial Cells	AC087477.2	-0.729812	0.340903	0.999833
CD4+ T memory	ABCC2	-0.539389	0.336101	0.759679
CD8+ Stressed	CEP41	-0.340112	0.336098	0.631834
STS Proangiogenic	SVIL	-0.773187	0.338014	0.999994
STS Mesenchymal-like Undiff.	VPS18	-0.446869	0.338014	0.72435
CD8+ Early Activation	MAK	-0.339531	0.336085	0.6727
Monocytes EREG+	GCNA	-0.447049	0.336351	0.929151
JAK2_high_STS	RHOG	-1.41374	0.338	0.999869
STS Mesenchymal-like Undiff.	BHMT2	-1.36025	0.337998	0.72435
CD8+ GZMK+ Tm	PFN2	-0.574325	0.336076	0.589642
Immunoregulatroy PMNs	SAXO1	-0.577563	0.336338	0.498288
NK cells CD56 low	RNF167	-0.27047	0.336069	0.786747
CD8+ Early Activation	ENKUR	-0.386246	0.336064	0.6727
JAK2_high_STS	KLHL7	-1.38216	0.337972	0.999869
JAK2_high_STS	GABPB1-IT1	-2.74008	0.337972	0.999869
CD8+ Stressed	AC022973.4	-0.317775	0.336051	0.631824
DCs CD1c+	LRRC28	-0.316153	0.336318	0.957384
CD8+ Stressed	MFAP3L	-0.539903	0.336041	0.631824
CD8+ Early Activation	APLNR	-0.575667	0.33604	0.6727
STS Epithelial-like	DCBLD1	-0.476343	0.337958	0.572998
Mastocytes	ICAM1	-0.348719	0.336302	0.762135
Pericytes	FAM219A	-0.439326	0.340834	0.99256
CD8+ Exhausted	USP22	-0.27983	0.336031	0.48073
STS Epithelial-like	AC097515.1	-1.10794	0.337948	0.572998
CD36+ CAFs	MINDY4	-0.358703	0.341854	0.992363
CD4+ Th17	CAGE1	-0.330705	0.336017	0.684673
CD4+ Activated	MAML1	-0.2501	0.336012	0.758682
CD4+ Tfh	ANP32A	-0.255631	0.336012	0.604233
Macro SELENOP+ SLC40A1+	AC147651.4	-0.307278	0.336279	0.514929
CD4+ Tregs	TRIM11	-0.252436	0.336011	0.687752
JAK2_high_STS	FBXW8	-2.49921	0.337928	0.999869
Granulocytes_NIBAN1_TXNIPhi	TIMM13	-0.302752	0.336277	0.541276
CD4+ T memory	AC017028.1	-0.520108	0.336008	0.759679
DCs CD1c+	MTSS2	-0.499515	0.336276	0.957384
NK cells CD56 high	RBM15B	-0.256068	0.336004	0.57519
CD36+ CAFs	SERINC2	-0.838826	0.341831	0.992363
CD4+ Th17	SLC9B2	-0.239073	0.335999	0.684673
M2 APOC1+ APOE+	BOLA2B	-0.478355	0.336266	0.668036
CD4+ Tn	CHI3L1	-0.375579	0.335997	0.723027
DCs CD1c+	TJP1	-0.469212	0.336261	0.957384
CD4+ Tregs	AC068888.1	-0.381491	0.335989	0.687752
CD8+ GZMK+ Tm	ZNF652	-0.241601	0.335982	0.589642
CD4+ T memory	RNF166	-0.237109	0.335975	0.759679
Inflammatory Monocytes	ZNF671	-0.471121	0.336238	0.632681
M2 APOC1+ APOE+	SFRP1	-0.518163	0.336233	0.668036
STS Immunomodulatory	ESF1	-0.291025	0.337883	0.999998
Inflammatory Monocytes	RAB9A	-0.296281	0.336228	0.632681
Inflammatory Monocytes	SLC35D1	-0.337901	0.336216	0.632681
DCs AREG+	PPP6C	-0.254818	0.336214	0.697257
Capillary Venous Endothelial Cells	PLBD2	-0.395997	0.340749	0.547533
Pericytes	ELFN1	-0.404002	0.340745	0.99256
M2 APOC1+ APOE+	LINC02206	-0.498572	0.33621	0.668036
Inflammatory Monocytes	SNRK-AS1	-0.490442	0.336206	0.632681
Arterial Endothelial Cells	NPM3	-0.458376	0.340737	0.999833
STS Epithelial-like	AL606489.1	-0.980023	0.337846	0.572921
CD4+ Activated	VAMP7	-0.262447	0.335921	0.758682
STS Mesenchymal-like Contactin+	GOLGA4	-0.347437	0.337839	0.788268
Proinflammatory PMNs	TFB2M	-0.364202	0.336188	0.622187
CD8+ Early Activation	LINC02391	-0.328433	0.335918	0.672632
CD4+ Th17	TCN2	-0.548385	0.335918	0.684673
CD4+ Tn	TBC1D10B	-0.258622	0.335912	0.722946
CD8+ ISG	CFAP44	-0.345774	0.335901	0.583056
Granulocytes_NIBAN1_TXNIPhi	RNF167	-0.354374	0.336168	0.541154
DCs CD1c+	ANKRD44-IT1	-0.52127	0.336161	0.957384
CD4+ T memory	PGM1	-0.247605	0.335889	0.759679
CD8+ GZMK+ Tm	CHPF2	-0.244229	0.335875	0.589534
CD4+ T memory	GIGYF1	-0.248707	0.335873	0.759679
STS Mesenchymal-like ECM Remodeling	TEAD1	-0.240109	0.33779	0.719433
STS Immunomodulatory	NSMAF	-0.291971	0.33779	0.999998
STS Epithelial-like	ERF	-0.278949	0.337789	0.572881
CD8+ ISG	RERE	-0.316565	0.335868	0.583056
STS Mesenchymal-like ECM Remodeling	IGLC2	-1.31042	0.337783	0.719433
CD4+ Th17	SPATA24	-0.322512	0.335862	0.684673
Pericytes	SLC25A24	-0.246699	0.340665	0.99256
CD4+ Tregs	AC008875.3	-0.253317	0.335859	0.687752
STS Epithelial-like	ZNF429	-0.347856	0.337773	0.572881
STS Epithelial-like	TMEM51	-0.922926	0.337772	0.572881
STS CTA high	DYRK3	-1.18732	0.337768	0.863649
CD8+ Early Activation	CFAP100	-0.361505	0.335848	0.672579
Mastocytes	MEN1	-0.430055	0.336112	0.762017
CD8+ Stressed	AC007610.2	-0.541152	0.335841	0.631586
CD36+ CAFs	PLPP3	-0.589591	0.341671	0.992363
DCs AREG+	RAB38	-0.423647	0.336106	0.697211
Monocytes EREG+	SOD2	-0.430849	0.336104	0.929151
STS Immunomodulatory	CCDC138	-0.456596	0.337755	0.999998
CD4+ T memory	PIR	-0.546456	0.335834	0.759679
CD4+ T memory	AC093865.1	-0.481824	0.335833	0.759679
CD8+ Activated	AC093898.1	-0.498621	0.335829	0.555613
CD4+ Th17	VSTM2B	-0.536182	0.335826	0.684673
CD8+ Exhausted	ATR	-0.260717	0.335816	0.480513
CD8+ Activated	SCARB2	-0.257616	0.33581	0.555613
CD4+ Th17	LRIG2-DT	-0.325821	0.335806	0.684673
M2 APOC1+ APOE+	SLCO2A1	-0.48899	0.336071	0.667891
JAK2_high_STS	DDX58	-1.80509	0.337721	0.999869
Immunoregulatroy PMNs	EPM2A	-0.325497	0.336068	0.497933
STS Proangiogenic	AC023509.2	-1.35602	0.337719	0.999994
DCs CD1c+	RHOBTB2	-0.409124	0.336066	0.957384
M2 APOC1+ APOE+	PCBD2	-0.288842	0.33606	0.667891
STS Immunomodulatory	RALGPS1	-0.771808	0.337707	0.999998
NK cells CD56 high	AP002433.2	-0.335153	0.335785	0.575113
CD8+ ISG	LINC00862	-0.333609	0.335784	0.582987
DCs AREG+	ZNF44	-0.364365	0.336052	0.697187
CD4+ Tregs	NOL10	-0.283487	0.335783	0.687748
Monocytes EREG+	CHERP	-0.304412	0.336047	0.929151
STS CTA high	TNRC6B	-0.43435	0.337691	0.863649
CD8+ GZMK+ Tm	STK11IP	-0.318856	0.33577	0.589486
Inflammatory Monocytes	INTS5	-0.362663	0.336032	0.632681
CD36+ CAFs	TIMM50	-0.326401	0.341593	0.992363
STS Proangiogenic	MYD88	-0.702992	0.337678	0.999994
M2 APOC1+ APOE+	AC008083.3	-0.482657	0.336021	0.667891
STS Mesenchymal-like ECM Remodeling	AP000317.1	-0.69742	0.337671	0.719357
CD36+ CAFs	RRAS2	-0.41032	0.341577	0.992363
CD8+ Early Activation	CCZ1	-0.247284	0.33574	0.672453
Inflammatory Monocytes	TESK2	-0.418585	0.336006	0.632681
CD4+ Stressed	SIDT1-AS1	-0.396608	0.335736	0.553977
CD8+ Stressed	ZNF436	-0.353855	0.335734	0.631586
Immunoregulatroy PMNs	MEG3	-0.49487	0.336001	0.497879
Inflammatory Monocytes	SLC25A27	-0.464743	0.336	0.632681
Mastocytes	GOLPH3	-0.262724	0.335998	0.76201
Inflammatory Monocytes	FXYD2	-0.413457	0.335992	0.632681
CD4+ Tregs	RNFT1-DT	-0.352006	0.335724	0.687719
NK cells CD56 low	GALC	-0.288853	0.335721	0.786138
STS CTA high	CNBP	-0.486748	0.337636	0.863649
CD4+ Tn	ZG16B	-0.542982	0.335715	0.722779
M2 APOC1+ APOE+	RECK	-0.351867	0.335979	0.667891
Inflammatory Monocytes	TTF2	-0.303976	0.335978	0.632681
Mastocytes	AZU1	-0.523964	0.335977	0.76201
STS Mesenchymal-like ECM Remodeling	NR2C2AP	-0.493869	0.337623	0.719357
CD4+ Tn	SPTSSB	-0.553341	0.335703	0.722779
M2 APOC1+ APOE+	VPS13A	-0.32758	0.33597	0.667891
Vascular CAFs	ASS1	-1.05146	0.341534	0.961439
CD8+ Early Activation	FAM78B	-0.534692	0.335697	0.672453
NK cells CD56 low	RTF1	-0.25117	0.335695	0.786138
Mastocytes	AC027644.3	-0.294521	0.335956	0.76201
STS Mesenchymal-like Contactin+	MNAT1	-0.437177	0.337592	0.788097
CD4+ T memory	AC005343.1	-0.40571	0.335673	0.759679
STS Myofibroblastic	KYAT1	-0.495736	0.337579	0.990181
CD4+ Tregs	DENND1A	-0.410237	0.335659	0.687679
CD8+ Early Activation	CETP	-0.560534	0.335656	0.672453
STS Myofibroblastic	TOP2B	-0.204116	0.337575	0.990181
CD4+ Th17	GMNN	-0.242317	0.335652	0.684673
CD4+ Activated	MTMR4	-0.301819	0.335652	0.75832
CD4+ Stressed	WASHC2C	-0.273242	0.33565	0.553977
CD4+ Tn	GRIP2	-0.400238	0.335647	0.722779
CD4+ T memory	ORC2	-0.260709	0.335645	0.759679
Proinflammatory PMNs	PLAAT4	-0.513095	0.335909	0.622036
Arterial Endothelial Cells	KMT2D	-0.469455	0.340446	0.999833
Inflammatory Monocytes	SLC22A17	-0.50451	0.335907	0.632681
STS Epithelial-like	ZNF665	-0.463	0.337557	0.572713
CD8+ GZMK+ Tm	AL132996.1	-0.426217	0.335633	0.589313
CD4+ Tregs	ABHD15-AS1	-0.402813	0.33563	0.687679
NK cells CD56 high	FLII	-0.249459	0.335628	0.574909
NA	ARSB	-0.319529	0.335888	0.503879
M2 TREM2+ SPP1+	ZDHHC17	-0.285352	0.335888	0.736978
Arterial Endothelial Cells	AL513550.1	-0.579591	0.340424	0.999833
CD36+ CAFs	ZNF561-AS1	-0.506565	0.341448	0.992363
CD8+ Exhausted	MED17	-0.272816	0.335613	0.480312
CD36+ CAFs	RANBP3	-0.346741	0.341445	0.992363
Inflammatory Monocytes	AL022316.1	-0.485008	0.335866	0.632681
Matrix CAFs	PTRHD1	-0.33056	0.341428	0.999515
Inflammatory Monocytes	GCAT	-0.496074	0.335862	0.632681
M2 APOC1+ APOE+	EGOT	-0.477232	0.33586	0.667891
STS Mesenchymal-like ECM Remodeling	NEK5	-0.693708	0.337504	0.719269
CD4+ Tfh	NUP160	-0.288133	0.335584	0.603675
STS Epithelial-like	AC099791.2	-0.903035	0.337504	0.572679
Vascular CAFs	SDC1	-1.03021	0.341414	0.961439
CD36+ CAFs	EVI2B	-1.01853	0.341412	0.992363
CD4+ T memory	AC093690.1	-0.380948	0.335575	0.759679
CD8+ Stressed	LINC00589	-0.541022	0.33557	0.631467
DCs CD1c+	ZKSCAN5	-0.320993	0.335827	0.957384
STS Epithelial-like	C8orf37	-0.419393	0.33747	0.572678
NK cells CD56 low	GSDMD	-0.26366	0.335542	0.786138
STS Mesenchymal-like Undiff.	AC093673.1	-0.49098	0.337458	0.723645
M2 APOC1+ APOE+	AC010260.1	-0.503155	0.335799	0.667891
NK cells CD56 low	FNBP1	-0.277665	0.335531	0.786138
CD8+ Activated	CAV1	-0.408165	0.335531	0.555284
Capillary Venous Endothelial Cells	ERO1B	-0.362627	0.340335	0.547047
CD4+ Stressed	PCED1B	-0.395482	0.335527	0.553969
STS CTA high	SAT2	-0.56863	0.337438	0.863649
Vascular CAFs	CHL1	-1.13392	0.341347	0.961439
Inflammatory Monocytes	GLRA1	-0.497752	0.335777	0.632681
NA	LINC00910	-0.651879	0.335777	0.503758
NK cells CD56 low	TUBA1A	-0.236385	0.335503	0.786138
CD4+ Tregs	ACSS3	-0.545298	0.335503	0.687544
Granulocytes_NIBAN1_TXNIPhi	WARS2	-0.435376	0.335767	0.540827
Mastocytes	AC093827.4	-0.402573	0.335764	0.761866
CD8+ Stressed	SRP14-AS1	-0.27148	0.335489	0.631392
Macro SELENOP+ SLC40A1+	IGLC2	-0.650386	0.335756	0.51435
CD4+ T memory	LINC02133	-0.483452	0.335487	0.759679
STS Mesenchymal-like Contactin+	YKT6	-0.455955	0.337403	0.788081
DCs CD1c+	TRAPPC9	-0.425446	0.335747	0.957384
CD4+ Th17	AC008608.2	-0.386528	0.335471	0.684528
CD4+ Tregs	LIAS	-0.254194	0.335468	0.687544
CD4+ Tregs	SCGB2B2	-0.353215	0.33546	0.687544
M2 APOC1+ APOE+	MRM1	-0.479531	0.335724	0.667853
STS Mesenchymal-like ECM Remodeling	THOC5	-0.216974	0.337367	0.719065
CD8+ Early Activation	FAM53A	-0.357176	0.335443	0.672212
STS Proangiogenic	G2E3	-0.618713	0.337363	0.999994
CD8+ Early Activation	SIVA1	-0.268737	0.33544	0.672212
STS Immunomodulatory	PPP1CB	-0.252256	0.337358	0.999998
Proinflammatory PMNs	CALM1	-0.290696	0.335697	0.621996
NK cells CD56 low	TAF4B	-0.519577	0.335428	0.786138
Mastocytes	ACAD9	-0.311798	0.335695	0.761816
CD36+ CAFs	LBH	-0.44719	0.341261	0.992363
Inflammatory Monocytes	AC104088.1	-0.528701	0.335693	0.632681
M2 APOC1+ APOE+	AC007448.5	-0.504209	0.335692	0.667853
CD8+ Early Activation	AC005944.1	-0.560851	0.335422	0.672212
Proinflammatory PMNs	SRRD	-0.362162	0.335687	0.621996
CD8+ Stressed	MYO6	-0.286709	0.335419	0.631338
CD4+ Tn	FPR2	-0.552643	0.335417	0.722596
CD4+ T memory	SKA1	-0.540688	0.335397	0.759679
CD4+ Tn	FUT10	-0.3258	0.335381	0.722596
CD4+ Stressed	C2orf68	-0.283157	0.335381	0.553856
CD8+ ISG	ASAH1	-0.272164	0.335377	0.582545
STS Proangiogenic	AC092068.2	-1.4223	0.337291	0.999994
CD8+ Stressed	AC073389.2	-0.541724	0.335369	0.631322
Inflammatory Monocytes	AL110292.1	-0.523562	0.335628	0.632681
Capillary Venous Endothelial Cells	IL18	-0.760471	0.340166	0.546901
CD4+ T memory	SPATC1L	-0.385632	0.335355	0.759679
NK cells CD56 high	CRNDE	-0.58764	0.335352	0.574501
Tip Endothelial Cells	PARVA	-0.338404	0.340153	0.993277
CD8+ GZMK+ Tm	OGG1	-0.242803	0.335344	0.588953
Matrix CAFs	ZFYVE1	-0.475744	0.341179	0.999515
CD8+ Stressed	ASTE1	-0.232386	0.335338	0.631322
Vascular CAFs	TRIR	-0.250781	0.341173	0.961439
CD4+ Tfh	MRPL54	-0.268727	0.335333	0.603614
NK cells CD56 high	PGAM1	-0.24452	0.335332	0.574501
STS CTA high	MPV17	-0.53048	0.337253	0.863649
STS Mesenchymal-like Contactin+	AK2	-0.372276	0.337246	0.788081
CD8+ Early Activation	SUGT1	-0.225897	0.335322	0.672212
M2 APOC1+ APOE+	LLGL1	-0.469343	0.33559	0.667748
CD8+ GZMK+ Tm	RASSF8-AS1	-0.42443	0.335319	0.588953
CD8+ Stressed	L1CAM	-0.543861	0.335318	0.631322
CD36+ CAFs	SATB2-AS1	-0.453955	0.341155	0.992363
STS Proangiogenic	WNT2B	-0.984122	0.337224	0.999994
CD36+ CAFs	KIF2C	-0.873257	0.341135	0.992363
CD8+ ISG	AP1B1	-0.325476	0.335296	0.582471
Inflammatory Monocytes	ABHD15	-0.379154	0.335563	0.632681
STS Myofibroblastic	RAB26	-1.12818	0.337215	0.990181
CD4+ Tn	SDHAF4	-0.347536	0.335292	0.722532
CD4+ Activated	SNX27	-0.257363	0.335282	0.757943
CD4+ T memory	AL356488.2	-0.55176	0.335281	0.759679
Immunoregulatroy PMNs	CD52	-0.514006	0.335543	0.497381
CD4+ Tn	AC006033.2	-0.418179	0.335271	0.722532
DCs CD1c+	BRAF	-0.423306	0.335535	0.957384
Mastocytes	MX1	-0.450966	0.335532	0.761763
CD8+ Stressed	PKMYT1	-0.558982	0.335261	0.631322
Proinflammatory PMNs	SYNC	-0.398255	0.335529	0.621826
Macro SELENOP+ SLC40A1+	ZNF85	-0.383964	0.335523	0.514041
CD4+ T memory	TIE1	-0.544186	0.335252	0.759679
Immunoregulatroy PMNs	VPS25	-0.264515	0.335518	0.497381
CD4+ Tn	TNFSF13B	-0.330511	0.335246	0.722532
DCs CD1c+	SEH1L	-0.308289	0.335514	0.957384
CD4+ T memory	CD101	-0.587174	0.335243	0.759679
STS Epithelial-like	LETM2	-0.567381	0.33716	0.572321
NK cells CD56 high	DROSHA	-0.273478	0.335231	0.574423
CD8+ Early Activation	CHD1L	-0.555135	0.335231	0.672212
STS Myofibroblastic	HNRNPL	-0.19799	0.33715	0.990181
CD4+ Tfh	CBFB	-0.286685	0.335226	0.603614
STS Mesenchymal-like Contactin+	ITGA5	-0.57188	0.337143	0.788081
Tip Endothelial Cells	RMND1	-0.386326	0.340031	0.993277
STS Mesenchymal-like ECM Remodeling	IQCA1	-0.94598	0.337141	0.718717
Macro SELENOP+ SLC40A1+	SLC35B1	-0.265202	0.335485	0.514031
NK cells CD56 high	TRAPPC9	-0.398141	0.335215	0.574423
NK cells CD56 high	AC005332.1	-0.356687	0.335215	0.574423
Granulocytes_NIBAN1_TXNIPhi	TTC3	-0.294952	0.335483	0.540535
CD8+ Stressed	AC023908.3	-0.405582	0.335214	0.631322
Inflammatory Monocytes	PLA2G12A	-0.308437	0.335475	0.632681
CD4+ Th17	STAM	-0.295313	0.335204	0.684076
CD8+ Early Activation	EEF2	-0.233346	0.335203	0.672212
STS Mesenchymal-like Contactin+	MGAT2	-0.331942	0.337123	0.788081
Macro SELENOP+ SLC40A1+	C16orf86	-0.345141	0.335463	0.514031
STS Mesenchymal-like ECM Remodeling	KLHL26	-0.696298	0.337111	0.718717
STS Mesenchymal-like Undiff.	NCDN	-0.934454	0.337105	0.723206
Inflammatory Monocytes	AC009690.2	-0.58059	0.33545	0.632681
CD8+ GZMK+ Tm	CIITA	-0.341665	0.335181	0.588859
JAK2_high_STS	ADCY9	-2.60541	0.3371	0.999869
Immunoregulatroy PMNs	MDP1	-0.270209	0.335444	0.497323
CD4+ Th17	FAM168A	-0.34925	0.335175	0.684076
Mastocytes	DES	-0.505977	0.335429	0.761742
M2 APOC1+ APOE+	ETS1	-0.335194	0.335419	0.667571
CD8+ Activated	PHTF1	-0.287076	0.335144	0.554881
Inflammatory Monocytes	MMP12	-0.557521	0.335409	0.632681
STS Mesenchymal-like ECM Remodeling	LINC02391	-0.888676	0.33706	0.718717
CD8+ GZMK+ Tm	SCN11A	-0.341022	0.335135	0.588847
CD4+ T memory	AC025034.1	-0.353348	0.335135	0.759679
NK cells CD56 high	HOMER3	-0.577385	0.335134	0.574423
CD4+ T memory	AC243571.2	-0.53634	0.335131	0.759679
M2 APOC1+ APOE+	LINC01060	-0.501256	0.335398	0.667571
Matrix CAFs	BRI3BP	-0.450652	0.340966	0.999515
DCs CD1c+	DNM2	-0.288399	0.335393	0.957384
M2 APOC1+ APOE+	LINC02139	-0.494156	0.335393	0.667571
CD4+ T memory	AC011466.1	-0.540712	0.335118	0.759679
Inflammatory Monocytes	AC087269.1	-0.492134	0.335383	0.632681
Inflammatory Monocytes	NOS1AP	-0.468728	0.335381	0.632681
CD4+ Th17	MFSD2A	-0.367928	0.335111	0.684068
Inflammatory Monocytes	AC074183.1	-0.50473	0.335377	0.632681
DCs CD1c+	CERS5	-0.297374	0.335372	0.957384
STS Epithelial-like	AC027698.1	-0.952562	0.337024	0.572259
CD36+ CAFs	SORCS1	-0.898286	0.340941	0.992363
NK cells CD56 high	NR5A2	-0.424094	0.335101	0.574423
STS Proangiogenic	LINC01117	-0.893494	0.337013	0.999994
CD8+ Early Activation	ANP32B	-0.23945	0.335091	0.672212
Immunoregulatroy PMNs	KLHL3	-0.414283	0.335353	0.497234
Capillary Venous Endothelial Cells	MRPS5	-0.289996	0.339894	0.546588
CD4+ Stressed	CCZ1	-0.27457	0.33508	0.553531
CD4+ Tregs	CDH13	-0.361544	0.335079	0.686952
CD4+ Th17	CACNA1C	-0.287277	0.335078	0.684068
STS Mesenchymal-like ECM Remodeling	PISD	-0.239105	0.337	0.718717
CD8+ GZMK+ Tm	IGHM	-0.553518	0.335072	0.588847
Immunoregulatroy PMNs	GLB1L	-0.341106	0.335336	0.497234
M2 APOC1+ APOE+	AC005332.6	-0.331938	0.335336	0.667571
Matrix CAFs	RACGAP1	-0.709185	0.340903	0.999515
CD8+ GZMK+ Tm	PCDH11X	-0.562008	0.335061	0.588847
Matrix CAFs	ABHD17B	-0.423826	0.340891	0.999515
STS Mesenchymal-like ECM Remodeling	PLCG1	-0.281959	0.336962	0.718717
Arterial Endothelial Cells	AHI1	-0.27591	0.33985	0.999833
Inflammatory Monocytes	KIAA0586	-0.287539	0.335304	0.632681
STS Epithelial-like	AC009041.2	-1.13054	0.336958	0.572204
Arterial Endothelial Cells	CSTB	-0.473911	0.339846	0.999833
CD8+ Early Activation	POGLUT2	-0.533923	0.335026	0.672212
CD36+ CAFs	ZNF652	-0.355876	0.340866	0.992363
NK cells CD56 high	GSC	-0.54673	0.335024	0.574423
M2 APOC1+ APOE+	CREBZF	-0.346594	0.335292	0.667571
Capillary Venous Endothelial Cells	TBC1D25	-0.394737	0.339832	0.546552
CD8+ Exhausted	ARPC5L	-0.276853	0.335014	0.479547
CD4+ Th17	PRKCB	-0.288515	0.335014	0.684055
NK cells CD56 high	AIFM2	-0.342466	0.33501	0.574423
CD8+ Early Activation	TUB	-0.368688	0.335008	0.672212
M2 APOC1+ APOE+	CCR5	-0.452844	0.335274	0.667571
Capillary Venous Endothelial Cells	IQCG	-0.299129	0.339818	0.546552
JAK2_high_STS	NAXD	-2.10922	0.336927	0.999869
CD4+ T memory	CEP41	-0.332154	0.334998	0.759679
CD4+ Activated	PIGG	-0.246292	0.334996	0.757651
Monocytes EREG+	PTPRO	-0.373039	0.335261	0.929151
CD8+ ISG	UNC13D	-0.286303	0.33499	0.58214
M2 APOC1+ APOE+	SETDB1	-0.300912	0.335256	0.667571
CD8+ Early Activation	LINC02520	-0.420118	0.334986	0.672212
DCs CD1c+	STS	-0.3833	0.335246	0.957384
M2 TREM2+ SPP1+	WDR70	-0.300781	0.335245	0.736684
M2 APOC1+ APOE+	AC019117.2	-0.527663	0.335241	0.667571
CD4+ Th17	IL24	-0.407831	0.33496	0.684055
CD4+ Tregs	COPS2	-0.175396	0.334956	0.686794
CD4+ Th17	AC021752.1	-0.376483	0.334952	0.684055
DCs CD1c+	GNLY	-0.505905	0.33522	0.957384
Proinflammatory PMNs	ATF6B	-0.293862	0.335217	0.621531
JAK2_high_STS	ASTE1	-1.68477	0.336872	0.999869
CD8+ Activated	MPI	-0.3336	0.334948	0.554698
CD36+ CAFs	SPNS1	-0.381054	0.340788	0.992363
CD8+ Stressed	FAS	-0.237285	0.334946	0.631017
CD4+ Tregs	AC073052.2	-0.349037	0.334945	0.686794
CD4+ Th17	ACOX1	-0.272041	0.334944	0.684055
CD36+ CAFs	SULT1A1	-0.472881	0.340785	0.992363
STS Immunomodulatory	MRE11	-0.284854	0.336865	0.999998
Proinflammatory PMNs	ARL4A	-0.293142	0.33521	0.621531
JAK2_high_STS	C14orf132	-2.32264	0.336863	0.999869
STS Mesenchymal-like Undiff.	POLR2C	-0.227687	0.33686	0.722905
Capillary Venous Endothelial Cells	TRMT11	-0.377647	0.339748	0.546541
CD8+ ISG	NRDE2	-0.290534	0.334934	0.582108
NK cells CD56 low	MED25	-0.269083	0.334925	0.785984
Matrix CAFs	PDCL3	-0.290958	0.340766	0.999515
Pericytes	TXNDC17	-0.480371	0.339728	0.99256
CD4+ T memory	SLC66A1	-0.400934	0.334914	0.759679
CD4+ Th17	SLX4	-0.341946	0.334908	0.684055
CD4+ T memory	CA8	-0.546392	0.334903	0.759679
STS Mesenchymal-like ECM Remodeling	PCDHB15	-1.05052	0.336824	0.718619
CD8+ Stressed	AC004949.1	-0.56331	0.334899	0.631017
CD4+ Activated	DROSHA	-0.304091	0.334893	0.757651
CD8+ Stressed	PALB2	-0.316156	0.334891	0.631017
STS Proangiogenic	AC022167.2	-1.47005	0.336813	0.999994
STS Mesenchymal-like Contactin+	RIMKLB	-0.597207	0.336811	0.788081
Capillary Venous Endothelial Cells	CMTR2	-0.296465	0.339701	0.546528
STS Mesenchymal-like ECM Remodeling	TSR1	-0.260047	0.336809	0.718619
Tip Endothelial Cells	RNF149	-0.397397	0.339693	0.993277
Capillary Venous Endothelial Cells	COPS7B	-0.387776	0.339691	0.546528
STS Proangiogenic	SLCO3A1	-0.703712	0.336796	0.999994
STS Immunomodulatory	USP19	-0.322121	0.336794	0.999998
CD8+ Stressed	EHHADH	-0.351189	0.334868	0.631017
CD8+ Stressed	AL138824.1	-0.373413	0.334858	0.631017
DCs CD1c+	HOXB3	-0.501198	0.335126	0.957384
Capillary Venous Endothelial Cells	PREX1	-0.323141	0.339669	0.546528
CD4+ Activated	PON2	-0.312523	0.334855	0.757651
Immunoregulatroy PMNs	PHETA1	-0.38444	0.335123	0.496983
DCs CD1c+	STK24	-0.292366	0.335122	0.957384
Immunoregulatroy PMNs	TMEM50A	-0.273381	0.335121	0.496983
M2 APOC1+ APOE+	AL691447.2	-0.461153	0.335107	0.667571
STS Epithelial-like	AL137009.1	-1.21951	0.336757	0.572033
CD8+ Activated	NRP1	-0.394867	0.334831	0.554566
CD8+ Exhausted	XPO4	-0.363217	0.334831	0.479329
CD4+ Tn	MADCAM1	-0.561729	0.334827	0.721939
Monocytes EREG+	DVL3	-0.278366	0.33509	0.929151
STS Proangiogenic	SPNS2	-1.44404	0.336735	0.999994
STS Epithelial-like	ATP1B1	-0.515118	0.336728	0.572033
Monocytes EREG+	IFIH1	-0.324616	0.335072	0.929151
CD4+ Tn	MMP2	-0.455894	0.334801	0.721939
M2 APOC1+ APOE+	C4orf46	-0.390599	0.335069	0.667571
STS Mesenchymal-like ECM Remodeling	ZC3H12B	-0.838663	0.336723	0.718581
CD8+ ISG	TMEM184C	-0.362009	0.334799	0.582108
STS Mesenchymal-like ECM Remodeling	DHX58	-0.47349	0.336721	0.718581
CD4+ Tn	FBXO4	-0.244072	0.334797	0.721939
Pericytes	CSNK2A1	-0.362833	0.339608	0.99256
NK cells CD56 low	GBP5	-0.294619	0.334789	0.785984
Capillary Venous Endothelial Cells	AC114763.1	-0.986232	0.339601	0.546528
STS Mesenchymal-like Undiff.	NIPA1	-0.341984	0.336709	0.72267
STS Mesenchymal-like ECM Remodeling	MPI	-0.279599	0.336705	0.718581
STS Proangiogenic	AAK1	-0.542736	0.336704	0.999994
STS Proangiogenic	ITGB2	-2.0158	0.336699	0.999994
CD4+ Tfh	IFITM1	-0.420135	0.334769	0.603322
STS Epithelial-like	HAVCR2	-0.775385	0.336688	0.572028
CD8+ GZMK+ Tm	AF230666.1	-0.372487	0.334764	0.588603
STS Myofibroblastic	CATSPERG	-1.06365	0.336683	0.990181
Pericytes	MVD	-0.531112	0.339568	0.99256
CD4+ Tregs	PCDH12	-0.39194	0.334751	0.686649
Arterial Endothelial Cells	LINC02246	-0.534493	0.339565	0.999833
Tip Endothelial Cells	AK3	-0.253655	0.339558	0.993277
CD8+ Stressed	KCNIP2-AS1	-0.397644	0.334737	0.631017
Monocytes EREG+	NCOA2	-0.3779	0.335004	0.929151
CD36+ CAFs	CREB3L2	-0.385458	0.340579	0.992363
CD4+ Activated	ACOX3	-0.300215	0.334735	0.757651
Tip Endothelial Cells	SUB1	-0.287834	0.339547	0.993277
Capillary Venous Endothelial Cells	VPS72	-0.322242	0.339544	0.546526
Proinflammatory PMNs	EMILIN2	-0.267155	0.334993	0.621326
CD4+ Tn	KIF24	-0.396148	0.334724	0.721939
STS Proangiogenic	AL163541.1	-1.41577	0.33664	0.999994
STS Epithelial-like	IFT46	-0.270438	0.336639	0.572001
CD8+ Exhausted	APOL3	-0.288319	0.334712	0.479249
STS Immunomodulatory	SOBP	-0.741948	0.336635	0.999998
Matrix CAFs	ZNF268	-0.357503	0.340556	0.999515
STS Myofibroblastic	AL139383.1	-1.12508	0.336633	0.990181
JAK2_high_STS	EZR	-1.20692	0.336633	0.999869
CD4+ Tregs	CD22	-0.53824	0.334693	0.686624
CD8+ GZMK+ Tm	HMCN1	-0.330378	0.334691	0.588542
Capillary Venous Endothelial Cells	CHSY3	-0.580773	0.339504	0.546523
CD4+ T memory	RGL2	-0.263647	0.334687	0.759679
CD4+ Tn	ARHGEF37	-0.330515	0.334684	0.721939
CD8+ Early Activation	AC053545.1	-0.537185	0.334674	0.672175
NK cells CD56 high	HGH1	-0.328335	0.334672	0.574323
CD4+ Tn	SYK	-0.451966	0.334671	0.721939
CD8+ Early Activation	GAS2L1	-0.572631	0.334667	0.672175
M2 APOC1+ APOE+	AC008592.1	-0.534915	0.334931	0.667571
STS Epithelial-like	STK39	-0.330086	0.336577	0.571952
Monocytes EREG+	STAB1	-0.477667	0.334919	0.929151
CD4+ Tregs	SORD	-0.367286	0.334646	0.686621
CD8+ Stressed	AC025287.4	-0.409615	0.334646	0.630976
Pericytes	PDCL	-0.552981	0.339462	0.99256
CD4+ T memory	TLCD2	-0.370075	0.334642	0.759679
STS Epithelial-like	RSRP1	-0.350795	0.33656	0.571952
CD4+ Activated	NAIP	-0.303676	0.334623	0.757651
CD4+ Tn	CCZ1B	-0.282518	0.334621	0.721939
Capillary Venous Endothelial Cells	ZNF823	-0.398063	0.339435	0.546476
JAK2_high_STS	BBS7	-1.06098	0.336542	0.999869
CD8+ GZMK+ Tm	CHFR	-0.251065	0.334615	0.588532
NK cells CD56 high	PTRH1	-0.250836	0.334615	0.574323
STS Epithelial-like	ADRB2	-1.13001	0.336534	0.571952
STS Immunomodulatory	FXR1	-0.193992	0.336532	0.999998
NK cells CD56 low	ZNF587	-0.265186	0.334606	0.785984
CD4+ Tregs	ECT2L	-0.368079	0.334605	0.686621
Capillary Venous Endothelial Cells	ALG6	-0.296667	0.339422	0.546476
CD4+ Activated	SAR1A	-0.214425	0.334603	0.757651
STS Epithelial-like	RAB3GAP1	-0.232422	0.336527	0.571952
CD4+ Th17	AC080162.1	-0.351626	0.334602	0.683948
CD8+ Activated	OPRM1	-0.420478	0.334601	0.554244
CD36+ CAFs	PPP1R12A	-0.270645	0.340444	0.992363
Immunoregulatroy PMNs	RABL6	-0.276288	0.33486	0.496683
Matrix CAFs	NEK3	-0.379287	0.340434	0.999515
M2 APOC1+ APOE+	AC093010.2	-0.478046	0.334855	0.667571
CD4+ Activated	EXOSC9	-0.259841	0.334584	0.757651
Tip Endothelial Cells	GNAS	-0.256032	0.339399	0.993277
CD36+ CAFs	SLC7A2	-0.650617	0.340425	0.992363
CD36+ CAFs	TMED1	-0.408528	0.340424	0.992363
DCs CD1c+	SENP6	-0.261083	0.334845	0.957384
CD4+ Th17	LINC01829	-0.330201	0.334574	0.683948
CD8+ Activated	EPAS1	-0.29245	0.334562	0.554244
DCs CD1c+	POLG	-0.25307	0.334829	0.957384
CD8+ ISG	LINC00649	-0.306341	0.334558	0.581853
CD4+ Tn	MELTF	-0.535971	0.334556	0.721939
CD36+ CAFs	AC007193.2	-0.946448	0.340402	0.992363
CD4+ Tregs	KITLG	-0.527804	0.33455	0.686621
Vascular CAFs	CYP1B1-AS1	-1.24844	0.340394	0.961439
CD4+ Tfh	LAX1	-0.290653	0.334542	0.603215
M2 APOC1+ APOE+	RYR3	-0.49373	0.334809	0.667571
Pericytes	ADAMTS18	-1.03872	0.339356	0.99256
Mastocytes	CEACAM3	-0.649463	0.334806	0.760748
CD8+ GZMK+ Tm	CDCA2	-0.401719	0.334535	0.588512
Pericytes	AC104031.1	-0.482201	0.339352	0.99256
STS Mesenchymal-like ECM Remodeling	AC098588.3	-1.10324	0.336458	0.718371
STS Epithelial-like	FZD5	-0.827941	0.336457	0.571952
Granulocytes_NIBAN1_TXNIPhi	LEO1	-0.424125	0.334797	0.539744
CD4+ T memory	ZMYND12	-0.409872	0.334517	0.759679
STS Mesenchymal-like Undiff.	LY86-AS1	-1.22423	0.336432	0.722255
CD4+ T memory	DCAF13	-0.265266	0.334488	0.759679
CD8+ Early Activation	RPP40	-0.341923	0.334487	0.672035
CD4+ Th17	ZC2HC1A	-0.314675	0.334486	0.683895
STS Myofibroblastic	ZZEF1	-0.254382	0.336402	0.990181
Inflammatory Monocytes	COG4	-0.313862	0.334744	0.63198
CD8+ Early Activation	TGFBI	-0.305383	0.334466	0.672035
CD8+ Activated	SENP1	-0.242102	0.334466	0.554244
Immunoregulatroy PMNs	MGST1	-0.398025	0.334732	0.496538
DCs CD1c+	LINC01537	-0.509586	0.334728	0.957384
Inflammatory Monocytes	PKN3	-0.498506	0.334723	0.63198
CD8+ Stressed	GNPDA2	-0.240372	0.334452	0.630766
STS Mesenchymal-like Undiff.	GRIN2D	-0.780604	0.336375	0.722222
STS Myofibroblastic	AL139106.1	-0.93143	0.336372	0.990181
CD4+ Activated	ZNF81	-0.318124	0.334447	0.757651
CD4+ Tfh	PRKACB	-0.238674	0.334445	0.603215
STS CTA high	SSTR2	-1.33677	0.336367	0.863138
CD8+ Early Activation	TRHDE	-0.584088	0.334439	0.672035
Inflammatory Monocytes	FAM189B	-0.332674	0.334704	0.63198
M2 APOC1+ APOE+	AC034193.1	-0.46171	0.334703	0.667527
CD4+ Stressed	BNIP1	-0.264033	0.334431	0.552879
Monocytes EREG+	AAK1	-0.250734	0.334698	0.929151
Matrix CAFs	SMC4	-0.27701	0.340268	0.999515
CD8+ GZMK+ Tm	LANCL3	-0.448462	0.334416	0.588475
CD8+ Early Activation	NPM1	-0.227867	0.334413	0.672035
CD4+ T memory	KANK3	-0.337591	0.334412	0.759679
Inflammatory Monocytes	AC131571.1	-0.489648	0.334676	0.63198
CD8+ Stressed	FAM72A	-0.554441	0.334404	0.630753
DCs AREG+	GPX4	-0.34528	0.334669	0.69573
CD4+ Tregs	KANK2	-0.383345	0.334398	0.686481
Mastocytes	SEMA3B	-0.485349	0.334664	0.760744
Mastocytes	BTN3A3	-0.447822	0.334664	0.760744
CD8+ Exhausted	HOOK2	-0.35928	0.334394	0.478884
STS CTA high	WDR92	-0.498824	0.336317	0.863138
STS Epithelial-like	ARRDC3	-0.420259	0.336312	0.57184
JAK2_high_STS	CA5B	-3.32861	0.33631	0.999869
STS Epithelial-like	LINC01478	-0.942635	0.336308	0.57184
STS Mesenchymal-like ECM Remodeling	KCNC4	-1.07005	0.336306	0.718225
CD8+ Early Activation	C14orf178	-0.342777	0.334379	0.672035
CD4+ Tn	WIPF3	-0.425028	0.334376	0.721786
NK cells CD56 low	NTRK2	-0.42968	0.334376	0.785981
STS CTA high	PPP1R2	-0.362649	0.3363	0.863138
Pericytes	ROR1	-1.17544	0.339187	0.99256
STS Mesenchymal-like Undiff.	NPR1	-1.19497	0.336292	0.722135
CD4+ Tregs	ODF2	-0.246152	0.334351	0.686478
M2 APOC1+ APOE+	BFSP1	-0.505452	0.334607	0.667417
CD4+ Tn	CDH5	-0.594444	0.33433	0.721786
Inflammatory Monocytes	LIG1	-0.403521	0.334597	0.63198
Mastocytes	AC016583.2	-0.510084	0.334596	0.760744
CD4+ Activated	AC024560.5	-0.301548	0.334327	0.757651
CD8+ Early Activation	MATN1	-0.551814	0.334314	0.672035
STS Proangiogenic	C3orf35	-0.884478	0.336239	0.999994
M2 APOC1+ APOE+	MEMO1	-0.33359	0.334579	0.667417
STS Myofibroblastic	ZNF726	-0.832145	0.336232	0.990181
Vascular CAFs	COA5	-0.256657	0.340156	0.961439
CD8+ Activated	LINC02315	-0.540706	0.334304	0.554244
Granulocytes_NIBAN1_TXNIPhi	CLN5	-0.31603	0.334569	0.539535
CD4+ Tregs	GASK1B	-0.572012	0.334299	0.686478
Monocytes EREG+	ORC3	-0.32263	0.334561	0.929151
CD4+ Tfh	CYB561D2	-0.300451	0.334292	0.603215
Capillary Venous Endothelial Cells	LRPAP1	-0.336356	0.339108	0.546073
CD4+ Th17	C1orf109	-0.349826	0.334288	0.683672
CD8+ GZMK+ Tm	CDC37L1-DT	-0.34462	0.334287	0.588377
STS Immunomodulatory	TCP1	-0.270235	0.336211	0.999998
Mastocytes	AP003557.1	-0.53737	0.334553	0.760744
CD8+ Early Activation	MRPS30	-0.233708	0.334284	0.672035
STS Mesenchymal-like ECM Remodeling	AC020656.1	-1.12921	0.336199	0.718175
DCs AREG+	UCHL3	-0.270858	0.334541	0.695641
CD8+ Stressed	WNT7A	-0.456698	0.334271	0.630737
CD4+ Stressed	NELFE	-0.28088	0.33427	0.552793
Monocytes EREG+	USP39	-0.309455	0.334534	0.929151
CD4+ Th17	MSRB3	-0.404915	0.334264	0.683672
STS Mesenchymal-like Undiff.	BLCAP	-0.225736	0.336185	0.722027
STS Mesenchymal-like ECM Remodeling	PRXL2B	-0.721148	0.336182	0.718175
STS Epithelial-like	TTC26	-0.315394	0.336179	0.571726
CD8+ GZMK+ Tm	CDKL5	-0.28638	0.334247	0.588373
CD4+ Stressed	C9orf72	-0.325181	0.334246	0.552793
NK cells CD56 high	RBM43	-0.259613	0.334242	0.57392
NK cells CD56 high	RNF141	-0.243362	0.334239	0.57392
Arterial Endothelial Cells	GNPDA1	-0.428693	0.339059	0.999833
CD4+ T memory	ZNF407	-0.342733	0.334237	0.759679
CD4+ Th17	SIGMAR1	-0.255053	0.334236	0.683672
CD4+ Tregs	CYSTM1	-0.249857	0.33423	0.686478
NK cells CD56 low	TMEM204	-0.291211	0.334228	0.785958
CD8+ Exhausted	RPA2	-0.277468	0.334228	0.478757
CD36+ CAFs	C14orf180	-0.928536	0.340077	0.992363
CD8+ GZMK+ Tm	DIRC3-AS1	-0.535276	0.334225	0.588373
NK cells CD56 high	CDT1	-0.410651	0.334223	0.57392
STS Mesenchymal-like ECM Remodeling	PPP1R13B	-0.990939	0.336142	0.718175
Proinflammatory PMNs	ARL8A	-0.262845	0.334485	0.621092
Pericytes	TMEM241	-0.758867	0.339036	0.99256
CD8+ Stressed	ZNF541	-0.393309	0.334215	0.63071
JAK2_high_STS	TFG	-0.706652	0.33614	0.999869
JAK2_high_STS	ADAMTS1	-1.16997	0.336128	0.999869
Arterial Endothelial Cells	BZW1	-0.320879	0.33902	0.999833
CD8+ Early Activation	CCDC43	-0.23468	0.334196	0.672035
STS Mesenchymal-like ECM Remodeling	NRIP3	-0.922836	0.336116	0.718175
CD8+ Exhausted	TNFRSF12A	-0.367801	0.334186	0.478757
CD4+ T memory	AC072022.1	-0.5397	0.334177	0.759679
STS Proangiogenic	PRDM2	-0.615502	0.336101	0.999994
STS Mesenchymal-like Undiff.	ZSCAN12	-0.384917	0.3361	0.721993
M2 APOC1+ APOE+	KCTD9	-0.310139	0.334439	0.667294
Matrix CAFs	TAX1BP1	-0.28431	0.34002	0.999515
Pericytes	ANKMY1	-0.635913	0.338985	0.99256
CD8+ Exhausted	AGO4	-0.355325	0.334157	0.478757
CD4+ Th17	RLN2	-0.547389	0.334156	0.683672
M2 TREM2+ SPP1+	RIC1	-0.369085	0.33442	0.735922
DCs CD1c+	ZNF513	-0.420041	0.334419	0.957384
STS Epithelial-like	ELOVL3	-0.964449	0.336074	0.571604
CD4+ Th17	AL391097.2	-0.416337	0.334142	0.683672
STS Myofibroblastic	PDS5A	-0.228252	0.336064	0.990181
STS Myofibroblastic	MAGED1	-0.270566	0.336062	0.990181
DCs CD1c+	AC018754.1	-0.568583	0.334402	0.957384
JAK2_high_STS	RNFT1	-2.34747	0.336058	0.999869
CD8+ GZMK+ Tm	AC090617.10	-0.4224	0.334127	0.588373
DCs CD1c+	AC090921.1	-0.540037	0.334395	0.957384
NK cells CD56 high	AC022210.2	-0.309007	0.334123	0.57392
Proinflammatory PMNs	SCRIB	-0.403642	0.334388	0.621049
CD8+ Stressed	ELOVL1	-0.252224	0.334117	0.630604
Macro SELENOP+ SLC40A1+	CD37	-0.290667	0.334385	0.512778
STS Mesenchymal-like Contactin+	PPIG	-0.381045	0.33604	0.787676
CD8+ ISG	MAPK8IP3	-0.339689	0.334113	0.581212
JAK2_high_STS	RAB27A	-2.57456	0.336039	0.999869
CD4+ Tn	ZBTB9	-0.395473	0.334107	0.721432
Matrix CAFs	RPAP3	-0.294116	0.339954	0.999515
STS Proangiogenic	AL049874.3	-1.50067	0.336027	0.999994
STS Epithelial-like	SASS6	-0.322482	0.336026	0.571579
JAK2_high_STS	TOP3A	-2.64471	0.336025	0.999869
STS Epithelial-like	SIMC1	-0.687399	0.336024	0.571579
STS Myofibroblastic	RPS14	-0.299828	0.336024	0.990181
DCs CD1c+	FOXP1-IT1	-0.507178	0.334365	0.957384
CD36+ CAFs	XYLT2	-0.42202	0.339945	0.992363
Arterial Endothelial Cells	CELSR1	-0.643139	0.33891	0.999833
NA	NUMB	-0.431715	0.33435	0.501939
CD8+ GZMK+ Tm	KDELR3	-0.353425	0.334077	0.588373
STS Epithelial-like	BDKRB1	-1.25928	0.336001	0.571579
CD8+ Early Activation	TRBV19	-0.539758	0.334074	0.671946
STS Epithelial-like	AC068724.3	-0.858609	0.335999	0.571579
CD8+ Stressed	MAP9	-0.289167	0.334064	0.630582
Proinflammatory PMNs	TMEM53	-0.425875	0.334326	0.621049
STS Myofibroblastic	UBE2D2	-0.244881	0.335973	0.990181
DCs CD1c+	ANKUB1	-0.681456	0.334309	0.957384
Monocytes EREG+	PRDM1	-0.397505	0.334303	0.929151
Vascular CAFs	LINC01914	-0.865069	0.339883	0.961439
M2 APOC1+ APOE+	FLNC-AS1	-0.462961	0.334296	0.667124
Inflammatory Monocytes	LRIG3	-0.482573	0.334294	0.631642
STS Myofibroblastic	AC007032.1	-0.580197	0.335918	0.990181
NA	NAA60	-0.335894	0.33426	0.501939
STS Mesenchymal-like Undiff.	ZNF672	-0.354117	0.335911	0.721676
Pericytes	KLHL18	-0.509712	0.338807	0.99256
NK cells CD56 high	AL357153.2	-0.335873	0.333981	0.573767
Macro SELENOP+ SLC40A1+	MRPS22	-0.298519	0.334248	0.512664
CD8+ GZMK+ Tm	AC009053.3	-0.554758	0.333976	0.588373
CD4+ Tn	PLXNB2	-0.555987	0.333972	0.721323
Mastocytes	TMUB1	-0.29826	0.334239	0.760519
JAK2_high_STS	ANKHD1	-0.785227	0.335895	0.999869
CD36+ CAFs	LAMB2	-0.542142	0.339822	0.992363
Mastocytes	B3GNT8	-0.422294	0.334236	0.760519
Matrix CAFs	TRIP6	-0.352942	0.33982	0.999515
CD8+ Stressed	FBL	-0.235112	0.333958	0.630538
STS Mesenchymal-like ECM Remodeling	RPS6KA6	-1.06656	0.335881	0.71803
Inflammatory Monocytes	DLEU7	-0.379517	0.33422	0.631575
CD8+ Early Activation	FAAH2	-0.544668	0.333946	0.671776
CD8+ Stressed	PYGB	-0.253049	0.333944	0.630538
STS Mesenchymal-like Undiff.	NOP10	-0.359818	0.33587	0.721676
STS Mesenchymal-like Undiff.	HEXIM2	-0.334571	0.335865	0.721676
CD8+ Stressed	UBTD1	-0.364583	0.333933	0.630538
Immunoregulatroy PMNs	UNC13B	-0.351195	0.3342	0.495838
STS Immunomodulatory	AC011447.3	-0.698894	0.335856	0.999998
CD8+ Early Activation	VLDLR	-0.557625	0.333926	0.671776
CD8+ Early Activation	NOXA1	-0.375472	0.333926	0.671776
Mastocytes	IP6K1	-0.350088	0.334187	0.760519
STS Proangiogenic	IFITM10	-2.01457	0.335842	0.999994
CD8+ GZMK+ Tm	ARID5B	-0.253953	0.333915	0.588373
STS Proangiogenic	AC025165.2	-1.14878	0.335835	0.999994
Inflammatory Monocytes	AC009275.1	-0.497735	0.334173	0.631559
STS Myofibroblastic	AC091588.2	-0.967157	0.335828	0.990181
CD8+ GZMK+ Tm	RALGPS2	-0.385308	0.333899	0.588373
STS Myofibroblastic	AP000695.2	-0.998453	0.33582	0.990181
CD8+ Stressed	PCDH7	-0.43348	0.333886	0.630538
Mastocytes	PLA2G2D	-0.51707	0.334155	0.760519
CD4+ Activated	RNF138	-0.288847	0.333886	0.757651
CD8+ GZMK+ Tm	AC025031.2	-0.557481	0.333885	0.588373
CD4+ Th17	TFDP2	-0.349532	0.333876	0.683382
CD8+ Early Activation	C21orf58	-0.378096	0.333874	0.671776
CD8+ GZMK+ Tm	EPHA3	-0.567241	0.333874	0.588373
CD4+ Tregs	ZNF746	-0.261509	0.33387	0.685952
CD4+ Th17	PYGM	-0.359008	0.33387	0.683382
STS Mesenchymal-like Undiff.	MVD	-0.449531	0.335796	0.721676
JAK2_high_STS	DVL1	-2.12136	0.335794	0.999869
Inflammatory Monocytes	ZNF385D	-0.552146	0.334134	0.631559
CD4+ Th17	C3orf38	-0.224501	0.333862	0.683382
CD36+ CAFs	DCAF12	-0.355008	0.339714	0.992363
STS Mesenchymal-like Contactin+	TTC5	-0.388713	0.335786	0.787356
STS Myofibroblastic	SFXN2	-0.547061	0.335786	0.990181
CD8+ Stressed	YIPF6	-0.224128	0.333854	0.630538
DCs AREG+	RND3	-0.558201	0.334122	0.695641
STS Proangiogenic	PRELID3A	-0.681063	0.335776	0.999994
Capillary Venous Endothelial Cells	FBXO30	-0.290679	0.338672	0.545558
Macro SELENOP+ SLC40A1+	TFEB	-0.315038	0.334115	0.512509
CD8+ Exhausted	TSN	-0.279031	0.333846	0.478459
M2 APOC1+ APOE+	KIAA1614	-0.428673	0.334114	0.666841
CD4+ Tregs	ZNF354B	-0.339688	0.333843	0.685952
STS Myofibroblastic	AURKB	-1.24467	0.335767	0.990181
Inflammatory Monocytes	MOGAT1	-0.436865	0.334106	0.631559
CD4+ Tregs	ZNF320	-0.372372	0.333836	0.685952
M2 TREM2+ SPP1+	SOCS4	-0.274765	0.334105	0.735831
CD4+ Tn	TNFSF13	-0.568038	0.333835	0.721129
Proinflammatory PMNs	SEH1L	-0.341569	0.334098	0.620876
CD4+ T memory	AL157944.1	-0.540344	0.333829	0.75961
CD36+ CAFs	TFIP11	-0.460205	0.339682	0.992363
CD4+ T memory	PIGV	-0.316914	0.333825	0.75961
Granulocytes_NIBAN1_TXNIPhi	RRP15	-0.36408	0.334094	0.539143
STS CTA high	TENM4	-1.91131	0.33575	0.863138
Inflammatory Monocytes	LYRM4	-0.258128	0.334091	0.631559
STS Mesenchymal-like Undiff.	CXCL9	-1.55492	0.335746	0.721676
STS Mesenchymal-like Undiff.	WRNIP1	-0.168302	0.335743	0.721676
CD4+ Tn	TTC22	-0.362985	0.333814	0.721129
CD8+ Stressed	RGS19	-0.240824	0.333812	0.630538
M2 APOC1+ APOE+	HYMAI	-0.37677	0.334077	0.666841
CD8+ ISG	BOLA3	-0.304325	0.333807	0.580981
Inflammatory Monocytes	TM4SF18	-0.489994	0.334075	0.631559
CD8+ GZMK+ Tm	AP001021.3	-0.425307	0.333806	0.588373
CD4+ Tregs	TMEM184A	-0.545384	0.333805	0.685952
Immunoregulatroy PMNs	MKRN1	-0.234734	0.334066	0.49573
M2 APOC1+ APOE+	PRPSAP2	-0.295291	0.334065	0.666841
CD36+ CAFs	GSTCD	-0.381711	0.33965	0.992363
CD4+ T memory	ASB14	-0.412299	0.333793	0.75961
CD4+ Tregs	C2orf76	-0.257847	0.33379	0.685952
STS Mesenchymal-like ECM Remodeling	AL121832.2	-0.42418	0.335713	0.71776
Immunoregulatroy PMNs	MFAP5	-0.633033	0.334054	0.49573
DCs CD1c+	FAM27C	-0.525217	0.33405	0.957384
CD8+ Stressed	PLD2	-0.342133	0.333776	0.630538
CD4+ Th17	ZNF623	-0.331987	0.333776	0.683382
NK cells CD56 high	ESRRA	-0.252275	0.33377	0.573534
STS Epithelial-like	GPBP1	-0.253609	0.335693	0.571295
CD8+ GZMK+ Tm	EPB41L3	-0.380736	0.333762	0.588373
CD4+ Th17	CDKN3	-0.290759	0.333759	0.683382
DCs CD1c+	AL590064.1	-0.481513	0.33402	0.957384
M2 APOC1+ APOE+	GPC6	-0.508062	0.334018	0.666841
CD4+ Th17	CYP3A5	-0.317298	0.333748	0.683382
CD8+ Activated	GAPVD1	-0.232791	0.333748	0.553546
Vascular CAFs	BHMT2	-0.91802	0.339604	0.961439
DCs CD1c+	AC010210.1	-0.417359	0.334013	0.957384
CD4+ T memory	ATRN	-0.339487	0.333743	0.75961
CD4+ Th17	LINC00630	-0.359058	0.333733	0.683382
CD4+ Stressed	GAR1	-0.270584	0.333732	0.552324
Inflammatory Monocytes	FBXO8	-0.277008	0.333994	0.631559
NK cells CD56 high	FBXL3	-0.221089	0.33372	0.573513
M2 APOC1+ APOE+	EMX2OS	-0.477856	0.333983	0.666841
CD4+ Activated	COA1	-0.275349	0.333713	0.757651
M2 APOC1+ APOE+	SKA1	-0.499504	0.33398	0.666841
CD8+ Exhausted	TBC1D5	-0.360285	0.333705	0.478392
CD8+ Stressed	CLDN5	-0.612602	0.333704	0.630538
CD8+ Exhausted	RER1	-0.275269	0.3337	0.478392
STS Mesenchymal-like Undiff.	WDR89	-0.347908	0.335627	0.721606
STS CTA high	RAB9A	-0.665177	0.335626	0.863138
CD36+ CAFs	SLC39A9	-0.372417	0.339555	0.992363
M2 APOC1+ APOE+	LRFN4	-0.382192	0.333965	0.666841
STS Mesenchymal-like Undiff.	HOMER3	-0.321745	0.335621	0.721606
CD4+ Th17	AL590064.1	-0.368857	0.333693	0.683382
CD4+ T memory	NAALAD2	-0.441766	0.333691	0.75961
CD4+ Activated	CDK11B	-0.249063	0.333691	0.757651
CD4+ T memory	AC016700.3	-0.540834	0.33369	0.75961
CD4+ T memory	AC087500.1	-0.323415	0.333687	0.75961
CD8+ GZMK+ Tm	ZBED5-AS1	-0.347193	0.333682	0.588373
M2 APOC1+ APOE+	GRIN3B	-0.503222	0.333945	0.666841
CD4+ Tregs	LHFPL5	-0.289582	0.333674	0.685952
CD4+ Tn	AC090241.2	-0.549483	0.333672	0.721084
CD8+ Exhausted	NUS1	-0.275567	0.333667	0.478392
JAK2_high_STS	NCOA3	-1.58279	0.335595	0.999869
NK cells CD56 high	HSPG2	-0.439079	0.333666	0.573484
JAK2_high_STS	PLEKHF2	-1.45859	0.335593	0.999869
M2 APOC1+ APOE+	RNFT2	-0.480819	0.333934	0.666841
Proinflammatory PMNs	CD3EAP	-0.47385	0.333927	0.620687
CD8+ Early Activation	STX17	-0.24045	0.333655	0.671637
Inflammatory Monocytes	AC114956.3	-0.482128	0.333921	0.631559
CD36+ CAFs	ZNF521	-0.631654	0.339509	0.992363
Pericytes	SPATS2	-0.311889	0.338477	0.99256
STS Myofibroblastic	AC026471.4	-0.735319	0.335575	0.990181
Monocytes EREG+	SLC9A9	-0.398321	0.333908	0.929151
STS Mesenchymal-like ECM Remodeling	RRP12	-0.312491	0.335565	0.717533
Immunoregulatroy PMNs	PPARGC1B	-0.340039	0.333904	0.49558
Inflammatory Monocytes	SETD7	-0.313134	0.333901	0.631559
Mastocytes	BTLA	-0.508404	0.333899	0.760274
Inflammatory Monocytes	SLC25A25-AS1	-0.493283	0.333891	0.631559
CD4+ Tregs	ANKRD44-IT1	-0.256555	0.333622	0.685952
STS Epithelial-like	GPT2	-0.84215	0.335548	0.571113
STS Mesenchymal-like Contactin+	ADSL	-0.359261	0.335547	0.787149
STS Epithelial-like	LUC7L	-0.206749	0.335543	0.571113
CD8+ GZMK+ Tm	POC1A	-0.554377	0.333613	0.588373
CD8+ GZMK+ Tm	PRSS21	-0.556713	0.333609	0.588373
STS Mesenchymal-like ECM Remodeling	AC022217.2	-0.917883	0.335533	0.717533
Mastocytes	PIWIL4	-0.39611	0.333872	0.760274
CD4+ Tregs	KCNA2	-0.410129	0.333601	0.685952
CD8+ Stressed	LINC02240	-0.553202	0.333598	0.630538
STS Mesenchymal-like Undiff.	CDKN2B	-0.434772	0.335525	0.721567
Inflammatory Monocytes	TUBGCP6	-0.366214	0.333865	0.631559
CD8+ Stressed	METTL23	-0.230234	0.333594	0.630538
CD4+ Tregs	AC135178.4	-0.527538	0.333588	0.685952
DCs CD1c+	TNPO2	-0.321747	0.333856	0.957384
STS Epithelial-like	ZADH2	-0.288834	0.335514	0.571113
Capillary Venous Endothelial Cells	SH3BP4	-0.363352	0.338412	0.545298
CD8+ GZMK+ Tm	NAPRT	-0.24989	0.333584	0.588373
CD8+ GZMK+ Tm	STRN4	-0.246666	0.333584	0.588373
Proinflammatory PMNs	ACTR1B	-0.326698	0.333852	0.620619
STS Mesenchymal-like ECM Remodeling	RPE	-0.19025	0.335509	0.717533
Monocytes EREG+	TMEM86A	-0.378017	0.33385	0.929151
NK cells CD56 low	C4orf47	-0.380016	0.33358	0.785688
M2 TREM2+ SPP1+	CEP68	-0.30855	0.333849	0.735664
M2 APOC1+ APOE+	TMEM185B	-0.330666	0.333841	0.666841
Capillary Venous Endothelial Cells	AC068533.3	-0.998277	0.338398	0.545298
DCs CD1c+	GALK2	-0.28724	0.333839	0.957384
STS Epithelial-like	ZNF70	-0.930731	0.335497	0.571113
Mastocytes	DELE1	-0.276354	0.333837	0.760274
CD4+ Th17	ZNF580	-0.254243	0.333562	0.683382
CD8+ Activated	AC062004.1	-0.559415	0.333556	0.553356
CD8+ GZMK+ Tm	ZNF571-AS1	-0.398778	0.333545	0.588373
DCs CD1c+	AL133243.2	-0.497867	0.33381	0.957384
DCs CD1c+	FAM174A	-0.350736	0.333808	0.957384
Capillary Venous Endothelial Cells	RPS19BP1	-0.415778	0.338366	0.545298
JAK2_high_STS	FAHD2A	-2.36815	0.335466	0.999869
STS Mesenchymal-like Undiff.	TIMM9	-0.224521	0.335466	0.721567
STS Mesenchymal-like Undiff.	KRBOX1	-1.13174	0.335464	0.721567
Arterial Endothelial Cells	HSPA5	-0.300146	0.338363	0.999833
Granulocytes_NIBAN1_TXNIPhi	ZC3H3	-0.432738	0.333804	0.538852
STS Immunomodulatory	MRPL1	-0.200039	0.335462	0.999998
Arterial Endothelial Cells	AP001347.1	-0.938518	0.338353	0.999833
STS Mesenchymal-like Contactin+	TGDS	-0.492482	0.335449	0.787149
M2 TREM2+ SPP1+	GTDC1	-0.455605	0.333786	0.735664
M2 APOC1+ APOE+	AP000941.1	-0.506431	0.333783	0.666841
Mastocytes	ZNF776	-0.385155	0.333779	0.760274
Matrix CAFs	TIMM44	-0.31779	0.339368	0.999515
CD4+ Th17	RWDD4	-0.218702	0.333507	0.683382
CD8+ ISG	ATXN7L1	-0.34679	0.333505	0.580716
CD4+ Activated	NCOA7	-0.250256	0.333504	0.757524
STS Immunomodulatory	NXN	-0.521276	0.335428	0.999998
Capillary Venous Endothelial Cells	UFD1	-0.312366	0.338325	0.545298
Matrix CAFs	SPAG7	-0.313458	0.339353	0.999515
CD4+ T memory	ZFYVE1	-0.273557	0.333483	0.75961
CD4+ Tn	MMGT1	-0.238219	0.333482	0.720878
CD4+ Tn	FANCC	-0.323515	0.333479	0.720878
STS Mesenchymal-like ECM Remodeling	HRH2	-1.26997	0.335407	0.717533
Inflammatory Monocytes	AMZ2	-0.269061	0.333744	0.631559
STS Myofibroblastic	TBC1D31	-0.31092	0.3354	0.990181
Arterial Endothelial Cells	PMF1	-0.4871	0.338299	0.999833
CD4+ T memory	SEMA6C	-0.539423	0.333455	0.75961
CD8+ GZMK+ Tm	FAM171A1	-0.372415	0.333455	0.588373
Inflammatory Monocytes	TRPC1	-0.466386	0.33372	0.631559
CD4+ Tregs	SLC37A2	-0.539108	0.333451	0.685925
Mastocytes	AC008957.1	-0.450121	0.333718	0.760274
STS Epithelial-like	EHBP1L1	-0.289374	0.335374	0.571113
M2 TREM2+ SPP1+	CTC1	-0.410674	0.333712	0.735664
Capillary Venous Endothelial Cells	BIRC3	-0.483339	0.33827	0.545298
STS Epithelial-like	POU5F1	-1.00778	0.33537	0.571113
STS Mesenchymal-like Undiff.	ADCY6	-0.236364	0.335363	0.721567
CD4+ T memory	AC006160.1	-0.327415	0.333434	0.75961
CD8+ ISG	UBR4	-0.283527	0.333434	0.580695
CD4+ T memory	ADAMTS2	-0.367405	0.333433	0.75961
CD4+ T memory	AC132219.1	-0.542767	0.333432	0.75961
CD8+ Early Activation	TMUB2	-0.240106	0.333432	0.671449
STS Immunomodulatory	KLHDC4	-0.238505	0.335357	0.999998
JAK2_high_STS	C12orf4	-1.89179	0.335356	0.999869
STS Mesenchymal-like Contactin+	ATG2B	-0.440851	0.335355	0.787149
M2 APOC1+ APOE+	STXBP6	-0.550142	0.333693	0.666841
STS Mesenchymal-like ECM Remodeling	SLC35E2A	-0.404103	0.335351	0.717533
NK cells CD56 high	CLPP	-0.247538	0.33342	0.573257
JAK2_high_STS	IL10RB	-1.70622	0.335348	0.999869
CD4+ Tn	TKFC	-0.344098	0.333419	0.720878
CD8+ Activated	OSR2	-0.52398	0.333416	0.553305
CD8+ Stressed	ILVBL	-0.334448	0.333413	0.630449
STS Mesenchymal-like Undiff.	SF3A3	-0.20693	0.335332	0.721567
STS Epithelial-like	ZNF487	-0.364774	0.335328	0.571113
JAK2_high_STS	COQ10B	-1.23923	0.335327	0.999869
STS Mesenchymal-like Undiff.	MACC1	-0.97379	0.335327	0.721567
M2 APOC1+ APOE+	NPFF	-0.492935	0.333666	0.666841
STS Myofibroblastic	MXD3	-1.00421	0.335325	0.990181
CD4+ Stressed	RBM22	-0.256979	0.333393	0.55204
JAK2_high_STS	HYMAI	-3.19937	0.335319	0.999869
CD4+ T memory	AC105206.3	-0.545167	0.333388	0.75961
CD8+ Exhausted	EIF2D	-0.288657	0.333378	0.478103
CD4+ Tfh	NCBP3	-0.250489	0.333369	0.602512
STS Epithelial-like	ZNF790	-0.27793	0.335295	0.571113
Capillary Venous Endothelial Cells	HMGN4	-0.346274	0.338194	0.545288
CD4+ T memory	UBQLN4	-0.253405	0.333363	0.75961
CD8+ Early Activation	PCDH17	-0.581775	0.333352	0.67138
CD8+ Stressed	DVL2	-0.362667	0.33335	0.630407
CD36+ CAFs	CYP4B1	-1.04716	0.339206	0.992363
CD4+ Tn	AK3	-0.248527	0.333343	0.720878
CD8+ Activated	CEBPA	-0.385475	0.333342	0.553242
M2 APOC1+ APOE+	AL049780.2	-0.454899	0.333609	0.666841
CD36+ CAFs	FGD6	-0.392073	0.339199	0.992363
CD4+ Tn	AL096677.1	-0.401777	0.33333	0.720878
Immunoregulatroy PMNs	DAAM2	-0.520112	0.333596	0.495212
CD8+ ISG	HSD17B11	-0.289864	0.333325	0.580695
CD4+ T memory	ZHX3	-0.331468	0.333319	0.75961
Capillary Venous Endothelial Cells	CTDP1	-0.374063	0.338145	0.545272
M2 TREM2+ SPP1+	SETDB1	-0.315081	0.333581	0.735664
STS Mesenchymal-like ECM Remodeling	CKAP2L	-1.25507	0.335235	0.717533
DCs CD1c+	PRORP	-0.310245	0.333573	0.957384
CD36+ CAFs	AL117190.2	-0.955287	0.33916	0.992363
CD8+ GZMK+ Tm	HS3ST2	-0.551456	0.333297	0.588373
STS Mesenchymal-like ECM Remodeling	APBA3	-0.352911	0.335221	0.717533
STS Mesenchymal-like ECM Remodeling	LIN9	-0.380039	0.335221	0.717533
STS Epithelial-like	HSPA4	-0.264724	0.33522	0.571113
CD8+ Stressed	SDAD1	-0.243179	0.333282	0.63039
Macro SELENOP+ SLC40A1+	SVBP	-0.243365	0.333542	0.511725
CD4+ Th17	C19orf33	-0.542997	0.33327	0.683153
M2 APOC1+ APOE+	IFT22	-0.427724	0.333533	0.666841
Vascular CAFs	CBX3	-0.255288	0.339126	0.961439
Mastocytes	IFIT1	-0.578238	0.333524	0.760056
STS Epithelial-like	SERPINB7	-1.09729	0.335181	0.571113
CD8+ GZMK+ Tm	RTKN	-0.431227	0.333246	0.588373
STS Myofibroblastic	NLGN2	-0.308827	0.335171	0.990181
Macro SELENOP+ SLC40A1+	NDEL1	-0.39095	0.333509	0.511723
STS Epithelial-like	OBSCN	-0.83489	0.335168	0.571113
CD8+ Exhausted	FBXW4	-0.306204	0.333238	0.477948
CD8+ Early Activation	ITIH2	-0.533904	0.333234	0.671321
CD4+ Tn	ZNF24	-0.244745	0.333233	0.720852
CD4+ Th17	AC007347.1	-0.373898	0.333232	0.683153
Pericytes	COL4A5	-0.626362	0.338062	0.99256
M2 APOC1+ APOE+	RAB3D	-0.430368	0.3335	0.666841
CD4+ Tregs	OVCH1-AS1	-0.443325	0.33323	0.685564
Inflammatory Monocytes	AC027698.1	-0.490359	0.333495	0.63152
CD4+ Tregs	COL16A1	-0.54302	0.333224	0.685564
STS Mesenchymal-like ECM Remodeling	GPT2	-0.786258	0.335153	0.717533
STS Mesenchymal-like Undiff.	SNRPC	-0.316788	0.335152	0.721567
CD8+ GZMK+ Tm	JKAMP	-0.251017	0.333219	0.588373
CD8+ Activated	KIRREL1	-0.542628	0.333217	0.553156
CD4+ Th17	AC091078.1	-0.424466	0.333215	0.683153
Monocytes EREG+	RNASE1	-0.804678	0.333483	0.929151
Proinflammatory PMNs	CELF1	-0.261719	0.33347	0.620619
JAK2_high_STS	MDH1	-1.24237	0.335127	0.999869
Vascular CAFs	COPA	-0.31866	0.339056	0.961439
STS Immunomodulatory	IARS	-0.241913	0.33512	0.999998
DCs AREG+	NFAM1	-0.345255	0.333459	0.695159
STS Immunomodulatory	AC007098.1	-0.593843	0.335118	0.999998
CD8+ Early Activation	KIFC2	-0.364941	0.333182	0.671306
CD36+ CAFs	OGFOD1	-0.394004	0.339044	0.992363
CD8+ Activated	AL031280.1	-0.338859	0.33318	0.553155
NK cells CD56 low	RNMT	-0.220197	0.333179	0.785638
CD8+ ISG	ZBTB21	-0.260959	0.333178	0.580514
STS Mesenchymal-like ECM Remodeling	POLR3F	-0.340578	0.335106	0.717533
NK cells CD56 high	HIST1H2BG	-0.280088	0.333172	0.572959
CD4+ Stressed	RELT	-0.276029	0.333167	0.551813
M2 APOC1+ APOE+	KLHL8	-0.305638	0.333436	0.666841
DCs CD1c+	DISP1	-0.471181	0.33343	0.957384
CD4+ Tfh	EML5	-0.447468	0.333151	0.602321
CD4+ Activated	LINC02384	-0.435423	0.333145	0.757345
Inflammatory Monocytes	CERKL	-0.474819	0.333413	0.631483
STS Mesenchymal-like ECM Remodeling	SORT1	-0.608626	0.335072	0.717533
CD4+ Tfh	PABPC4	-0.23619	0.333139	0.602321
CD4+ Tfh	KRAS	-0.237024	0.333138	0.602321
Pericytes	VTI1A	-0.584793	0.33796	0.99256
Capillary Venous Endothelial Cells	AREL1	-0.354687	0.337955	0.545027
CD8+ GZMK+ Tm	MBOAT4	-0.303782	0.333117	0.588373
CD4+ Activated	SPECC1	-0.321447	0.333109	0.757345
CD4+ Th17	AC103739.2	-0.545476	0.333106	0.683091
Mastocytes	TRIM34	-0.321103	0.333372	0.759832
CD4+ Tregs	RAB44	-0.491845	0.333102	0.685564
STS Proangiogenic	DSEL	-0.517376	0.33503	0.999994
JAK2_high_STS	MORC4	-2.39742	0.335026	0.999869
STS Mesenchymal-like Undiff.	LHX8	-1.27	0.335021	0.721543
NK cells CD56 high	LSS	-0.259155	0.33309	0.572959
CD36+ CAFs	SCFD1	-0.301203	0.338953	0.992363
STS Epithelial-like	PLAC1	-0.804903	0.335015	0.570987
STS Proangiogenic	TPST2	-1.14259	0.335014	0.999994
STS Immunomodulatory	DCAF12	-0.292905	0.335009	0.999998
CD4+ T memory	AC009088.1	-0.538599	0.333078	0.75961
Granulocytes_NIBAN1_TXNIPhi	MRPL3	-0.368222	0.333347	0.538309
CD4+ Tregs	LINC01252	-0.367108	0.333076	0.685564
STS Mesenchymal-like Contactin+	PDCD11	-0.552351	0.335002	0.786956
M2 APOC1+ APOE+	AC110285.2	-0.49746	0.333341	0.666841
NK cells CD56 high	ILF3	-0.241436	0.333066	0.572959
Monocytes EREG+	AC024560.5	-0.455026	0.333334	0.929151
STS Epithelial-like	TRPC1	-0.570243	0.334992	0.570987
CD36+ CAFs	PLCE1	-0.487313	0.338925	0.992363
CD8+ GZMK+ Tm	CHCHD5	-0.260018	0.333057	0.588373
STS Myofibroblastic	FUZ	-0.342901	0.334983	0.990181
JAK2_high_STS	IGFBP6	-6.17774	0.334981	0.999869
CD4+ T memory	THRA1/BTR	-0.31403	0.333046	0.75961
STS Proangiogenic	AC005476.2	-1.5483	0.334976	0.999994
JAK2_high_STS	WDR27	-2.78594	0.334972	0.999869
M2 TREM2+ SPP1+	PGAP1	-0.489204	0.333309	0.735664
Macro SELENOP+ SLC40A1+	KHDC4	-0.254393	0.333303	0.511503
STS Immunomodulatory	MSN	-0.299353	0.33496	0.999998
CD8+ Stressed	SYN2	-0.539471	0.333029	0.630114
Inflammatory Monocytes	FANCA	-0.418177	0.333295	0.63136
CD8+ Early Activation	AL118516.1	-0.275016	0.333022	0.67116
M2 APOC1+ APOE+	PIGW	-0.486165	0.333287	0.666841
CD8+ Early Activation	ZFYVE9	-0.339166	0.333017	0.67116
CD36+ CAFs	FAM102B	-0.433174	0.338875	0.992363
M2 APOC1+ APOE+	AC009060.1	-0.435909	0.333274	0.666841
CD4+ Tregs	OTUD6B	-0.269839	0.333003	0.685564
Capillary Venous Endothelial Cells	RECK	-0.321563	0.337835	0.544896
CD8+ Activated	CLDN15	-0.341508	0.332997	0.552972
NK cells CD56 high	CROCC	-0.302167	0.332992	0.572959
CD8+ Exhausted	PDE4D	-0.284259	0.33299	0.477638
CD4+ Tregs	PDXP	-0.338504	0.332987	0.685564
CD36+ CAFs	MFAP2	-0.641224	0.338849	0.992363
Proinflammatory PMNs	CDC25B	-0.384543	0.33325	0.620559
CD4+ Th17	OTUD6B	-0.26287	0.332978	0.682921
Arterial Endothelial Cells	AC011407.1	-0.751696	0.337806	0.999833
CD4+ Tregs	S100P	-0.492067	0.332968	0.685564
NA	DUSP16	-0.415852	0.333235	0.500726
STS Epithelial-like	TAOK2	-0.224174	0.334895	0.570952
CD8+ GZMK+ Tm	HULC	-0.298	0.332963	0.588292
DCs AREG+	MDP1	-0.296132	0.33323	0.694949
STS Myofibroblastic	AC138150.1	-0.548508	0.33489	0.990181
Granulocytes_NIBAN1_TXNIPhi	CD82	-0.478682	0.333225	0.538218
STS Mesenchymal-like Contactin+	SLC7A2	-1.99353	0.334886	0.786897
STS CTA high	TMEM64	-0.89384	0.334885	0.862233
STS Proangiogenic	HAND2-AS1	-1.76423	0.334884	0.999994
Arterial Endothelial Cells	PAK1	-0.606997	0.337787	0.999833
CD4+ Th17	RBBP4	-0.222696	0.332951	0.682921
Arterial Endothelial Cells	TEX10	-0.473028	0.337782	0.999833
STS Immunomodulatory	RAPGEF1	-0.291037	0.334876	0.999998
CD8+ GZMK+ Tm	SMIM25	-0.55308	0.332944	0.588292
STS Myofibroblastic	AL022097.1	-0.668339	0.334874	0.990181
STS Epithelial-like	MTREX	-0.300145	0.334869	0.570952
DCs CD1c+	AL135999.1	-0.503081	0.333205	0.957384
STS Mesenchymal-like ECM Remodeling	ZNF101	-0.356775	0.334864	0.717533
M2 APOC1+ APOE+	SOX5	-0.547174	0.3332	0.666841
CD8+ Early Activation	ZNF25	-0.252415	0.332927	0.671147
DCs CD1c+	SIK1	-0.516008	0.333196	0.957384
Capillary Venous Endothelial Cells	SDR39U1	-0.344628	0.337757	0.544833
Arterial Endothelial Cells	UBE2V1	-0.424723	0.337756	0.999833
Matrix CAFs	RNPS1	-0.263426	0.338787	0.999515
CD8+ Stressed	AC004039.1	-0.337692	0.332919	0.629984
CD8+ GZMK+ Tm	AL139220.2	-0.360372	0.332919	0.588292
STS Myofibroblastic	TAF7	-0.273299	0.334848	0.990181
Tip Endothelial Cells	GNB5	-0.419774	0.33775	0.993277
CD4+ Tregs	AC090198.1	-0.389942	0.332914	0.685564
CD8+ GZMK+ Tm	GDAP1	-0.250951	0.332913	0.588292
CD8+ GZMK+ Tm	SEMA5A	-0.564174	0.332911	0.588292
CD4+ Stressed	RAB22A	-0.246353	0.33291	0.551623
Macro SELENOP+ SLC40A1+	ST3GAL2	-0.308505	0.333178	0.51136
CD36+ CAFs	PUSL1	-0.512286	0.338774	0.992363
CD8+ GZMK+ Tm	CCSER1	-0.362074	0.332897	0.588292
M2 APOC1+ APOE+	GML	-0.498438	0.333166	0.666841
Capillary Venous Endothelial Cells	NEK3	-0.331015	0.337729	0.544833
CD4+ Stressed	SNX9	-0.359597	0.33289	0.551623
STS Proangiogenic	CD74	-1.75923	0.334814	0.999994
CD36+ CAFs	TRAPPC2	-0.352327	0.338749	0.992363
CD8+ GZMK+ Tm	DTX1	-0.511623	0.332881	0.588292
JAK2_high_STS	RPL26	-0.796482	0.334808	0.999869
CD36+ CAFs	CAT	-0.374985	0.338727	0.992363
CD8+ Early Activation	IPCEF1	-0.354802	0.332857	0.671094
Capillary Venous Endothelial Cells	RANGRF	-0.31736	0.337691	0.544833
Matrix CAFs	SLC25A23	-0.525883	0.338715	0.999515
STS Epithelial-like	MFSD6	-0.436122	0.334779	0.570923
Immunoregulatroy PMNs	CP	-0.435606	0.333115	0.494544
NK cells CD56 low	SLC18B1	-0.30569	0.332841	0.785317
STS Epithelial-like	CES4A	-1.00258	0.33477	0.570923
DCs CD1c+	IFT172	-0.412994	0.333103	0.957384
Immunoregulatroy PMNs	CLYBL	-0.33192	0.333102	0.494544
STS CTA high	SNRPG	-0.547303	0.334763	0.862195
M2 APOC1+ APOE+	KDM5C	-0.287989	0.3331	0.666841
STS Epithelial-like	RAD52	-0.556266	0.334759	0.570923
Arterial Endothelial Cells	IER5L	-0.594033	0.337662	0.999833
Proinflammatory PMNs	KCNJ5	-0.466799	0.333094	0.620559
CD4+ T memory	AC036176.1	-0.357026	0.332824	0.75961
CD4+ Tn	TGFB1I1	-0.567558	0.332821	0.720165
CD8+ Stressed	HLA-DQA2	-0.639671	0.332819	0.629914
CD8+ Early Activation	AC068481.1	-0.545571	0.332819	0.671094
STS Mesenchymal-like ECM Remodeling	ZNF713	-0.600324	0.33475	0.717481
JAK2_high_STS	TMEM14A	-1.6474	0.334747	0.999869
STS CTA high	FAHD2B	-1.04854	0.334746	0.862195
CD8+ Early Activation	NDUFAF6	-0.328247	0.332809	0.671094
Immunoregulatroy PMNs	AC073343.2	-0.433373	0.333076	0.494544
Proinflammatory PMNs	PLXNA2	-0.484247	0.33307	0.620559
Macro SELENOP+ SLC40A1+	LINC00884	-0.314738	0.333066	0.511235
JAK2_high_STS	MT1X	-4.84829	0.334728	0.999869
CD4+ Tregs	PRSS12	-0.52467	0.332789	0.685564
M2 TREM2+ SPP1+	MIDN	-0.268708	0.333055	0.735664
Mastocytes	PAM	-0.490524	0.333054	0.759407
CD8+ Stressed	FANK1	-0.466971	0.332776	0.629914
Inflammatory Monocytes	ZNF707	-0.474396	0.333045	0.63109
STS Epithelial-like	ITSN2	-0.711755	0.334707	0.570923
M2 APOC1+ APOE+	MYRFL	-0.461609	0.333043	0.66682
CD36+ CAFs	VAMP4	-0.350254	0.338637	0.992363
CD4+ Tn	SORCS2	-0.401624	0.332766	0.720148
STS Mesenchymal-like ECM Remodeling	ANKRD37	-0.531987	0.334695	0.717454
NK cells CD56 high	CALN1	-0.349526	0.332763	0.572806
NK cells CD56 high	C1QTNF3	-0.38929	0.33276	0.572806
Macro SELENOP+ SLC40A1+	ENDOD1	-0.368168	0.333026	0.511222
CD4+ Th17	ZSCAN25	-0.252616	0.332756	0.68265
STS CTA high	ETNK1	-0.666632	0.334687	0.862195
CD8+ Stressed	ETF1	-0.237882	0.332753	0.629914
Capillary Venous Endothelial Cells	DDX11	-0.459328	0.337588	0.544749
STS Myofibroblastic	MAK16	-0.315528	0.334681	0.990181
CD36+ CAFs	KDM1A	-0.447328	0.338615	0.992363
Pericytes	OSBPL8	-0.432102	0.337579	0.99256
CD36+ CAFs	ALG8	-0.310908	0.338611	0.992363
M2 APOC1+ APOE+	AC027279.1	-0.421996	0.333012	0.66682
STS Mesenchymal-like ECM Remodeling	PLB1	-0.941245	0.334672	0.717454
CD4+ Activated	RFC3	-0.304122	0.33274	0.75691
CD4+ T memory	TTK	-0.542911	0.332732	0.75961
CD8+ Stressed	ZWINT	-0.40227	0.332729	0.629914
CD36+ CAFs	CENPA	-0.938853	0.338596	0.992363
NK cells CD56 high	CHTF8	-0.553534	0.332727	0.572806
DCs CD1c+	ITFG1	-0.27008	0.332995	0.957384
CD4+ Tregs	SOWAHC	-0.534343	0.332725	0.685564
Inflammatory Monocytes	APTR	-0.385182	0.33299	0.63109
CD36+ CAFs	DENND11	-0.36917	0.338588	0.992363
STS Mesenchymal-like Contactin+	AL359232.1	-1.3815	0.334646	0.786656
CD8+ Stressed	JAM2	-0.44712	0.332709	0.629914
NK cells CD56 high	AC083798.2	-0.277301	0.332695	0.572806
CD4+ Tregs	LTO1	-0.240803	0.33269	0.685564
CD4+ Tregs	CPSF4	-0.236076	0.332689	0.685564
CD4+ Activated	TASOR	-0.241398	0.332682	0.75691
Monocytes EREG+	C1QB	-0.650984	0.332951	0.929151
M2 APOC1+ APOE+	BBC3	-0.368882	0.332949	0.666796
Arterial Endothelial Cells	AC073389.1	-0.581529	0.337514	0.999833
DCs CD1c+	FAM41C	-0.474074	0.332944	0.957384
CD4+ Tfh	ANKRD36	-0.253824	0.332672	0.601967
CD4+ Tn	ADAP2	-0.36729	0.332671	0.720046
CD4+ T memory	EBF1	-0.388381	0.332669	0.75961
Matrix CAFs	CRIP1	-0.54337	0.338536	0.999515
Pericytes	TTI2	-0.46003	0.337497	0.99256
Proinflammatory PMNs	FES	-0.294673	0.332928	0.620455
CD4+ Tregs	SPA17	-0.365132	0.332658	0.685564
CD8+ GZMK+ Tm	C9	-0.560439	0.332654	0.588292
NK cells CD56 low	RAB21	-0.220141	0.332649	0.78517
Matrix CAFs	HDAC6	-0.446747	0.338514	0.999515
STS Epithelial-like	LINC01725	-0.753248	0.334575	0.570802
CD8+ GZMK+ Tm	ABALON	-0.561652	0.332642	0.588292
Inflammatory Monocytes	POU6F2	-0.507186	0.332909	0.63109
CD36+ CAFs	ZNF236-DT	-0.907301	0.338507	0.992363
CD36+ CAFs	CPT1B	-0.907301	0.338507	0.992363
CD36+ CAFs	SLFNL1	-0.907301	0.338507	0.992363
CD36+ CAFs	AC012085.2	-0.907301	0.338507	0.992363
CD36+ CAFs	CSDC2	-0.907301	0.338507	0.992363
CD4+ Th17	ASIP	-0.376584	0.332634	0.68265
Proinflammatory PMNs	KCTD3	-0.439622	0.332903	0.620455
CD4+ T memory	SNCAIP	-0.540325	0.332632	0.75961
Matrix CAFs	INO80D	-0.383936	0.338501	0.999515
Macro SELENOP+ SLC40A1+	AC006449.6	-0.333343	0.332899	0.511123
STS Epithelial-like	SPIN4	-0.943112	0.334558	0.570802
CD4+ Stressed	ZNRD1	-0.279991	0.332626	0.551333
Capillary Venous Endothelial Cells	LINC02649	-0.949501	0.337462	0.544607
CD4+ Activated	TMOD3	-0.223907	0.332622	0.75691
STS Mesenchymal-like ECM Remodeling	STN1	-0.351266	0.334552	0.717414
STS Myofibroblastic	PLXDC2	-0.459566	0.334546	0.990181
CD4+ Tregs	NLGN1	-0.536864	0.332612	0.685564
STS Epithelial-like	ZNF333	-0.350934	0.334538	0.570802
Arterial Endothelial Cells	ANKS1A	-0.517029	0.337442	0.999833
CD36+ CAFs	ZNF71	-0.448083	0.338474	0.992363
CD8+ Activated	LHFPL2	-0.376801	0.332603	0.552438
Proinflammatory PMNs	SLC25A25	-0.37333	0.332867	0.620455
Proinflammatory PMNs	INHBA	-0.498532	0.332858	0.620455
CD4+ T memory	PLPP2	-0.536973	0.332587	0.75961
STS Myofibroblastic	AP002851.1	-0.728084	0.334518	0.990181
STS Epithelial-like	FZD4-DT	-0.660789	0.334515	0.570802
Inflammatory Monocytes	AL162231.2	-0.461302	0.332849	0.63109
Proinflammatory PMNs	PLD4	-0.657824	0.332845	0.620455
Matrix CAFs	SRSF10	-0.219104	0.338445	0.999515
STS Immunomodulatory	SLC38A2	-0.303319	0.334505	0.999998
NK cells CD56 low	LYRM1	-0.272752	0.332568	0.78517
CD4+ T memory	THAP8	-0.360133	0.332564	0.75961
STS Epithelial-like	PDE9A	-1.22351	0.334494	0.570802
NK cells CD56 high	RAB5A	-0.21948	0.33255	0.572796
CD4+ Tregs	PHLDB3	-0.35207	0.332546	0.685564
STS Epithelial-like	TERF2	-0.174164	0.334473	0.570802
CD4+ T memory	AC138305.1	-0.544051	0.332536	0.75961
Capillary Venous Endothelial Cells	EHD1	-0.329072	0.337364	0.544511
STS Proangiogenic	CRYGS	-1.56126	0.334458	0.999994
CD4+ T memory	AC015912.3	-0.544768	0.332522	0.75961
STS Mesenchymal-like ECM Remodeling	ACYP1	-0.320927	0.334451	0.717403
STS Mesenchymal-like Contactin+	SELENOT	-0.290393	0.33445	0.786603
CD4+ Th17	RFX7	-0.331932	0.332516	0.682552
CD36+ CAFs	IGFLR1	-0.864086	0.338385	0.992363
Inflammatory Monocytes	CIAO2A	-0.277285	0.332782	0.63109
CD8+ Early Activation	AC009505.1	-0.370917	0.332509	0.670924
CD4+ T memory	KCNN1	-0.369804	0.332509	0.75961
CD8+ Activated	BCAT1	-0.347258	0.332506	0.552337
STS Epithelial-like	LINC02027	-1.17445	0.334436	0.570802
CD8+ GZMK+ Tm	AP002907.1	-0.561175	0.3325	0.588225
Macro SELENOP+ SLC40A1+	MED12	-0.289714	0.332767	0.510968
STS Mesenchymal-like ECM Remodeling	MAP3K15	-0.817802	0.334428	0.717403
Proinflammatory PMNs	LRCH3	-0.348837	0.332762	0.620455
DCs CD1c+	ZBTB49	-0.443465	0.332759	0.957384
Inflammatory Monocytes	MNS1	-0.446288	0.332755	0.63109
CD36+ CAFs	PPP1R12B	-0.565889	0.338354	0.992363
CD4+ T memory	CCDC117	-0.273242	0.332482	0.75961
Granulocytes_NIBAN1_TXNIPhi	NOL12	-0.340051	0.332748	0.537763
CD4+ Tregs	TMEM237	-0.35972	0.332461	0.685564
CD4+ Tn	CD276	-0.441145	0.332459	0.719792
STS Epithelial-like	DPF1	-0.893529	0.33439	0.570802
CD8+ Exhausted	ZFAND2A	-0.286285	0.332454	0.477003
STS Epithelial-like	FAM102B	-0.44822	0.334385	0.570802
CD8+ GZMK+ Tm	AC078777.1	-0.55878	0.33245	0.588205
Pericytes	TYW1B	-0.762777	0.337286	0.99256
CD8+ Stressed	TMEM107	-0.252111	0.332445	0.629712
Immunoregulatroy PMNs	SPN	-0.441881	0.332708	0.494209
CD8+ Exhausted	GINM1	-0.263584	0.332436	0.477003
STS Mesenchymal-like Undiff.	ZNF879	-0.659981	0.334369	0.72043
Matrix CAFs	ARID5B	-0.400964	0.338306	0.999515
STS Myofibroblastic	NDUFAF6	-0.390288	0.334366	0.990181
STS CTA high	LRP1	-0.686008	0.334362	0.861865
Arterial Endothelial Cells	WDR76	-0.483428	0.337265	0.999833
Immunoregulatroy PMNs	RGP1	-0.346367	0.332695	0.494209
STS Immunomodulatory	ST7	-0.311082	0.334357	0.999998
CD4+ Tregs	B3GALT4	-0.25041	0.332421	0.685564
CD8+ GZMK+ Tm	LRRTM4	-0.573031	0.332416	0.588205
Vascular CAFs	RBBP7	-0.302335	0.338289	0.961439
M2 TREM2+ SPP1+	IREB2	-0.284012	0.332683	0.735664
CD8+ Activated	ZNF182	-0.317323	0.332412	0.552285
Inflammatory Monocytes	MRPL57	-0.30134	0.332682	0.63109
Vascular CAFs	GADD45GIP1	-0.267578	0.338278	0.961439
M2 APOC1+ APOE+	EPHX2	-0.463069	0.332672	0.666479
Inflammatory Monocytes	SNX25	-0.418184	0.332667	0.63109
CD8+ GZMK+ Tm	TBC1D8	-0.377829	0.332393	0.588205
CD8+ Exhausted	C14orf119	-0.305136	0.332393	0.477003
Immunoregulatroy PMNs	AL031590.1	-0.412828	0.332661	0.494209
STS Immunomodulatory	ZNF433	-0.358756	0.334322	0.999998
STS Proangiogenic	ANGPT2	-1.18747	0.334315	0.999994
CD36+ CAFs	ZFYVE21	-0.377172	0.33825	0.992363
CD36+ CAFs	VWA5A	-0.42134	0.338246	0.992363
Immunoregulatroy PMNs	NPM1	-0.333748	0.332642	0.494209
Pericytes	ZNF20	-0.585664	0.337202	0.99256
CD8+ Early Activation	CARD17	-0.553779	0.332359	0.670713
DCs CD1c+	AC109597.2	-0.495172	0.332621	0.957384
NK cells CD56 high	SIRT5	-0.270086	0.33235	0.572516
Capillary Venous Endothelial Cells	RAB3D	-0.304694	0.337177	0.544273
Inflammatory Monocytes	AKAP11	-0.300238	0.332605	0.63109
CD8+ Early Activation	AL354977.2	-0.547385	0.33233	0.670713
STS Mesenchymal-like ECM Remodeling	PPP1R21	-0.298079	0.33426	0.717325
Mastocytes	ZNF528-AS1	-0.502327	0.332592	0.758565
CD4+ T memory	SFR1	-0.353609	0.332318	0.75961
CD8+ Early Activation	KCTD12	-0.461228	0.332315	0.670713
Matrix CAFs	RNF215	-0.476162	0.338188	0.999515
CD4+ Stressed	ITGB1BP1	-0.26303	0.332312	0.551052
CD4+ T memory	CXXC4	-0.542276	0.332305	0.75961
Monocytes EREG+	ZNF564	-0.396427	0.332571	0.929151
Inflammatory Monocytes	ANKRD16	-0.400022	0.332568	0.63109
STS Mesenchymal-like ECM Remodeling	AC004083.1	-1.15147	0.334227	0.717325
STS Mesenchymal-like Undiff.	PSMD11	-0.25048	0.334224	0.72024
CD4+ Th17	VPS41	-0.245824	0.332285	0.68242
CD8+ Stressed	ZMYND12	-0.423139	0.332284	0.629564
DCs CD1c+	TMEM161B-AS1	-0.345205	0.33255	0.957384
Monocytes EREG+	VAT1	-0.361558	0.33255	0.929151
STS Epithelial-like	C1orf162	-1.17985	0.334209	0.570686
CD4+ Tregs	SLC9B1	-0.331163	0.332271	0.685564
M2 APOC1+ APOE+	LINC02006	-0.472711	0.332539	0.6663
NA	LINC00884	-0.418254	0.332536	0.499997
STS Mesenchymal-like Undiff.	SCN4B	-1.09422	0.3342	0.72024
STS Myofibroblastic	SH3TC1	-1.02186	0.334198	0.990181
Granulocytes_NIBAN1_TXNIPhi	DCTN2	-0.29174	0.332531	0.537629
M2 APOC1+ APOE+	RBM28	-0.289764	0.332524	0.6663
STS Proangiogenic	OPLAH	-1.65245	0.334184	0.999994
Inflammatory Monocytes	ARRDC1-AS1	-0.412046	0.332518	0.63109
CD8+ Stressed	ZFY	-0.336726	0.332244	0.629564
STS Mesenchymal-like ECM Remodeling	SLC18A2	-0.680193	0.334177	0.717325
STS CTA high	GORAB	-0.729473	0.334176	0.861626
CD8+ Exhausted	ARHGEF6	-0.283079	0.332237	0.476827
CD4+ Stressed	NAT1	-0.399787	0.332237	0.550988
CD4+ Tn	AC100763.1	-0.540106	0.332225	0.719388
STS Mesenchymal-like Undiff.	TTC19	-0.301127	0.334156	0.72024
STS Mesenchymal-like ECM Remodeling	ANO1	-0.929324	0.334151	0.717325
Inflammatory Monocytes	PRIM1	-0.397281	0.332481	0.63109
STS Epithelial-like	NUDCD3	-0.279342	0.334142	0.570629
STS Myofibroblastic	PITX1	-1.26378	0.334141	0.990181
M2 APOC1+ APOE+	AC231533.1	-0.484961	0.332477	0.6663
Immunoregulatroy PMNs	EPHA4	-0.445505	0.332476	0.494045
STS Mesenchymal-like Undiff.	RNF26	-0.518539	0.334138	0.72024
STS CTA high	TENT4B	-0.587965	0.334137	0.861626
DCs AREG+	SF3B5	-0.284914	0.332468	0.694155
STS Epithelial-like	H2AFY2	-0.586678	0.334125	0.570629
CD4+ Tn	STN1	-0.301222	0.332188	0.719388
CD4+ T memory	GALNT8	-0.388625	0.332178	0.75961
NA	NAA50	-0.276477	0.33244	0.499899
CD8+ Activated	MAPK8	-0.376131	0.332169	0.551958
STS Mesenchymal-like Contactin+	RSRC1	-0.311846	0.334101	0.786603
Inflammatory Monocytes	AL022326.1	-0.510859	0.332434	0.63109
JAK2_high_STS	POLG2	-2.80897	0.334097	0.999869
CD8+ ISG	AC025165.2	-0.379969	0.332155	0.578997
CD4+ Tregs	SPRY1	-0.385386	0.332153	0.685564
CD4+ Th17	ANKRD46	-0.259199	0.332151	0.682267
CD4+ T memory	ACAP2	-0.239224	0.332149	0.75961
JAK2_high_STS	PAGR1	-1.54353	0.334081	0.999869
STS Myofibroblastic	ZNF462	-0.403477	0.33408	0.990181
CD8+ GZMK+ Tm	AL355073.1	-0.560579	0.332144	0.587868
Granulocytes_NIBAN1_TXNIPhi	ACSF3	-0.399552	0.332414	0.537545
CD8+ Stressed	LYAR	-0.287291	0.332143	0.629564
CD8+ Early Activation	AC021683.5	-0.411462	0.33214	0.670539
CD36+ CAFs	PLA2G6	-0.991088	0.338014	0.992363
CD8+ ISG	KLF13	-0.263543	0.332138	0.578997
Monocytes EREG+	PLEK	-0.353966	0.332407	0.929151
CD8+ Early Activation	SPIB	-0.554837	0.332135	0.670539
CD8+ Early Activation	RPF2	-0.252348	0.332119	0.670539
STS Proangiogenic	HPSE2	-2.08484	0.334047	0.999994
CD8+ Exhausted	TTLL3	-0.301472	0.332109	0.476689
CD4+ Tregs	MAPK10	-0.358917	0.332109	0.685564
CD4+ Tregs	DND1	-0.3804	0.332104	0.685564
CD36+ CAFs	MS4A7	-1.05034	0.337975	0.992363
CD4+ Tn	POU5F1	-0.55413	0.332092	0.719304
Inflammatory Monocytes	TMEM38A	-0.49755	0.332354	0.63109
CD8+ Stressed	MMP11	-0.580656	0.332084	0.629564
Granulocytes_NIBAN1_TXNIPhi	UBE2L6	-0.36822	0.332345	0.537487
STS Epithelial-like	AC008127.1	-1.12623	0.333999	0.570498
CD4+ T memory	TET1	-0.345433	0.332063	0.75961
Mastocytes	ERVK13-1	-0.342219	0.332323	0.758376
Proinflammatory PMNs	MLLT3	-0.497496	0.332321	0.620426
NA	ADAR	-0.29049	0.332315	0.499756
Macro SELENOP+ SLC40A1+	VWF	-0.408314	0.332314	0.510513
Vascular CAFs	UBE2L6	-0.459335	0.337921	0.961439
CD8+ GZMK+ Tm	VPS53	-0.255306	0.332042	0.587756
CD8+ Early Activation	BTNL9	-0.533551	0.332038	0.670539
M2 APOC1+ APOE+	LEP	-0.515609	0.332306	0.6663
CD8+ GZMK+ Tm	MGAT4C	-0.57042	0.332034	0.587756
CD8+ Stressed	AP000442.1	-0.331738	0.332033	0.629564
NK cells CD56 high	AC104964.3	-0.550434	0.332032	0.572033
JAK2_high_STS	CD302	-3.22177	0.333963	0.999869
CD8+ ISG	DIRC3	-0.443408	0.332027	0.578954
CD4+ Tregs	ORAI1	-0.258071	0.332025	0.685564
CD8+ Stressed	HCST	-0.240275	0.33202	0.629564
CD8+ GZMK+ Tm	PLIN3	-0.23875	0.332018	0.587756
CD4+ Tregs	NBN	-0.265829	0.332016	0.685564
CD4+ Activated	IVNS1ABP	-0.23937	0.332016	0.756507
CD36+ CAFs	RPE	-0.319866	0.337893	0.992363
M2 APOC1+ APOE+	AL356056.2	-0.500449	0.332282	0.6663
CD4+ Tfh	KDM4A	-0.269694	0.33201	0.601269
Granulocytes_NIBAN1_TXNIPhi	CD47	-0.2848	0.332278	0.537432
M2 TREM2+ SPP1+	CACUL1	-0.287235	0.332278	0.735664
Tip Endothelial Cells	MED30	-0.40195	0.336851	0.993277
CD4+ Tregs	FP671120.4	-0.426533	0.332008	0.685564
STS Proangiogenic	AF064858.1	-1.64588	0.33394	0.999994
CD4+ T memory	AC023908.3	-0.394628	0.332002	0.75961
CD8+ ISG	PLEKHA5	-0.37969	0.331998	0.578954
CD8+ Early Activation	TCEAL2	-0.556901	0.331993	0.670539
Matrix CAFs	TTC33	-0.416379	0.33787	0.999515
M2 APOC1+ APOE+	TTC23L	-0.502363	0.33226	0.6663
STS Mesenchymal-like Undiff.	IL2RG	-1.10582	0.333924	0.72024
CD8+ Stressed	AP000779.1	-0.331529	0.331988	0.629564
NA	MGA	-0.357748	0.332257	0.499756
STS Mesenchymal-like Contactin+	MLF2	-0.331929	0.333909	0.786603
CD8+ Stressed	CCT6B	-0.293102	0.331964	0.629564
CD4+ T memory	AC018866.1	-0.556716	0.331963	0.75961
CD4+ T memory	AC090589.2	-0.397815	0.331962	0.75961
CD8+ GZMK+ Tm	AC093484.3	-0.560554	0.331957	0.587756
STS Mesenchymal-like Undiff.	FOXO4	-0.867559	0.333891	0.72024
M2 TREM2+ SPP1+	DNAJB6	-0.220402	0.332224	0.735655
Immunoregulatroy PMNs	KIAA1143	-0.225727	0.332219	0.493795
JAK2_high_STS	COPS8	-1.44418	0.333884	0.999869
CD36+ CAFs	MFSD6	-0.364234	0.337825	0.992363
Matrix CAFs	RPS7	-0.255059	0.33782	0.999515
STS Immunomodulatory	MID1	-0.447744	0.333876	0.999998
STS Myofibroblastic	PRKD2	-0.276636	0.333875	0.990181
M2 APOC1+ APOE+	TSHR	-0.464055	0.332207	0.6663
STS Epithelial-like	LRRC8D	-0.49215	0.333861	0.570371
Vascular CAFs	KLF2	-0.479864	0.337803	0.961439
M2 APOC1+ APOE+	GSR	-0.297896	0.332181	0.6663
CD8+ Early Activation	PTCHD1-AS	-0.358868	0.331903	0.670539
Mastocytes	AHRR	-0.622134	0.332166	0.758124
CD4+ Tregs	CELA1	-0.533196	0.331894	0.685564
STS Epithelial-like	PKD1L3	-0.933796	0.333828	0.570371
CD4+ Tn	RPS4Y1	-0.513485	0.331892	0.719179
STS Mesenchymal-like Undiff.	TMEM192	-0.235263	0.333827	0.72024
STS Mesenchymal-like ECM Remodeling	KIF20A	-1.03778	0.333823	0.717102
CD4+ Stressed	ASAP1	-0.296273	0.331886	0.550587
Arterial Endothelial Cells	ADAMTS18	-0.956221	0.336728	0.999833
CD4+ T memory	SLC8A1-AS1	-0.535996	0.331877	0.75961
Capillary Venous Endothelial Cells	UTP3	-0.318826	0.336718	0.543593
CD36+ CAFs	CCDC9	-0.450227	0.337752	0.992363
Inflammatory Monocytes	GPR141	-0.414849	0.332138	0.631071
CD4+ Activated	SLC38A6	-0.286626	0.331865	0.756503
STS Myofibroblastic	HS3ST5	-0.891279	0.333796	0.990181
CD4+ Tn	LINC02100	-0.313111	0.331858	0.719179
CD4+ Tregs	ENOX2	-0.301676	0.331854	0.685564
STS Myofibroblastic	DEK	-0.299922	0.333789	0.990181
CD4+ T memory	SPOPL	-0.288719	0.331846	0.75961
Granulocytes_NIBAN1_TXNIPhi	GNS	-0.299966	0.332112	0.537235
Matrix CAFs	RIF1	-0.409231	0.337718	0.999515
STS Immunomodulatory	PACSIN2	-0.289325	0.33377	0.999998
STS CTA high	HMOX2	-0.572876	0.333769	0.861471
CD8+ Stressed	ZNF789	-0.29437	0.33183	0.629564
NK cells CD56 high	AC044840.1	-0.340573	0.331828	0.571747
CD8+ GZMK+ Tm	IL23A	-0.32879	0.331828	0.587719
CD4+ Activated	RSBN1	-0.254098	0.331827	0.756503
CD36+ CAFs	PRR16	-0.554589	0.337704	0.992363
STS Epithelial-like	GALNT18	-1.20266	0.333759	0.570314
NK cells CD56 high	CFB	-0.601925	0.331823	0.571747
Mastocytes	PDCD6IP	-0.258995	0.332088	0.758052
CD8+ Stressed	AL031663.3	-0.368864	0.331816	0.629564
NK cells CD56 low	GAPDH	-0.237812	0.331813	0.784364
Capillary Venous Endothelial Cells	DNAJA3	-0.27867	0.336656	0.543556
CD8+ Early Activation	AC008781.1	-0.401549	0.331808	0.67049
CD4+ Tfh	MON2	-0.345803	0.331807	0.601188
M2 APOC1+ APOE+	CKAP2L	-0.51432	0.332076	0.6663
Capillary Venous Endothelial Cells	P4HA3	-0.585153	0.336645	0.543556
STS Myofibroblastic	DHX8	-0.230955	0.333732	0.990181
JAK2_high_STS	GSTZ1	-2.03481	0.333728	0.999869
CD4+ Tn	ZBTB5	-0.269516	0.331792	0.719166
NK cells CD56 high	AC023157.3	-0.344513	0.331788	0.571747
CD36+ CAFs	NFS1	-0.363685	0.337669	0.992363
Inflammatory Monocytes	LRRC29	-0.36744	0.332056	0.631011
M2 APOC1+ APOE+	DDIAS	-0.416421	0.332053	0.6663
STS Mesenchymal-like Undiff.	ZWINT	-0.916995	0.333716	0.72024
Pericytes	MCAM	-0.396429	0.33662	0.99256
CD8+ Stressed	C4orf46	-0.35118	0.331773	0.629564
CD4+ Stressed	EMC2	-0.267583	0.331757	0.550547
Mastocytes	ARHGAP26-AS1	-0.574661	0.332023	0.758052
CD36+ CAFs	IL18BP	-0.497401	0.337633	0.992363
CD8+ Stressed	ACKR1	-0.582549	0.331748	0.629564
DCs AREG+	MTIF3	-0.255735	0.332008	0.693448
CD8+ Activated	AL356234.2	-0.311474	0.331737	0.551602
CD4+ Th17	CNST	-0.27478	0.331736	0.681736
CD8+ GZMK+ Tm	MORF4L2-AS1	-0.423527	0.33173	0.587614
CD4+ Activated	DUSP2	-0.323115	0.331727	0.756503
CD4+ Tregs	DDX47	-0.351982	0.331727	0.685564
CD4+ Tregs	GLI2	-0.573125	0.331724	0.685564
NK cells CD56 low	PDCD7	-0.233357	0.331722	0.784364
CD8+ GZMK+ Tm	FPR2	-0.555075	0.331719	0.587614
Capillary Venous Endothelial Cells	ITGB1	-0.174	0.336564	0.543532
CD36+ CAFs	SAMMSON	-0.927873	0.337599	0.992363
CD4+ Tfh	SAR1A	-0.228632	0.331701	0.601178
CD8+ Stressed	TCEAL7	-0.58576	0.3317	0.629564
CD4+ Activated	PLXNA3	-0.279911	0.331697	0.756503
CD4+ Activated	ZMYM5	-0.24916	0.331697	0.756503
CD4+ T memory	AL022162.1	-0.540279	0.331695	0.75961
Arterial Endothelial Cells	REX1BD	-0.234967	0.336526	0.999833
CD8+ ISG	RSRP1	-0.219773	0.331679	0.578631
M2 APOC1+ APOE+	TC2N	-0.466101	0.331948	0.666261
STS CTA high	TJP2	-1.46865	0.333612	0.861471
Immunoregulatroy PMNs	AGBL3	-0.439453	0.331944	0.493444
NK cells CD56 low	EIF2AK4	-0.252862	0.331673	0.784364
STS Immunomodulatory	NR4A1	-0.519013	0.333608	0.999998
Proinflammatory PMNs	SF3B6	-0.27363	0.331942	0.619959
CD4+ Stressed	ZBTB4	-0.281031	0.331669	0.550526
NK cells CD56 high	S1PR3	-0.375268	0.331661	0.571654
CD4+ Th17	TAF5L	-0.271709	0.331658	0.681685
Inflammatory Monocytes	TP53I11	-0.328476	0.331919	0.630875
CD8+ Early Activation	AL109935.1	-0.347138	0.331641	0.670331
Proinflammatory PMNs	COMMD6	-0.295469	0.331909	0.619959
CD8+ Early Activation	FAM162A	-0.255669	0.331638	0.670331
CD36+ CAFs	DMWD	-0.546062	0.337517	0.992363
DCs AREG+	TPD52L2	-0.315643	0.331904	0.693448
Mastocytes	SEC31A	-0.238651	0.331903	0.758052
CD8+ GZMK+ Tm	C12orf74	-0.531583	0.331629	0.587588
CD8+ GZMK+ Tm	ZNRF1	-0.305887	0.331627	0.587588
CD36+ CAFs	MTHFSD	-0.399392	0.337509	0.992363
DCs CD1c+	VWA8	-0.359524	0.331888	0.957384
CD4+ Tregs	GPX3	-0.454355	0.331618	0.685564
CD8+ Stressed	P2RX5	-0.313725	0.331617	0.629564
STS Mesenchymal-like ECM Remodeling	CDRT4	-0.55515	0.333552	0.716609
STS Mesenchymal-like Contactin+	BORCS7	-0.50341	0.333552	0.786263
Inflammatory Monocytes	KCNQ1-AS1	-0.495902	0.331886	0.630875
NK cells CD56 low	E2F3	-0.286351	0.331603	0.784364
CD8+ GZMK+ Tm	ZNF292	-0.221068	0.331603	0.587588
STS Mesenchymal-like Contactin+	TSN	-0.31558	0.333538	0.786263
Granulocytes_NIBAN1_TXNIPhi	TMEM38B	-0.404993	0.331872	0.537007
STS Epithelial-like	CDC42-AS1	-0.814783	0.333538	0.57005
CD4+ Th17	PDE1A	-0.440635	0.331599	0.681655
NK cells CD56 low	IST1	-0.22649	0.331592	0.784364
STS CTA high	ZSCAN2	-0.708331	0.333526	0.861471
CD4+ T memory	KAT7	-0.214374	0.331587	0.75961
CD8+ ISG	GGA1	-0.289065	0.331583	0.578531
CD8+ Stressed	IL1RL1	-0.543652	0.331574	0.629564
STS Epithelial-like	AC011447.3	-0.658881	0.333509	0.57005
Pericytes	ZNF721	-0.525379	0.336419	0.99256
CD8+ Stressed	ST6GALNAC6	-0.248598	0.331571	0.629564
DCs CD1c+	VNN3	-0.661033	0.331835	0.957384
M2 APOC1+ APOE+	NIPAL4	-0.496774	0.331829	0.666103
Granulocytes_NIBAN1_TXNIPhi	C12orf65	-0.423687	0.331828	0.537007
CD4+ Tregs	AC130650.1	-0.537353	0.331557	0.685564
CD4+ Activated	CEP85L	-0.281776	0.331554	0.756503
STS Epithelial-like	PINLYP	-0.834308	0.333478	0.57005
M2 APOC1+ APOE+	NUP133	-0.31584	0.331812	0.666103
M2 APOC1+ APOE+	METTL1	-0.379586	0.33181	0.666103
CD4+ Th17	PMPCB	-0.219755	0.331535	0.681615
NK cells CD56 high	AC010226.1	-0.329781	0.331532	0.571495
STS Proangiogenic	CST3	-1.0823	0.333466	0.999994
Immunoregulatroy PMNs	SLC7A14-AS1	-0.434199	0.331799	0.493389
CD36+ CAFs	SPEG	-0.683976	0.337407	0.992363
CD8+ Stressed	TINCR	-0.37267	0.331515	0.629564
CD4+ Tfh	IFI35	-0.3605	0.331515	0.601087
CD36+ CAFs	BX322234.1	-0.432689	0.337392	0.992363
JAK2_high_STS	LASP1	-0.864199	0.333442	0.999869
Vascular CAFs	TMED3	-0.318422	0.337389	0.961439
Mastocytes	ZNF654	-0.305764	0.331773	0.757967
Monocytes EREG+	TRAF3IP2	-0.400574	0.331768	0.929151
CD4+ Tn	MTRF1	-0.255621	0.331497	0.718917
STS Mesenchymal-like Contactin+	TTYH3	-0.737546	0.333429	0.786263
CD4+ Tfh	GP6	-0.383569	0.331492	0.601087
STS Proangiogenic	FAM192A	-0.394679	0.333427	0.999994
Immunoregulatroy PMNs	DLG2	-0.524477	0.331759	0.493382
DCs CD1c+	HS3ST2	-0.715215	0.331757	0.957384
CD8+ Exhausted	IQCB1	-0.306046	0.331481	0.475967
STS Proangiogenic	MEIS1	-0.834318	0.333417	0.999994
Mastocytes	LINC02828	-0.507567	0.331746	0.757967
CD36+ CAFs	KLF12	-0.564803	0.33736	0.992363
DCs CD1c+	CARNMT1-AS1	-0.476709	0.331743	0.957384
STS Mesenchymal-like Undiff.	ABHD14A	-0.376167	0.333409	0.719892
CD4+ Th17	LIF	-0.40011	0.331468	0.681588
CD4+ Tregs	AC103810.2	-0.376837	0.331456	0.685528
CD8+ GZMK+ Tm	ZFPM2	-0.332412	0.331455	0.587588
Immunoregulatroy PMNs	AL022238.2	-0.366259	0.331722	0.493372
CD8+ Early Activation	PNPLA4	-0.352709	0.331451	0.670213
Monocytes EREG+	CHSY1	-0.348795	0.331718	0.929151
JAK2_high_STS	CNPY2	-0.917072	0.333375	0.999869
CD8+ Early Activation	CNTN4	-0.55622	0.331438	0.670213
CD4+ Tn	TRAV41	-0.400825	0.331434	0.718917
M2 APOC1+ APOE+	ACOD1	-0.544227	0.331701	0.666092
CD4+ Tn	IL18BP	-0.282313	0.33143	0.718917
Pericytes	C1QTNF12	-0.686615	0.336278	0.99256
CD4+ Tregs	GHRLOS	-0.358263	0.331427	0.685528
CD4+ Tn	AP002026.1	-0.410572	0.331423	0.718917
CD4+ Th17	CDC5L	-0.249257	0.33142	0.681588
CD8+ Stressed	VWA5A	-0.34537	0.331417	0.629564
NK cells CD56 high	DGAT1	-0.258718	0.331416	0.571435
NK cells CD56 high	ANAPC15	-0.260899	0.331416	0.571435
Macro SELENOP+ SLC40A1+	AC010210.1	-0.367718	0.331686	0.509883
NK cells CD56 high	RALGPS1	-0.312451	0.331411	0.571435
CD8+ Stressed	AC006449.6	-0.378888	0.33141	0.629564
STS Myofibroblastic	KAT7	-0.244981	0.333343	0.990181
DCs CD1c+	ARID4B	-0.292182	0.331675	0.957384
DCs AREG+	PHF20L1	-0.336493	0.331669	0.693335
STS Proangiogenic	KLF6	-1.00395	0.333325	0.999994
CD8+ Stressed	NR3C1	-0.315558	0.331382	0.629564
DCs CD1c+	SPHK1	-0.365833	0.331651	0.957384
CD4+ T memory	ARHGEF19	-0.329367	0.331379	0.75961
CD8+ Stressed	AC109460.2	-0.300223	0.331377	0.629564
M2 APOC1+ APOE+	GPSM1	-0.473323	0.331645	0.666061
CD4+ Tregs	ERAP2	-0.279193	0.331374	0.685528
STS Proangiogenic	ARMH3	-0.670175	0.333298	0.999994
DCs AREG+	BLVRA	-0.342674	0.331616	0.693335
CD4+ Tn	ARHGEF28	-0.38778	0.331341	0.718917
M2 APOC1+ APOE+	TMEM189	-0.294355	0.331611	0.666061
CD36+ CAFs	ZNF519	-0.654634	0.337226	0.992363
STS Immunomodulatory	CACNB2	-1.22615	0.333276	0.999998
STS Mesenchymal-like ECM Remodeling	NPTXR	-0.917472	0.333276	0.716436
CD8+ ISG	C19orf48	-0.303081	0.331338	0.578236
CD8+ Stressed	RNF128	-0.565587	0.331337	0.629564
Capillary Venous Endothelial Cells	SMIM29	-0.323246	0.336184	0.543043
Matrix CAFs	HSPA9	-0.27112	0.337215	0.999515
CD4+ Tfh	INPP4A	-0.303765	0.331325	0.60108
Mastocytes	PAK2	-0.2626	0.331591	0.75787
CD4+ T memory	ACACA	-0.337149	0.331319	0.75961
Immunoregulatroy PMNs	AL138828.1	-0.51147	0.331587	0.493219
CD8+ ISG	CBX1	-0.273867	0.331316	0.578236
CD8+ Early Activation	ZNF473	-0.367782	0.331312	0.670111
CD8+ GZMK+ Tm	PLCH2	-0.333675	0.331307	0.587549
CD8+ Early Activation	SETD1A	-0.34541	0.331303	0.670111
DCs CD1c+	LEO1	-0.365567	0.331571	0.957384
Pericytes	CAPRIN1	-0.284281	0.336148	0.99256
STS CTA high	PEX7	-0.525603	0.333225	0.861471
Inflammatory Monocytes	PLXNA4	-0.492172	0.331555	0.630401
CD4+ T memory	SWT1	-0.343555	0.331283	0.75961
Vascular CAFs	PRELP	-0.693914	0.337165	0.961439
STS Mesenchymal-like ECM Remodeling	CASC2	-0.525601	0.333211	0.716414
CD36+ CAFs	AC079447.1	-1.04289	0.337161	0.992363
STS Proangiogenic	RAB21	-0.544903	0.333203	0.999994
NK cells CD56 low	CHCHD10	-0.272616	0.331261	0.784364
CD8+ Early Activation	LINC00862	-0.294298	0.331258	0.670111
M2 APOC1+ APOE+	CCDC117	-0.301553	0.33152	0.665975
CD8+ GZMK+ Tm	WWC2	-0.41805	0.331248	0.587512
Capillary Venous Endothelial Cells	ZNF253	-0.357486	0.336098	0.543015
Capillary Venous Endothelial Cells	ZPR1	-0.307479	0.336094	0.543015
JAK2_high_STS	HEXIM1	-1.65947	0.333181	0.999869
CD8+ GZMK+ Tm	CERS6-AS1	-0.562133	0.331239	0.587512
STS Proangiogenic	SPATA41	-1.28776	0.333176	0.999994
CD8+ Activated	PHF21B	-0.40898	0.331235	0.551008
STS Epithelial-like	HS3ST3B1	-1.19946	0.333166	0.569674
CD8+ Stressed	AC090971.1	-0.429312	0.331224	0.629564
CD8+ GZMK+ Tm	TXLNA	-0.228173	0.331222	0.587512
STS Myofibroblastic	PNPLA1	-0.736664	0.333158	0.990181
CD36+ CAFs	TULP3	-0.487811	0.337107	0.992363
STS Mesenchymal-like ECM Remodeling	ZNF550	-0.440719	0.333151	0.716414
CD4+ Th17	PPP1R13L	-0.358107	0.331213	0.681413
CD4+ Th17	GML	-0.433783	0.33121	0.681413
CD4+ Th17	ARFGAP1	-0.252852	0.331203	0.681413
Pericytes	OAZ2	-0.420696	0.336048	0.99256
Mastocytes	ZCWPW2	-0.438095	0.331464	0.757835
STS Proangiogenic	MS4A4A	-1.94602	0.333122	0.999994
STS Epithelial-like	SH2D3C	-0.745371	0.33312	0.569674
CD4+ Th17	PELP1	-0.226331	0.331181	0.681413
STS Mesenchymal-like Contactin+	FZD10-AS1	-1.49833	0.333117	0.786263
CD4+ Stressed	COTL1	-0.27948	0.331173	0.549969
CD4+ Th17	TCF4-AS1	-0.528716	0.33117	0.681413
CD4+ T memory	SFMBT2	-0.396077	0.331169	0.75961
CD4+ Tregs	HAGH	-0.243181	0.331168	0.685305
STS Mesenchymal-like Undiff.	ATIC	-0.256966	0.333101	0.719317
DCs CD1c+	SEC61A2	-0.445044	0.331423	0.957384
CD4+ T memory	SPRED2	-0.319145	0.331147	0.75961
Proinflammatory PMNs	EIF2B5	-0.326833	0.331416	0.619471
Proinflammatory PMNs	RNF121	-0.35544	0.331415	0.619471
STS Immunomodulatory	SMG6	-0.328028	0.333079	0.999998
Proinflammatory PMNs	SPG7	-0.285543	0.331412	0.619471
CD8+ Exhausted	R3HDM4	-0.294495	0.331125	0.475545
CD8+ Early Activation	RHBDL2	-0.394059	0.331122	0.669994
JAK2_high_STS	HMG20B	-1.63621	0.333061	0.999869
CD4+ Activated	G2E3	-0.277904	0.331121	0.756503
CD4+ Activated	EMC10	-0.240515	0.331117	0.756503
STS Proangiogenic	FAXDC2	-0.711359	0.333046	0.999994
STS Mesenchymal-like Contactin+	HSPA8	-0.467628	0.333044	0.786215
CD4+ Tregs	NME9	-0.310428	0.331105	0.685268
CD4+ Th17	ATRIP	-0.258291	0.331104	0.681413
STS Proangiogenic	TPM1	-1.23454	0.333039	0.999994
Proinflammatory PMNs	PNKP	-0.283626	0.331361	0.619471
DCs CD1c+	PIPOX	-0.425629	0.33136	0.957384
CD4+ Stressed	GCC1	-0.290251	0.331089	0.549963
STS Immunomodulatory	GCDH	-0.222184	0.333027	0.999998
Matrix CAFs	CTNNBL1	-0.345449	0.336973	0.999515
STS Mesenchymal-like Contactin+	ANKRD11	-0.434061	0.333022	0.786215
CD4+ Stressed	PARP4	-0.243909	0.331071	0.549963
Inflammatory Monocytes	DFFB	-0.418541	0.331335	0.630203
Mastocytes	C7orf31	-0.435269	0.331326	0.757687
Vascular CAFs	RPN2	-0.234089	0.336943	0.961439
Inflammatory Monocytes	SCARA5	-0.537573	0.331316	0.630203
CD36+ CAFs	EPHB2	-0.968906	0.336935	0.992363
STS Proangiogenic	HIPK4	-1.84566	0.332984	0.999994
CD4+ Tregs	SCD	-0.409616	0.331045	0.685237
Monocytes EREG+	ZNF37A	-0.276158	0.331313	0.929151
JAK2_high_STS	CRIP1	-3.19638	0.33298	0.999869
STS Myofibroblastic	AC116913.1	-0.855864	0.332976	0.990181
CD8+ Early Activation	ZNF764	-0.350075	0.331034	0.669994
Proinflammatory PMNs	LUC7L2	-0.278505	0.331302	0.619471
M2 APOC1+ APOE+	ZNF808	-0.34012	0.331294	0.665683
Inflammatory Monocytes	SEL1L3	-0.392394	0.331293	0.630203
CD4+ Tregs	N4BP1	-0.235579	0.331022	0.685237
STS CTA high	LAMP2	-0.572607	0.33296	0.861471
NA	VIM-AS1	-0.467263	0.331289	0.498672
Vascular CAFs	IFT122	-0.372723	0.336903	0.961439
STS Epithelial-like	GRAMD1C	-0.886134	0.332945	0.569601
NK cells CD56 low	HTATSF1	-0.276085	0.331001	0.784364
CD4+ Tregs	ADPGK-AS1	-0.545597	0.331	0.685237
CD4+ T memory	AL020998.1	-0.544547	0.330999	0.75961
CD4+ Activated	ZNF383	-0.272773	0.330997	0.756503
CD36+ CAFs	PAXBP1	-0.349243	0.33687	0.992363
CD8+ Exhausted	UBA1	-0.27553	0.330976	0.475376
STS Mesenchymal-like Undiff.	TMEM99	-0.298417	0.332915	0.719005
NK cells CD56 high	FAM161B	-0.3017	0.330973	0.570985
M2 TREM2+ SPP1+	DNAJC5	-0.360315	0.331243	0.734897
M2 APOC1+ APOE+	RBSN	-0.315833	0.331241	0.665659
Mastocytes	AC008759.3	-0.512873	0.331239	0.757595
NA	PELP1	-0.409514	0.331238	0.498641
Capillary Venous Endothelial Cells	PLD1	-0.491284	0.33582	0.542767
STS CTA high	CALHM6	-1.1475	0.332905	0.861471
Capillary Venous Endothelial Cells	MPP1	-0.340576	0.335819	0.542767
STS Mesenchymal-like Contactin+	HSPD1	-0.407376	0.332904	0.786101
CD4+ Th17	BBS5	-0.363781	0.330965	0.681413
CD36+ CAFs	ZNF808	-0.498686	0.336854	0.992363
CD4+ Tregs	LINC01344	-0.537699	0.330961	0.685237
STS CTA high	PLP2	-0.979884	0.332898	0.861471
CD4+ Tregs	AL135999.1	-0.336001	0.330951	0.685237
JAK2_high_STS	IFI44	-3.75661	0.332882	0.999869
CD4+ T memory	COX6A2	-0.552886	0.330942	0.75961
CD4+ T memory	DOCK8	-0.246242	0.330942	0.75961
Macro SELENOP+ SLC40A1+	SASH3	-0.303642	0.331211	0.509345
CD4+ Th17	MAP7	-0.34843	0.33094	0.681413
CD8+ Activated	AP000763.3	-0.273092	0.330939	0.550757
CD36+ CAFs	ENPP4	-0.694567	0.336823	0.992363
Granulocytes_NIBAN1_TXNIPhi	BOLA3	-0.370715	0.331201	0.536114
CD8+ GZMK+ Tm	LATS2	-0.279993	0.33093	0.587222
STS CTA high	GRID1	-1.39379	0.332867	0.861471
CD36+ CAFs	PPM1F	-0.483496	0.336816	0.992363
Monocytes EREG+	ABCC4	-0.508741	0.331194	0.929151
CD4+ Tregs	PRR16	-0.535466	0.330923	0.685237
DCs CD1c+	BRIP1	-0.500256	0.331193	0.957384
CD8+ GZMK+ Tm	AL365436.2	-0.562285	0.330918	0.587222
CD4+ Th17	PPP1R14A	-0.562	0.330916	0.681413
CD8+ Exhausted	ZMYM5	-0.274381	0.330915	0.475376
STS Epithelial-like	DUOXA2	-1.09581	0.332848	0.569508
Arterial Endothelial Cells	ADIRF	-0.840489	0.335763	0.999833
Granulocytes_NIBAN1_TXNIPhi	PDE6D	-0.353852	0.331176	0.536114
Arterial Endothelial Cells	C12orf66	-0.557781	0.335758	0.999833
CD4+ T memory	MLLT6	-0.260622	0.330904	0.75961
Proinflammatory PMNs	IFI16	-0.292451	0.331173	0.619471
Proinflammatory PMNs	AIF1	-0.388658	0.33117	0.619471
STS Epithelial-like	GPRC5C	-1.00047	0.332832	0.569508
STS Immunomodulatory	TLE4	-0.391018	0.332822	0.999998
CD8+ GZMK+ Tm	DDX47	-0.360702	0.330882	0.587222
CD4+ Tregs	RGP1	-0.3603	0.330881	0.685237
CD4+ Stressed	ASTE1	-0.26734	0.330879	0.549875
Proinflammatory PMNs	AKT3	-0.484401	0.331146	0.619471
CD8+ GZMK+ Tm	POLD1	-0.360414	0.33087	0.587222
M2 APOC1+ APOE+	MTCP1	-0.489787	0.33114	0.665538
CD8+ GZMK+ Tm	SREBF1	-0.266756	0.330869	0.587222
DCs CD1c+	SGSH	-0.337196	0.331134	0.957384
STS Myofibroblastic	AC005670.3	-0.251232	0.332799	0.990181
STS Mesenchymal-like ECM Remodeling	LINC00511	-0.866286	0.332799	0.715973
Capillary Venous Endothelial Cells	ANXA3	-0.985276	0.335706	0.542707
CD8+ ISG	XPO7	-0.310806	0.330851	0.577651
CD8+ Activated	MED1	-0.241162	0.330847	0.550664
JAK2_high_STS	NDUFA7	-1.53046	0.332779	0.999869
M2 APOC1+ APOE+	AC018462.1	-0.470758	0.33111	0.665538
CD4+ Tregs	TNFSF11	-0.531726	0.330837	0.685237
NK cells CD56 low	PRMT7	-0.297257	0.330836	0.784357
CD8+ Activated	DLK1	-0.603219	0.330825	0.550664
Pericytes	AGPAT1	-0.456182	0.335679	0.99256
DCs CD1c+	CDH11	-0.49237	0.331094	0.957384
DCs AREG+	THUMPD3-AS1	-0.333163	0.331092	0.693142
CD8+ Exhausted	KLHL18	-0.338822	0.330815	0.475279
STS Epithelial-like	ITK	-1.17637	0.332752	0.569508
CD4+ T memory	FOXN3	-0.327444	0.330805	0.75961
CD8+ GZMK+ Tm	LY6K	-0.565821	0.330804	0.587222
CD8+ Early Activation	HIST1H2AG	-0.425982	0.330804	0.669707
CD8+ ISG	ZNF461	-0.3953	0.330804	0.577651
STS Proangiogenic	EGFLAM	-1.36102	0.332743	0.999994
Matrix CAFs	BCL2L2	-0.515082	0.336688	0.999515
Matrix CAFs	LAIR1	-0.806978	0.336682	0.999515
Capillary Venous Endothelial Cells	ZRANB3	-0.453172	0.335641	0.542664
M2 TREM2+ SPP1+	RAB10	-0.265444	0.331055	0.734897
Immunoregulatroy PMNs	FARSA	-0.27268	0.331054	0.492513
NK cells CD56 low	CCPG1	-0.231294	0.330783	0.784354
CD8+ Early Activation	AL365226.2	-0.53986	0.330778	0.669707
Mastocytes	AC124242.1	-0.487467	0.331046	0.757364
Monocytes EREG+	RDH10	-0.423775	0.331042	0.929151
CD4+ Tn	RAB3D	-0.366952	0.330766	0.718171
CD8+ GZMK+ Tm	AC012307.1	-0.564958	0.330765	0.587222
STS CTA high	NCBP2	-0.481744	0.332703	0.861471
Inflammatory Monocytes	TOM1L1	-0.485141	0.331033	0.629923
CD36+ CAFs	RIMKLB	-0.419578	0.336656	0.992363
Proinflammatory PMNs	HIST1H3D	-0.464146	0.331031	0.619471
Inflammatory Monocytes	AC009961.1	-0.410362	0.33103	0.629923
CD8+ Exhausted	RGS10	-0.293862	0.330757	0.475241
Pericytes	ME2	-0.409975	0.335613	0.99256
CD8+ Stressed	ZHX1	-0.234697	0.330756	0.629334
CD4+ Activated	AC024145.1	-0.364147	0.330753	0.756503
CD36+ CAFs	ZIC4	-0.926677	0.336645	0.992363
JAK2_high_STS	CCDC85B	-1.25094	0.332689	0.999869
CD4+ Th17	MED22	-0.367264	0.330745	0.681413
Tip Endothelial Cells	RSU1	-0.250954	0.335601	0.993277
Mastocytes	TGOLN2	-0.30568	0.33101	0.757364
CD4+ Tfh	HAX1	-0.278705	0.33073	0.600488
CD36+ CAFs	ARAF	-0.534565	0.336618	0.992363
Pericytes	AKNAD1	-1.35218	0.335569	0.99256
STS Mesenchymal-like Undiff.	PRRC2A	-0.236925	0.332652	0.71871
Inflammatory Monocytes	CEP295	-0.297575	0.330978	0.629923
CD4+ Tn	ADO	-0.366102	0.330706	0.718141
CD8+ Early Activation	SDR42E2	-0.565035	0.330703	0.66968
CD8+ Activated	NBPF20	-0.409047	0.330701	0.550541
Pericytes	CCN3	-0.63185	0.335554	0.99256
CD8+ Exhausted	RNASEH2B	-0.27633	0.330694	0.475195
CD8+ GZMK+ Tm	ZNF354B	-0.341119	0.330691	0.587222
CD8+ Activated	TRHDE	-0.568175	0.330685	0.550541
JAK2_high_STS	BEX4	-2.52469	0.332622	0.999869
STS CTA high	ARMC1	-0.443963	0.332617	0.861471
M2 APOC1+ APOE+	AMOTL1	-0.449093	0.330944	0.665307
CD4+ Th17	KLHDC7B	-0.385511	0.330669	0.681413
Capillary Venous Endothelial Cells	FBXL5	-0.327062	0.335522	0.542585
NA	AC092821.3	-0.396518	0.330934	0.498276
CD4+ T memory	U62317.1	-0.545744	0.330656	0.75961
STS Mesenchymal-like Contactin+	THBS2	-0.736687	0.332597	0.785806
CD36+ CAFs	NDRG3	-0.33808	0.336543	0.992363
M2 APOC1+ APOE+	AC004593.2	-0.491477	0.330916	0.665307
CD8+ Stressed	PYCR1	-0.544015	0.330645	0.62928
STS Mesenchymal-like ECM Remodeling	AC073167.1	-0.872912	0.332582	0.715647
NK cells CD56 low	IRAK1BP1	-0.319729	0.330641	0.784167
CD36+ CAFs	FAM228B	-0.438495	0.336531	0.992363
NK cells CD56 low	ZNF609	-0.308147	0.330629	0.784167
DCs CD1c+	SLC26A8	-0.53838	0.330899	0.957384
STS Mesenchymal-like Undiff.	HDC	-0.948134	0.332568	0.718699
CD36+ CAFs	ACY1	-0.479616	0.336521	0.992363
CD4+ Activated	PCNT	-0.245781	0.330621	0.756503
STS Proangiogenic	C10orf55	-1.54678	0.33256	0.999994
Monocytes EREG+	FCGR3A	-0.436623	0.330888	0.929151
CD8+ GZMK+ Tm	NLRP3	-0.322729	0.330616	0.587222
STS Mesenchymal-like Undiff.	ZNF799	-0.894882	0.332555	0.718699
CD8+ Stressed	C12orf60	-0.327064	0.330614	0.62928
Immunoregulatroy PMNs	GDAP1	-0.349883	0.330884	0.492305
CD36+ CAFs	FAF2	-0.338972	0.336505	0.992363
CD8+ Stressed	AL391097.2	-0.432886	0.330609	0.62928
JAK2_high_STS	MTMR14	-2.16872	0.332548	0.999869
CD4+ Activated	AC008735.2	-0.387998	0.330606	0.756503
CD36+ CAFs	ANKRD36B	-0.720305	0.336501	0.992363
CD4+ Th17	DMD	-0.325263	0.330603	0.681413
M2 APOC1+ APOE+	PSAT1	-0.522193	0.330871	0.665307
JAK2_high_STS	SLC35F5	-1.07744	0.332539	0.999869
CD8+ Early Activation	EVA1C	-0.291739	0.330597	0.669555
Capillary Venous Endothelial Cells	WDR53	-0.447186	0.335447	0.542538
CD4+ Tn	ENGASE	-0.361983	0.330588	0.717988
Inflammatory Monocytes	TRIM58	-0.471514	0.330857	0.629807
STS Myofibroblastic	HJURP	-1.12044	0.332525	0.990181
M2 APOC1+ APOE+	FOXD1	-0.505324	0.330855	0.665307
CD4+ Tregs	HCK	-0.539132	0.330583	0.685237
STS Mesenchymal-like ECM Remodeling	BAALC-AS1	-0.747933	0.332523	0.715646
CD4+ Th17	EIF3B	-0.229031	0.330582	0.681413
DCs AREG+	UBR2	-0.301398	0.330847	0.693025
CD36+ CAFs	ANKLE2	-0.378811	0.33647	0.992363
CD4+ Tregs	ARMC5	-0.339136	0.330571	0.685237
STS Myofibroblastic	PPIL6	-0.534031	0.332509	0.990181
STS Mesenchymal-like Contactin+	HNRNPLL	-0.275606	0.332497	0.785679
CD4+ Tfh	CTH	-0.394693	0.330556	0.600488
Pericytes	PREP	-0.59635	0.335413	0.99256
NK cells CD56 low	LINC02320	-0.370396	0.330551	0.784167
CD36+ CAFs	DHRS1	-0.338725	0.336446	0.992363
Inflammatory Monocytes	CACNA2D3	-0.435204	0.330814	0.6298
DCs CD1c+	NEMP2	-0.427594	0.330811	0.957384
CD4+ T memory	SH2D4B	-0.516837	0.330539	0.75961
STS Immunomodulatory	SENP3	-0.405529	0.332478	0.999998
STS Mesenchymal-like Undiff.	SAMD12	-0.758564	0.332475	0.718688
CD36+ CAFs	ZDHHC1	-0.348735	0.336428	0.992363
Tip Endothelial Cells	APOL6	-0.523291	0.335389	0.993277
CD8+ Stressed	PHAX	-0.247705	0.330529	0.62928
CD8+ ISG	METTL26	-0.327274	0.330524	0.577527
CD8+ Stressed	MND1	-0.540337	0.330522	0.62928
CD8+ GZMK+ Tm	GLIS3	-0.364332	0.330519	0.587222
CD8+ Stressed	SLC28A3	-0.538492	0.330519	0.62928
Mastocytes	PNLDC1	-0.501085	0.330779	0.756966
CD36+ CAFs	RNF168	-0.332619	0.336405	0.992363
M2 APOC1+ APOE+	MUTYH	-0.376855	0.330775	0.665307
Inflammatory Monocytes	AL360012.1	-0.518005	0.330768	0.629785
CD4+ Th17	RUBCN	-0.266393	0.330493	0.681413
DCs CD1c+	ZNF343	-0.464639	0.330757	0.957384
CD36+ CAFs	TCERG1	-0.318949	0.336381	0.992363
Inflammatory Monocytes	GPR155	-0.352995	0.330752	0.629785
NK cells CD56 high	SPAG16	-0.232348	0.330478	0.570196
Macro SELENOP+ SLC40A1+	SPINDOC	-0.337163	0.330748	0.508872
CD4+ Tregs	SIK1B	-0.371575	0.330477	0.685237
CD8+ Early Activation	MIR31HG	-0.423857	0.330477	0.6694
STS Myofibroblastic	TMCO4	-0.356769	0.332417	0.990181
STS Mesenchymal-like Undiff.	PGBD2	-0.375958	0.33241	0.718688
STS Mesenchymal-like Undiff.	KIAA1324L	-1.12925	0.332407	0.718688
CD8+ Stressed	CD163L1	-0.579422	0.330454	0.62928
CD36+ CAFs	MRPS14	-0.2745	0.33635	0.992363
CD8+ Stressed	AC022182.2	-0.345417	0.330452	0.62928
STS Mesenchymal-like Contactin+	COTL1	-0.65141	0.332392	0.785537
Pericytes	NUDT18	-0.543188	0.335306	0.99256
STS CTA high	YIPF2	-0.587398	0.332382	0.861471
CD8+ Activated	MPP5	-0.334962	0.330436	0.55022
Matrix CAFs	SLC25A33	-0.403533	0.336328	0.999515
CD4+ Tregs	ZNF367	-0.386519	0.330424	0.685237
STS Mesenchymal-like ECM Remodeling	SLC3A1	-0.959442	0.332361	0.715568
NK cells CD56 low	FOXJ3	-0.302886	0.33042	0.784167
CD8+ Stressed	F3	-0.555546	0.330414	0.62928
Arterial Endothelial Cells	TNFSF9	-0.620566	0.33527	0.999833
STS Proangiogenic	RAB4B	-0.634608	0.33235	0.999994
M2 APOC1+ APOE+	RAB3IP	-0.423778	0.330679	0.665302
CD4+ T memory	ICAM4	-0.544606	0.330404	0.75961
STS Mesenchymal-like Undiff.	NXT2	-0.364882	0.332332	0.718688
Inflammatory Monocytes	IRF2BP1	-0.460228	0.330662	0.629729
CD8+ Activated	AC009041.1	-0.560877	0.330389	0.550203
STS Mesenchymal-like Undiff.	ADPRHL2	-0.406813	0.332328	0.718688
CD8+ Activated	PTN	-0.450132	0.330384	0.550203
CD4+ Tn	FPGT	-0.322216	0.330381	0.717641
CD8+ Early Activation	SULT1A3	-0.409311	0.330381	0.6694
STS Epithelial-like	CEP76	-0.401164	0.332315	0.569032
STS Epithelial-like	KDM4A	-0.261062	0.332314	0.569032
M2 APOC1+ APOE+	HAS2	-0.511378	0.330641	0.665302
CD8+ ISG	MIA3	-0.263334	0.330367	0.577336
CD4+ Tregs	ZNF541	-0.378865	0.330365	0.685237
CD8+ Early Activation	GALNT8	-0.398135	0.330361	0.6694
STS Myofibroblastic	HBS1L	-0.212615	0.3323	0.990181
CD8+ Activated	SLC25A29	-0.344941	0.330358	0.550203
JAK2_high_STS	C14orf119	-1.1449	0.332297	0.999869
DCs CD1c+	DAPK1-IT1	-0.478595	0.330623	0.957384
CD8+ Stressed	DPYSL2	-0.285622	0.330352	0.62928
STS Myofibroblastic	SDAD1	-0.190749	0.33229	0.990181
STS Immunomodulatory	URB2	-0.447586	0.332284	0.999998
CD36+ CAFs	GUSB	-0.264267	0.336237	0.992363
Inflammatory Monocytes	SNW1	-0.234716	0.330607	0.629724
CD4+ Stressed	MRPL16	-0.26755	0.330322	0.54943
STS Proangiogenic	LINC02268	-1.66874	0.332262	0.999994
CD36+ CAFs	SHC3	-0.913335	0.336218	0.992363
CD36+ CAFs	CALB1	-0.913335	0.336218	0.992363
Proinflammatory PMNs	LRRCC1	-0.424121	0.330586	0.619471
Pericytes	SNRNP40	-0.52032	0.335168	0.99256
Proinflammatory PMNs	UBXN2A	-0.295626	0.330577	0.619471
Arterial Endothelial Cells	BAALC-AS1	-0.586281	0.335164	0.999833
STS Epithelial-like	USP30-AS1	-1.13541	0.332238	0.569013
CD8+ ISG	PAK1	-0.385979	0.330292	0.577271
STS Mesenchymal-like Undiff.	WIZ	-0.271653	0.332233	0.718688
Inflammatory Monocytes	SGO1	-0.513364	0.330562	0.629724
Monocytes EREG+	SLC38A7	-0.352648	0.330557	0.929151
M2 APOC1+ APOE+	SETMAR	-0.413936	0.330553	0.665259
STS Epithelial-like	SF3B1	-0.194264	0.332224	0.569013
M2 APOC1+ APOE+	C5orf47	-0.509488	0.330553	0.665259
Immunoregulatroy PMNs	INF2	-0.29712	0.330548	0.49185
CD4+ Activated	ANKDD1A	-0.414849	0.330273	0.756387
CD4+ T memory	EMILIN1	-0.552546	0.330268	0.75961
NK cells CD56 low	AC011447.3	-0.318818	0.330261	0.784092
CD8+ GZMK+ Tm	TBC1D5	-0.352322	0.330255	0.586915
Inflammatory Monocytes	SLC6A13	-0.516183	0.330525	0.629724
NK cells CD56 high	HAVCR1	-0.378603	0.330252	0.569871
M2 APOC1+ APOE+	TCIM	-0.484141	0.330522	0.665259
CD4+ Tregs	NUDT13	-0.317202	0.330249	0.685237
CD4+ Activated	2025-03-05	-0.261718	0.330247	0.756387
M2 APOC1+ APOE+	AL355612.1	-0.496514	0.330514	0.665259
CD4+ Tfh	NUFIP1	-0.280252	0.330242	0.600067
STS Myofibroblastic	ZC2HC1C	-0.943264	0.332181	0.990181
CD4+ Tn	AL358944.1	-0.542567	0.330238	0.717455
CD4+ Tfh	FAM222A-AS1	-0.416134	0.330232	0.600067
STS CTA high	PPP6R2	-0.717315	0.332172	0.861471
DCs CD1c+	EEFSEC	-0.301052	0.330484	0.957384
STS Epithelial-like	AP005229.2	-1.08113	0.332151	0.568995
Inflammatory Monocytes	CHRNB1	-0.419651	0.330479	0.629724
STS Epithelial-like	KIAA0825	-0.644317	0.33215	0.568995
Inflammatory Monocytes	AP3B2	-0.467813	0.330479	0.629724
CD4+ Stressed	ME2	-0.251726	0.330207	0.549345
CD4+ Th17	NRL	-0.349061	0.330204	0.681365
STS CTA high	VKORC1	-0.77229	0.332144	0.861471
STS Mesenchymal-like Undiff.	ZNF334	-0.953455	0.332141	0.718686
STS Proangiogenic	MAP6	-1.85108	0.332138	0.999994
CD4+ Th17	LINC01715	-0.353601	0.330196	0.681365
CD8+ GZMK+ Tm	TMEM35A	-0.564461	0.330196	0.586877
Granulocytes_NIBAN1_TXNIPhi	MRPL23	-0.424451	0.330465	0.535294
CD8+ Exhausted	NDUFA4	-0.257719	0.330188	0.474693
STS Proangiogenic	OIT3	-1.36462	0.33213	0.999994
STS CTA high	PLEKHA5	-0.689829	0.332128	0.861471
STS Mesenchymal-like ECM Remodeling	AL158071.1	-0.945277	0.332126	0.715248
CD8+ Early Activation	HILPDA	-0.379822	0.330182	0.669391
JAK2_high_STS	HLA-F	-3.44868	0.332123	0.999869
Mastocytes	SERGEF	-0.287404	0.330449	0.756578
CD4+ Stressed	AC022075.1	-0.430587	0.330177	0.549345
CD8+ Stressed	FAM216A	-0.32121	0.330176	0.62928
CD4+ Activated	SRSF5	-0.219021	0.330173	0.756385
Inflammatory Monocytes	KIF24	-0.494942	0.330443	0.629724
Matrix CAFs	FUBP1	-0.368051	0.336064	0.999515
Pericytes	STX5	-0.464628	0.335024	0.99256
CD4+ Tfh	LSR	-0.352675	0.330161	0.600063
NK cells CD56 high	PKMYT1	-0.547169	0.330158	0.569773
CD4+ Stressed	TRIM21	-0.287659	0.330158	0.549345
CD4+ Th17	IDH3A	-0.209047	0.330152	0.681365
CD36+ CAFs	BX470102.2	-0.900182	0.336047	0.992363
CD36+ CAFs	RGS20	-0.900182	0.336047	0.992363
CD36+ CAFs	AL138760.1	-0.900182	0.336047	0.992363
CD36+ CAFs	AC093425.1	-0.900182	0.336047	0.992363
CD4+ Tn	AC005253.1	-0.382213	0.330145	0.717437
STS Mesenchymal-like ECM Remodeling	SLC7A4	-1.08361	0.332077	0.715248
CD8+ Activated	SLC25A17	-0.293655	0.330134	0.550139
STS Epithelial-like	BCL2L1	-0.247435	0.33207	0.568995
M2 TREM2+ SPP1+	DEAF1	-0.325036	0.330395	0.734392
CD8+ Early Activation	AL390242.1	-0.403688	0.330124	0.669391
CD4+ Tn	CXorf38	-0.235355	0.330119	0.717437
STS CTA high	UBE2N	-0.461582	0.332061	0.861471
CD36+ CAFs	ANKRD50	-0.517226	0.33602	0.992363
STS Mesenchymal-like Undiff.	AC120193.1	-1.12575	0.332056	0.718593
Immunoregulatroy PMNs	SMIM19	-0.27931	0.330384	0.491651
M2 APOC1+ APOE+	AP002449.1	-0.484164	0.330374	0.665259
CD4+ T memory	SLC22A18	-0.365607	0.330102	0.75961
STS Mesenchymal-like Contactin+	GDI2	-0.357595	0.332044	0.785184
NA	BAK1	-0.429127	0.330373	0.49766
Macro SELENOP+ SLC40A1+	KATNA1	-0.273047	0.33037	0.508433
CD8+ GZMK+ Tm	SOX9	-0.573571	0.330098	0.586772
Monocytes EREG+	RC3H2	-0.261449	0.33036	0.929151
STS Immunomodulatory	TBCE	-0.37422	0.332031	0.999998
CD8+ ISG	CDK7	-0.318736	0.330084	0.577106
Matrix CAFs	MRPL38	-0.357607	0.335983	0.999515
STS Myofibroblastic	FUBP1	-0.222982	0.332023	0.990181
CD8+ Early Activation	GPA33	-0.541169	0.330066	0.669371
Vascular CAFs	NEURL1	-0.825386	0.335962	0.961439
CD8+ Stressed	TMEM99	-0.381566	0.330059	0.62928
Inflammatory Monocytes	LENG8-AS1	-0.427844	0.330327	0.629679
Matrix CAFs	NTF3	-0.759468	0.335956	0.999515
Inflammatory Monocytes	ZNF8	-0.394254	0.330321	0.629679
CD4+ Tregs	AC240274.1	-0.538784	0.330048	0.685037
Immunoregulatroy PMNs	CTRC	-0.457317	0.330319	0.491598
CD4+ Activated	MTMR10	-0.291139	0.330047	0.756385
CD8+ Early Activation	SLC35E4	-0.282095	0.330033	0.669371
CD8+ GZMK+ Tm	OLFML2B	-0.397383	0.330033	0.586725
Immunoregulatroy PMNs	CLEC4D	-0.474666	0.330301	0.491598
Mastocytes	HECTD3	-0.321919	0.3303	0.756399
CD8+ Early Activation	MYL9	-0.528047	0.330024	0.669371
CD4+ Tregs	LINC01140	-0.540565	0.330023	0.685037
CD8+ Activated	METTL15	-0.24991	0.330019	0.550067
CD8+ GZMK+ Tm	FEZ2	-0.244154	0.330011	0.586725
STS CTA high	GPR155	-1.45949	0.331948	0.861471
CD8+ Stressed	MLANA	-0.371017	0.329996	0.62928
Granulocytes_NIBAN1_TXNIPhi	ZNF385A	-0.324661	0.330257	0.535117
CD36+ CAFs	GTF3C5	-0.514899	0.335877	0.992363
Arterial Endothelial Cells	PIP4K2A	-0.475664	0.334832	0.999833
NK cells CD56 low	GLMN	-0.266743	0.329965	0.783757
CD4+ Tregs	ATIC	-0.230569	0.329961	0.685037
NA	NOL11	-0.341536	0.33023	0.497491
Capillary Venous Endothelial Cells	SLC25A43	-0.317983	0.334822	0.541589
CD8+ Exhausted	POGZ	-0.320639	0.329957	0.474449
Immunoregulatroy PMNs	NOC2L	-0.278026	0.330227	0.491551
CD4+ Th17	NKX3-1	-0.372287	0.329954	0.681218
M2 TREM2+ SPP1+	MGAM	-0.673939	0.330221	0.734304
STS Epithelial-like	TNNT2	-1.11786	0.33189	0.56887
Monocytes EREG+	MTRNR2L12	-0.443727	0.330217	0.929151
CD4+ Stressed	PPP1R15B	-0.238272	0.329945	0.549343
CD4+ Tregs	SYNGAP1-AS1	-0.287223	0.329942	0.685037
M2 APOC1+ APOE+	ZNF687	-0.406311	0.330212	0.665134
DCs CD1c+	PTEN	-0.32728	0.330194	0.957384
JAK2_high_STS	ZNF568	-1.98527	0.331864	0.999869
DCs CD1c+	CELSR1	-0.470381	0.330192	0.957384
CD8+ GZMK+ Tm	BEND4	-0.380218	0.329917	0.586656
CD4+ Stressed	AC008443.1	-0.288703	0.329915	0.549343
CD4+ Th17	RAPGEF4	-0.509352	0.329914	0.681218
STS CTA high	CIAO2B	-0.528656	0.331851	0.861471
Arterial Endothelial Cells	SLC16A4	-0.569995	0.334772	0.999833
M2 TREM2+ SPP1+	RAB3D	-0.453837	0.330171	0.734293
CD4+ Stressed	BRAF	-0.378388	0.329899	0.549343
CD4+ Tn	PNPLA4	-0.357614	0.329896	0.7171
STS Mesenchymal-like ECM Remodeling	AC104123.1	-1.07663	0.331837	0.714974
Inflammatory Monocytes	CLCN4	-0.456939	0.330162	0.629511
CD4+ Activated	SIPA1L1	-0.441299	0.329888	0.756348
STS Myofibroblastic	NAP1L1	-0.300936	0.331826	0.990181
CD8+ Stressed	TRAV8-5	-0.559556	0.32988	0.62928
Monocytes EREG+	AC110769.2	-0.402271	0.330149	0.929151
NK cells CD56 low	FDX2	-0.270376	0.329878	0.783672
NK cells CD56 high	DAGLB	-0.260284	0.329877	0.569481
CD4+ T memory	AC012615.2	-0.563357	0.329874	0.759359
STS Myofibroblastic	MCM2	-0.984472	0.331808	0.990181
Vascular CAFs	BRD4	-0.243066	0.335767	0.961439
Mastocytes	TRAF3	-0.464377	0.330133	0.756295
CD8+ GZMK+ Tm	PMCH	-0.570036	0.329862	0.586627
NK cells CD56 low	NECAP1	-0.27652	0.329862	0.783672
CD8+ Exhausted	PPP1CA	-0.291419	0.329858	0.474352
Vascular CAFs	PLIN3	-0.349542	0.335762	0.961439
CD4+ Stressed	TRAPPC6A	-0.284219	0.329855	0.549343
Macro SELENOP+ SLC40A1+	TMEM120A	-0.273319	0.330124	0.508206
CD4+ Tn	IL17RB	-0.535266	0.329851	0.7171
STS Epithelial-like	SYNPO2	-0.709103	0.331794	0.568818
CD4+ T memory	E4F1	-0.249173	0.32985	0.759359
CD8+ Stressed	CTSF	-0.275986	0.32985	0.62928
JAK2_high_STS	SLC44A2	-2.27169	0.331792	0.999869
CD4+ Activated	STK26	-0.250911	0.329847	0.756348
CD36+ CAFs	FGF12	-0.959487	0.335747	0.992363
STS Myofibroblastic	AC019205.1	-0.521568	0.331785	0.990181
CD4+ Activated	TOM1L2	-0.355817	0.329842	0.756348
STS Proangiogenic	NID1	-0.882287	0.331783	0.999994
Inflammatory Monocytes	NBAS	-0.303967	0.33011	0.629485
NK cells CD56 low	TASOR	-0.245036	0.329838	0.783672
CD4+ Th17	TMEM265	-0.358424	0.329834	0.681218
CD8+ Activated	UGT8	-0.417623	0.329829	0.549812
CD8+ Exhausted	MGA	-0.287611	0.329819	0.474341
CD4+ Th17	ZFP14	-0.240157	0.329818	0.681218
CD8+ ISG	CALM2	-0.239079	0.329814	0.576834
CD4+ T memory	NEBL	-0.363493	0.329812	0.759359
CD36+ CAFs	CTU2	-0.468121	0.335715	0.992363
CD8+ Early Activation	PINLYP	-0.549748	0.329806	0.66911
CD4+ Stressed	USP34	-0.245562	0.329796	0.549343
CD8+ Early Activation	TRMT9B	-0.548051	0.329792	0.66911
CD8+ Exhausted	APEX1	-0.302671	0.329792	0.474341
CD8+ GZMK+ Tm	IGHV1-18	-0.566604	0.329788	0.586564
Mastocytes	CDH23	-0.433282	0.330054	0.756261
CD8+ Early Activation	IRGM	-0.361174	0.329783	0.66911
M2 APOC1+ APOE+	SLC35G2	-0.475938	0.330052	0.664904
Vascular CAFs	CLSTN3	-0.457774	0.335684	0.961439
CD8+ Early Activation	ERP29	-0.235293	0.329778	0.66911
STS Mesenchymal-like Undiff.	TRIP10	-0.206547	0.331716	0.71803
CD4+ T memory	GRK3	-0.279213	0.32977	0.759359
CD4+ Stressed	C11orf24	-0.412695	0.329759	0.549343
NK cells CD56 low	SETDB2	-0.282465	0.329755	0.783672
M2 APOC1+ APOE+	AC099792.1	-0.511283	0.330025	0.664904
CD8+ Stressed	EEF1AKMT4	-0.346702	0.329753	0.62928
CD36+ CAFs	EIF3J-DT	-0.349364	0.335655	0.992363
DCs AREG+	DPP7	-0.353826	0.330005	0.692483
STS Epithelial-like	TTC22	-1.10389	0.331675	0.568671
CD36+ CAFs	ETFDH	-0.403059	0.335631	0.992363
CD36+ CAFs	AC090409.1	-0.638526	0.33563	0.992363
CD8+ Activated	ZNF263	-0.247613	0.329717	0.549798
STS Epithelial-like	MYO19	-0.310749	0.331643	0.568671
CD8+ Early Activation	TEDC1	-0.28033	0.329699	0.66911
Immunoregulatroy PMNs	BLOC1S5	-0.296875	0.329968	0.491256
CD8+ ISG	NFE2L1	-0.326136	0.329697	0.576694
CD8+ Stressed	NKX3-1	-0.383084	0.329693	0.62928
CD8+ GZMK+ Tm	AL592494.2	-0.56802	0.329692	0.586463
M2 TREM2+ SPP1+	BABAM2	-0.389845	0.329961	0.734206
CD4+ Tn	ARHGEF12	-0.27617	0.329689	0.716854
Inflammatory Monocytes	GAS5	-0.305802	0.32996	0.629272
CD8+ Stressed	AC107081.2	-0.360729	0.329684	0.62928
CD4+ Stressed	SIRT1	-0.264793	0.329681	0.549343
Vascular CAFs	CNOT8	-0.339209	0.335577	0.961439
STS Immunomodulatory	FLYWCH1	-0.264729	0.331614	0.999998
CD8+ GZMK+ Tm	LINC01136	-0.562801	0.32967	0.586463
CD4+ Tregs	RBM5-AS1	-0.328926	0.329666	0.684619
Matrix CAFs	ARL4A	-0.388575	0.335568	0.999515
CD4+ Th17	RTL6	-0.366748	0.329657	0.681067
NA	IL27RA	-0.517678	0.329925	0.497168
CD4+ Tregs	ADORA2A-AS1	-0.339265	0.329647	0.684619
DCs AREG+	RIC8A	-0.318393	0.329917	0.692483
Capillary Venous Endothelial Cells	AC007038.1	-0.989167	0.334512	0.54115
Tip Endothelial Cells	SLC40A1	-0.466343	0.334508	0.993277
CD36+ CAFs	DDX42	-0.241864	0.335543	0.992363
Immunoregulatroy PMNs	MIR4300HG	-0.474508	0.329906	0.491207
CD8+ Stressed	AL139289.2	-0.387259	0.329634	0.62928
M2 APOC1+ APOE+	ACSM4	-0.49011	0.329902	0.664839
M2 APOC1+ APOE+	YY2	-0.504525	0.329898	0.664839
CD8+ Stressed	SECISBP2L	-0.252918	0.329625	0.62928
CD8+ Activated	STOML1	-0.39674	0.329624	0.54971
Monocytes EREG+	CREB3L2	-0.288039	0.329883	0.929151
M2 APOC1+ APOE+	WNT9A	-0.518149	0.329882	0.664839
M2 APOC1+ APOE+	METTL6	-0.315324	0.329882	0.664839
STS Epithelial-like	AC116667.1	-1.03636	0.331553	0.568617
NK cells CD56 high	AL163541.1	-0.544687	0.329607	0.56919
STS Immunomodulatory	PPM1D	-0.45933	0.331552	0.999998
CD8+ Early Activation	EIF2S3	-0.234812	0.329606	0.66911
Arterial Endothelial Cells	LINC02802	-0.524293	0.334473	0.999833
CD8+ Activated	CLDND2	-0.413763	0.329604	0.54971
Mastocytes	ELP3	-0.319713	0.329867	0.755938
STS Mesenchymal-like Undiff.	PINX1	-0.245694	0.331537	0.71803
NK cells CD56 high	ARRDC5	-0.309157	0.329584	0.56919
CD4+ Tn	RPLP2	-0.270638	0.329584	0.716729
CD4+ Stressed	APOL6	-0.261508	0.329583	0.549343
Mastocytes	ARHGEF11	-0.317451	0.329852	0.755938
STS Epithelial-like	AP002336.2	-1.06622	0.331525	0.568617
CD8+ Stressed	PLET1	-0.554687	0.329574	0.62928
CD8+ Stressed	CNTLN	-0.331879	0.329569	0.62928
CD4+ Th17	TNRC6C-AS1	-0.252467	0.329569	0.680978
Pericytes	C5orf24	-0.314493	0.33443	0.99256
CD36+ CAFs	SGCD	-0.939436	0.335469	0.992363
Pericytes	ATG16L2	-0.488164	0.334429	0.99256
NA	SNX19	-0.352309	0.32983	0.497071
STS Myofibroblastic	SLC24A1	-0.353929	0.331495	0.990181
M2 APOC1+ APOE+	BST1	-0.314493	0.329817	0.664839
STS Myofibroblastic	MCPH1-AS1	-0.8489	0.331485	0.990181
NA	RRAGC	-0.315845	0.329809	0.497071
NA	ZNF280D	-0.330783	0.329806	0.497071
Inflammatory Monocytes	ZNF79	-0.473175	0.329806	0.629077
STS Mesenchymal-like Undiff.	AL590617.2	-0.561797	0.331476	0.71803
Granulocytes_NIBAN1_TXNIPhi	MX1	-0.491566	0.329802	0.534809
CD8+ Exhausted	RRBP1	-0.26296	0.329528	0.474102
M2 APOC1+ APOE+	LINC01068	-0.502085	0.329794	0.664839
CD4+ T memory	KIFC1	-0.384613	0.329521	0.759359
NK cells CD56 high	AC123912.4	-0.559446	0.329513	0.569175
Matrix CAFs	RTN4RL2	-0.603448	0.335421	0.999515
Tip Endothelial Cells	CC2D2B	-0.684469	0.33438	0.993277
STS Mesenchymal-like ECM Remodeling	RNF31	-0.351094	0.331453	0.714236
CD8+ Early Activation	AC006378.1	-0.549302	0.329506	0.669036
STS Mesenchymal-like Undiff.	BMP8A	-0.721299	0.331449	0.71803
M2 APOC1+ APOE+	RELN	-0.509886	0.329775	0.664839
CD4+ Stressed	TENT5C	-0.230482	0.329504	0.549343
STS Mesenchymal-like ECM Remodeling	AC096741.1	-0.745704	0.331447	0.714236
CD8+ Early Activation	LINC01090	-0.559587	0.3295	0.669036
Arterial Endothelial Cells	CDC25B	-0.505985	0.334365	0.999833
CD8+ Exhausted	LARP4B	-0.371633	0.329495	0.474099
NA	MRPS5	-0.305671	0.329763	0.497071
NK cells CD56 high	ZNF816	-0.33483	0.329488	0.569175
STS Immunomodulatory	NCAPG2	-0.458481	0.331432	0.999998
Proinflammatory PMNs	ZNF195	-0.334613	0.329751	0.618554
DCs CD1c+	C3orf84	-0.54068	0.329748	0.957384
STS Mesenchymal-like ECM Remodeling	AC104695.2	-1.05755	0.331409	0.714236
Macro SELENOP+ SLC40A1+	BRD9	-0.297967	0.329736	0.507984
Inflammatory Monocytes	COX4I2	-0.470609	0.329735	0.629064
STS Mesenchymal-like Undiff.	AC092745.5	-1.09095	0.331408	0.71803
CD8+ Early Activation	C21orf62-AS1	-0.352024	0.329461	0.669036
STS Proangiogenic	ALDH16A1	-0.651538	0.331393	0.999994
CD36+ CAFs	BUB1	-0.849493	0.335357	0.992363
CD4+ Tn	CPSF3	-0.240944	0.329442	0.716626
CD4+ T memory	TNNT3	-0.447641	0.329435	0.759359
CD36+ CAFs	BCL2L2-PABPN1	-0.904535	0.335345	0.992363
STS Proangiogenic	GOLPH3	-0.526813	0.331378	0.999994
DCs AREG+	SKIV2L	-0.434549	0.329704	0.692483
NK cells CD56 low	MDC1	-0.261863	0.32943	0.783505
STS Proangiogenic	RNF180	-1.91047	0.331374	0.999994
CD36+ CAFs	CDK7	-0.352062	0.335326	0.992363
STS Epithelial-like	AC106845.1	-1.05753	0.331361	0.568616
CD8+ ISG	ANKRD49	-0.345516	0.329415	0.576269
JAK2_high_STS	POLR2A	-1.15635	0.331358	0.999869
CD8+ Stressed	AP002490.1	-0.392646	0.329407	0.62928
M2 APOC1+ APOE+	MOB3B	-0.50914	0.329678	0.664839
Capillary Venous Endothelial Cells	MYCT1	-0.411424	0.334275	0.540828
CD36+ CAFs	IMPDH1	-0.510514	0.33531	0.992363
CD4+ Th17	FAM153B	-0.448872	0.329399	0.68072
NA	ITGB3BP	-0.421222	0.329666	0.497008
CD4+ Stressed	HLA-F	-0.300232	0.329392	0.549343
CD4+ Tregs	AC046130.1	-0.355958	0.329377	0.684205
NA	C2orf69	-0.388713	0.329643	0.497008
Arterial Endothelial Cells	CYP39A1	-0.412264	0.334241	0.999833
STS Immunomodulatory	FAM98B	-0.28422	0.331315	0.999998
CD4+ Tfh	TOB2	-0.264049	0.329366	0.599367
Capillary Venous Endothelial Cells	NMI	-0.309989	0.334236	0.540827
M2 TREM2+ SPP1+	IRF4	-0.49061	0.329635	0.734206
STS Proangiogenic	TSR3	-0.733964	0.331303	0.999994
Macro SELENOP+ SLC40A1+	MAPK8IP3	-0.294634	0.329629	0.507886
Capillary Venous Endothelial Cells	ATG4C	-0.305576	0.334227	0.540827
CD36+ CAFs	NSUN5	-0.316597	0.335267	0.992363
CD8+ Stressed	UNC79	-0.406522	0.329355	0.629266
CD8+ Early Activation	EMP2	-0.619075	0.329354	0.669036
STS Immunomodulatory	CTPS2	-0.444851	0.331292	0.999998
Inflammatory Monocytes	CLPP	-0.236857	0.329616	0.628911
CD8+ Activated	ZNF420	-0.254688	0.329343	0.549543
CD8+ Stressed	AC136475.9	-0.551423	0.329343	0.629266
CD4+ Tregs	SND1	-0.32183	0.329341	0.684205
STS Proangiogenic	AC245452.1	-0.794775	0.331286	0.999994
STS CTA high	CDC42SE1	-0.714978	0.331282	0.861029
Inflammatory Monocytes	SRGAP2-AS1	-0.471888	0.329607	0.628911
CD4+ Tn	CCDC136	-0.34474	0.329325	0.716575
STS Mesenchymal-like Contactin+	CRLS1	-0.524507	0.33127	0.784285
JAK2_high_STS	MT1E	-1.57891	0.33127	0.999869
Pericytes	OFD1	-0.412641	0.334194	0.99256
CD8+ GZMK+ Tm	RSAD1	-0.233478	0.329322	0.586077
CD8+ Exhausted	VCL	-0.312816	0.32932	0.473892
DCs AREG+	ZNF280D	-0.291571	0.329591	0.692483
M2 APOC1+ APOE+	SHISA6	-0.53061	0.329587	0.664839
CD36+ CAFs	DUSP6	-0.45618	0.335224	0.992363
DCs CD1c+	TMEM267	-0.353432	0.32958	0.957384
STS Mesenchymal-like ECM Remodeling	AL445183.2	-1.17068	0.331253	0.714163
STS Epithelial-like	AGPAT4	-0.380242	0.331252	0.568511
STS Epithelial-like	GFOD2	-0.250025	0.331249	0.568511
STS Mesenchymal-like Contactin+	SHC1	-0.491531	0.331249	0.784285
M2 TREM2+ SPP1+	CHP1	-0.269884	0.329575	0.734206
Monocytes EREG+	ZFC3H1	-0.282805	0.329571	0.929151
Tip Endothelial Cells	PARP11	-0.445501	0.33417	0.993277
NK cells CD56 high	INTS10	-0.225429	0.329299	0.569
DCs CD1c+	PIGW	-0.520197	0.329568	0.957384
NK cells CD56 low	PLA2G12A	-0.261125	0.329296	0.783505
M2 TREM2+ SPP1+	RBM17	-0.255929	0.329562	0.734206
Mastocytes	GXYLT2	-0.447292	0.329559	0.75555
CD8+ Activated	ATG14	-0.294386	0.329287	0.549511
CD4+ Stressed	CD84	-0.326216	0.329287	0.549343
Proinflammatory PMNs	CD69	-0.529171	0.329557	0.618331
CD8+ ISG	RNF19A	-0.357326	0.32928	0.576099
CD8+ ISG	ATP13A2	-0.278036	0.329279	0.576099
Mastocytes	FAM98B	-0.318334	0.329548	0.75555
CD8+ ISG	MAPK6	-0.266084	0.329273	0.576099
M2 APOC1+ APOE+	CENPF	-0.448801	0.329532	0.664839
STS Proangiogenic	AREG	-1.97201	0.3312	0.999994
CD4+ Activated	MAX	-0.234432	0.329253	0.755883
CD4+ T memory	ANKS6	-0.314517	0.329252	0.759359
Vascular CAFs	SNX10	-0.977287	0.335163	0.961439
Inflammatory Monocytes	HIGD1A	-0.273451	0.329522	0.628878
Pericytes	WWC3	-0.448135	0.334119	0.99256
CD8+ Activated	AC005523.2	-0.225831	0.329238	0.549488
CD4+ Tregs	NEK5	-0.36832	0.329236	0.684192
CD8+ Early Activation	MORC2-AS1	-0.321314	0.329235	0.668933
Matrix CAFs	ZSCAN21	-0.47949	0.335141	0.999515
STS Mesenchymal-like Undiff.	ADORA2B	-0.99068	0.331172	0.717672
STS Proangiogenic	AC027237.2	-1.29485	0.331169	0.999994
CD8+ GZMK+ Tm	AC006452.1	-0.564392	0.329223	0.58597
CD4+ Th17	RAPSN	-0.432321	0.32922	0.680509
STS Mesenchymal-like Undiff.	DHCR24	-0.896142	0.331163	0.717672
Immunoregulatroy PMNs	AC025171.1	-0.341008	0.329488	0.490765
STS Proangiogenic	G2E3-AS1	-1.02738	0.331141	0.999994
STS Proangiogenic	RRM2B	-0.701223	0.33114	0.999994
M2 APOC1+ APOE+	RFLNA	-0.483999	0.329457	0.664839
CD4+ T memory	HIST1H2BN	-0.298253	0.329175	0.759359
CD8+ GZMK+ Tm	KLRB1	-0.420342	0.32917	0.58597
NK cells CD56 high	AC090971.2	-0.303795	0.32917	0.568842
Pericytes	MPG	-0.473015	0.334041	0.99256
JAK2_high_STS	ZMYM5	-1.67421	0.331114	0.999869
CD8+ Stressed	TMCC1-AS1	-0.545415	0.329167	0.629196
Vascular CAFs	ADRM1	-0.324693	0.335071	0.961439
Capillary Venous Endothelial Cells	FLYWCH1	-0.275828	0.334026	0.540675
CD36+ CAFs	ZNF592	-0.393199	0.335062	0.992363
STS Proangiogenic	RBM15	-0.573581	0.331094	0.999994
Mastocytes	MMP2-AS1	-0.503337	0.329417	0.75555
CD8+ GZMK+ Tm	KCNAB1	-0.570575	0.329144	0.58597
STS Myofibroblastic	DUSP22	-0.321826	0.331087	0.990181
M2 TREM2+ SPP1+	BACH1	-0.35592	0.329411	0.734206
DCs AREG+	PSMD10	-0.306442	0.329399	0.692483
CD36+ CAFs	WDCP	-0.68002	0.335036	0.992363
CD8+ GZMK+ Tm	CNTN5	-0.568006	0.329114	0.58597
CD8+ Early Activation	ZFP62	-0.290002	0.329113	0.668775
Tip Endothelial Cells	FAM177A1	-0.263304	0.333985	0.993277
STS Mesenchymal-like Contactin+	OAZ1	-0.420498	0.331028	0.784034
M2 APOC1+ APOE+	ELOVL5	-0.340188	0.329347	0.664839
CD8+ Early Activation	ANKRD31	-0.433977	0.329075	0.668775
DCs CD1c+	AP000442.1	-0.483464	0.329341	0.957384
CD8+ Stressed	AC006460.2	-0.337451	0.329067	0.629196
Arterial Endothelial Cells	TRERF1	-0.533586	0.333939	0.999833
CD8+ GZMK+ Tm	AC080162.1	-0.34571	0.329061	0.58597
CD4+ T memory	SLC16A1-AS1	-0.299236	0.329055	0.759197
M2 TREM2+ SPP1+	NUP214	-0.295727	0.329322	0.734206
DCs CD1c+	AL080250.1	-0.497766	0.32932	0.957384
STS Immunomodulatory	FAM104A	-0.24979	0.330994	0.999998
CD8+ Stressed	AC127035.1	-0.289797	0.329043	0.629196
CD4+ Activated	GORASP2	-0.223928	0.32904	0.755723
CD36+ CAFs	RCN2	-0.24395	0.334954	0.992363
STS Proangiogenic	ASB1	-0.821226	0.330984	0.999994
CD8+ Early Activation	TPCN1	-0.296155	0.329036	0.668775
STS Mesenchymal-like Undiff.	SLCO6A1	-1.08497	0.330976	0.717427
Pericytes	TRMT1L	-0.519866	0.333899	0.99256
DCs CD1c+	RAVER2	-0.510308	0.329297	0.957384
CD4+ Tregs	CCDC88B	-0.229663	0.329023	0.684029
STS Epithelial-like	AC005237.1	-1.56511	0.33097	0.568253
Macro SELENOP+ SLC40A1+	HDGF	-0.224829	0.329293	0.507493
NA	MRPL37	-0.386645	0.329291	0.496672
STS CTA high	CARD19	-0.6161	0.330966	0.860821
M2 APOC1+ APOE+	AC145124.1	-0.484563	0.329288	0.664839
CD36+ CAFs	FGGY	-0.537593	0.334928	0.992363
Proinflammatory PMNs	FCGRT	-0.409433	0.329283	0.61798
CD4+ Th17	TNFRSF11A	-0.453429	0.329009	0.680283
Matrix CAFs	RPL10A	-0.240126	0.334922	0.999515
Granulocytes_NIBAN1_TXNIPhi	LIMD2	-0.305051	0.329277	0.534217
CD4+ T memory	AC006441.1	-0.540511	0.329004	0.759194
Proinflammatory PMNs	SERPINB9	-0.336485	0.329275	0.61798
CD4+ T memory	NPM2	-0.414402	0.329001	0.759194
M2 TREM2+ SPP1+	ABHD17B	-0.320101	0.329271	0.734206
NK cells CD56 high	NGB	-0.566302	0.328996	0.568606
CD8+ Activated	SLC47A1	-0.341992	0.328993	0.549189
STS Proangiogenic	ACHE	-1.57821	0.330939	0.999994
CD36+ CAFs	LNCOG	-0.96037	0.334905	0.992363
CD4+ Tregs	AC090772.1	-0.365308	0.328984	0.684029
JAK2_high_STS	TMEM185B	-1.91329	0.330927	0.999869
CD4+ T memory	FAM30A	-0.551402	0.328979	0.759194
CD8+ Early Activation	PIM3	-0.308427	0.328979	0.668769
Pericytes	STXBP3	-0.475992	0.333851	0.99256
CD4+ Activated	RGL2	-0.290213	0.328976	0.755723
Tip Endothelial Cells	LRCH2	-0.6883	0.333844	0.993277
CD4+ Activated	NOTCH2NLC	-0.311969	0.328967	0.755723
CD4+ Tregs	BEND3	-0.345705	0.328966	0.684029
DCs CD1c+	CLASP2	-0.35249	0.329236	0.957384
JAK2_high_STS	TBC1D16	-1.2604	0.330907	0.999869
Matrix CAFs	NUDC	-0.282082	0.334873	0.999515
JAK2_high_STS	CCDC115	-2.63644	0.3309	0.999869
CD4+ Stressed	NIT2	-0.288287	0.328951	0.549009
CD36+ CAFs	ENTPD5	-0.435418	0.33486	0.992363
CD8+ Activated	BIN3	-0.289729	0.328944	0.549189
Monocytes EREG+	MARF1	-0.31132	0.329206	0.929151
CD4+ Tregs	AC010273.2	-0.327554	0.328933	0.684029
DCs CD1c+	PDE8A	-0.361897	0.329203	0.957384
Vascular CAFs	RACK1	-0.274957	0.334847	0.961439
STS Myofibroblastic	C3orf20	-0.802849	0.330875	0.990181
Inflammatory Monocytes	DNAJB4	-0.404723	0.329199	0.628628
Inflammatory Monocytes	CETN2	-0.333227	0.329197	0.628628
Matrix CAFs	PSME1	-0.345142	0.33484	0.999515
STS Immunomodulatory	GPATCH11	-0.213213	0.330868	0.999998
CD4+ Tn	ZNF846	-0.308577	0.32892	0.715927
STS Epithelial-like	BEX1	-1.10794	0.330862	0.568125
DCs AREG+	MTF2	-0.297273	0.329182	0.692483
JAK2_high_STS	COPS3	-1.52945	0.330857	0.999869
CD4+ Tregs	NFATC1	-0.301796	0.328908	0.684029
CD36+ CAFs	FLNC	-0.970277	0.334817	0.992363
NK cells CD56 high	AC087239.1	-0.394608	0.328898	0.568501
CD4+ Tn	KIF7	-0.403336	0.328896	0.715927
CD4+ Th17	ANKRD31	-0.423095	0.328895	0.680139
STS Mesenchymal-like Undiff.	SIDT2	-0.293956	0.330842	0.717228
CD8+ Activated	ASH1L-AS1	-0.340469	0.328895	0.549189
CD8+ Stressed	CPTP	-0.342402	0.32889	0.629196
Inflammatory Monocytes	SACM1L	-0.286611	0.329158	0.628628
Mastocytes	UVSSA	-0.331181	0.329152	0.755464
STS Immunomodulatory	SUPT6H	-0.209734	0.330823	0.999998
Monocytes EREG+	STAMBPL1	-0.365931	0.329146	0.929151
Arterial Endothelial Cells	PTS	-0.395066	0.333748	0.999833
CD8+ Early Activation	CT70	-0.56253	0.328869	0.668636
STS Mesenchymal-like Undiff.	AC079305.1	-0.759747	0.330812	0.717228
CD8+ Stressed	LEO1	-0.235292	0.328858	0.629196
CD4+ Tn	LINC02646	-0.538039	0.328857	0.715927
Inflammatory Monocytes	PROCR	-0.365535	0.329128	0.628628
CD8+ Stressed	MCFD2	-0.231183	0.328856	0.629196
CD4+ Th17	AC008649.2	-0.322634	0.328855	0.680139
STS Mesenchymal-like ECM Remodeling	PHF8	-0.352496	0.330799	0.713467
CD36+ CAFs	PLCB4	-0.497411	0.334767	0.992363
CD4+ Tfh	BCAS2	-0.242264	0.328842	0.598954
CD4+ Activated	SNX4	-0.289928	0.328836	0.755712
STS Mesenchymal-like Undiff.	SPATA20	-0.423672	0.330781	0.717228
STS Mesenchymal-like Undiff.	AQP11	-0.748329	0.330778	0.717228
CD8+ Early Activation	AC090617.10	-0.432363	0.328828	0.668636
CD8+ Early Activation	S1PR4	-0.261898	0.328824	0.668636
STS Proangiogenic	CD38	-2.37413	0.33077	0.999994
STS Myofibroblastic	MORC4	-0.469513	0.330759	0.990181
CD8+ GZMK+ Tm	AC021851.1	-0.261263	0.328808	0.58571
CD4+ Tfh	ICAM3	-0.272141	0.328807	0.598954
CD8+ Early Activation	AC008691.1	-0.423543	0.328806	0.668636
NK cells CD56 high	ARHGAP22	-0.556283	0.328805	0.568452
STS Epithelial-like	KLRB1	-1.18125	0.33075	0.568046
CD8+ Early Activation	TM4SF18	-0.581703	0.328795	0.668636
CD4+ Tfh	CEP83	-0.378136	0.32879	0.598954
CD8+ Early Activation	PSMF1	-0.260693	0.328789	0.668636
Immunoregulatroy PMNs	GLOD4	-0.267188	0.329061	0.490262
CD4+ Tn	LINC02615	-0.366347	0.328786	0.715927
STS Epithelial-like	RYR3	-1.09457	0.330726	0.568046
CD4+ Stressed	GBP1	-0.341803	0.328778	0.548842
STS Myofibroblastic	TTC4	-0.205835	0.330725	0.990181
STS CTA high	GIN1	-0.596766	0.330724	0.860821
CD36+ CAFs	IMMT	-0.29618	0.334691	0.992363
CD4+ Th17	GTSF1	-0.434327	0.328772	0.680139
Macro SELENOP+ SLC40A1+	WDR12	-0.260511	0.329041	0.507153
Granulocytes_NIBAN1_TXNIPhi	AP1AR	-0.324712	0.329039	0.534217
CD4+ Stressed	XIAP	-0.259965	0.328767	0.548842
CD8+ Stressed	KIAA1958	-0.363297	0.328766	0.629196
CD8+ Early Activation	GTF2F2	-0.27789	0.328762	0.668636
Macro SELENOP+ SLC40A1+	NUDT12	-0.371388	0.329031	0.507153
CD8+ GZMK+ Tm	ABCG2	-0.331727	0.328758	0.585691
CD4+ Stressed	FCRL6	-0.455743	0.328758	0.548842
CD8+ Activated	LMCD1-AS1	-0.344842	0.328755	0.549142
CD8+ GZMK+ Tm	MOSPD2	-0.234222	0.328753	0.585691
CD4+ Activated	THADA	-0.318166	0.328745	0.755617
JAK2_high_STS	LAMTOR3	-0.93085	0.330693	0.999869
CD8+ GZMK+ Tm	AC108488.3	-0.567566	0.328733	0.585691
Inflammatory Monocytes	SIRT5	-0.353651	0.329003	0.628547
NK cells CD56 high	SFRP1	-0.5978	0.328729	0.568403
DCs CD1c+	GARS-DT	-0.286678	0.329	0.957384
STS Immunomodulatory	CARNMT1	-0.239	0.330674	0.999998
DCs CD1c+	CDKN3	-0.491899	0.328995	0.957384
CD8+ Early Activation	AP001107.1	-0.366831	0.328719	0.668636
CD8+ GZMK+ Tm	AC242842.1	-0.565478	0.328718	0.585691
STS Mesenchymal-like Undiff.	PRPF31	-0.297904	0.330665	0.717228
CD8+ Exhausted	PSMA1	-0.233881	0.328716	0.473186
CD8+ Exhausted	NOP58	-0.216702	0.328716	0.473186
Arterial Endothelial Cells	UBXN4	-0.270111	0.333577	0.999833
CD8+ GZMK+ Tm	ESAM	-0.591408	0.328698	0.585691
CD4+ Th17	NEDD1	-0.221811	0.328698	0.680125
CD4+ Activated	TCOF1	-0.256059	0.328695	0.755617
Vascular CAFs	SHMT1	-0.909175	0.334611	0.961439
Tip Endothelial Cells	ZNF823	-0.503084	0.333566	0.993277
STS Proangiogenic	ERVMER61-1	-1.58544	0.330635	0.999994
CD4+ Tfh	MYO19	-0.315039	0.328685	0.598954
STS Epithelial-like	ZBED8	-0.503727	0.330631	0.567954
Capillary Venous Endothelial Cells	FAM76B	-0.340184	0.333559	0.540105
Inflammatory Monocytes	CLSTN3	-0.455741	0.328953	0.628525
CD4+ T memory	ARG1	-0.401306	0.328673	0.758776
Matrix CAFs	TFPI	-0.388473	0.334591	0.999515
STS Mesenchymal-like Undiff.	AC018754.1	-0.812844	0.330615	0.717228
CD4+ Th17	ATP6V1E2	-0.278037	0.328661	0.680125
CD8+ GZMK+ Tm	LGALS4	-0.56791	0.328657	0.585691
CD8+ Activated	PTGR1	-0.559473	0.328652	0.549052
Pericytes	EEF2K	-0.427094	0.333523	0.99256
STS Myofibroblastic	KIF7	-0.37192	0.330591	0.990181
CD4+ Tregs	REXO5	-0.369938	0.32863	0.683867
CD8+ Activated	RCN3	-0.362407	0.32863	0.549052
Inflammatory Monocytes	GRTP1-AS1	-0.500106	0.328901	0.6285
Vascular CAFs	PGRMC2	-0.288792	0.334541	0.961439
M2 TREM2+ SPP1+	ZNF317	-0.298478	0.32889	0.734206
Monocytes EREG+	CCNT1	-0.285761	0.328885	0.929151
CD4+ Tn	AC024028.1	-0.428162	0.328612	0.71574
DCs CD1c+	RICTOR	-0.356051	0.328876	0.957384
CD4+ T memory	RAB26	-0.375782	0.328598	0.758716
JAK2_high_STS	PXMP4	-2.18834	0.330545	0.999869
CD4+ Tregs	CREB5	-0.395085	0.32858	0.683855
Matrix CAFs	TRIM24	-0.395034	0.334499	0.999515
Matrix CAFs	INO80C	-0.500838	0.334489	0.999515
STS Mesenchymal-like Undiff.	TTTY14	-1.26681	0.330515	0.717228
CD4+ T memory	PEAK3	-0.407706	0.328565	0.758716
Pericytes	SMAD1	-0.400852	0.333443	0.99256
CD8+ Stressed	P2RY8	-0.380768	0.328559	0.628928
Monocytes EREG+	ZNF76	-0.336865	0.328828	0.929151
CD4+ Th17	PREB	-0.251769	0.328553	0.680125
NK cells CD56 high	AL138689.2	-0.524233	0.32855	0.568157
CD4+ T memory	CRLF1	-0.405126	0.328546	0.758716
CD8+ Stressed	LINC01515	-0.55888	0.328546	0.628928
NK cells CD56 low	LRRC58	-0.278649	0.328544	0.783316
STS Mesenchymal-like ECM Remodeling	OPHN1	-0.447627	0.330489	0.713119
CD4+ Tregs	DDIT4L	-0.54995	0.328538	0.683855
Inflammatory Monocytes	SLC38A7	-0.33398	0.328805	0.628464
STS Epithelial-like	AKAP8	-0.258463	0.330482	0.567768
Granulocytes_NIBAN1_TXNIPhi	SCYL1	-0.328322	0.328804	0.53398
Macro SELENOP+ SLC40A1+	C10orf88	-0.361716	0.3288	0.506972
CD4+ Tregs	FEM1C	-0.267752	0.328522	0.683855
CD36+ CAFs	COL8A1	-1.17313	0.334434	0.992363
Inflammatory Monocytes	HAMP	-0.523046	0.328783	0.628464
CD4+ Stressed	NIFK	-0.268223	0.32851	0.548574
Capillary Venous Endothelial Cells	ARRB1	-0.309863	0.333388	0.539952
CD4+ T memory	C19orf33	-0.550041	0.328506	0.758716
STS Myofibroblastic	CEP170	-0.250088	0.330454	0.990181
NK cells CD56 high	NOC4L	-0.259112	0.328498	0.568132
Monocytes EREG+	NUDT4	-0.271279	0.328767	0.929151
Matrix CAFs	SLC25A5	-0.327191	0.334414	0.999515
Capillary Venous Endothelial Cells	RIOK3	-0.355258	0.333372	0.539952
M2 TREM2+ SPP1+	PLEKHG2	-0.410608	0.328756	0.734206
STS Epithelial-like	LINC02006	-1.27174	0.330433	0.567768
CD4+ Stressed	MYO6	-0.332891	0.328482	0.548574
Vascular CAFs	ACAP1	-0.473135	0.334404	0.961439
STS Proangiogenic	YIPF1	-0.469379	0.330427	0.999994
CD8+ Activated	HAUS8	-0.346191	0.328476	0.548878
Immunoregulatroy PMNs	SNHG16	-0.2972	0.328746	0.489971
STS Myofibroblastic	FIGN	-0.879617	0.330418	0.990181
CD8+ Stressed	ZNF547	-0.411143	0.328463	0.628902
DCs CD1c+	TMEM120B	-0.396796	0.328731	0.957384
JAK2_high_STS	EIF5A	-1.27365	0.330406	0.999869
Inflammatory Monocytes	KRBOX4	-0.338676	0.328729	0.628464
STS Myofibroblastic	DLG2	-0.775887	0.330396	0.990181
DCs CD1c+	CARD8	-0.313911	0.328712	0.957384
Mastocytes	KIAA2013	-0.263455	0.328703	0.754858
NK cells CD56 high	NELFA	-0.240604	0.328431	0.568081
CD4+ Tn	S100B	-0.641415	0.328429	0.715583
CD4+ Th17	GLYR1	-0.259115	0.328428	0.680097
Inflammatory Monocytes	PDIA6	-0.299082	0.328696	0.628464
STS Immunomodulatory	KBTBD7	-0.290694	0.330368	0.999998
STS Immunomodulatory	FAM117A	-0.601407	0.330365	0.999998
STS Mesenchymal-like Undiff.	RGS16	-0.498488	0.330364	0.717228
STS Epithelial-like	AC011446.2	-0.935057	0.330364	0.567768
CD8+ GZMK+ Tm	LTBP1	-0.33723	0.328412	0.585554
CD8+ GZMK+ Tm	VAT1	-0.319454	0.328408	0.585554
Pericytes	TBC1D8	-0.866601	0.33328	0.99256
Monocytes EREG+	OSBPL9	-0.288391	0.328667	0.929151
CD8+ Early Activation	GNB1L	-0.331143	0.328388	0.668461
CD4+ T memory	HSPB11	-0.260622	0.328382	0.758716
CD8+ ISG	TMSB10	-0.272509	0.328372	0.575027
Inflammatory Monocytes	GUCY1B1	-0.429177	0.328643	0.628447
DCs CD1c+	SEC22C	-0.277697	0.328636	0.957384
CD4+ Tfh	LMTK2	-0.343945	0.328363	0.598954
STS Myofibroblastic	ADTRP	-0.922184	0.330303	0.990181
M2 APOC1+ APOE+	AC024060.2	-0.506095	0.32862	0.663902
STS Mesenchymal-like ECM Remodeling	SPI1	-1.07672	0.330295	0.713119
CD4+ Th17	ZFP64	-0.290832	0.328342	0.680013
Granulocytes_NIBAN1_TXNIPhi	TLE1	-0.545237	0.328607	0.533847
CD8+ GZMK+ Tm	ERCC4	-0.24464	0.328329	0.585543
CD8+ Early Activation	AC022506.2	-0.400854	0.328326	0.668424
DCs CD1c+	DYNC2LI1	-0.382292	0.328594	0.957384
Inflammatory Monocytes	LINC00309	-0.49187	0.328593	0.628425
NK cells CD56 high	SLAMF6	-0.272831	0.32832	0.567954
CD4+ Stressed	HIGD2A	-0.293573	0.328314	0.548368
Monocytes EREG+	AC097376.3	-0.35815	0.328575	0.929151
STS Mesenchymal-like Undiff.	FGF11	-0.898968	0.330252	0.717121
STS Immunomodulatory	AP3B2	-1.08744	0.330251	0.999998
Immunoregulatroy PMNs	PSMG1	-0.313699	0.328571	0.489755
CD8+ ISG	TULP4	-0.299793	0.328298	0.574976
CD8+ GZMK+ Tm	LINC01242	-0.561348	0.328297	0.585543
Pericytes	CD9	-0.447856	0.333174	0.99256
CD4+ Activated	MTERF1	-0.282627	0.328287	0.755021
STS Mesenchymal-like ECM Remodeling	MORC3	-0.230559	0.330236	0.713119
STS Proangiogenic	NGEF	-2.13394	0.330231	0.999994
NA	IPO9	-0.308698	0.32855	0.495875
CD8+ Early Activation	AL162458.1	-0.37291	0.328275	0.66841
Immunoregulatroy PMNs	ZNF511	-0.27825	0.328539	0.489752
CD8+ Early Activation	TEPP	-0.551628	0.328266	0.66841
STS Epithelial-like	AL033519.4	-1.13524	0.330215	0.56758
CD4+ Tn	AP005482.1	-0.280044	0.328262	0.715388
CD8+ GZMK+ Tm	AL353807.5	-0.34085	0.32826	0.585543
Mastocytes	SCUBE2	-0.532092	0.328527	0.754671
CD8+ GZMK+ Tm	HIST1H3F	-0.56647	0.328249	0.585543
STS Proangiogenic	AC023347.1	-1.3324	0.330197	0.999994
DCs CD1c+	ARHGAP26	-0.546637	0.328516	0.957384
STS Proangiogenic	BCL2L1	-0.612856	0.330178	0.999994
STS Myofibroblastic	RRP1	-0.263299	0.330174	0.990181
CD4+ Tregs	KATNAL2	-0.368443	0.328224	0.683395
STS Epithelial-like	VLDLR-AS1	-1.10427	0.330173	0.567564
Mastocytes	RNASEL	-0.346999	0.328488	0.754671
STS CTA high	CCL2	-1.34643	0.330163	0.860551
Capillary Venous Endothelial Cells	SS18	-0.350628	0.333093	0.539599
Matrix CAFs	POLR2A	-0.345566	0.334135	0.999515
Inflammatory Monocytes	AC104971.2	-0.51302	0.328478	0.628279
CD36+ CAFs	VCPIP1	-0.3552	0.334126	0.992363
Vascular CAFs	ARPC4	-0.263487	0.334125	0.961439
Immunoregulatroy PMNs	NDFIP1	-0.233237	0.328465	0.489687
CD36+ CAFs	INIP	-0.383813	0.334111	0.992363
JAK2_high_STS	ST6GALNAC4	-2.29585	0.330135	0.999869
CD4+ Tregs	AC008149.2	-0.351343	0.328183	0.683395
CD36+ CAFs	SMCR8	-0.458523	0.334107	0.992363
STS Mesenchymal-like ECM Remodeling	AC096751.2	-1.0876	0.33012	0.713059
Inflammatory Monocytes	AL391834.1	-0.49936	0.328439	0.628278
STS Myofibroblastic	ARHGAP26-AS1	-0.941172	0.330111	0.990181
CD8+ Early Activation	ABHD14A	-0.253047	0.32816	0.668402
NK cells CD56 low	YME1L1	-0.245818	0.328158	0.78314
NK cells CD56 high	OXCT1	-0.284636	0.328157	0.567954
Vascular CAFs	AL137009.1	-1.15791	0.334081	0.961439
Vascular CAFs	WBP1L	-0.474196	0.334081	0.961439
CD4+ Activated	AC012184.1	-0.379632	0.328151	0.754943
CD8+ Stressed	EPS8L2	-0.274446	0.32815	0.628463
JAK2_high_STS	TAF1B	-1.43208	0.3301	0.999869
Immunoregulatroy PMNs	SHROOM4	-0.506467	0.328419	0.489687
CD8+ Activated	RNF157-AS1	-0.523629	0.328146	0.548388
Macro SELENOP+ SLC40A1+	TRMT13	-0.309136	0.328417	0.506429
CD8+ ISG	GTF3C2	-0.265403	0.32814	0.574765
JAK2_high_STS	TFCP2	-1.6608	0.33009	0.999869
CD4+ Tregs	BOLA2	-0.290191	0.328137	0.683395
CD36+ CAFs	SAMD1	-0.336902	0.33406	0.992363
CD4+ Tn	ADGRL1	-0.365407	0.328132	0.715388
M2 APOC1+ APOE+	LHFPL3-AS2	-0.467402	0.328402	0.663626
M2 APOC1+ APOE+	AL160314.2	-0.494548	0.328398	0.663626
CD4+ Th17	PPP3CB-AS1	-0.264755	0.328125	0.679748
STS Epithelial-like	LINC00200	-1.06527	0.330075	0.567452
Pericytes	NDUFC2	-0.289442	0.333003	0.99256
Granulocytes_NIBAN1_TXNIPhi	SLC16A3	-0.33501	0.328389	0.533784
STS Epithelial-like	MNDA	-1.17131	0.330067	0.567452
Immunoregulatroy PMNs	CAHM	-0.351788	0.328388	0.489687
Arterial Endothelial Cells	ASXL1	-0.310721	0.332983	0.999833
CD4+ Tregs	TBC1D12	-0.419118	0.328098	0.683395
CD8+ Activated	ACKR1	-0.560045	0.328098	0.548368
NA	SPIRE1	-0.359841	0.328368	0.495645
CD8+ GZMK+ Tm	MEN1	-0.358708	0.328095	0.585529
CD8+ Early Activation	NAGPA	-0.377826	0.328094	0.668399
CD4+ Tn	DDAH2	-0.295024	0.32809	0.715388
STS Proangiogenic	LYVE1	-2.14688	0.330041	0.999994
DCs CD1c+	AC022509.2	-0.551473	0.328358	0.957384
CD4+ Tregs	AC104781.2	-0.525431	0.328078	0.683395
STS CTA high	SERPINH1	-0.597733	0.330027	0.860329
CD4+ Stressed	ATP6V0C	-0.248531	0.328076	0.548231
CD4+ Th17	CAV1	-0.432271	0.328075	0.679738
STS Mesenchymal-like ECM Remodeling	SH3BP1	-0.921562	0.330024	0.712941
STS Mesenchymal-like ECM Remodeling	CDH20	-1.03933	0.330024	0.712941
STS Epithelial-like	LIMD1	-0.401084	0.330023	0.567452
Capillary Venous Endothelial Cells	SPAG7	-0.35953	0.332954	0.53947
NA	BCO2	-0.525655	0.328342	0.495645
STS Proangiogenic	AC087071.1	-1.61674	0.330017	0.999994
NK cells CD56 high	RXYLT1-AS1	-0.413597	0.328063	0.567954
STS Immunomodulatory	JCAD	-0.6837	0.330013	0.999998
STS Myofibroblastic	AL161717.1	-1.05948	0.330013	0.990181
Monocytes EREG+	NR1D2	-0.316195	0.328333	0.929151
Inflammatory Monocytes	LINC02381	-0.482441	0.32833	0.628216
STS Epithelial-like	FAM214B	-0.363487	0.330007	0.567452
M2 APOC1+ APOE+	ITM2A	-0.567709	0.328312	0.663608
Capillary Venous Endothelial Cells	SLC15A1	-0.989051	0.332917	0.53947
CD4+ Tn	AL357054.4	-0.549713	0.328033	0.715388
STS Epithelial-like	ZFP42	-1.11819	0.329978	0.567452
M2 APOC1+ APOE+	POC1B-AS1	-0.414112	0.328298	0.663608
STS Immunomodulatory	YDJC	-0.3699	0.329974	0.999998
Inflammatory Monocytes	GAL3ST2	-0.506412	0.328289	0.628212
STS CTA high	ROBO4	-1.2922	0.329963	0.860329
CD8+ Activated	SGF29	-0.243667	0.328009	0.54834
CD4+ Tn	HTT	-0.22979	0.328009	0.715388
CD36+ CAFs	SECTM1	-0.450567	0.333929	0.992363
STS Epithelial-like	SMAD3	-0.395914	0.329951	0.567452
Arterial Endothelial Cells	SNRPA1	-0.429166	0.332882	0.999833
STS Proangiogenic	NUP35	-0.549015	0.329948	0.999994
JAK2_high_STS	EEF1AKMT2	-1.32639	0.329947	0.999869
STS CTA high	DCTD	-0.52691	0.329945	0.860329
M2 APOC1+ APOE+	FAM53B-AS1	-0.47909	0.328266	0.663608
CD36+ CAFs	VRK3	-0.507728	0.333921	0.992363
DCs CD1c+	ME3	-0.438832	0.328263	0.957384
STS Epithelial-like	TTC21A	-0.583545	0.329941	0.567452
Mastocytes	AC091114.1	-0.564211	0.328251	0.754456
DCs CD1c+	ALDH1A2	-0.819452	0.32825	0.957384
Immunoregulatroy PMNs	FKBP11	-0.31582	0.328242	0.489536
CD8+ Activated	TNFRSF10A	-0.268391	0.327969	0.548333
STS Proangiogenic	LINC01054	-1.38524	0.329919	0.999994
Mastocytes	TSPOAP1	-0.457435	0.328235	0.754456
Granulocytes_NIBAN1_TXNIPhi	NRARP	-0.493299	0.328226	0.533677
STS Proangiogenic	FGF18	-1.285	0.3299	0.999994
STS Immunomodulatory	CYP2R1	-0.641849	0.329899	0.999998
CD4+ Tn	ELMOD3	-0.23675	0.327947	0.715388
CD4+ Tfh	PPCS	-0.296909	0.327946	0.598755
STS Mesenchymal-like Contactin+	NDUFA3	-0.5037	0.329897	0.782217
CD36+ CAFs	AP1G1	-0.33788	0.333871	0.992363
STS Epithelial-like	KCNC4	-1.17228	0.329892	0.567452
Macro SELENOP+ SLC40A1+	GLIPR2	-0.296599	0.328211	0.506256
CD8+ Activated	ROBO4	-0.547862	0.327935	0.548333
STS Epithelial-like	ZNF451-AS1	-1.12006	0.329885	0.567452
STS Mesenchymal-like ECM Remodeling	AL024474.2	-0.888231	0.329883	0.712853
Immunoregulatroy PMNs	AC093865.1	-0.459409	0.328204	0.489536
M2 APOC1+ APOE+	CLEC4F	-0.50636	0.328199	0.663608
Mastocytes	EAF2	-0.325325	0.328197	0.754456
Matrix CAFs	MROH8	-0.540086	0.333851	0.999515
CD36+ CAFs	ANAPC2	-0.455913	0.33385	0.992363
CD8+ GZMK+ Tm	NT5DC2	-0.568492	0.327915	0.585422
CD36+ CAFs	ZBTB46	-0.438535	0.333843	0.992363
CD36+ CAFs	FAM171A1	-0.511098	0.333841	0.992363
Granulocytes_NIBAN1_TXNIPhi	METTL21A	-0.320717	0.328183	0.533661
CD4+ T memory	AC020978.3	-0.403395	0.32791	0.758418
CD4+ Activated	STX8	-0.245172	0.32791	0.754943
CD8+ Early Activation	ABCD4	-0.26248	0.327909	0.668113
CD8+ Early Activation	AL353576.1	-0.537411	0.327908	0.668113
CD4+ Th17	AC018557.3	-0.324297	0.327908	0.679483
STS Mesenchymal-like ECM Remodeling	PCED1B-AS1	-1.15669	0.329849	0.712853
M2 TREM2+ SPP1+	PLCL2	-0.357748	0.328164	0.734206
CD8+ Early Activation	L3HYPDH	-0.345316	0.327885	0.668113
CD8+ GZMK+ Tm	CCDC144NL-AS1	-0.574275	0.327881	0.585422
STS Epithelial-like	AP000462.1	-1.17508	0.32983	0.567452
CD8+ GZMK+ Tm	DEFB1	-0.57481	0.327877	0.585422
CD4+ Tn	UAP1L1	-0.357702	0.327871	0.715356
CD8+ ISG	SPDYA	-0.551118	0.327871	0.574589
CD36+ CAFs	AL683813.1	-0.668187	0.333794	0.992363
STS Epithelial-like	TIPARP	-0.320928	0.329809	0.567452
CD4+ Tn	CEP290	-0.234209	0.327855	0.715356
STS Immunomodulatory	MINDY4	-0.404499	0.329803	0.999998
NK cells CD56 high	ZNF527	-0.331427	0.327851	0.567658
NK cells CD56 high	IGLC3	-0.783801	0.32785	0.567658
STS Mesenchymal-like ECM Remodeling	AL392086.3	-1.30809	0.329801	0.712853
Macro SELENOP+ SLC40A1+	ZNF776	-0.336189	0.32812	0.506163
CD8+ ISG	THOC2	-0.242676	0.327847	0.574589
Monocytes EREG+	DDHD2	-0.373173	0.328119	0.929151
STS Proangiogenic	CCT6A	-0.622624	0.329798	0.999994
STS Mesenchymal-like Undiff.	HLX	-0.539195	0.329796	0.716401
Arterial Endothelial Cells	CSF1	-0.483742	0.332727	0.999833
STS Myofibroblastic	ADD3	-0.376019	0.329792	0.990181
STS Epithelial-like	AL162414.1	-1.09315	0.32979	0.567452
STS Myofibroblastic	FMO4	-0.56843	0.329789	0.990181
NK cells CD56 high	MT3	-0.563995	0.327837	0.567658
Inflammatory Monocytes	LINC01184	-0.309468	0.328106	0.628009
CD4+ Tfh	QRICH1	-0.305548	0.32783	0.598688
NK cells CD56 low	PDE3B	-0.461049	0.327828	0.783071
M2 APOC1+ APOE+	EVC2	-0.500433	0.328101	0.663509
STS Mesenchymal-like Contactin+	STK38L	-0.51535	0.329776	0.782217
Inflammatory Monocytes	AL078581.4	-0.467427	0.328095	0.628009
M2 TREM2+ SPP1+	NFKBIZ	-0.394602	0.328094	0.734206
CD36+ CAFs	AL356417.2	-0.850863	0.333751	0.992363
Immunoregulatroy PMNs	TUBGCP5	-0.335697	0.328091	0.489486
CD8+ GZMK+ Tm	AC007686.4	-0.568308	0.327812	0.585422
CD8+ ISG	SNHG29	-0.252154	0.327811	0.574589
CD8+ GZMK+ Tm	MAN1A2	-0.245227	0.327808	0.585422
M2 APOC1+ APOE+	KSR2	-0.497985	0.328079	0.663509
CD8+ Stressed	SLFN11	-0.248805	0.327805	0.628039
STS Epithelial-like	ZNF655	-0.207559	0.329756	0.567452
CD4+ Tfh	CEP295	-0.296045	0.327798	0.598688
CD8+ GZMK+ Tm	AGAP9	-0.567281	0.327798	0.585422
CD4+ Th17	GPR15	-0.541889	0.327795	0.679341
STS Immunomodulatory	MEGF8	-0.302701	0.329745	0.999998
CD4+ Tn	SCP2	-0.259421	0.32779	0.715356
M2 APOC1+ APOE+	LINC00899	-0.48658	0.328061	0.663509
Capillary Venous Endothelial Cells	HSBP1L1	-0.330204	0.332669	0.539222
CD8+ Exhausted	KCTD10	-0.305962	0.327779	0.472088
Tip Endothelial Cells	TES	-0.416997	0.332664	0.993277
Proinflammatory PMNs	CTR9	-0.269504	0.328049	0.617273
STS Proangiogenic	ABCA5	-1.28807	0.329725	0.999994
STS Myofibroblastic	CDCA3	-1.10334	0.329724	0.990181
M2 APOC1+ APOE+	CDC7	-0.480905	0.328041	0.663509
CD8+ ISG	TRDMT1	-0.291351	0.327767	0.574589
DCs AREG+	GCA	-0.366949	0.328039	0.692065
Inflammatory Monocytes	C2CD6	-0.508553	0.328031	0.628009
CD8+ Early Activation	PNMA3	-0.562419	0.327758	0.668073
CD4+ Tfh	AC245407.2	-0.30927	0.327758	0.598688
DCs CD1c+	LMOD3	-0.452727	0.328027	0.957384
CD4+ Th17	STX8	-0.243126	0.327753	0.679341
JAK2_high_STS	PAPSS1	-1.78838	0.329701	0.999869
CD4+ Tn	IL33	-0.556142	0.327743	0.715356
CD4+ Th17	RBCK1	-0.255838	0.327742	0.679341
NK cells CD56 high	LYRM4	-0.240447	0.327742	0.567658
Inflammatory Monocytes	C2orf74	-0.378903	0.328014	0.628009
CD36+ CAFs	SRP14-AS1	-0.632561	0.333673	0.992363
M2 APOC1+ APOE+	ME3	-0.420637	0.328012	0.663509
CD4+ Tn	SCAI	-0.276101	0.327738	0.715356
CD4+ T memory	MEGF9	-0.347344	0.327736	0.758224
STS Myofibroblastic	TMEM220	-0.444559	0.329688	0.990181
Proinflammatory PMNs	SIVA1	-0.289156	0.328007	0.617273
CD4+ Tregs	C20orf197	-0.548528	0.327733	0.682934
CD8+ Stressed	WDR34	-0.388456	0.327732	0.628037
STS Mesenchymal-like Undiff.	AC025449.2	-0.72799	0.329684	0.716249
M2 APOC1+ APOE+	CPB2	-0.489646	0.328003	0.663509
Tip Endothelial Cells	FGL2	-0.917868	0.332615	0.993277
CD36+ CAFs	AC027117.2	-0.924096	0.333654	0.992363
CD36+ CAFs	PTCHD1-AS	-0.924096	0.333654	0.992363
NK cells CD56 low	MKNK2	-0.29475	0.327722	0.783071
STS Mesenchymal-like ECM Remodeling	GOLGA8A	-0.953134	0.329674	0.712811
CD36+ CAFs	MED13L	-0.489974	0.333652	0.992363
M2 APOC1+ APOE+	AL139274.2	-0.487168	0.32798	0.663509
Tip Endothelial Cells	NUP93	-0.440304	0.332595	0.993277
CD8+ ISG	ZMIZ2	-0.322542	0.327699	0.574589
CD4+ T memory	RGS6	-0.40274	0.327694	0.758224
NK cells CD56 high	SYT2	-0.524605	0.327686	0.567631
STS Mesenchymal-like ECM Remodeling	CSRNP2	-0.299298	0.329638	0.712811
CD8+ Early Activation	AC025259.1	-0.424633	0.327682	0.668073
NK cells CD56 high	ACOT13	-0.289201	0.327678	0.567631
CD8+ Activated	SYCE1L	-0.370607	0.327676	0.547963
DCs CD1c+	NSUN6	-0.313615	0.327947	0.957384
STS Proangiogenic	WNT4	-2.08397	0.329626	0.999994
Macro SELENOP+ SLC40A1+	LAGE3	-0.275631	0.327944	0.506011
M2 APOC1+ APOE+	AC007879.3	-0.481537	0.327944	0.663509
Macro SELENOP+ SLC40A1+	HIP1R	-0.416724	0.327939	0.506011
Macro SELENOP+ SLC40A1+	NOM1	-0.302986	0.327938	0.506011
STS Myofibroblastic	IQGAP2	-0.816177	0.329592	0.990181
NK cells CD56 high	PTPRS	-0.360128	0.327637	0.567631
Mastocytes	IRS2	-0.37597	0.327908	0.754456
CD4+ Th17	MS4A7	-0.514841	0.327635	0.679288
STS Myofibroblastic	AL136040.2	-0.931377	0.329587	0.990181
Inflammatory Monocytes	ILF2	-0.273625	0.327905	0.627933
CD4+ Tfh	CREM	-0.288316	0.327632	0.598688
CD4+ Tfh	CMTM6	-0.244012	0.327629	0.598688
Capillary Venous Endothelial Cells	LANCL1	-0.318521	0.332516	0.539037
Matrix CAFs	NAA20	-0.31705	0.333559	0.999515
CD8+ Stressed	AC036176.1	-0.365593	0.327623	0.627927
CD4+ Stressed	GUCD1	-0.268716	0.327622	0.547856
CD4+ Stressed	S100PBP	-0.25158	0.327621	0.547856
Matrix CAFs	TCF20	-0.493318	0.33355	0.999515
CD4+ Activated	TVP23B	-0.271304	0.327613	0.754725
JAK2_high_STS	NIPSNAP3A	-2.37325	0.329565	0.999869
CD8+ Early Activation	DIRAS3	-0.586951	0.327608	0.668035
Inflammatory Monocytes	GVQW3	-0.484537	0.327877	0.627933
Proinflammatory PMNs	DMAP1	-0.362137	0.327876	0.617232
CD8+ Stressed	AC068025.1	-0.561354	0.327603	0.627927
STS Myofibroblastic	AC064807.1	-0.425323	0.329555	0.990181
CD8+ ISG	LARGE1	-0.384953	0.327595	0.574537
NK cells CD56 low	DEGS1	-0.242578	0.327593	0.783071
JAK2_high_STS	RRP1B	-1.45285	0.329542	0.999869
STS Mesenchymal-like ECM Remodeling	FBXO34	-0.35047	0.329539	0.712698
CD4+ Tn	ZNF429	-0.264424	0.327583	0.71524
Capillary Venous Endothelial Cells	PPIL6	-0.719452	0.332471	0.539026
M2 APOC1+ APOE+	CCNT1	-0.279358	0.327854	0.663509
STS Proangiogenic	GBF1	-0.644633	0.329532	0.999994
CD8+ Stressed	TBC1D8B	-0.557896	0.327567	0.627927
M2 TREM2+ SPP1+	MT-ND2	-0.355466	0.327835	0.734173
CD8+ Activated	RASSF4	-0.354942	0.327558	0.547825
