## Supplementary Tables S1-S13 for "Distinct Sarcoma Microenvironments Predict Benefit from Addition of Pembrolizumab to Preoperative Radiotherapy and Surgery in SU2C-SARC032" (part 29 of 38)

### Sheet: Table S4 (continued)
Table S4. Marker genes for cell states identified in the UPS/LPS single-cell RNA sequencing atlas using limma-voom.
M2 TREM2+ SPP1+	FAM126A	-0.334212	0.32783	0.734173
DCs AREG+	ARIH2	-0.284974	0.327827	0.692065
CD4+ Th17	RPS6KC1	-0.34735	0.32755	0.67927
Inflammatory Monocytes	LYSMD4	-0.451039	0.327823	0.627933
Inflammatory Monocytes	ROBO1	-0.477436	0.327811	0.627933
M2 APOC1+ APOE+	AC007292.3	-0.483519	0.327806	0.663509
STS Proangiogenic	AC044839.3	-1.16623	0.329485	0.999994
NK cells CD56 high	TMEM161B-AS1	-0.251057	0.327532	0.567622
DCs AREG+	SSH2	-0.405572	0.327804	0.692065
CD4+ Th17	BBX	-0.245724	0.327531	0.67927
DCs CD1c+	USP28	-0.324437	0.327795	0.957384
CD8+ GZMK+ Tm	FAM226B	-0.568032	0.327518	0.585195
CD4+ Th17	AP000926.2	-0.382395	0.327516	0.67927
CD4+ Tn	WDR11	-0.25182	0.32751	0.71524
NK cells CD56 low	TRBC1	-0.311304	0.32751	0.783071
CD8+ Stressed	FAM157C	-0.408637	0.327505	0.627927
STS Epithelial-like	ZNF140	-0.251213	0.329449	0.567276
CD8+ Stressed	ZNF256	-0.369413	0.327491	0.627927
STS Myofibroblastic	VPS51	-0.249488	0.329436	0.990181
STS Mesenchymal-like ECM Remodeling	AC018521.5	-0.466559	0.329436	0.712565
Immunoregulatroy PMNs	MIEF1	-0.318351	0.327754	0.489073
Inflammatory Monocytes	PIK3R3	-0.365121	0.327752	0.627933
CD8+ ISG	ZNF398	-0.371967	0.327478	0.574439
STS Epithelial-like	PARD3B	-0.643602	0.329427	0.567276
CD36+ CAFs	AC024901.1	-1.20626	0.333405	0.992363
M2 APOC1+ APOE+	AF001548.2	-0.490329	0.327737	0.663509
CD8+ Stressed	ZNF620	-0.353414	0.327461	0.627927
Proinflammatory PMNs	GNB4	-0.285553	0.32772	0.617206
CD8+ GZMK+ Tm	CD80	-0.371757	0.327447	0.585136
CD4+ T memory	SLC25A30	-0.236389	0.327446	0.757869
M2 APOC1+ APOE+	ACKR4	-0.503502	0.327719	0.663509
Granulocytes_NIBAN1_TXNIPhi	COL1A1	-0.497056	0.327716	0.53306
JAK2_high_STS	AL158152.1	-2.50119	0.329394	0.999869
NK cells CD56 low	LRRC8B	-0.328756	0.32744	0.783071
CD8+ Exhausted	FOXO1	-0.347437	0.327438	0.471675
CD8+ GZMK+ Tm	GPN2	-0.205618	0.327435	0.585136
CD8+ Exhausted	FAM169A	-0.381882	0.327434	0.471675
STS Mesenchymal-like ECM Remodeling	CLBA1	-0.588346	0.329387	0.712565
JAK2_high_STS	MRPL14	-1.4429	0.329385	0.999869
CD4+ Tregs	KCNIP4	-0.33265	0.327427	0.682472
CD4+ Stressed	CXCL16	-0.337141	0.327425	0.547725
DCs CD1c+	TMED8	-0.308295	0.327697	0.957384
CD36+ CAFs	PLA2R1	-0.500227	0.333358	0.992363
STS Myofibroblastic	USP27X	-0.815167	0.329376	0.990181
STS Immunomodulatory	FP236383.3	-1.19317	0.329371	0.999998
Capillary Venous Endothelial Cells	PGRMC2	-0.388618	0.332305	0.538819
STS Epithelial-like	SUGCT	-1.05155	0.329368	0.567257
CD4+ Tn	UQCRHL	-0.367776	0.32741	0.71517
CD4+ Th17	KIF11	-0.341827	0.327403	0.67927
STS Mesenchymal-like Undiff.	AC008554.1	-0.709331	0.329356	0.7159
CD4+ Tregs	AL109811.1	-0.337945	0.327401	0.682472
CD4+ T memory	CLDND2	-0.427058	0.327395	0.757869
Granulocytes_NIBAN1_TXNIPhi	WDFY1	-0.296951	0.327663	0.533028
CD4+ Th17	AC055733.2	-0.314607	0.327389	0.67927
Arterial Endothelial Cells	DDI2	-0.470685	0.33227	0.999833
STS Mesenchymal-like Contactin+	ACBD5	-0.386297	0.329333	0.781957
CD8+ Stressed	AC232271.3	-0.502475	0.327378	0.627927
NK cells CD56 low	KMT2A	-0.262032	0.327375	0.783071
M2 APOC1+ APOE+	REPS2	-0.3567	0.327646	0.663509
STS Proangiogenic	ITGA9	-1.16374	0.329325	0.999994
CD8+ GZMK+ Tm	AP000692.1	-0.379967	0.327368	0.585132
STS Proangiogenic	GLT8D1	-0.796782	0.329321	0.999994
Macro SELENOP+ SLC40A1+	B9D2	-0.315205	0.327638	0.505753
STS Mesenchymal-like Contactin+	MAFG	-0.476001	0.329308	0.781957
JAK2_high_STS	TRIM25	-1.43302	0.329307	0.999869
Inflammatory Monocytes	LSM1	-0.253688	0.327626	0.627898
CD4+ T memory	NLRP12	-0.549734	0.327353	0.757869
Pericytes	ZSWIM3	-0.583631	0.332242	0.99256
M2 APOC1+ APOE+	SAR1A	-0.233224	0.327624	0.663509
CD4+ T memory	ECRG4	-0.557229	0.32735	0.757869
CD8+ Early Activation	SPDYE3	-0.349106	0.32734	0.667578
Proinflammatory PMNs	HNRNPLL	-0.333543	0.327611	0.617206
CD8+ GZMK+ Tm	ZC3H4	-0.251189	0.327336	0.585132
CD4+ Stressed	ZFAND1	-0.282163	0.327333	0.547683
Monocytes EREG+	COL3A1	-0.406079	0.327605	0.929151
CD4+ T memory	PACSIN1	-0.419403	0.327329	0.757869
Inflammatory Monocytes	PLEKHN1	-0.49163	0.327598	0.627898
STS CTA high	Z93403.1	-1.09232	0.329278	0.859806
CD8+ GZMK+ Tm	ATP2A2	-0.264575	0.327321	0.585132
CD8+ GZMK+ Tm	NUCB1-AS1	-0.357327	0.327316	0.585132
JAK2_high_STS	C1orf52	-1.2043	0.329269	0.999869
NK cells CD56 high	ITPR3	-0.270185	0.327315	0.567376
CD8+ Stressed	NUDT16L1	-0.252194	0.327314	0.627889
CD4+ Tn	AC004917.1	-0.552871	0.327313	0.71506
CD8+ Early Activation	ENTPD7	-0.340005	0.327311	0.667578
STS CTA high	GALNT1	-0.530576	0.329261	0.859806
NK cells CD56 low	KIAA1324L	-0.451517	0.327306	0.783071
CD4+ Th17	TRA2A	-0.241053	0.327306	0.67927
STS Myofibroblastic	NAA40	-0.349043	0.329258	0.990181
Inflammatory Monocytes	SERPINE3	-0.538771	0.327572	0.627898
CD36+ CAFs	METAP1D	-0.514557	0.333235	0.992363
M2 APOC1+ APOE+	SCG2	-0.511063	0.327568	0.663509
Matrix CAFs	HTATIP2	-0.322344	0.333231	0.999515
Capillary Venous Endothelial Cells	ZNF625	-0.425091	0.332184	0.538745
CD8+ Early Activation	SH2D4B	-0.537285	0.327291	0.667578
Macro SELENOP+ SLC40A1+	SLC43A1	-0.345119	0.327563	0.505685
CD4+ Tregs	USP8	-0.247875	0.327286	0.682376
STS CTA high	MRPS36	-0.634358	0.329239	0.859806
CD4+ Activated	AC008764.7	-0.389012	0.327277	0.754407
Tip Endothelial Cells	PCF11	-0.374093	0.332166	0.993277
CD4+ Th17	AL109767.1	-0.33065	0.327273	0.67927
STS Mesenchymal-like Undiff.	MCM2	-0.924223	0.329226	0.715886
M2 APOC1+ APOE+	MIR2052HG	-0.495293	0.327543	0.663509
STS Proangiogenic	DOCK6	-1.143	0.329223	0.999994
NK cells CD56 low	AC011246.1	-0.386184	0.327261	0.783071
Inflammatory Monocytes	GCNT4	-0.533482	0.327529	0.627898
STS Mesenchymal-like Contactin+	DNAJA1	-0.535997	0.329206	0.781871
CD4+ Tregs	TRBV27	-0.53521	0.327249	0.682376
Inflammatory Monocytes	AL133268.4	-0.502488	0.327511	0.627898
CD4+ Tfh	LSM7	-0.25561	0.327237	0.598688
DCs CD1c+	ATP6AP1L	-0.456295	0.327503	0.957384
STS Mesenchymal-like Undiff.	MRTO4	-0.322085	0.329183	0.715882
STS Mesenchymal-like Undiff.	EEF1E1	-0.337184	0.329179	0.715882
CD4+ Stressed	GSTO1	-0.275263	0.32722	0.547561
STS Proangiogenic	ARHGAP12	-0.501791	0.329171	0.999994
STS Mesenchymal-like Undiff.	ZXDB	-0.471103	0.329163	0.715882
CD8+ GZMK+ Tm	AL160408.2	-0.571054	0.327208	0.585132
CD36+ CAFs	ABCA8	-0.557364	0.333144	0.992363
Immunoregulatroy PMNs	LINC00649	-0.457726	0.327477	0.488794
M2 APOC1+ APOE+	RGS13	-0.584735	0.327466	0.663509
STS CTA high	NDUFB1	-0.599813	0.329148	0.859806
DCs CD1c+	RBM34	-0.501729	0.327461	0.957384
STS Mesenchymal-like ECM Remodeling	SACS	-0.260676	0.329142	0.712288
Macro SELENOP+ SLC40A1+	EPHA1-AS1	-0.448614	0.327457	0.505617
Inflammatory Monocytes	SPINK5	-0.479655	0.327455	0.627898
Monocytes EREG+	ANKRD40	-0.323566	0.327454	0.929151
CD8+ ISG	DNMT1	-0.253258	0.327178	0.574005
CD8+ Early Activation	FBXO22	-0.260676	0.327176	0.667512
CD36+ CAFs	SRGAP2	-0.422902	0.3331	0.992363
STS Mesenchymal-like ECM Remodeling	ZNF235	-0.989817	0.329111	0.712288
JAK2_high_STS	ZNF414	-2.44723	0.329104	0.999869
NK cells CD56 high	AC015813.1	-0.38945	0.327149	0.567153
CD8+ ISG	SNX5	-0.265409	0.327148	0.574005
Arterial Endothelial Cells	ACOT13	-0.486995	0.332041	0.999833
M2 APOC1+ APOE+	AC084871.1	-0.581073	0.327418	0.663509
STS Myofibroblastic	WAC	-0.238399	0.329099	0.990181
Pericytes	TMEM154	-0.547111	0.332036	0.99256
STS Myofibroblastic	BAIAP2-DT	-0.47068	0.329094	0.990181
Inflammatory Monocytes	RECK	-0.342252	0.32741	0.627898
M2 APOC1+ APOE+	PRDM5	-0.489176	0.327396	0.663509
M2 APOC1+ APOE+	FAM161B	-0.422163	0.327392	0.663509
CD4+ Activated	GABPB1-AS1	-0.354479	0.327119	0.754383
CD8+ GZMK+ Tm	SATB2	-0.538706	0.327118	0.585132
STS Epithelial-like	PTPN1	-0.268051	0.329066	0.566792
STS Mesenchymal-like Contactin+	AIMP1	-0.391773	0.329051	0.781742
Immunoregulatroy PMNs	RDH10	-0.372415	0.327367	0.488674
STS Immunomodulatory	CCR10	-0.664329	0.329046	0.999998
STS Mesenchymal-like Undiff.	GPRIN3	-1.1305	0.329044	0.715882
Matrix CAFs	PCMTD1	-0.483873	0.333028	0.999515
STS Myofibroblastic	REXO5	-0.787125	0.329042	0.990181
CD4+ Tn	SRGAP2-AS1	-0.360139	0.327087	0.714772
CD8+ Exhausted	CFAP36	-0.307051	0.327087	0.471303
STS Mesenchymal-like Contactin+	LUZP1	-0.364467	0.329041	0.781742
CD8+ ISG	NADSYN1	-0.315609	0.327085	0.574005
NA	DMXL1	-0.28297	0.327351	0.49475
STS Proangiogenic	AIDA	-0.590902	0.329029	0.999994
STS Mesenchymal-like Contactin+	MTERF3	-0.340792	0.329029	0.781742
CD36+ CAFs	CDIP1	-0.461409	0.333008	0.992363
CD4+ T memory	AL354793.1	-0.516757	0.327061	0.757811
CD4+ T memory	MRPS27	-0.264185	0.327057	0.757811
Proinflammatory PMNs	NQO1	-0.495118	0.327328	0.617054
DCs AREG+	TNFRSF10D	-0.356453	0.327324	0.691694
CD4+ T memory	TRIM34	-0.295588	0.327048	0.757811
CD36+ CAFs	LINGO1	-0.673121	0.332985	0.992363
NK cells CD56 low	TMCC1	-0.317029	0.327043	0.783071
Inflammatory Monocytes	ZNF480	-0.279836	0.327316	0.627819
Monocytes EREG+	ZFYVE27	-0.332624	0.327309	0.929151
STS Proangiogenic	AC009522.1	-1.46459	0.328989	0.999994
CD8+ Early Activation	AC005052.2	-0.39302	0.327033	0.667311
CD4+ Stressed	USP15	-0.248285	0.327032	0.547453
Pericytes	ITGA9	-0.578237	0.331913	0.99256
CD4+ Th17	IFIH1	-0.278161	0.327014	0.678926
CD4+ T memory	LRRCC1	-0.250205	0.327014	0.757811
STS Myofibroblastic	SLC35E2B	-0.295282	0.328963	0.990181
Proinflammatory PMNs	KIF9	-0.389897	0.327277	0.617054
STS Mesenchymal-like ECM Remodeling	RGS5	-0.679057	0.328953	0.712288
NK cells CD56 high	AC074099.1	-0.349313	0.326997	0.567019
JAK2_high_STS	SMAD3	-1.72588	0.328951	0.999869
NK cells CD56 high	ZNF607	-0.352001	0.326995	0.567019
Pericytes	LYSMD4	-0.530165	0.331881	0.99256
CD4+ Tregs	SH3BGR	-0.535116	0.326985	0.682029
DCs CD1c+	KIF1BP	-0.2566	0.327257	0.957384
NA	PGS1	-0.457405	0.327256	0.494698
Inflammatory Monocytes	FRRS1	-0.415683	0.327246	0.627818
Arterial Endothelial Cells	DAGLA	-0.596341	0.331864	0.999833
CD36+ CAFs	TM2D2	-0.401677	0.332908	0.992363
STS Immunomodulatory	IQCB1	-0.240788	0.328913	0.999998
CD36+ CAFs	LINC01088	-0.755773	0.332896	0.992363
STS Immunomodulatory	TRIB1	-0.47471	0.328907	0.999998
M2 APOC1+ APOE+	MOCS3	-0.484407	0.327216	0.663509
STS Proangiogenic	TPM2	-1.78495	0.328895	0.999994
NK cells CD56 high	CCDC77	-0.283004	0.326933	0.567019
CD4+ Stressed	SLC5A3	-0.236972	0.32693	0.547437
STS Mesenchymal-like Undiff.	DOK4	-0.497856	0.328884	0.715774
CD4+ Tregs	U2AF1	-0.3353	0.326926	0.682
STS Myofibroblastic	FOLH1	-1.08177	0.328879	0.990181
Mastocytes	ZBTB33	-0.363404	0.327195	0.753902
CD4+ Tn	RMRP	-0.71465	0.326917	0.714552
CD8+ GZMK+ Tm	ME1	-0.498385	0.326916	0.585012
Macro SELENOP+ SLC40A1+	RITA1	-0.303363	0.327186	0.505294
CD4+ Tn	NIFK	-0.257702	0.326913	0.714552
Macro SELENOP+ SLC40A1+	SEMA6A-AS1	-0.452121	0.327181	0.505294
STS Epithelial-like	RAI14	-0.35794	0.328864	0.5665
CD4+ Tregs	SEMA5A	-0.554584	0.326908	0.682
STS Immunomodulatory	ABCG2	-0.661927	0.328856	0.999998
M2 APOC1+ APOE+	GDF15	-0.494131	0.327162	0.663509
Pericytes	H19	-0.758857	0.331782	0.99256
STS Proangiogenic	TLK2	-0.437452	0.328838	0.999994
STS Mesenchymal-like Contactin+	LARS	-0.321453	0.328835	0.781742
CD8+ Early Activation	AC090518.1	-0.420564	0.326877	0.667081
M2 TREM2+ SPP1+	WDFY2	-0.279649	0.32715	0.733965
DCs CD1c+	AP003557.2	-0.526276	0.327146	0.957384
STS Epithelial-like	STAB1	-1.01489	0.328825	0.566491
Macro SELENOP+ SLC40A1+	RFC4	-0.34777	0.327139	0.505294
NK cells CD56 high	KIAA2013	-0.236712	0.32686	0.566975
Inflammatory Monocytes	C4orf19	-0.490948	0.327129	0.627756
CD4+ Tn	CISD2	-0.250316	0.326855	0.714552
Capillary Venous Endothelial Cells	MS4A4A	-0.993212	0.331751	0.538105
CD8+ Stressed	AL157912.1	-0.295535	0.326847	0.627071
CD36+ CAFs	SYNC	-0.457132	0.332786	0.992363
STS Epithelial-like	ITFG1	-0.317009	0.328799	0.566491
JAK2_high_STS	RAB9A	-1.59622	0.328798	0.999869
M2 APOC1+ APOE+	CSNK1D	-0.270596	0.327108	0.663509
STS Myofibroblastic	AMPD3	-1.45357	0.328791	0.990181
STS Mesenchymal-like ECM Remodeling	PCGF3	-0.169102	0.328791	0.712139
Capillary Venous Endothelial Cells	CBFA2T2	-0.393124	0.331726	0.538105
CD4+ Th17	CD33	-0.548241	0.326825	0.67881
STS Mesenchymal-like ECM Remodeling	GATA6	-0.595665	0.328779	0.712139
NK cells CD56 high	OSGEP	-0.219095	0.326822	0.566974
DCs CD1c+	TMEM87A	-0.235156	0.327089	0.957384
CD4+ T memory	ZNF468	-0.347782	0.326816	0.757708
Mastocytes	AC092164.1	-0.436241	0.327086	0.753902
CD4+ Tregs	DDX10	-0.274739	0.326812	0.68195
Capillary Venous Endothelial Cells	ZNF394	-0.352943	0.331708	0.538105
CD4+ Tn	SHC1	-0.273354	0.32681	0.714552
STS Immunomodulatory	HLTF	-0.213908	0.328766	0.999998
CD36+ CAFs	ARNTL	-0.527803	0.332749	0.992363
CD8+ Stressed	EMID1	-0.573235	0.326806	0.627071
CD8+ Stressed	AL133405.2	-0.447085	0.3268	0.627071
CD8+ Early Activation	FAM216A	-0.320748	0.326799	0.667011
CD4+ T memory	TRDV2	-0.555513	0.326797	0.757708
CD8+ Exhausted	LINC01588	-0.321014	0.326796	0.471017
CD8+ Early Activation	LTV1	-0.239787	0.326792	0.667011
M2 TREM2+ SPP1+	RBBP6	-0.293467	0.327062	0.733965
Pericytes	AC008050.1	-1.49224	0.331685	0.99256
M2 TREM2+ SPP1+	IL6ST	-0.302577	0.327057	0.733965
NK cells CD56 high	STXBP5-AS1	-0.364357	0.326784	0.566972
DCs AREG+	GUSB	-0.301929	0.327051	0.691594
Tip Endothelial Cells	AC010976.2	-0.581241	0.331673	0.993277
CD4+ Activated	SLC23A2	-0.365117	0.326776	0.753824
JAK2_high_STS	NCOA4	-1.60691	0.328726	0.999869
CD8+ Activated	MED14OS	-0.387017	0.326768	0.546806
STS Myofibroblastic	DNAH3	-0.85154	0.328722	0.990181
Tip Endothelial Cells	TTN	-0.625614	0.331653	0.993277
CD8+ Early Activation	PPP1R3E	-0.377452	0.326755	0.667011
Tip Endothelial Cells	ADAMTS5	-0.821974	0.331646	0.993277
CD4+ Stressed	XPO4	-0.339854	0.326748	0.547314
Capillary Venous Endothelial Cells	SNHG15	-0.37157	0.331644	0.538105
STS Proangiogenic	ATG5	-0.469912	0.328698	0.999994
CD8+ Stressed	ANAPC2	-0.389669	0.326741	0.627071
CD4+ Tregs	PRSS35	-0.542509	0.326738	0.681888
CD8+ Activated	MMGT1	-0.236858	0.326735	0.546806
CD8+ Early Activation	LIMA1	-0.274039	0.326734	0.667011
NA	ROGDI	-0.556784	0.327005	0.494531
CD4+ T memory	AC002091.2	-0.551673	0.32673	0.757708
DCs CD1c+	PKD2L2	-0.498722	0.326997	0.957384
CD4+ Stressed	GSS	-0.287164	0.326722	0.547314
DCs CD1c+	WASF3	-0.514336	0.326995	0.957384
CD4+ Tn	IFFO1	-0.274541	0.326719	0.714552
STS CTA high	AL590705.1	-1.51564	0.328675	0.859386
Arterial Endothelial Cells	COL16A1	-0.517398	0.331614	0.999833
CD4+ Th17	KNSTRN	-0.352165	0.326714	0.67878
DCs CD1c+	SRPK1	-0.443152	0.326983	0.957384
Inflammatory Monocytes	SLC35B4	-0.334567	0.326982	0.627547
CD36+ CAFs	OPCML	-0.839954	0.33265	0.992363
CD8+ Early Activation	AL354989.1	-0.343922	0.326705	0.667011
M2 APOC1+ APOE+	GSTM2	-0.450195	0.326975	0.663509
CD8+ Exhausted	TMEM245	-0.350007	0.326701	0.470925
CD36+ CAFs	LINC00844	-0.944668	0.332644	0.992363
STS Myofibroblastic	CPT1C	-0.516976	0.328652	0.990181
CD4+ T memory	RCBTB1	-0.291789	0.32669	0.757708
CD4+ Tfh	LIN54	-0.350864	0.326685	0.598391
CD8+ GZMK+ Tm	TRAFD1	-0.240319	0.326678	0.584723
Immunoregulatroy PMNs	XPNPEP1	-0.291971	0.32695	0.488185
CD4+ Stressed	SYNGR1	-0.46295	0.326676	0.547314
STS Epithelial-like	ZNF33B	-0.808371	0.328625	0.56626
NK cells CD56 high	ZNF236	-0.234291	0.326665	0.56683
NK cells CD56 low	H6PD	-0.282675	0.326664	0.783071
Capillary Venous Endothelial Cells	CEBPZOS	-0.308474	0.331561	0.538105
STS Proangiogenic	C3AR1	-1.7849	0.32862	0.999994
CD4+ Th17	CD24	-0.559115	0.326662	0.67878
CD36+ CAFs	SHE	-0.934254	0.332607	0.992363
Capillary Venous Endothelial Cells	FRS2	-0.445285	0.331558	0.538105
Immunoregulatroy PMNs	C17orf67	-0.316046	0.326933	0.488185
DCs CD1c+	CNTNAP3	-0.649889	0.326933	0.957384
M2 APOC1+ APOE+	SGO1-AS1	-0.568865	0.326928	0.663509
Arterial Endothelial Cells	CENPN	-0.648022	0.331549	0.999833
STS Proangiogenic	SNHG10	-0.687335	0.328605	0.999994
Pericytes	FAM24B	-0.527311	0.331546	0.99256
DCs CD1c+	AC025178.1	-0.502082	0.326914	0.957384
STS Myofibroblastic	PATZ1	-0.320248	0.328597	0.990181
M2 APOC1+ APOE+	AC010809.1	-0.506375	0.326909	0.663509
STS Mesenchymal-like ECM Remodeling	DENND1A	-0.487359	0.328592	0.712081
STS Epithelial-like	LINC01117	-0.424978	0.328592	0.566259
M2 APOC1+ APOE+	RUBCNL	-0.495368	0.326891	0.663509
CD4+ Tregs	RPL23A	-0.286617	0.326618	0.681824
STS Mesenchymal-like Undiff.	AC013640.1	-0.754027	0.328571	0.715275
Pericytes	PTPRA	-0.23078	0.33151	0.99256
CD4+ T memory	AC009812.3	-0.546817	0.32661	0.757708
STS Proangiogenic	GLIPR2	-1.27884	0.328565	0.999994
CD4+ Tregs	PTH2R	-0.430942	0.326608	0.681824
CD8+ ISG	TEX264	-0.267956	0.326607	0.573531
CD8+ Stressed	SWI5	-0.249507	0.326602	0.626918
STS Mesenchymal-like ECM Remodeling	MCM7	-0.618023	0.328559	0.712081
CD8+ Stressed	BLOC1S3	-0.350427	0.326595	0.626918
STS Mesenchymal-like ECM Remodeling	MELK	-0.955543	0.32855	0.712081
M2 APOC1+ APOE+	LINC02511	-0.53283	0.326865	0.663509
Inflammatory Monocytes	AC090197.1	-0.504693	0.326857	0.627381
NK cells CD56 high	CAV2	-0.421836	0.326582	0.566815
CD4+ Activated	ITK	-0.292776	0.326576	0.753591
NA	RBM18	-0.312422	0.326846	0.494444
M2 APOC1+ APOE+	AC012640.2	-0.495836	0.326841	0.663509
M2 APOC1+ APOE+	MAPK1	-0.292649	0.326835	0.663509
NK cells CD56 low	TM9SF4	-0.267917	0.326552	0.783071
CD4+ Tn	WDR4	-0.381645	0.326548	0.714324
Granulocytes_NIBAN1_TXNIPhi	STK10	-0.411392	0.326818	0.532023
Tip Endothelial Cells	CLU	-0.929861	0.33142	0.993277
Arterial Endothelial Cells	LRRC6	-0.47681	0.331418	0.999833
DCs AREG+	GLUL	-0.368321	0.326781	0.691594
STS Epithelial-like	ZMIZ1-AS1	-0.709398	0.328454	0.566135
STS Mesenchymal-like Undiff.	LINC00346	-0.673627	0.328454	0.7152
Immunoregulatroy PMNs	ZNF347	-0.358049	0.326769	0.488048
CD4+ T memory	ARSJ	-0.549758	0.326495	0.757708
Inflammatory Monocytes	UPF3B	-0.243291	0.326764	0.627277
CD4+ Tregs	AL731577.1	-0.365618	0.326489	0.681824
Matrix CAFs	C14orf28	-0.438937	0.332429	0.999515
M2 TREM2+ SPP1+	LEMD3	-0.302248	0.326755	0.733965
DCs CD1c+	PSMD5	-0.302168	0.326754	0.957384
Pericytes	ARL4A	-0.531686	0.33138	0.99256
STS CTA high	SPTBN1	-0.502882	0.328434	0.859386
STS Epithelial-like	RGS7	-1.1582	0.328433	0.566135
Monocytes EREG+	PSME4	-0.318143	0.326748	0.929151
CD8+ Stressed	AL024508.2	-0.391729	0.326475	0.626831
STS Proangiogenic	RAB2A	-0.427119	0.328431	0.999994
NK cells CD56 low	TRIM27	-0.255733	0.326472	0.783071
STS Proangiogenic	LTB	-1.9237	0.328429	0.999994
CD4+ Tregs	REEP4	-0.374717	0.326467	0.681824
Capillary Venous Endothelial Cells	DNAJC18	-0.377947	0.331361	0.537969
CD8+ GZMK+ Tm	LINC00871	-0.568986	0.32646	0.584402
Capillary Venous Endothelial Cells	ZDHHC24	-0.366637	0.331358	0.537969
NK cells CD56 low	GBP3	-0.30225	0.326458	0.783071
CD8+ Early Activation	OLFML2B	-0.407692	0.326455	0.667011
CD4+ T memory	AC087741.1	-0.356539	0.326455	0.757708
CD8+ GZMK+ Tm	PATZ1	-0.253567	0.326452	0.584402
Proinflammatory PMNs	WDR44	-0.311126	0.326725	0.616786
CD4+ Th17	HHAT	-0.324454	0.326451	0.678498
M2 APOC1+ APOE+	AC113410.4	-0.506041	0.326723	0.663509
CD8+ GZMK+ Tm	AC055855.1	-0.402506	0.326446	0.584402
CD4+ Th17	FUNDC2	-0.255559	0.326442	0.678498
Inflammatory Monocytes	LIN52	-0.418484	0.326712	0.627249
STS CTA high	IFI35	-0.919802	0.328386	0.859386
Immunoregulatroy PMNs	ADORA2B	-0.426891	0.326699	0.487988
Proinflammatory PMNs	ZNF268	-0.348954	0.326696	0.616786
STS Immunomodulatory	ZBED3	-0.414393	0.328376	0.999998
STS Mesenchymal-like Contactin+	PDGFRL	-1.26628	0.328375	0.781742
CD4+ Tn	PCMTD2	-0.22495	0.326417	0.714231
STS Epithelial-like	PPRC1	-0.258109	0.328372	0.566106
Tip Endothelial Cells	MID1IP1	-0.377395	0.331312	0.993277
CD36+ CAFs	FCGR2B	-0.878214	0.332355	0.992363
Inflammatory Monocytes	MALL	-0.499623	0.32668	0.627249
CD8+ GZMK+ Tm	NR4A1	-0.339253	0.326403	0.584402
STS Mesenchymal-like Undiff.	ABCB9	-0.785851	0.32835	0.715063
Vascular CAFs	CALR	-0.281235	0.332338	0.961431
STS Mesenchymal-like Undiff.	ABHD15	-0.558516	0.328341	0.715063
NK cells CD56 high	CEBPZOS	-0.243948	0.32638	0.56653
Arterial Endothelial Cells	TMEM256	-0.421148	0.331279	0.999833
CD8+ Early Activation	ARHGAP29	-0.616195	0.326376	0.667011
STS Mesenchymal-like ECM Remodeling	AC108863.2	-0.90143	0.328333	0.711787
Matrix CAFs	NOL3	-0.639658	0.332311	0.999515
Arterial Endothelial Cells	NPR1	-0.48664	0.331258	0.999833
CD36+ CAFs	TBC1D22B	-0.672537	0.3323	0.992363
STS Mesenchymal-like Undiff.	ZNF624	-0.516311	0.328307	0.715063
CD8+ Early Activation	GCNT1	-0.307424	0.326346	0.667011
STS Mesenchymal-like ECM Remodeling	AP001011.1	-1.22234	0.328301	0.711787
DCs CD1c+	LINC01011	-0.501946	0.326608	0.957384
CD8+ Exhausted	SAP30L	-0.297441	0.326335	0.470575
M2 APOC1+ APOE+	ATR	-0.310691	0.326608	0.663509
Capillary Venous Endothelial Cells	SMIM26	-0.329134	0.331232	0.537958
Granulocytes_NIBAN1_TXNIPhi	CCDC93	-0.352619	0.326602	0.531724
CD8+ Stressed	ZNF704	-0.358756	0.326328	0.626629
Inflammatory Monocytes	TMEM60	-0.287125	0.326597	0.627176
STS Myofibroblastic	AC098487.1	-0.489573	0.328281	0.990181
CD4+ T memory	LERFS	-0.392918	0.326322	0.757708
CD4+ Tfh	FYCO1	-0.293929	0.326317	0.598365
M2 APOC1+ APOE+	AC132192.1	-0.451127	0.326589	0.663509
Vascular CAFs	EIF3I	-0.288002	0.332264	0.961431
CD4+ T memory	PIGZ	-0.403313	0.326312	0.757708
CD4+ Tregs	OR4D1	-0.549774	0.326311	0.681745
STS Proangiogenic	CHCHD5	-0.66826	0.328264	0.999994
STS Mesenchymal-like ECM Remodeling	HTRA2	-0.199055	0.32826	0.711787
Inflammatory Monocytes	EPN2-AS1	-0.489707	0.326571	0.627176
DCs CD1c+	FAM227B	-0.464811	0.32657	0.957384
STS Mesenchymal-like ECM Remodeling	AL646090.2	-1.10624	0.328243	0.711787
STS Epithelial-like	IL10RA	-1.17997	0.328242	0.56594
CD8+ Early Activation	TSBP1-AS1	-0.563711	0.326278	0.667011
CD8+ GZMK+ Tm	E2F8	-0.574918	0.326275	0.584402
CD36+ CAFs	TRMT5	-0.399842	0.332222	0.992363
STS Mesenchymal-like Undiff.	CLBA1	-0.594552	0.328226	0.715063
CD8+ Early Activation	SSB	-0.227679	0.326266	0.667011
Matrix CAFs	ZBTB40	-0.506935	0.332215	0.999515
Tip Endothelial Cells	CKB	-0.765876	0.331166	0.993277
Inflammatory Monocytes	RWDD2B	-0.388212	0.326536	0.627176
Monocytes EREG+	STXBP5	-0.465591	0.326535	0.929151
CD4+ Tn	HAUS4	-0.248444	0.326247	0.714231
STS Proangiogenic	PLD5	-1.88695	0.328205	0.999994
CD8+ Activated	CPLANE1	-0.282874	0.326246	0.546233
NK cells CD56 low	IAH1	-0.276246	0.326245	0.783071
M2 APOC1+ APOE+	LINC00683	-0.518271	0.326515	0.663509
CD8+ Stressed	AP000753.2	-0.381597	0.326241	0.626541
M2 APOC1+ APOE+	USP30	-0.410906	0.326513	0.663509
Macro SELENOP+ SLC40A1+	PRR34-AS1	-0.323506	0.326512	0.504587
M2 APOC1+ APOE+	FBXO36	-0.467048	0.326511	0.663509
CD4+ Tfh	NSD3	-0.247713	0.326237	0.598292
CD8+ Stressed	ATAD3C	-0.393514	0.326234	0.626541
CD4+ Th17	SLC43A1	-0.387856	0.326229	0.678406
Granulocytes_NIBAN1_TXNIPhi	GRN	-0.375034	0.326484	0.531586
M2 APOC1+ APOE+	HS3ST3A1	-0.515831	0.326477	0.663509
CD4+ Tregs	ITPK1	-0.244244	0.326202	0.68161
Vascular CAFs	CRISPLD1	-1.03454	0.332149	0.961431
Inflammatory Monocytes	SARM1	-0.377314	0.326471	0.627176
CD4+ Stressed	MORC3	-0.247981	0.326196	0.546689
CD36+ CAFs	MED17	-0.350788	0.332139	0.992363
STS Mesenchymal-like Undiff.	RMST	-0.962051	0.328147	0.714983
Proinflammatory PMNs	CCL18	-0.710028	0.326457	0.616478
Arterial Endothelial Cells	ZNF23	-0.490392	0.331083	0.999833
STS Mesenchymal-like Contactin+	NFKBIZ	-0.503707	0.328139	0.781645
CD8+ GZMK+ Tm	ST6GALNAC4	-0.352425	0.326178	0.584378
Granulocytes_NIBAN1_TXNIPhi	SRSF10	-0.250753	0.326448	0.53158
CD8+ Early Activation	RAC1	-0.216246	0.326171	0.667011
STS Epithelial-like	PEG3	-1.18066	0.328129	0.565801
Mastocytes	PTAFR	-0.347862	0.326442	0.752944
CD36+ CAFs	GNB1L	-0.42569	0.332116	0.992363
Inflammatory Monocytes	CSAG1	-0.513776	0.326439	0.627176
CD4+ T memory	AL157786.1	-0.28823	0.32616	0.757688
CD8+ Early Activation	POMGNT1	-0.27522	0.32616	0.667011
M2 APOC1+ APOE+	SPOP	-0.219046	0.326429	0.663509
Monocytes EREG+	RUBCNL	-0.505301	0.326426	0.929151
Monocytes EREG+	TIAM2	-0.486126	0.326419	0.929151
CD4+ T memory	TJP2	-0.331192	0.326142	0.757688
Capillary Venous Endothelial Cells	LMAN2L	-0.30929	0.331044	0.537765
CD4+ Tregs	AC002429.2	-0.545331	0.326134	0.68161
NK cells CD56 high	SARS2	-0.327719	0.326134	0.566171
NK cells CD56 high	SLC19A2	-0.274749	0.326126	0.566171
CD4+ Tn	EVA1B	-0.274919	0.326121	0.714097
STS Proangiogenic	RORB	-1.85371	0.32808	0.999994
CD4+ Tregs	ARHGAP21	-0.294192	0.326119	0.68161
Monocytes EREG+	INVS	-0.368544	0.326389	0.929151
M2 TREM2+ SPP1+	HECW2	-0.520971	0.326385	0.733874
NA	TMEM170A	-0.281984	0.326381	0.493923
DCs CD1c+	PIM2	-0.328943	0.32638	0.957384
STS CTA high	PFDN2	-0.720875	0.328058	0.859021
CD4+ Th17	CFAP58	-0.528913	0.326095	0.678313
M2 APOC1+ APOE+	PTTG1	-0.419739	0.326365	0.663509
CD8+ GZMK+ Tm	AL583824.1	-0.370013	0.326091	0.584291
CD36+ CAFs	C5orf24	-0.348102	0.332041	0.992363
STS Mesenchymal-like Undiff.	SPATC1L	-0.433365	0.328041	0.714843
CD4+ Th17	BYSL	-0.347802	0.326076	0.678313
Proinflammatory PMNs	MICALL2	-0.439631	0.326345	0.616363
Arterial Endothelial Cells	SETD9	-0.474859	0.330976	0.999833
STS Mesenchymal-like ECM Remodeling	ASIC2	-0.978926	0.328028	0.711664
DCs CD1c+	AL512306.3	-0.526898	0.326338	0.957384
CD8+ Stressed	INSIG1	-0.244687	0.326064	0.626359
STS Mesenchymal-like ECM Remodeling	NUFIP1	-0.202046	0.328022	0.711664
CD8+ GZMK+ Tm	HARS2	-0.250358	0.326061	0.584291
M2 APOC1+ APOE+	ZNF140	-0.339229	0.326333	0.663509
DCs CD1c+	RIC8B	-0.377762	0.326333	0.957384
Proinflammatory PMNs	CFB	-0.513785	0.32633	0.616363
CD36+ CAFs	FAM241A	-0.536581	0.332002	0.992363
Pericytes	SLC38A9	-0.584294	0.330954	0.99256
Pericytes	AP3M2	-0.511683	0.33095	0.99256
CD8+ ISG	RNMT	-0.233167	0.326045	0.572743
CD8+ ISG	LINC02694	-0.503166	0.326043	0.572743
CD4+ T memory	TP63	-0.338602	0.326035	0.757628
STS Mesenchymal-like Undiff.	PI16	-1.8199	0.327991	0.714824
Macro SELENOP+ SLC40A1+	LINC01503	-0.333014	0.326304	0.504324
NK cells CD56 low	CEP170	-0.299395	0.326028	0.783071
CD4+ Stressed	ARMH3	-0.321561	0.326024	0.546462
CD8+ Early Activation	ADAP2	-0.378172	0.326022	0.667011
Immunoregulatroy PMNs	SAP30L	-0.294891	0.326295	0.487473
CD4+ Activated	SNX1	-0.241478	0.326015	0.752526
CD36+ CAFs	ZFX	-0.385037	0.331968	0.992363
CD4+ Th17	C17orf100	-0.373387	0.326013	0.678313
DCs CD1c+	DMXL1	-0.259401	0.326284	0.957384
CD4+ Tfh	NECAP1	-0.297906	0.32601	0.59809
CD4+ T memory	AL157400.3	-0.369148	0.326007	0.757628
Matrix CAFs	ZDHHC4	-0.386914	0.331952	0.999515
Vascular CAFs	RNF7	-0.236731	0.331951	0.961431
NK cells CD56 low	HSPA13	-0.27026	0.325998	0.783071
CD4+ Tfh	EIF4E2	-0.265241	0.325992	0.59809
CD4+ T memory	PREX2	-0.563282	0.325992	0.757628
CD8+ GZMK+ Tm	EVC2	-0.330716	0.32599	0.584247
Proinflammatory PMNs	SERPINH1	-0.385545	0.326261	0.616363
NK cells CD56 low	DLGAP4-AS1	-0.38354	0.325986	0.783071
CD8+ GZMK+ Tm	PCBP1-AS1	-0.23416	0.325983	0.584247
STS Proangiogenic	HSD17B4	-0.588519	0.327941	0.999994
DCs CD1c+	CNOT6L	-0.289743	0.326253	0.957384
CD8+ GZMK+ Tm	AL022328.4	-0.388134	0.325978	0.584247
STS Proangiogenic	PEX26	-0.57415	0.327937	0.999994
STS Epithelial-like	CXCL13	-1.38183	0.327934	0.565522
CD4+ T memory	CHPF	-0.314458	0.325967	0.757628
Capillary Venous Endothelial Cells	AF064858.1	-0.471232	0.330869	0.537594
DCs CD1c+	RFX8	-0.489297	0.326233	0.957384
Immunoregulatroy PMNs	TIMM8A	-0.369163	0.326233	0.487473
STS Myofibroblastic	COX10	-0.355792	0.327919	0.990181
CD36+ CAFs	HERC5	-0.519311	0.331913	0.992363
Vascular CAFs	BIRC3	-0.484665	0.33191	0.961431
CD36+ CAFs	Z99289.3	-0.446837	0.331906	0.992363
CD8+ Stressed	C8orf76	-0.225326	0.325948	0.626295
CD8+ Stressed	TRAV16	-0.415098	0.325943	0.626295
CD36+ CAFs	GGNBP2	-0.358692	0.331879	0.992363
DCs CD1c+	AC131956.2	-0.518186	0.326199	0.957384
CD4+ Tfh	NMT2	-0.311468	0.325922	0.59809
Proinflammatory PMNs	NOC4L	-0.396883	0.32619	0.616363
CD8+ GZMK+ Tm	TIMD4	-0.431378	0.325915	0.584247
Mastocytes	LINC01270	-0.621452	0.326185	0.752776
CD4+ Tn	IFNL1	-0.568474	0.32591	0.713738
CD4+ Th17	AL158832.1	-0.407499	0.325906	0.678313
CD8+ Activated	CDC7	-0.267433	0.325904	0.54572
CD8+ Stressed	DIS3	-0.228021	0.325901	0.626295
CD36+ CAFs	PCBP4	-0.473885	0.331847	0.992363
STS Epithelial-like	AC067817.2	-1.19779	0.327852	0.565436
STS Mesenchymal-like ECM Remodeling	CA8	-0.943148	0.327851	0.71146
CD4+ Th17	CYSLTR2	-0.301253	0.325886	0.678313
CD8+ Stressed	PIGA	-0.275034	0.325885	0.626295
STS Epithelial-like	AC021097.1	-1.09205	0.327841	0.565436
STS Myofibroblastic	AP005329.1	-0.977408	0.327841	0.990181
STS Proangiogenic	RPRD2	-0.570804	0.32784	0.999994
CD8+ Exhausted	SIKE1	-0.268326	0.32588	0.470008
CD8+ Activated	AL929472.2	-0.378204	0.325879	0.54572
CD8+ Early Activation	DDRGK1	-0.232954	0.325879	0.666834
Capillary Venous Endothelial Cells	FAM200A	-0.365253	0.330783	0.537527
Inflammatory Monocytes	VPS28	-0.326237	0.326149	0.626833
CD8+ Activated	PREX2	-0.554906	0.325874	0.54572
STS CTA high	RBP1	-2.31226	0.327833	0.859021
CD8+ Early Activation	TRIM34	-0.303072	0.325868	0.666834
CD8+ Stressed	PALLD	-0.401368	0.325867	0.626295
CD36+ CAFs	CRISPLD2	-0.589794	0.33182	0.992363
Arterial Endothelial Cells	TWF2	-0.487581	0.330763	0.999833
CD8+ Exhausted	CSK	-0.299402	0.325848	0.470007
Proinflammatory PMNs	CLCC1	-0.385754	0.32612	0.616363
CD8+ GZMK+ Tm	AL020997.5	-0.570095	0.325846	0.584247
DCs AREG+	TUBB	-0.286784	0.326118	0.691594
Tip Endothelial Cells	ARNTL	-0.534125	0.33075	0.993277
CD8+ Early Activation	STAM	-0.30139	0.325844	0.666834
CD8+ Exhausted	GATA3	-0.303857	0.325844	0.470007
CD36+ CAFs	RCN3	-0.469477	0.331794	0.992363
CD4+ Tn	ENTR1	-0.245072	0.325835	0.713675
STS Mesenchymal-like Undiff.	FBXO6	-0.653498	0.327794	0.714485
CD8+ GZMK+ Tm	KPNB1	-0.254967	0.325833	0.584247
CD8+ Early Activation	VPS33A	-0.251965	0.325823	0.666834
STS CTA high	FLI1	-1.74466	0.327782	0.859021
Tip Endothelial Cells	TAF8	-0.402664	0.330722	0.993277
CD4+ Tregs	CYP46A1	-0.551277	0.325808	0.681353
CD36+ CAFs	MAP2K5	-0.566946	0.331745	0.992363
M2 APOC1+ APOE+	LINC02723	-0.497849	0.326059	0.663509
NK cells CD56 low	KRR1	-0.235386	0.325779	0.783071
CD8+ GZMK+ Tm	TIGD7	-0.350376	0.325778	0.584247
CD36+ CAFs	GLYR1	-0.32512	0.331726	0.992363
DCs AREG+	CAMLG	-0.255021	0.326042	0.691594
STS Proangiogenic	FAM222B	-0.938209	0.327722	0.999994
CD36+ CAFs	TMEM161B-AS1	-0.433884	0.331715	0.992363
CD4+ Tregs	SYT2	-0.514413	0.325759	0.681353
STS Mesenchymal-like ECM Remodeling	IFNG-AS1	-0.746931	0.327711	0.711244
Inflammatory Monocytes	HLA-DPA1	-0.521273	0.326022	0.626662
STS Mesenchymal-like Undiff.	AP003396.5	-1.2157	0.327706	0.714485
NK cells CD56 high	CRABP2	-0.458832	0.325743	0.565811
CD4+ Th17	TRAF3IP1	-0.235363	0.325741	0.678313
Matrix CAFs	COX20	-0.283588	0.331696	0.999515
STS Immunomodulatory	GREB1	-0.937386	0.3277	0.999998
CD4+ Tn	CNR2	-0.426616	0.325734	0.713557
NK cells CD56 low	RASA1	-0.373126	0.325732	0.783071
STS Proangiogenic	C1QTNF1-AS1	-1.5577	0.327692	0.999994
M2 APOC1+ APOE+	LATS2-AS1	-0.445025	0.326005	0.663509
NA	BOLA2	-0.384962	0.326	0.493483
CD36+ CAFs	F10	-0.799967	0.331681	0.992363
NK cells CD56 high	PTRHD1	-0.283889	0.325724	0.565811
Inflammatory Monocytes	LINC00467	-0.286519	0.325996	0.626662
CD4+ Tn	ZNF256	-0.365472	0.325722	0.713557
STS Mesenchymal-like Contactin+	TAF10	-0.359535	0.327678	0.781547
JAK2_high_STS	TACC1	-2.42415	0.327675	0.999869
Inflammatory Monocytes	FAM240A	-0.504016	0.325988	0.626662
CD4+ T memory	ARHGAP28	-0.418245	0.325713	0.757341
STS Mesenchymal-like ECM Remodeling	DNAJC3-DT	-0.44457	0.32767	0.711244
CD36+ CAFs	SUN2	-0.433839	0.331665	0.992363
DCs AREG+	COX6A1	-0.294762	0.325982	0.691594
Granulocytes_NIBAN1_TXNIPhi	IFI35	-0.425334	0.325982	0.530927
STS Myofibroblastic	CDKN2B	-0.458202	0.327667	0.990181
Inflammatory Monocytes	ZNF257	-0.516998	0.325979	0.626662
STS Mesenchymal-like Undiff.	LINC00937	-0.899597	0.327659	0.714485
CD4+ Th17	GTSE1	-0.557979	0.325696	0.678313
JAK2_high_STS	FAM20A	-3.66077	0.327656	0.999869
NK cells CD56 high	AC145124.1	-0.568536	0.325685	0.565811
STS Mesenchymal-like ECM Remodeling	CSPP1	-0.320555	0.327645	0.711244
STS Immunomodulatory	PAFAH1B2	-0.273797	0.327644	0.999998
STS CTA high	INAFM1	-0.9778	0.327642	0.859021
CD8+ Activated	TTC9	-0.288526	0.325681	0.545527
Granulocytes_NIBAN1_TXNIPhi	GNL2	-0.364707	0.325952	0.530927
CD8+ Activated	BCS1L	-0.354496	0.325675	0.545527
CD8+ GZMK+ Tm	PYGM	-0.361805	0.325674	0.584247
CD4+ Stressed	COX6B1	-0.262486	0.325672	0.545992
CD8+ Early Activation	TRAV13-2	-0.577617	0.325666	0.666756
NK cells CD56 high	TRNAU1AP	-0.22305	0.325662	0.565811
CD8+ GZMK+ Tm	USP4	-0.2479	0.32566	0.584247
CD8+ ISG	SOAT1	-0.286571	0.325656	0.572607
Monocytes EREG+	S100PBP	-0.332173	0.325913	0.929151
STS Myofibroblastic	EIF2S2	-0.298854	0.327598	0.990181
STS Myofibroblastic	SGO1-AS1	-1.11718	0.327596	0.990181
Immunoregulatroy PMNs	COX7A2	-0.27469	0.325906	0.487115
Tip Endothelial Cells	ATP1B1	-0.585391	0.330536	0.993277
Capillary Venous Endothelial Cells	PPCDC	-0.322126	0.330535	0.537248
CD4+ Tregs	AC060766.6	-0.551538	0.325622	0.68124
STS Mesenchymal-like ECM Remodeling	PHF12	-0.217592	0.327582	0.711244
STS Proangiogenic	LINC01362	-1.27855	0.327581	0.999994
STS Mesenchymal-like Undiff.	AL442128.2	-0.74986	0.327576	0.714463
CD8+ Activated	RDH10-AS1	-0.323655	0.325613	0.545527
CD8+ GZMK+ Tm	SIGLEC1	-0.574696	0.325613	0.584247
STS Epithelial-like	CTNNA1	-0.196404	0.327563	0.565108
Capillary Venous Endothelial Cells	GSTCD	-0.383123	0.330509	0.537248
STS Mesenchymal-like ECM Remodeling	NAA40	-0.325905	0.327556	0.711244
CD8+ Early Activation	AL158055.1	-0.41063	0.325594	0.666698
STS Epithelial-like	RFX1	-0.366649	0.327549	0.565108
CD8+ Stressed	REEP2	-0.546444	0.325586	0.626073
Arterial Endothelial Cells	PHRF1	-0.382215	0.330494	0.999833
NA	RNF185	-0.402115	0.325856	0.493357
CD4+ Th17	HSD11B1L	-0.563803	0.32558	0.678313
DCs AREG+	PLAGL2	-0.365912	0.325846	0.691594
Inflammatory Monocytes	AL109930.1	-0.54304	0.32584	0.626662
CD4+ Tregs	RAB27A	-0.278048	0.325565	0.681214
CD8+ Early Activation	CXCL5	-0.56339	0.32556	0.666698
CD8+ Stressed	S100A16	-0.529457	0.32556	0.626073
JAK2_high_STS	GAR1	-1.60655	0.327521	0.999869
STS Myofibroblastic	NFYB	-0.201787	0.327519	0.990181
CD8+ GZMK+ Tm	TGFA	-0.385613	0.325554	0.584247
Inflammatory Monocytes	PDCD4-AS1	-0.374404	0.325826	0.626662
NA	ANKDD1A	-0.465195	0.325824	0.493354
CD4+ Tn	HIST1H3I	-0.568003	0.325549	0.713557
STS Myofibroblastic	IPP	-0.264899	0.327504	0.990181
CD4+ Th17	ZNF397	-0.356569	0.325538	0.678313
Immunoregulatroy PMNs	AL445213.2	-0.47986	0.325808	0.487014
STS Proangiogenic	PTCSC3	-1.34595	0.32749	0.999994
M2 TREM2+ SPP1+	ETV3	-0.306428	0.325797	0.733448
STS Mesenchymal-like Undiff.	PPP5C	-0.285676	0.327483	0.714376
CD4+ Tn	AL157938.3	-0.363301	0.325519	0.713557
M2 APOC1+ APOE+	TEPSIN	-0.333839	0.325789	0.663509
CD4+ Tfh	ABTB2	-0.503775	0.325513	0.597901
STS Myofibroblastic	DCUN1D2	-0.503239	0.327466	0.990181
Mastocytes	RIPK2	-0.300185	0.325777	0.751987
STS Epithelial-like	AC005037.1	-0.958986	0.32745	0.565082
CD4+ Tregs	MRPL41	-0.273459	0.325488	0.681148
CD4+ T memory	FARSB	-0.261988	0.325488	0.757121
CD8+ ISG	GSK3B	-0.321834	0.325486	0.572489
STS Epithelial-like	MTMR9	-0.320168	0.327446	0.565082
JAK2_high_STS	ZNF273	-2.13964	0.32744	0.999869
CD8+ ISG	PGM1	-0.29806	0.325477	0.572489
STS Myofibroblastic	PDIA3	-0.296716	0.327436	0.990181
CD4+ T memory	ATXN7L2	-0.332299	0.325456	0.757121
CD8+ Activated	TBC1D31	-0.281181	0.325456	0.54539
DCs CD1c+	UBA6-AS1	-0.451823	0.325726	0.957384
STS Proangiogenic	SPI1	-1.91026	0.327413	0.999994
JAK2_high_STS	ISG15	-5.2694	0.327404	0.999869
CD36+ CAFs	MAGED1	-0.308795	0.331401	0.992363
Capillary Venous Endothelial Cells	RNF146	-0.358914	0.330348	0.537069
NK cells CD56 high	ENKUR	-0.380679	0.325436	0.565601
JAK2_high_STS	SSBP4	-2.15523	0.327385	0.999869
CD8+ Activated	MCUB	-0.24597	0.325421	0.54539
CD4+ Tn	SPATA6L	-0.341948	0.32542	0.713557
CD8+ Exhausted	TMEM179B	-0.273586	0.325416	0.469562
DCs CD1c+	LINC02150	-0.551355	0.325687	0.957384
Matrix CAFs	BTBD10	-0.487243	0.331369	0.999515
Immunoregulatroy PMNs	RACK1	-0.3639	0.325679	0.486865
CD36+ CAFs	ABCB8	-0.454646	0.331364	0.992363
STS Mesenchymal-like Contactin+	PCDHGC3	-0.788752	0.327361	0.781547
Capillary Venous Endothelial Cells	AC002066.1	-1.01578	0.330306	0.537062
CD4+ T memory	IGLV6-57	-0.569046	0.325392	0.757121
Macro SELENOP+ SLC40A1+	SATB2	-0.365129	0.325662	0.503511
Granulocytes_NIBAN1_TXNIPhi	TSPYL1	-0.326118	0.325661	0.53062
Capillary Venous Endothelial Cells	LGMN	-0.39768	0.330298	0.537062
Inflammatory Monocytes	BCCIP	-0.257449	0.325661	0.626556
Macro SELENOP+ SLC40A1+	ZGLP1	-0.349815	0.325657	0.503511
CD8+ Activated	KLHL17	-0.377294	0.325379	0.545381
DCs AREG+	KLHL36	-0.336608	0.325652	0.691594
Proinflammatory PMNs	LINC00881	-0.481075	0.325649	0.61624
CD8+ GZMK+ Tm	UGGT2	-0.354791	0.325375	0.584097
Capillary Venous Endothelial Cells	ADNP2	-0.307634	0.330285	0.537062
CD4+ Tfh	AL450998.2	-0.310384	0.325368	0.597778
Immunoregulatroy PMNs	C16orf70	-0.268826	0.325637	0.486848
Proinflammatory PMNs	BCAP31	-0.277558	0.325634	0.61624
CD4+ Activated	NAA25	-0.282226	0.32536	0.75143
STS Mesenchymal-like Undiff.	AC022966.2	-0.645342	0.327315	0.714164
Capillary Venous Endothelial Cells	KLRG1	-0.646502	0.330262	0.537062
CD8+ GZMK+ Tm	NAA80	-0.35546	0.325346	0.584097
STS CTA high	CRISPLD2	-1.08341	0.327307	0.859021
STS Mesenchymal-like Undiff.	ROM1	-0.687986	0.327306	0.714164
CD4+ Th17	SIRPA	-0.552607	0.325341	0.678313
Capillary Venous Endothelial Cells	ATF7IP2	-0.40293	0.330252	0.537062
CD8+ Early Activation	AC099518.4	-0.564986	0.325334	0.666345
STS Mesenchymal-like Undiff.	SYP	-0.539862	0.327291	0.714164
CD8+ ISG	ERP44	-0.23164	0.325328	0.572409
CD4+ Tregs	SORCS3	-0.549826	0.325324	0.680899
NA	FAHD1	-0.388276	0.325598	0.493103
M2 APOC1+ APOE+	MIR202HG	-0.51097	0.325595	0.663509
CD8+ Exhausted	TNFRSF14	-0.288394	0.325312	0.469457
CD4+ Tn	PGS1	-0.260486	0.325311	0.713451
STS Proangiogenic	HPS3	-0.574536	0.327272	0.999994
CD36+ CAFs	BCAN	-0.960894	0.331264	0.992363
CD36+ CAFs	RORB	-0.960894	0.331264	0.992363
STS Proangiogenic	SCAP	-0.569453	0.327255	0.999994
STS Mesenchymal-like ECM Remodeling	GINS1	-0.733995	0.327254	0.71113
CD8+ Activated	CEACAM21	-0.296452	0.325286	0.545285
M2 APOC1+ APOE+	DHX38	-0.278768	0.325556	0.663509
Vascular CAFs	ST3GAL6	-0.435967	0.331243	0.961431
CD8+ Early Activation	OCIAD1	-0.223674	0.32528	0.666345
STS Epithelial-like	PM20D2	-0.407508	0.327242	0.564837
CD8+ Exhausted	EI24	-0.319116	0.325273	0.469457
CD36+ CAFs	DGKG	-0.610666	0.331234	0.992363
DCs CD1c+	SNX24	-0.3582	0.325543	0.957384
CD8+ ISG	TSPOAP1-AS1	-0.373729	0.325261	0.572357
CD4+ Th17	TJAP1	-0.238203	0.32526	0.678313
CD8+ Early Activation	AC133550.2	-0.37846	0.325259	0.666345
Inflammatory Monocytes	CSTF2T	-0.316006	0.325528	0.626376
CD4+ Th17	CADM2	-0.357434	0.325247	0.678313
CD8+ GZMK+ Tm	AL160396.1	-0.568865	0.325236	0.583997
STS Myofibroblastic	CYB5D2	-0.407422	0.327196	0.990181
Inflammatory Monocytes	AC097534.1	-0.488602	0.325505	0.626376
CD8+ Stressed	RAC3	-0.561087	0.32523	0.625784
STS Epithelial-like	FRMD8	-0.267323	0.327192	0.564807
CD8+ Early Activation	IQSEC2	-0.372424	0.325226	0.666345
Immunoregulatroy PMNs	SLC37A4	-0.343166	0.325499	0.486685
JAK2_high_STS	BCL2L12	-2.47769	0.327182	0.999869
CD8+ GZMK+ Tm	GAGE2A	-0.581038	0.325219	0.583997
Proinflammatory PMNs	ZNF844	-0.403943	0.32549	0.61624
Arterial Endothelial Cells	SINHCAF	-0.412229	0.330126	0.999833
CD8+ Activated	TAFA2	-0.370702	0.325211	0.54522
CD8+ GZMK+ Tm	PTK7	-0.388643	0.325209	0.583997
M2 APOC1+ APOE+	AC008764.8	-0.50059	0.325483	0.663509
Tip Endothelial Cells	ZNF850	-0.485739	0.330122	0.993277
STS Epithelial-like	SNX24	-0.195475	0.327168	0.564807
Arterial Endothelial Cells	PRRC2C	-0.253963	0.330117	0.999833
CD8+ Activated	ZNF687-AS1	-0.5217	0.325199	0.54522
STS Mesenchymal-like Contactin+	SRGN	-1.19622	0.327159	0.781547
NK cells CD56 high	TAX1BP3	-0.283381	0.325196	0.565312
STS Proangiogenic	IL13RA1	-0.899912	0.327152	0.999994
M2 APOC1+ APOE+	ZNF436-AS1	-0.507123	0.325456	0.663509
Mastocytes	ARHGDIA	-0.274142	0.325453	0.751724
Matrix CAFs	ANKZF1	-0.437166	0.33114	0.999515
DCs CD1c+	C9orf92	-0.522094	0.325448	0.957384
NK cells CD56 high	ZCWPW2	-0.277289	0.325174	0.565312
Capillary Venous Endothelial Cells	HNRNPH3	-0.398576	0.330087	0.537016
DCs CD1c+	YTHDF1	-0.277049	0.325447	0.957384
Mastocytes	MMGT1	-0.251405	0.325443	0.751724
JAK2_high_STS	IRF1	-1.91935	0.327132	0.999869
DCs CD1c+	AP001437.2	-0.514884	0.325443	0.957384
CD36+ CAFs	ITGA9-AS1	-0.390656	0.331131	0.992363
CD8+ ISG	PTPN9	-0.347743	0.325161	0.572313
STS Mesenchymal-like Contactin+	AXL	-1.2923	0.327122	0.781547
M2 APOC1+ APOE+	AP001628.1	-0.504056	0.325433	0.663509
Granulocytes_NIBAN1_TXNIPhi	TMX1	-0.282438	0.325431	0.530451
Inflammatory Monocytes	DRAM2	-0.344787	0.325427	0.626376
CD8+ GZMK+ Tm	FSTL3	-0.432658	0.325144	0.583997
CD8+ Early Activation	PXDNL	-0.287824	0.325138	0.666345
CD8+ ISG	ABR	-0.331244	0.325136	0.572313
M2 APOC1+ APOE+	PTEN	-0.33127	0.325409	0.663509
CD8+ Stressed	ANGPTL4	-0.580544	0.325132	0.625675
CD8+ Early Activation	LRRC37A	-0.383857	0.32513	0.666345
DCs CD1c+	VRK1	-0.323995	0.3254	0.957384
CD4+ T memory	KIF3C	-0.358336	0.325122	0.756778
CD8+ Early Activation	AC093297.2	-0.555908	0.325121	0.666345
STS Mesenchymal-like Contactin+	RPL18A	-0.389429	0.327084	0.781547
CD8+ ISG	LYAR	-0.31867	0.325113	0.572313
STS Epithelial-like	ERCC6L	-0.874156	0.327073	0.564715
Inflammatory Monocytes	LPL	-0.495744	0.325377	0.626376
Inflammatory Monocytes	NEIL3	-0.517737	0.325372	0.626376
Proinflammatory PMNs	AC020656.1	-0.631539	0.325371	0.616136
Immunoregulatroy PMNs	RMDN1	-0.273517	0.325371	0.486538
NA	STK32C	-0.403156	0.32537	0.492849
CD36+ CAFs	ZFHX4-AS1	-0.943822	0.331058	0.992363
STS Proangiogenic	TNFRSF10A	-1.53521	0.32705	0.999994
CD4+ T memory	CDCA3	-0.571115	0.325083	0.756778
STS CTA high	CFLAR	-0.687822	0.327042	0.858914
CD4+ Tn	ANKRD27	-0.258469	0.325072	0.713133
CD8+ Stressed	ANKRD50	-0.555946	0.325068	0.62563
STS Proangiogenic	MGAT2	-0.478011	0.327031	0.999994
Tip Endothelial Cells	FAM102B	-0.50528	0.329977	0.993277
STS Mesenchymal-like Undiff.	ZDHHC18	-0.256397	0.327022	0.714067
CD8+ Stressed	RALY-AS1	-0.41293	0.325058	0.62563
STS Proangiogenic	CD70	-1.96987	0.327019	0.999994
CD36+ CAFs	GAB1	-0.56868	0.331019	0.992363
CD4+ Th17	IL17RB	-0.530954	0.325055	0.678313
STS Mesenchymal-like Contactin+	NEK3	-0.540233	0.327006	0.781547
STS Mesenchymal-like Undiff.	SPDYE2	-0.935194	0.327003	0.714067
CD4+ Th17	PRR7-AS1	-0.389236	0.325037	0.678313
CD4+ Tfh	SLC39A10	-0.287465	0.325036	0.597421
NK cells CD56 low	ZNF350	-0.251304	0.32503	0.783071
NK cells CD56 high	ENPP1	-0.415763	0.325028	0.56528
Matrix CAFs	DNM1L	-0.334907	0.330993	0.999515
STS Epithelial-like	EGR4	-0.822274	0.326984	0.564618
CD8+ ISG	FYTTD1	-0.260574	0.325016	0.572258
NK cells CD56 high	AL138963.4	-0.397228	0.325015	0.56528
STS Epithelial-like	IGHV3-7	-1.13449	0.326974	0.564618
Macro SELENOP+ SLC40A1+	AP000331.1	-0.57394	0.325281	0.503113
CD8+ Stressed	GGCX	-0.232972	0.324996	0.62563
STS Proangiogenic	TFPI2	-2.198	0.326958	0.999994
CD4+ Tfh	LEMD3	-0.311698	0.324993	0.597421
STS Myofibroblastic	SNHG25	-0.607738	0.326954	0.990181
CD4+ Tn	ZNF888	-0.333781	0.324989	0.71312
Mastocytes	CTSO	-0.377333	0.325262	0.751563
CD8+ Early Activation	BEND3	-0.364592	0.324985	0.666345
CD8+ GZMK+ Tm	LINC01277	-0.533795	0.324981	0.583953
Tip Endothelial Cells	IGFBP4	-0.402372	0.329895	0.993277
NA	ATP8B4	-0.415237	0.325253	0.49275
CD4+ Tfh	DNASE1L1	-0.305682	0.324979	0.597421
Tip Endothelial Cells	DDX17	-0.213388	0.329892	0.993277
STS CTA high	XG	-1.63199	0.326935	0.858766
Macro SELENOP+ SLC40A1+	TRIM41	-0.301011	0.32524	0.503097
CD4+ Th17	GNG12	-0.431541	0.324966	0.678313
CD8+ Activated	TMEM53	-0.351991	0.324959	0.544977
CD8+ GZMK+ Tm	AC078983.1	-0.57161	0.324957	0.583953
CD4+ Th17	AC003093.1	-0.366116	0.324954	0.678313
Proinflammatory PMNs	C11orf74	-0.423996	0.325221	0.615994
CD8+ Activated	ME2	-0.23912	0.324943	0.544977
Macro SELENOP+ SLC40A1+	L3MBTL1	-0.374054	0.325213	0.503097
CD8+ Activated	TRPA1	-0.425776	0.324935	0.544977
Inflammatory Monocytes	AL731563.3	-0.497205	0.325207	0.626199
CD36+ CAFs	OSTM1	-0.375364	0.330895	0.992363
Immunoregulatroy PMNs	DDIAS	-0.389821	0.325201	0.486424
STS Immunomodulatory	SMAD1	-0.346997	0.326889	0.999998
Macro SELENOP+ SLC40A1+	SLC25A45	-0.395929	0.325197	0.503097
STS CTA high	PELO	-0.742379	0.326886	0.858766
CD4+ Tregs	ARRDC3-AS1	-0.314286	0.324922	0.680243
JAK2_high_STS	CFLAR	-1.53996	0.326882	0.999869
CD4+ Th17	DUSP3	-0.355027	0.324917	0.678313
DCs CD1c+	AC087854.1	-0.400022	0.32519	0.957384
Pericytes	AC002070.1	-0.667141	0.329827	0.99256
CD8+ GZMK+ Tm	AC015853.2	-0.576296	0.32491	0.583953
DCs AREG+	SNAPIN	-0.304303	0.325183	0.690951
Monocytes EREG+	IKBKB	-0.313474	0.325179	0.929151
Proinflammatory PMNs	RALY	-0.228473	0.325177	0.615994
NA	RAB3GAP2	-0.319503	0.325176	0.492739
CD4+ Tfh	ZNF394	-0.259237	0.324901	0.597421
STS Mesenchymal-like ECM Remodeling	RPRM	-1.12444	0.326863	0.710799
JAK2_high_STS	NUCKS1	-0.784194	0.326862	0.999869
M2 TREM2+ SPP1+	PDLIM5	-0.294883	0.32517	0.733328
STS Mesenchymal-like Undiff.	AC079753.2	-0.829352	0.32685	0.713985
DCs AREG+	RPAP2	-0.312039	0.325158	0.690951
Tip Endothelial Cells	SELE	-0.875114	0.329795	0.993277
STS Myofibroblastic	ZKSCAN7	-0.404976	0.326841	0.990181
Monocytes EREG+	PLEKHB2	-0.283383	0.325149	0.929151
CD4+ T memory	AC244131.2	-0.32013	0.324874	0.756548
CD36+ CAFs	SERPINI1	-0.634143	0.330836	0.992363
CD8+ Stressed	C15orf65	-0.349501	0.324863	0.625552
Vascular CAFs	NDUFAB1	-0.318265	0.330817	0.961431
Arterial Endothelial Cells	DPAGT1	-0.389493	0.329767	0.999833
JAK2_high_STS	ZNF107	-2.15363	0.326811	0.999869
STS Mesenchymal-like Undiff.	ZNF232	-0.530816	0.326803	0.713985
CD8+ Activated	AC108449.1	-0.319467	0.324836	0.54495
STS CTA high	SMTN	-0.645038	0.326799	0.858766
CD4+ Tn	TBC1D9	-0.557088	0.324832	0.71312
CD4+ Th17	P3H4	-0.346788	0.324829	0.678313
Inflammatory Monocytes	PDGFB	-0.469882	0.3251	0.626092
DCs AREG+	DHTKD1	-0.345401	0.325099	0.690951
CD8+ GZMK+ Tm	LINC02133	-0.504112	0.324821	0.583941
DCs CD1c+	AC090192.2	-0.528457	0.325095	0.957384
Proinflammatory PMNs	AC091271.1	-0.379701	0.325088	0.615994
NK cells CD56 high	CSF2RA	-0.561526	0.324814	0.5651
Matrix CAFs	BOP1	-0.542121	0.330777	0.999515
Arterial Endothelial Cells	ZNF225	-0.566913	0.329716	0.999833
CD8+ Early Activation	EMC9	-0.30636	0.324799	0.666146
STS Mesenchymal-like Undiff.	MRPL12	-0.428189	0.326758	0.713985
M2 APOC1+ APOE+	ANGPTL4	-0.489261	0.325067	0.663199
Capillary Venous Endothelial Cells	CASP9	-0.418922	0.329709	0.536588
CD36+ CAFs	GOLPH3L	-0.369171	0.330758	0.992363
CD8+ Early Activation	CHMP3	-0.236331	0.324782	0.666146
CD8+ GZMK+ Tm	USP21	-0.410104	0.324781	0.583939
Inflammatory Monocytes	AC106707.1	-0.398042	0.32505	0.626092
Inflammatory Monocytes	RORA-AS1	-0.485059	0.325044	0.626092
Monocytes EREG+	HELZ2	-0.374688	0.325041	0.929151
CD4+ Th17	LINC00862	-0.291854	0.324766	0.678313
CD36+ CAFs	TNPO3	-0.389346	0.330727	0.992363
STS Myofibroblastic	PHEX	-1.03078	0.326722	0.990181
CD4+ Tfh	IFITM2	-0.343978	0.324753	0.597421
Monocytes EREG+	SLC7A8	-0.434342	0.325002	0.929151
CD8+ GZMK+ Tm	PKMYT1	-0.561475	0.324727	0.583939
STS Proangiogenic	AC027307.2	-1.80736	0.326681	0.999994
CD4+ Activated	TRIM11	-0.277351	0.324716	0.750551
NK cells CD56 high	GPAT2	-0.428917	0.324708	0.564981
Tip Endothelial Cells	ABLIM2	-0.747365	0.329624	0.993277
STS Proangiogenic	GTDC1	-0.989511	0.326668	0.999994
DCs CD1c+	LINC01505	-0.495555	0.324972	0.957384
M2 APOC1+ APOE+	INO80C	-0.335349	0.324971	0.663087
CD4+ T memory	PCDH9	-0.447974	0.324694	0.756245
CD8+ Activated	WDR6	-0.24455	0.324694	0.544773
CD4+ Activated	USP53	-0.311733	0.324693	0.750551
CD4+ Tregs	KCTD15	-0.541706	0.324689	0.679943
STS Mesenchymal-like Undiff.	CORT	-0.853808	0.326652	0.71395
NK cells CD56 high	PES1	-0.34047	0.324687	0.564981
CD4+ T memory	LRIG3	-0.55169	0.324687	0.756245
CD4+ Th17	MTRNR2L11	-0.554723	0.324685	0.678313
CD8+ Early Activation	IKBKE	-0.239279	0.324684	0.666091
CD4+ Th17	RNF114	-0.242612	0.324684	0.678313
STS Mesenchymal-like Undiff.	FAM50B	-0.50318	0.326647	0.71395
M2 APOC1+ APOE+	SYNPO	-0.498241	0.324955	0.663087
CD4+ Th17	AC005005.4	-0.549803	0.324676	0.678313
CD8+ Early Activation	BATF3	-0.424771	0.324675	0.666091
CD8+ Early Activation	NTMT1	-0.264777	0.324675	0.666091
Matrix CAFs	AC022126.1	-0.533655	0.330643	0.999515
Matrix CAFs	ZNF585B	-0.713473	0.330642	0.999515
NK cells CD56 high	CDH4	-0.389789	0.324668	0.564981
Monocytes EREG+	ATG16L1	-0.369386	0.324932	0.929151
Inflammatory Monocytes	UFSP1	-0.490166	0.324931	0.626038
CD4+ Tregs	AURKB	-0.58091	0.324657	0.679943
STS Mesenchymal-like ECM Remodeling	IL27RA	-0.791985	0.326618	0.710575
NK cells CD56 high	ACO2	-0.245613	0.324652	0.564981
STS Myofibroblastic	TTPAL	-0.306855	0.326617	0.990181
Arterial Endothelial Cells	ATXN2L	-0.448547	0.329563	0.999833
STS Mesenchymal-like ECM Remodeling	COLQ	-0.685028	0.326606	0.710575
NK cells CD56 high	NEB	-0.384932	0.32464	0.564981
STS Immunomodulatory	NUBPL	-0.406119	0.326599	0.999998
Macro SELENOP+ SLC40A1+	INKA2	-0.359323	0.324906	0.502818
STS Epithelial-like	EGLN3	-0.603577	0.326594	0.56417
CD8+ Stressed	TOR1B	-0.258777	0.324627	0.625256
CD4+ Stressed	TP53RK	-0.306786	0.324623	0.544774
CD4+ Stressed	LYRM7	-0.31024	0.32462	0.544774
M2 TREM2+ SPP1+	ZNF580	-0.313985	0.324893	0.733028
Capillary Venous Endothelial Cells	IFFO1	-0.329204	0.329536	0.536368
CD4+ Tregs	PRELID1	-0.246029	0.324613	0.679943
STS Epithelial-like	AL592295.4	-1.02836	0.326568	0.56417
M2 APOC1+ APOE+	SSBP3	-0.324402	0.324877	0.663061
STS Proangiogenic	GTF2F2	-0.561624	0.326567	0.999994
STS Myofibroblastic	CCDC200	-0.933763	0.326551	0.990181
CD36+ CAFs	FAM216A	-0.458338	0.330556	0.992363
CD4+ T memory	CCL15	-0.571979	0.324582	0.756214
CD4+ T memory	NAALADL1	-0.293472	0.324581	0.756214
CD36+ CAFs	LIN37	-0.487519	0.330541	0.992363
CD4+ T memory	GRINA	-0.261426	0.324571	0.756214
Mastocytes	PTGR2	-0.379071	0.324837	0.750957
STS CTA high	SNX17	-0.522421	0.326526	0.858603
CD8+ Exhausted	ABHD14B	-0.319599	0.324558	0.468591
Matrix CAFs	NPEPL1	-0.403794	0.330522	0.999515
STS Mesenchymal-like Undiff.	CUTA	-0.355344	0.326516	0.713869
STS Epithelial-like	CCNT2-AS1	-0.818249	0.326516	0.564149
STS Mesenchymal-like ECM Remodeling	RAC2	-1.16301	0.326516	0.710575
CD36+ CAFs	AC011365.1	-0.888536	0.330521	0.992363
Matrix CAFs	ARPIN	-0.363311	0.330512	0.999515
CD8+ Early Activation	FRMD6-AS1	-0.568731	0.324541	0.666091
Tip Endothelial Cells	MAP3K13	-0.366089	0.329456	0.993277
CD8+ Stressed	ZCCHC24	-0.316123	0.324534	0.625156
STS Proangiogenic	GLRX3	-0.751249	0.326497	0.999994
CD8+ GZMK+ Tm	TCN2	-0.569835	0.32453	0.583763
Vascular CAFs	LPCAT1	-0.435468	0.330498	0.961431
CD4+ Th17	PPA2	-0.25102	0.324513	0.678313
Pericytes	MRPS28	-0.434545	0.329432	0.99256
STS Myofibroblastic	ZNF468	-0.366263	0.326476	0.990181
Macro SELENOP+ SLC40A1+	AGK	-0.313715	0.324774	0.502662
NK cells CD56 high	IGHV1-3	-0.359787	0.324499	0.564981
M2 APOC1+ APOE+	AL391684.1	-0.507785	0.324774	0.662932
CD8+ GZMK+ Tm	NOL3	-0.555968	0.324495	0.583763
Arterial Endothelial Cells	UGDH	-0.473162	0.329415	0.999833
NK cells CD56 high	AP005329.1	-0.358839	0.324492	0.564981
CD8+ Activated	ADPGK	-0.220018	0.324484	0.544588
Macro SELENOP+ SLC40A1+	FN3K	-0.399407	0.32474	0.502657
CD36+ CAFs	MORC4	-0.433104	0.330437	0.992363
CD4+ Th17	TRGV5	-0.567918	0.324463	0.678313
STS Myofibroblastic	ERGIC3	-0.262875	0.326426	0.990181
CD4+ T memory	AL353622.1	-0.393872	0.324459	0.756214
CD8+ Stressed	ARHGEF33	-0.569769	0.324452	0.625078
Arterial Endothelial Cells	RAB7A	-0.315275	0.329371	0.999833
STS Epithelial-like	AMZ1	-0.867914	0.326416	0.56409
CD4+ T memory	GADL1	-0.56237	0.324447	0.756214
STS CTA high	SDHAF4	-0.588412	0.326412	0.85857
STS Proangiogenic	SPATS2L	-0.837608	0.326407	0.999994
STS Proangiogenic	IGSF10	-1.96221	0.326403	0.999994
CD8+ GZMK+ Tm	PACSIN2	-0.309124	0.32443	0.583763
CD8+ Stressed	TWIST1	-0.405078	0.324428	0.625078
CD8+ GZMK+ Tm	DNAJC30	-0.284329	0.324427	0.583763
M2 APOC1+ APOE+	WDR31	-0.508208	0.3247	0.66293
Inflammatory Monocytes	SHROOM1	-0.475839	0.324692	0.625651
STS Epithelial-like	FOXH1	-1.11521	0.326383	0.564089
CD4+ Th17	SLC8A1	-0.376594	0.324416	0.678313
M2 APOC1+ APOE+	AL162493.1	-0.483073	0.32469	0.66293
CD8+ Exhausted	RWDD1	-0.260252	0.324414	0.468472
CD4+ Tregs	UPP1	-0.241295	0.324413	0.679832
CD4+ Tregs	DIRC3-AS1	-0.533878	0.324409	0.679832
STS Mesenchymal-like Undiff.	HOXB4	-0.734037	0.326373	0.713736
CD4+ Tn	LRR1	-0.236735	0.324407	0.712497
CD8+ Stressed	SLC1A7	-0.55983	0.324402	0.625078
Immunoregulatroy PMNs	PRSS23	-0.447888	0.324674	0.485808
Vascular CAFs	AP1S1	-0.280674	0.33037	0.961431
CD4+ Th17	AP003120.1	-0.54298	0.32439	0.678313
NK cells CD56 low	UBLCP1	-0.275167	0.324386	0.782973
Inflammatory Monocytes	MRFAP1L1	-0.317708	0.324654	0.62565
STS Immunomodulatory	LINC00378	-0.865494	0.326344	0.999998
Inflammatory Monocytes	PRRX2	-0.448421	0.324653	0.62565
Pericytes	TSC1	-0.428338	0.329288	0.99256
STS Mesenchymal-like Contactin+	DNM2	-0.398724	0.326333	0.781547
CD4+ T memory	ANLN	-0.435803	0.324365	0.756214
Matrix CAFs	RNF180	-0.470988	0.330325	0.999515
Inflammatory Monocytes	FAM215B	-0.453464	0.324626	0.62565
Vascular CAFs	CDH11	-0.627828	0.330321	0.961431
CD8+ Activated	CEP85	-0.273536	0.324346	0.54443
CD4+ Activated	AMMECR1	-0.327467	0.324346	0.750037
CD4+ T memory	AP000866.5	-0.557157	0.324339	0.756214
NK cells CD56 high	AC016876.1	-0.34101	0.324339	0.564981
M2 TREM2+ SPP1+	RBKS	-0.403139	0.324611	0.73265
CD8+ GZMK+ Tm	MRPS30-DT	-0.399545	0.324335	0.583757
CD8+ Stressed	CCDC57	-0.227224	0.324334	0.625078
NK cells CD56 high	SOGA1	-0.382895	0.324329	0.564981
CD8+ GZMK+ Tm	KIR3DL1	-0.555899	0.324328	0.583757
DCs CD1c+	SCD5	-0.475913	0.324602	0.957384
Inflammatory Monocytes	C18orf54	-0.481059	0.324595	0.62565
Capillary Venous Endothelial Cells	DENND5B	-0.380667	0.329242	0.535951
STS Mesenchymal-like Contactin+	AC007906.2	-1.20343	0.326285	0.781547
CD4+ Tfh	STX11	-0.298183	0.32431	0.597218
STS Epithelial-like	FAM215B	-0.638495	0.326272	0.563954
STS Myofibroblastic	AC010967.1	-1.08449	0.326271	0.990181
M2 APOC1+ APOE+	AC123512.1	-0.492258	0.324578	0.662864
Mastocytes	MAP3K8	-0.333893	0.324577	0.750869
CD4+ Tregs	PPIL3	-0.231236	0.324302	0.679832
CD8+ GZMK+ Tm	SORBS2	-0.435193	0.324301	0.583757
Monocytes EREG+	MITF	-0.373119	0.324574	0.929151
STS Myofibroblastic	AC106786.2	-0.809413	0.326265	0.990181
CD8+ Activated	NHS	-0.350302	0.324284	0.544385
M2 APOC1+ APOE+	AP002748.4	-0.443031	0.324551	0.662864
CD4+ Stressed	FRAT2	-0.286872	0.324271	0.544484
Proinflammatory PMNs	TMEM69	-0.370665	0.324541	0.615797
CD8+ ISG	PIM1	-0.268886	0.324263	0.571261
Macro SELENOP+ SLC40A1+	NELFE	-0.250903	0.324534	0.502452
CD4+ Tfh	TXN	-0.307442	0.324256	0.597218
CD4+ Tn	B4GALT4-AS1	-0.351601	0.324253	0.71226
M2 APOC1+ APOE+	AC007878.1	-0.501391	0.324526	0.662864
Proinflammatory PMNs	PUS3	-0.438673	0.324522	0.615797
NA	TCEAL3	-0.434124	0.324521	0.491791
DCs CD1c+	ZNRF1	-0.374141	0.324517	0.957384
STS Myofibroblastic	SNX27	-0.212077	0.326205	0.990181
NK cells CD56 high	SPAG6	-0.343011	0.324239	0.564981
CD8+ Early Activation	NIPAL4	-0.556214	0.324235	0.665618
CD8+ Activated	PIPOX	-0.372332	0.324234	0.544362
Macro SELENOP+ SLC40A1+	AL358937.1	-0.426108	0.324507	0.502452
M2 TREM2+ SPP1+	EVI2B	-0.32863	0.324499	0.732645
CD8+ GZMK+ Tm	SLFNL1	-0.367458	0.324224	0.583757
NK cells CD56 high	KIF2A	-0.228079	0.324221	0.564981
STS Proangiogenic	MAP7	-2.22577	0.326186	0.999994
Matrix CAFs	ABCF3	-0.468295	0.330191	0.999515
CD4+ Tregs	C1orf198	-0.317579	0.324216	0.679794
CD4+ Th17	CCL14	-0.620209	0.32421	0.678313
CD4+ Tregs	MMP21	-0.388766	0.324209	0.679794
CD36+ CAFs	CENPC	-0.402339	0.33018	0.992363
CD8+ Exhausted	STRADA	-0.293258	0.324204	0.468301
CD36+ CAFs	GPR34	-0.889931	0.330176	0.992363
Matrix CAFs	CENPB	-0.351355	0.330174	0.999515
STS Epithelial-like	C22orf23	-0.873437	0.326163	0.563822
JAK2_high_STS	FARP1	-1.18395	0.32616	0.999869
STS Epithelial-like	FAM189A2	-1.09465	0.326156	0.563822
Inflammatory Monocytes	ADAMTS9	-0.449271	0.324463	0.625577
Monocytes EREG+	PHF3	-0.232649	0.324462	0.929151
Immunoregulatroy PMNs	MFAP1	-0.248176	0.324458	0.485528
NK cells CD56 high	CDC42EP5	-0.593051	0.32418	0.564981
Macro SELENOP+ SLC40A1+	DECR1	-0.26836	0.324451	0.502452
Inflammatory Monocytes	CCDC151	-0.40144	0.324445	0.625577
DCs AREG+	PRR14L	-0.26635	0.32444	0.690576
Pericytes	NDUFA8	-0.439702	0.329075	0.99256
CD4+ T memory	AC104051.2	-0.572513	0.324151	0.756214
Vascular CAFs	GM2A	-0.45914	0.330123	0.961431
Proinflammatory PMNs	UBN2	-0.339055	0.32442	0.615797
CD8+ Stressed	TMEM214	-0.371083	0.324142	0.624797
CD8+ GZMK+ Tm	AC004832.6	-0.571012	0.324139	0.58368
CD4+ T memory	ATP1B1	-0.331548	0.324134	0.756214
CD4+ T memory	RNF169	-0.260559	0.324128	0.756214
CD4+ Stressed	RANBP9	-0.31036	0.324127	0.544334
CD4+ Tregs	LINC01353	-0.406969	0.324124	0.67979
CD4+ Tregs	AC099782.2	-0.536407	0.324123	0.67979
STS Immunomodulatory	CHML	-0.609381	0.326087	0.999998
CD36+ CAFs	RBBP5	-0.392728	0.330089	0.992363
CD4+ Activated	AC007216.4	-0.532585	0.32411	0.749833
Matrix CAFs	IFI35	-0.526541	0.330081	0.999515
CD4+ T memory	CCDC40	-0.359	0.324104	0.756214
Inflammatory Monocytes	GRM7	-0.494418	0.324374	0.625577
CD4+ Tn	AC103703.1	-0.374336	0.324099	0.712026
CD8+ Activated	CBX7	-0.239288	0.324096	0.54419
JAK2_high_STS	PIGBOS1	-1.52508	0.326061	0.999869
STS Epithelial-like	POLQ	-1.12055	0.32606	0.563813
Tip Endothelial Cells	RBP5	-0.591196	0.329017	0.993277
STS CTA high	RDH14	-0.513411	0.326059	0.858035
CD36+ CAFs	CABCOCO1	-0.728907	0.330066	0.992363
Inflammatory Monocytes	MACROD2	-0.51832	0.324362	0.625577
CD8+ GZMK+ Tm	STARD5	-0.567098	0.324084	0.583651
Pericytes	EPB41L4A	-0.57553	0.329009	0.99256
STS Epithelial-like	PYCARD-AS1	-0.762511	0.326043	0.563813
STS Proangiogenic	CSNK1A1	-0.497975	0.32604	0.999994
STS Epithelial-like	AC012291.3	-1.01838	0.32604	0.563813
CD4+ Th17	ZNF513	-0.349119	0.324071	0.678313
Inflammatory Monocytes	PTPN14	-0.450371	0.32433	0.625577
CD8+ Stressed	RXYLT1-AS1	-0.4265	0.324051	0.624701
M2 APOC1+ APOE+	NRBF2	-0.31024	0.324322	0.662672
JAK2_high_STS	SDHAF1	-2.50445	0.326012	0.999869
Inflammatory Monocytes	PCNX4	-0.309823	0.324312	0.625577
STS Epithelial-like	DAZL	-1.19009	0.326004	0.563813
CD4+ T memory	CLEC18A	-0.550878	0.324034	0.756214
Macro SELENOP+ SLC40A1+	RBP7	-0.434211	0.324305	0.502412
STS Mesenchymal-like Contactin+	RXYLT1	-0.293883	0.325994	0.781547
CD8+ Early Activation	AC013652.1	-0.474557	0.324023	0.665273
CD4+ Tfh	PCBP1	-0.241951	0.324022	0.597108
STS Immunomodulatory	GIN1	-0.304675	0.325986	0.999998
CD4+ Tn	ADORA2A-AS1	-0.355075	0.324016	0.712026
DCs CD1c+	CCDC144NL	-0.531139	0.324284	0.957384
Inflammatory Monocytes	CPE	-0.464404	0.324284	0.625577
CD4+ Tfh	LTV1	-0.276336	0.324005	0.597108
M2 APOC1+ APOE+	VWA1	-0.479804	0.324278	0.662672
Arterial Endothelial Cells	EVA1A	-0.453951	0.328923	0.999833
Matrix CAFs	CD2AP	-0.389259	0.329973	0.999515
STS Proangiogenic	C7orf31	-1.94903	0.325962	0.999994
CD8+ Early Activation	SORT1	-0.55632	0.32399	0.665273
NK cells CD56 high	LRRC6	-0.388616	0.323989	0.564893
Monocytes EREG+	FAM126B	-0.363769	0.324262	0.929151
CD8+ ISG	RPL7L1	-0.251312	0.323986	0.571105
STS Epithelial-like	HCK	-1.16365	0.325952	0.563813
CD4+ Tregs	INSR	-0.387094	0.323976	0.67979
Monocytes EREG+	UBR5	-0.317279	0.324248	0.929151
CD4+ Tfh	AL139246.5	-0.305583	0.323966	0.597108
Vascular CAFs	PODXL	-0.633413	0.329943	0.961431
CD8+ Early Activation	TNFRSF1A	-0.245929	0.323958	0.665273
STS Myofibroblastic	ZNF850	-0.702388	0.325921	0.990181
Granulocytes_NIBAN1_TXNIPhi	CFLAR-AS1	-0.409897	0.324227	0.529018
CD8+ Stressed	HPF1	-0.272325	0.323946	0.624577
Granulocytes_NIBAN1_TXNIPhi	GTF3C6	-0.310757	0.324216	0.529018
STS CTA high	LINC02224	-1.32721	0.325907	0.857765
CD4+ T memory	GSTO2	-0.31959	0.323935	0.756214
Monocytes EREG+	TXLNB	-0.488526	0.324209	0.929151
Proinflammatory PMNs	PVT1	-0.418543	0.324209	0.615576
CD8+ Exhausted	FNTA	-0.28153	0.323933	0.468043
STS Proangiogenic	ITGA9-AS1	-0.799443	0.325891	0.999994
CD8+ GZMK+ Tm	AC124798.1	-0.37316	0.323922	0.583428
DCs CD1c+	TMEM181	-0.310719	0.324197	0.957384
M2 APOC1+ APOE+	AC092979.1	-0.541068	0.324195	0.662672
NK cells CD56 low	AC093010.2	-0.383398	0.323912	0.782973
M2 APOC1+ APOE+	MYO6	-0.444226	0.324183	0.662672
NK cells CD56 high	ACAD10	-0.318014	0.323906	0.564877
CD8+ GZMK+ Tm	CYLD	-0.219268	0.3239	0.583428
Pericytes	ASCC1	-0.523634	0.328823	0.99256
STS Proangiogenic	ALDH5A1	-1.70453	0.32586	0.999994
CD8+ Stressed	SIGLEC7	-0.566902	0.323891	0.624551
CD8+ Early Activation	NCSTN	-0.235255	0.32389	0.665269
CD4+ T memory	NPIPB5	-0.270196	0.323884	0.756214
Arterial Endothelial Cells	RERE	-0.393207	0.32881	0.999833
Inflammatory Monocytes	NOP53	-0.310411	0.324158	0.625577
JAK2_high_STS	SNAPC5	-1.63856	0.325849	0.999869
CD4+ Tfh	PBDC1	-0.292875	0.32388	0.597108
STS Proangiogenic	CARD10	-2.02987	0.325845	0.999994
CD4+ Tn	RAB44	-0.513247	0.323877	0.711949
STS Proangiogenic	BX842242.1	-1.12818	0.325842	0.999994
Immunoregulatroy PMNs	SSR1	-0.267689	0.324144	0.485103
Monocytes EREG+	RFT1	-0.352806	0.324133	0.929151
NA	VAMP7	-0.339698	0.324128	0.491378
NK cells CD56 high	MAP3K21	-0.377606	0.323852	0.564848
Macro SELENOP+ SLC40A1+	CARD11	-0.413744	0.324125	0.502276
STS Myofibroblastic	PARL	-0.167597	0.325817	0.990181
CD36+ CAFs	AL592295.4	-0.965918	0.329823	0.992363
Arterial Endothelial Cells	SH3GL1	-0.472217	0.328766	0.999833
Inflammatory Monocytes	NDUFV1	-0.29421	0.324114	0.625569
Mastocytes	RASGEF1B	-0.380893	0.324112	0.750324
STS Mesenchymal-like Undiff.	AEBP1	-0.588272	0.325803	0.712851
STS Mesenchymal-like Contactin+	VCL	-0.458419	0.325802	0.781397
CD8+ GZMK+ Tm	C9orf40	-0.278324	0.32383	0.5834
STS CTA high	WNK3	-1.77617	0.325798	0.857765
CD36+ CAFs	ZBED3	-0.492047	0.329805	0.992363
NK cells CD56 high	DNMT1	-0.234298	0.323824	0.564848
Matrix CAFs	ZNF814	-0.399403	0.329802	0.999515
STS Mesenchymal-like Contactin+	IFITM1	-1.27657	0.32579	0.781397
Vascular CAFs	SDC3	-0.950915	0.329795	0.961431
Inflammatory Monocytes	ITFG2-AS1	-0.469687	0.324086	0.625569
CD8+ Early Activation	AL354793.1	-0.537205	0.32381	0.665269
CD4+ Activated	TFB2M	-0.294437	0.323804	0.74924
Pericytes	NUP98	-0.421949	0.328729	0.99256
CD8+ Early Activation	SPOCK3	-0.54734	0.323801	0.665269
Immunoregulatroy PMNs	LIPE-AS1	-0.345046	0.32407	0.485037
STS Mesenchymal-like ECM Remodeling	AC020913.1	-0.68169	0.325764	0.70979
Mastocytes	MBD3	-0.285393	0.324063	0.750318
Monocytes EREG+	C19orf54	-0.399233	0.324058	0.929151
DCs CD1c+	BCAT1	-0.361284	0.324054	0.957384
Immunoregulatroy PMNs	RRP7A	-0.280929	0.324054	0.485037
Mastocytes	MGRN1	-0.308954	0.324051	0.750318
STS CTA high	COL10A1	-1.86777	0.325741	0.857765
STS Mesenchymal-like Contactin+	LY96	-0.580585	0.32574	0.781397
CD4+ Th17	ACBD4	-0.349432	0.323766	0.678103
CD4+ Th17	AC073475.1	-0.280077	0.323766	0.678103
CD4+ Tregs	PRDX6	-0.234419	0.323765	0.679693
CD8+ Activated	PHTF2	-0.266731	0.323759	0.543744
STS Proangiogenic	HUWE1	-0.661503	0.325727	0.999994
STS Mesenchymal-like Contactin+	CSGALNACT1	-2.02179	0.325724	0.781397
NA	TAF11	-0.290361	0.324028	0.491317
Monocytes EREG+	ZNF25	-0.366722	0.324026	0.929151
CD8+ Stressed	TMEM263	-0.236097	0.323752	0.62436
CD8+ Stressed	AC074117.1	-0.366548	0.323751	0.62436
CD8+ Early Activation	LZTS1	-0.455416	0.323748	0.665269
CD4+ Th17	ABCC9	-0.562512	0.323743	0.678103
DCs CD1c+	ZMYM4	-0.27166	0.324014	0.957384
DCs CD1c+	ZNHIT6	-0.355157	0.324014	0.957384
STS Proangiogenic	IL4R	-0.954396	0.325703	0.999994
STS Mesenchymal-like ECM Remodeling	CIPC	-0.353662	0.3257	0.709752
CD4+ Tregs	CXCL10	-0.615928	0.323727	0.679693
DCs CD1c+	POLR2A	-0.317442	0.323997	0.957384
CD8+ GZMK+ Tm	MCF2L	-0.427332	0.323722	0.583275
Proinflammatory PMNs	ZMYM3	-0.444414	0.323993	0.615237
STS Proangiogenic	OTUD7B	-0.417827	0.325683	0.999994
STS Proangiogenic	IQCB1	-0.530077	0.32568	0.999994
CD8+ Early Activation	KIAA1328	-0.306603	0.323707	0.665269
STS Myofibroblastic	ZNF682	-0.412054	0.325672	0.990181
CD8+ GZMK+ Tm	TRBV5-4	-0.545243	0.3237	0.583275
Immunoregulatroy PMNs	ZNF362	-0.303383	0.323973	0.485025
STS Mesenchymal-like Undiff.	IGHG2	-0.991828	0.325663	0.712636
CD4+ Stressed	SON	-0.213792	0.323693	0.543873
Granulocytes_NIBAN1_TXNIPhi	NFX1	-0.306918	0.323957	0.528946
CD4+ Tn	AP003120.1	-0.556128	0.323682	0.711725
CD4+ T memory	SNTB2	-0.261464	0.323675	0.756214
Capillary Venous Endothelial Cells	C1QA	-0.717393	0.328604	0.535098
CD36+ CAFs	ZMIZ1	-0.382067	0.329656	0.992363
NK cells CD56 high	ADPGK-AS1	-0.562586	0.32367	0.564725
Vascular CAFs	PALM	-0.453698	0.329648	0.961431
STS Myofibroblastic	AL136169.1	-0.543119	0.325626	0.990181
CD8+ GZMK+ Tm	ZNF691	-0.558011	0.323653	0.583275
CD8+ Activated	GPC3	-0.604909	0.323651	0.543622
CD36+ CAFs	MOB2	-0.39126	0.329628	0.992363
JAK2_high_STS	TBC1D5	-1.63552	0.325614	0.999869
DCs CD1c+	RLF	-0.315025	0.323911	0.957384
STS Myofibroblastic	TAMM41	-0.347866	0.325599	0.990181
CD8+ Exhausted	NME3	-0.303809	0.323629	0.467648
NK cells CD56 low	TOP1	-0.201982	0.323625	0.782973
CD4+ Tregs	LRRC23	-0.328128	0.323624	0.679666
Pericytes	HERC4	-0.447068	0.328552	0.99256
STS Mesenchymal-like Undiff.	WIPF3	-1.18697	0.325592	0.712571
CD4+ T memory	AL031432.4	-0.555266	0.323622	0.756214
CD4+ Tregs	MSTO1	-0.319422	0.323612	0.679666
Inflammatory Monocytes	NR1I3	-0.481642	0.323882	0.625268
CD36+ CAFs	KIF9	-0.368886	0.329581	0.992363
CD4+ Th17	AL591043.2	-0.292602	0.323591	0.678103
CD8+ Activated	SH3BGR	-0.536744	0.323588	0.543577
Inflammatory Monocytes	ZNRD1	-0.294593	0.323863	0.625268
Matrix CAFs	APTR	-0.404416	0.329568	0.999515
NK cells CD56 low	CASP3	-0.281328	0.323583	0.782973
CD8+ GZMK+ Tm	BHLHE41	-0.573689	0.323572	0.583275
Mastocytes	C17orf107	-0.49483	0.323846	0.750038
M2 APOC1+ APOE+	SLC22A13	-0.455674	0.323844	0.662192
STS Mesenchymal-like Undiff.	SENP3	-0.357646	0.325535	0.712571
Immunoregulatroy PMNs	ATG4C	-0.298056	0.323837	0.48491
CD4+ Tregs	AC114763.1	-0.328498	0.323555	0.679666
Immunoregulatroy PMNs	AC138123.1	-0.434418	0.323826	0.48491
STS Mesenchymal-like ECM Remodeling	WSCD2	-1.09458	0.325519	0.709617
Capillary Venous Endothelial Cells	KIAA1211L	-0.373947	0.32848	0.534958
CD4+ Th17	ZNF460-AS1	-0.349688	0.323549	0.678103
DCs CD1c+	TULP4	-0.297256	0.323811	0.957384
STS Myofibroblastic	ZNF804A	-1.50875	0.325503	0.990181
CD8+ Exhausted	CD226	-0.326457	0.323534	0.467559
CD8+ Exhausted	ANXA5	-0.254353	0.323529	0.467559
STS CTA high	NACA	-0.556117	0.325495	0.857728
STS Proangiogenic	RCAN3	-1.98995	0.325492	0.999994
CD4+ Tregs	HIST2H2AA4	-0.587861	0.323518	0.679666
CD8+ Stressed	AC041005.1	-0.562267	0.323518	0.624116
STS Epithelial-like	SYN1	-0.816601	0.325487	0.563274
STS Mesenchymal-like Undiff.	RER1	-0.300941	0.325487	0.712571
STS Proangiogenic	UCK2	-0.738327	0.325485	0.999994
CD4+ Tn	SMIM26	-0.259957	0.323512	0.711455
CD8+ GZMK+ Tm	CRYBA1	-0.573881	0.32351	0.583238
JAK2_high_STS	SLC39A3	-1.59072	0.325474	0.999869
Granulocytes_NIBAN1_TXNIPhi	ADK	-0.427574	0.323776	0.528817
STS Myofibroblastic	SF3A2	-0.361672	0.325467	0.990181
Immunoregulatroy PMNs	LRRC69	-0.42881	0.32377	0.484899
CD4+ Activated	SYTL2	-0.266678	0.323495	0.74898
Capillary Venous Endothelial Cells	TRIQK	-0.367326	0.328425	0.534931
CD4+ T memory	MB	-0.553079	0.323494	0.756214
Inflammatory Monocytes	RNF208	-0.504922	0.323764	0.625189
NA	TMEM223	-0.376448	0.323763	0.491079
CD4+ Th17	LMCD1	-0.343725	0.323488	0.678082
Pericytes	CCNYL1	-0.505682	0.328417	0.99256
Pericytes	GOLGA1	-0.44888	0.328414	0.99256
CD36+ CAFs	NMNAT1	-0.496511	0.329461	0.992363
CD4+ Tregs	SPECC1L	-0.285565	0.323476	0.679666
STS CTA high	ACTA2	-1.2657	0.325445	0.857728
STS Immunomodulatory	SURF6	-0.273561	0.325444	0.999998
CD8+ Early Activation	NEIL1	-0.381906	0.323473	0.664951
DCs CD1c+	DRG1	-0.280389	0.323747	0.957384
Inflammatory Monocytes	SNHG19	-0.368811	0.323746	0.625189
Immunoregulatroy PMNs	USP20	-0.379456	0.323741	0.484899
CD4+ Tregs	KRT222	-0.565343	0.323451	0.679666
CD4+ Stressed	ZNF106	-0.268105	0.323449	0.543642
CD8+ ISG	ZNF28	-0.303575	0.323449	0.570619
Matrix CAFs	NOC4L	-0.501648	0.329432	0.999515
DCs CD1c+	AL031595.3	-0.464633	0.323723	0.957384
Inflammatory Monocytes	EEF1AKMT4	-0.430988	0.323719	0.625189
CD4+ T memory	AC211476.2	-0.551779	0.32344	0.756214
CD4+ T memory	SHISA4	-0.553608	0.323434	0.756214
CD8+ GZMK+ Tm	LHFPL2	-0.397714	0.323432	0.583167
NK cells CD56 high	TNKS1BP1	-0.39848	0.323427	0.56456
Macro SELENOP+ SLC40A1+	HIST2H2AC	-0.29984	0.323693	0.501701
Capillary Venous Endothelial Cells	ZNF341	-0.556175	0.328346	0.534865
STS Epithelial-like	AC004870.2	-1.20235	0.325385	0.563179
CD8+ Stressed	TRBV3-1	-0.55855	0.323414	0.624043
STS Epithelial-like	GJB3	-1.12803	0.325381	0.563179
JAK2_high_STS	RABEPK	-1.39122	0.325369	0.999869
STS Epithelial-like	RIMBP2	-1.17631	0.325367	0.563179
Monocytes EREG+	ZKSCAN5	-0.351186	0.323669	0.929151
CD8+ Activated	NPIPB5	-0.263316	0.323391	0.543306
CD4+ Activated	ACSL5	-0.249944	0.323381	0.748832
DCs CD1c+	AC104530.1	-0.421242	0.323649	0.957384
CD8+ ISG	AC016831.5	-0.322226	0.323371	0.570549
CD8+ Early Activation	PTGES2	-0.249436	0.32337	0.664828
CD4+ Tfh	PPP1R13B	-0.451769	0.323369	0.596786
CD8+ ISG	FAM50A	-0.288275	0.323363	0.570549
CD8+ Stressed	CISD1	-0.267119	0.323361	0.624043
STS Myofibroblastic	PANK1	-0.582534	0.325326	0.990181
NA	CTBP1	-0.290065	0.323617	0.490922
CD4+ Stressed	TNIP2	-0.292582	0.323337	0.543607
CD8+ Early Activation	CEP131	-0.346782	0.323335	0.664828
Mastocytes	AP001056.2	-0.50869	0.323602	0.749674
NA	RAB3IL1	-0.51617	0.323602	0.490922
Inflammatory Monocytes	PRRT3	-0.517838	0.323596	0.625085
Inflammatory Monocytes	HSPB8	-0.519052	0.32359	0.625085
CD8+ Early Activation	TAS1R1	-0.574522	0.323314	0.664828
STS Myofibroblastic	H2AFZ	-0.454897	0.325282	0.990181
STS Mesenchymal-like Undiff.	ZIK1	-0.873885	0.325272	0.712457
CD4+ Stressed	TNKS	-0.340587	0.323298	0.543607
CD8+ GZMK+ Tm	COL6A3	-0.419482	0.323296	0.582991
CD4+ Tregs	ESR1	-0.319233	0.323294	0.679666
NK cells CD56 low	CXXC1	-0.285027	0.323292	0.782973
CD4+ T memory	FBXL19	-0.340078	0.323289	0.756214
STS Mesenchymal-like ECM Remodeling	RPUSD1	-0.385877	0.325255	0.70922
STS Epithelial-like	EPB41L4B	-1.00806	0.325254	0.563179
Mastocytes	LINC02576	-0.526971	0.323556	0.749674
CD4+ Tregs	TMEM220	-0.352505	0.323279	0.679666
STS CTA high	AJ011932.1	-0.834728	0.325248	0.85734
CD4+ Tn	LENG8-AS1	-0.252999	0.323276	0.711038
DCs AREG+	TPM3	-0.254152	0.323549	0.690348
CD8+ Stressed	CYB5A	-0.271698	0.323267	0.624043
CD4+ Tn	GPR108	-0.247792	0.323264	0.711038
M2 APOC1+ APOE+	AC012464.2	-0.499135	0.323537	0.661897
Inflammatory Monocytes	B3GAT2	-0.499536	0.323533	0.625085
Granulocytes_NIBAN1_TXNIPhi	BBIP1	-0.329177	0.32353	0.528619
Inflammatory Monocytes	ZBP1	-0.453152	0.323528	0.625085
JAK2_high_STS	SNHG30	-2.50123	0.325224	0.999869
CD4+ Tregs	NSMCE1-DT	-0.325507	0.323246	0.679666
CD8+ Early Activation	UBQLN4	-0.266061	0.323244	0.664828
Capillary Venous Endothelial Cells	CAMKK1	-0.370131	0.328174	0.534708
DCs CD1c+	MTCL1	-0.548241	0.323516	0.957384
CD4+ Th17	AC010320.3	-0.561584	0.323231	0.67773
CD8+ Activated	FGF7	-0.635418	0.323231	0.543096
CD4+ Th17	AC106795.3	-0.398541	0.32323	0.67773
CD4+ Th17	CNTROB	-0.331813	0.323224	0.67773
Capillary Venous Endothelial Cells	CARS	-0.317423	0.328157	0.534708
Monocytes EREG+	EPOR	-0.380234	0.323495	0.929151
NK cells CD56 low	MMP9	-0.421903	0.323216	0.782973
STS Myofibroblastic	PRKCA-AS1	-1.11917	0.325183	0.990181
DCs CD1c+	TDP2	-0.360841	0.323486	0.957384
Immunoregulatroy PMNs	GPAA1	-0.256058	0.323478	0.484605
CD4+ Tregs	FZD4	-0.560616	0.3232	0.679666
M2 TREM2+ SPP1+	NBPF11	-0.423263	0.323475	0.731949
CD8+ ISG	UBE2V1	-0.276145	0.323198	0.570436
CD4+ Th17	POLE2	-0.371125	0.323197	0.67773
CD4+ Tn	TYW3	-0.230002	0.323196	0.711038
NK cells CD56 high	UBE2T	-0.378134	0.323196	0.564221
Arterial Endothelial Cells	UAP1	-0.554789	0.328128	0.999833
CD8+ GZMK+ Tm	HPD	-0.569246	0.323195	0.582971
NK cells CD56 high	TFEB	-0.282662	0.323189	0.564221
CD8+ Activated	KRT86	-0.431995	0.323187	0.543083
STS Epithelial-like	DDX20	-0.254915	0.325156	0.563179
M2 APOC1+ APOE+	CMTM4	-0.418254	0.323456	0.661849
Immunoregulatroy PMNs	HIF1A-AS1	-0.448043	0.323451	0.484605
Macro SELENOP+ SLC40A1+	MCF2	-0.446788	0.32345	0.501419
STS Myofibroblastic	PRR7	-0.7566	0.325144	0.990181
Inflammatory Monocytes	APOD	-0.585615	0.323447	0.625085
CD4+ T memory	PNKP	-0.245778	0.323169	0.756166
Arterial Endothelial Cells	LIG1	-0.41328	0.328102	0.999833
STS Proangiogenic	ZMIZ2	-0.560426	0.325138	0.999994
CD4+ T memory	HEY2	-0.558159	0.323167	0.756166
CD8+ Stressed	RBIS	-0.284755	0.323166	0.624035
CD4+ Th17	LRFN2	-0.536361	0.323157	0.67773
NK cells CD56 low	HLA-DQA1	-0.442071	0.323154	0.782973
Arterial Endothelial Cells	RGMA	-0.795607	0.328087	0.999833
Inflammatory Monocytes	POLR2H	-0.296177	0.323426	0.625085
CD4+ Activated	PVT1	-0.34338	0.323145	0.748625
STS Proangiogenic	KCNQ5	-1.95298	0.325115	0.999994
Inflammatory Monocytes	NFYB	-0.2945	0.323417	0.625085
Immunoregulatroy PMNs	NAV3	-0.481314	0.323417	0.484605
CD8+ Early Activation	PRICKLE1	-0.409818	0.323138	0.664802
CD8+ Stressed	DGAT2	-0.566247	0.323133	0.624035
CD4+ Th17	TMEM268	-0.341452	0.323133	0.67773
CD8+ ISG	DDR2	-0.486109	0.323133	0.570436
Inflammatory Monocytes	LINC01138	-0.444712	0.323405	0.625085
CD4+ Th17	PUS1	-0.269734	0.323127	0.67773
STS Immunomodulatory	PTPN11	-0.185332	0.325098	0.999998
CD4+ Stressed	PHLDA1	-0.333722	0.323121	0.543513
CD8+ Stressed	SAMD4A	-0.393795	0.323108	0.624035
STS Mesenchymal-like ECM Remodeling	DNAJC5	-0.232272	0.325079	0.708926
Tip Endothelial Cells	KRAS	-0.400796	0.328038	0.993277
CD8+ ISG	SFI1	-0.293343	0.323098	0.570436
Tip Endothelial Cells	DYM	-0.423499	0.328031	0.993277
Matrix CAFs	PUM2	-0.410891	0.329083	0.999515
Inflammatory Monocytes	AC006511.6	-0.490494	0.323365	0.625085
STS Immunomodulatory	KMT2C	-0.333984	0.325052	0.999998
STS Mesenchymal-like ECM Remodeling	AC079465.1	-0.939971	0.325047	0.708926
CD4+ T memory	ZBTB41	-0.236882	0.323074	0.756166
Immunoregulatroy PMNs	PLBD1-AS1	-0.380605	0.323343	0.484571
CD8+ Early Activation	AC009275.1	-0.557671	0.323067	0.664746
DCs CD1c+	LRRC17	-0.490466	0.323335	0.957384
NA	CBX1	-0.304792	0.32332	0.490699
Macro SELENOP+ SLC40A1+	SKA2	-0.282548	0.323316	0.501419
M2 APOC1+ APOE+	ZHX3	-0.404351	0.323313	0.66177
CD4+ Activated	EPB41L5	-0.444704	0.323031	0.748591
CD8+ Early Activation	AL645933.2	-0.551355	0.32303	0.664746
STS Myofibroblastic	PRDX5	-0.371774	0.325001	0.990181
DCs CD1c+	KIAA0513	-0.360648	0.323304	0.957384
CD4+ Tregs	TOB1-AS1	-0.366629	0.323029	0.679646
CD4+ Tn	CCDC146	-0.264957	0.323028	0.710905
DCs AREG+	PI4K2B	-0.344168	0.323301	0.690272
STS Mesenchymal-like Contactin+	SLC25A37	-0.536452	0.324997	0.780918
CD4+ Tn	RELA-DT	-0.366238	0.323023	0.710905
CD4+ Activated	GTPBP4	-0.246631	0.323021	0.748591
CD36+ CAFs	PEX6	-0.462828	0.32901	0.992363
CD36+ CAFs	AC107032.2	-0.952087	0.329009	0.992363
CD8+ Activated	CLCF1	-0.359088	0.323018	0.542858
STS CTA high	AC244033.2	-0.759048	0.324988	0.856786
Mastocytes	AC007114.1	-0.494188	0.323289	0.749481
CD4+ Tfh	CBX3	-0.235306	0.323009	0.596786
DCs AREG+	BFAR	-0.28857	0.323284	0.690272
CD8+ Early Activation	CCN1	-0.447334	0.323005	0.664746
JAK2_high_STS	USP33	-0.748339	0.324975	0.999869
CD36+ CAFs	TBC1D17	-0.5242	0.328985	0.992363
STS Epithelial-like	BMP2K	-0.290601	0.324962	0.562995
DCs CD1c+	SLC12A2	-0.354619	0.323258	0.957384
M2 APOC1+ APOE+	MTRNR2L4	-0.509461	0.323246	0.661715
CD4+ Tn	ATP2A1	-0.572491	0.32297	0.710905
Capillary Venous Endothelial Cells	VDAC3	-0.36432	0.327905	0.534456
NA	SLC18B1	-0.59761	0.32324	0.490665
CD4+ Tregs	MAP3K20	-0.292579	0.322963	0.679603
CD8+ Early Activation	SLC35F1	-0.331949	0.322959	0.664746
Mastocytes	UTF1	-0.492592	0.323229	0.749481
Immunoregulatroy PMNs	BRD9	-0.309003	0.323222	0.484433
DCs AREG+	IGFBP4	-0.482275	0.323219	0.690272
CD4+ T memory	LINC01615	-0.556447	0.322944	0.755997
CD8+ Early Activation	MSX1	-0.593462	0.322943	0.664746
Capillary Venous Endothelial Cells	AC005261.1	-0.376923	0.327869	0.534456
CD8+ Early Activation	TSPAN4	-0.386556	0.322932	0.664746
STS Mesenchymal-like ECM Remodeling	AC022137.4	-0.39138	0.324902	0.708719
STS Mesenchymal-like Contactin+	HIST2H2AC	-0.492721	0.324901	0.780796
CD8+ Early Activation	MPDZ	-0.579606	0.322927	0.664746
CD4+ Th17	PLPPR3	-0.55488	0.322921	0.67773
CD8+ GZMK+ Tm	NEDD4L	-0.333146	0.32292	0.582727
M2 TREM2+ SPP1+	LRRFIP2	-0.288828	0.323194	0.731921
CD4+ Tregs	ACACA	-0.344171	0.322916	0.679598
CD4+ T memory	CSF3R	-0.486023	0.322911	0.755997
Immunoregulatroy PMNs	POGLUT1	-0.330785	0.323181	0.484417
CD8+ GZMK+ Tm	ZNF883	-0.573054	0.322905	0.582727
DCs CD1c+	BAZ2A	-0.289878	0.323177	0.957384
DCs CD1c+	AVIL	-0.441825	0.323169	0.957384
Inflammatory Monocytes	PDGFC	-0.368341	0.323148	0.625085
CD8+ Activated	PLEKHA8	-0.249888	0.322869	0.542761
Inflammatory Monocytes	ITPR3	-0.445588	0.323144	0.625085
STS Mesenchymal-like Contactin+	RBM17	-0.369638	0.324838	0.780796
CD36+ CAFs	MED20	-0.453514	0.328854	0.992363
CD4+ Tfh	IFI27L2	-0.324776	0.322861	0.596703
CD36+ CAFs	CDC23	-0.462325	0.328849	0.992363
Mastocytes	ANGEL1	-0.370345	0.323131	0.749481
Tip Endothelial Cells	PIGH	-0.373329	0.327791	0.993277
Immunoregulatroy PMNs	ARMCX6	-0.270051	0.323128	0.484417
STS Myofibroblastic	AC012447.1	-1.32081	0.324822	0.990181
CD8+ Activated	G0S2	-0.360878	0.322845	0.542761
M2 TREM2+ SPP1+	HIPK1	-0.249294	0.323119	0.731921
STS Proangiogenic	AL451085.2	-1.06216	0.324811	0.999994
Mastocytes	AC023157.3	-0.595641	0.323114	0.749481
CD4+ T memory	KRT16	-0.572695	0.322831	0.755997
STS Mesenchymal-like Undiff.	KCNE3	-1.25491	0.324803	0.711567
CD4+ Tregs	AC022239.1	-0.539147	0.322826	0.679575
Macro SELENOP+ SLC40A1+	LMLN	-0.331841	0.323099	0.50116
CD8+ Early Activation	AC010333.2	-0.396467	0.32282	0.664746
Macro SELENOP+ SLC40A1+	DNAAF5	-0.312367	0.323093	0.50116
JAK2_high_STS	EPAS1	-3.77516	0.324788	0.999869
CD4+ Tregs	EXOG	-0.282857	0.322815	0.679575
STS Mesenchymal-like ECM Remodeling	BCAS1	-0.815159	0.324787	0.708648
CD8+ Exhausted	AC013652.1	-0.592117	0.322815	0.466915
STS Mesenchymal-like Contactin+	FBXO4	-0.63145	0.324773	0.780796
Arterial Endothelial Cells	TIPARP	-0.501172	0.327735	0.999833
M2 APOC1+ APOE+	AC020916.1	-0.372315	0.323065	0.661427
STS CTA high	LYRM9	-1.17942	0.324761	0.85632
CD4+ Tregs	AC007389.1	-0.383829	0.322789	0.679575
CD4+ Stressed	TMEM167B	-0.288863	0.322784	0.543261
NK cells CD56 low	MS4A6A	-0.439848	0.322784	0.782956
CD4+ T memory	AC009495.1	-0.362606	0.322784	0.755997
CD36+ CAFs	NIPAL1	-0.886376	0.328774	0.992363
STS Epithelial-like	ECD	-0.264229	0.324753	0.56274
STS Myofibroblastic	HAUS7	-0.960048	0.324752	0.990181
STS Immunomodulatory	RABEP1	-0.279799	0.324752	0.999998
CD8+ Early Activation	CPA6	-0.539324	0.322777	0.664746
STS Proangiogenic	ICA1	-1.9823	0.324748	0.999994
STS Epithelial-like	AHRR	-0.903507	0.324744	0.56274
CD8+ Early Activation	SMCR5	-0.380429	0.322771	0.664746
CD4+ T memory	LRFN5	-0.551469	0.322768	0.755997
CD4+ Stressed	EOMES	-0.360645	0.322766	0.543261
Pericytes	CD99L2	-0.508957	0.327701	0.99256
CD8+ Early Activation	AC147651.4	-0.355772	0.322755	0.664746
Vascular CAFs	PCOLCE	-0.3168	0.328743	0.961431
Matrix CAFs	PTGER3	-0.724894	0.328742	0.999515
Matrix CAFs	B3GALNT1	-0.50615	0.328741	0.999515
CD4+ Tregs	ESM1	-0.565252	0.32274	0.679575
CD4+ T memory	STXBP4	-0.281679	0.322733	0.755997
CD4+ T memory	TEX2	-0.300164	0.322731	0.755997
STS Mesenchymal-like ECM Remodeling	AL049775.1	-0.565135	0.324698	0.708545
STS CTA high	DAZAP2	-0.60251	0.324696	0.85628
STS Mesenchymal-like ECM Remodeling	NPL	-0.606763	0.324695	0.708545
CD8+ Stressed	LZTS1	-0.459253	0.32272	0.623635
CD8+ Early Activation	AC091814.1	-0.574352	0.322715	0.664746
Inflammatory Monocytes	SF3B4	-0.288802	0.322989	0.625013
M2 TREM2+ SPP1+	ERGIC1	-0.322563	0.322985	0.731921
CD8+ Early Activation	PRPF4	-0.229272	0.322708	0.664746
CD8+ Stressed	GPR34	-0.34505	0.322703	0.623635
CD4+ Tn	AC012020.1	-0.390943	0.3227	0.71049
DCs CD1c+	DAB1	-0.485636	0.322974	0.957384
CD8+ Early Activation	GADL1	-0.582818	0.322698	0.664746
M2 APOC1+ APOE+	CLDN15	-0.484637	0.32297	0.661315
CD36+ CAFs	OR6Y1	-0.976284	0.328687	0.992363
Macro SELENOP+ SLC40A1+	BTN3A1	-0.31761	0.322966	0.501049
CD4+ T memory	BACE2	-0.541359	0.322683	0.755997
M2 APOC1+ APOE+	LINC02649	-0.706764	0.322958	0.661315
M2 APOC1+ APOE+	ZFX-AS1	-0.502521	0.322955	0.661315
CD4+ Tregs	HTT	-0.234415	0.322671	0.679575
Inflammatory Monocytes	LINC01515	-0.492442	0.322942	0.625013
CD8+ Activated	AL137779.2	-0.372871	0.322645	0.542651
M2 APOC1+ APOE+	ATP11C	-0.294484	0.322919	0.661315
Pericytes	OXNAD1	-0.660401	0.327583	0.99256
Capillary Venous Endothelial Cells	OTUD3	-0.339918	0.327581	0.534113
Mastocytes	DPYS	-0.513742	0.322917	0.749467
JAK2_high_STS	RNF126	-1.51663	0.324612	0.999869
STS Mesenchymal-like ECM Remodeling	RFLNA	-0.843549	0.324607	0.708545
NK cells CD56 low	VPS13C	-0.260962	0.322632	0.782837
STS Proangiogenic	PLPP1	-1.06542	0.3246	0.999994
STS Mesenchymal-like Undiff.	AC005837.4	-0.922687	0.324596	0.711385
DCs CD1c+	AC008906.1	-0.445682	0.322897	0.957384
CD8+ Activated	GUCY1A2	-0.573512	0.322615	0.542651
STS Mesenchymal-like ECM Remodeling	AC104574.2	-1.18943	0.324586	0.708545
Inflammatory Monocytes	AC100763.1	-0.488881	0.322877	0.625013
M2 APOC1+ APOE+	HOMER3-AS1	-0.509862	0.322872	0.661315
Monocytes EREG+	BMP1	-0.396843	0.322868	0.929151
STS Mesenchymal-like Contactin+	VPS4B	-0.38238	0.324561	0.780522
CD4+ T memory	AC078785.1	-0.332567	0.322586	0.755997
STS Immunomodulatory	VAPB	-0.221732	0.324553	0.999998
CD4+ Tfh	PPP1CA	-0.300902	0.322576	0.596465
CD36+ CAFs	UFL1-AS1	-0.959223	0.328569	0.992363
STS Immunomodulatory	PAK2	-0.243844	0.324543	0.999998
CD36+ CAFs	DEPP1	-0.744163	0.328561	0.992363
CD36+ CAFs	NDE1	-0.403323	0.328561	0.992363
Monocytes EREG+	ANKFY1	-0.273483	0.322836	0.929151
CD8+ Stressed	ACSS1	-0.278268	0.322558	0.62356
NK cells CD56 high	WASF1	-0.430035	0.322558	0.563561
Vascular CAFs	SPSB1	-0.449282	0.328552	0.961431
NK cells CD56 low	CWF19L2	-0.237917	0.322553	0.782837
M2 APOC1+ APOE+	PDZD7	-0.53186	0.322826	0.661315
M2 APOC1+ APOE+	GIHCG	-0.384597	0.322823	0.661315
Inflammatory Monocytes	PCED1B	-0.407721	0.322814	0.625013
CD8+ Stressed	MNDA	-0.561724	0.322537	0.62356
STS Epithelial-like	GPC5	-1.13992	0.32451	0.562488
Pericytes	SAMD5	-1.00285	0.327473	0.99256
M2 APOC1+ APOE+	AC090617.5	-0.546811	0.322808	0.661315
STS Epithelial-like	NAA30	-0.275846	0.324499	0.562488
CD8+ Stressed	SNX3	-0.238211	0.322518	0.62356
Matrix CAFs	PBLD	-0.513362	0.328512	0.999515
DCs AREG+	REST	-0.268313	0.322788	0.689771
CD8+ ISG	CD28	-0.316349	0.322512	0.569826
Capillary Venous Endothelial Cells	MCMBP	-0.332521	0.32744	0.534006
JAK2_high_STS	FOXO3	-1.55915	0.32447	0.999869
Proinflammatory PMNs	FANCC	-0.472799	0.322769	0.613697
CD8+ Early Activation	RNF217	-0.480637	0.322492	0.664746
NA	NOTCH2NLC	-0.628483	0.322764	0.490174
JAK2_high_STS	NMRAL1	-1.59412	0.324459	0.999869
CD4+ Stressed	GUSB	-0.257061	0.322484	0.543219
Pericytes	CORO1C	-0.428084	0.327422	0.99256
CD8+ GZMK+ Tm	AC002116.2	-0.534098	0.322473	0.582196
CD8+ GZMK+ Tm	ACO1	-0.241637	0.322472	0.582196
CD4+ Th17	TROAP	-0.542442	0.322468	0.677064
CD36+ CAFs	C11orf95	-0.493822	0.328465	0.992363
STS Epithelial-like	ADD1	-0.185626	0.32444	0.56248
DCs CD1c+	COIL	-0.320499	0.32274	0.957384
CD4+ Tregs	LRFN3	-0.341746	0.32246	0.679483
Mastocytes	ROPN1L	-0.5159	0.322731	0.749144
STS Mesenchymal-like Undiff.	PRAG1	-1.16529	0.324428	0.711279
Vascular CAFs	TLR3	-0.395307	0.32844	0.961431
STS Proangiogenic	SPATA18	-2.0291	0.324413	0.999994
CD8+ Exhausted	STK40	-0.29581	0.322438	0.466592
CD36+ CAFs	CRB1	-0.951976	0.328431	0.992363
Immunoregulatroy PMNs	FUNDC1	-0.298694	0.322696	0.483821
CD4+ Activated	TIA1	-0.256821	0.322415	0.747619
M2 APOC1+ APOE+	AC087269.1	-0.499793	0.322682	0.661315
CD4+ Th17	ATOH8	-0.557421	0.322403	0.677064
CD36+ CAFs	TULP4	-0.30087	0.328399	0.992363
CD8+ GZMK+ Tm	AL627422.2	-0.422825	0.322401	0.582196
STS Immunomodulatory	RREB1	-0.271708	0.324375	0.999998
Immunoregulatroy PMNs	AL121603.2	-0.37452	0.322672	0.483821
CD8+ Stressed	AL355001.2	-0.39545	0.322393	0.623558
CD4+ Th17	SUZ12	-0.243972	0.32239	0.677064
M2 APOC1+ APOE+	AC011246.1	-0.518322	0.322661	0.661315
CD8+ GZMK+ Tm	GJA5	-0.576959	0.322384	0.582196
Monocytes EREG+	TLK1	-0.275462	0.322657	0.929151
JAK2_high_STS	TMEM45A	-3.42662	0.324352	0.999869
Immunoregulatroy PMNs	RAN	-0.326202	0.322644	0.483821
M2 TREM2+ SPP1+	HACD4	-0.298885	0.322642	0.731921
M2 APOC1+ APOE+	NAV2	-0.513478	0.322641	0.661315
JAK2_high_STS	PLAAT4	-4.25551	0.324339	0.999869
CD8+ Stressed	CHPF2	-0.256974	0.322364	0.623558
Inflammatory Monocytes	IGFBP2	-0.526248	0.322637	0.624784
Capillary Venous Endothelial Cells	LINC00910	-0.819846	0.327303	0.533907
CD8+ Activated	DIPK2B	-0.561501	0.322356	0.542514
Matrix CAFs	NID1	-0.343869	0.328354	0.999515
CD4+ Th17	TRIM47	-0.411621	0.322356	0.677064
NK cells CD56 high	FAM20A	-0.373118	0.322355	0.563334
Inflammatory Monocytes	GOLT1A	-0.514117	0.322627	0.624784
STS CTA high	GPAT2	-1.93557	0.324326	0.855848
CD4+ Tn	JAKMIP2-AS1	-0.587976	0.322349	0.70995
CD4+ T memory	KNL1	-0.30949	0.322348	0.755997
STS Mesenchymal-like Contactin+	ACTR10	-0.318811	0.324319	0.780268
CD8+ Early Activation	ZNF526	-0.346525	0.322342	0.664746
Capillary Venous Endothelial Cells	AARS	-0.329651	0.327281	0.533907
M2 APOC1+ APOE+	PRKD1	-0.482026	0.322614	0.661315
STS Immunomodulatory	MTFR1	-0.261757	0.324306	0.999998
Granulocytes_NIBAN1_TXNIPhi	NHP2	-0.314129	0.322604	0.527634
Inflammatory Monocytes	CARMIL1	-0.523761	0.322601	0.624784
Immunoregulatroy PMNs	AC104461.1	-0.469982	0.3226	0.483811
CD8+ Stressed	PIGV	-0.326645	0.322321	0.623558
CD8+ Early Activation	MSL3	-0.230009	0.32232	0.664746
CD4+ T memory	CIDEB	-0.402368	0.32232	0.755997
CD4+ T memory	SLC4A2	-0.365571	0.32232	0.755997
CD36+ CAFs	HSPA1L	-0.849151	0.328318	0.992363
CD8+ Stressed	KLHL12	-0.281465	0.322312	0.623558
CD4+ Th17	LIG4	-0.335526	0.322308	0.677064
Arterial Endothelial Cells	POLR3G	-0.548039	0.327249	0.999833
M2 APOC1+ APOE+	AC009554.1	-0.502398	0.322582	0.661315
CD4+ Tn	ACTR3C	-0.360884	0.322302	0.70995
Inflammatory Monocytes	PLA1A	-0.461391	0.32257	0.624784
CD8+ Early Activation	NRIR	-0.429835	0.322294	0.664746
Capillary Venous Endothelial Cells	ZNF354A	-0.301963	0.327236	0.533907
Macro SELENOP+ SLC40A1+	ZNF350	-0.295447	0.322566	0.500619
STS Myofibroblastic	HECTD1	-0.246182	0.324262	0.990181
Monocytes EREG+	NBAS	-0.319906	0.322556	0.929151
CD36+ CAFs	TENM1	-0.806535	0.328273	0.992363
Pericytes	ALG2	-0.443342	0.327214	0.99256
DCs CD1c+	AFF2	-0.510158	0.322546	0.957384
CD8+ ISG	PLEKHO1	-0.278504	0.32227	0.569531
Immunoregulatroy PMNs	NDUFB8	-0.33744	0.32254	0.483766
CD4+ T memory	JAG1	-0.381352	0.322261	0.755997
Immunoregulatroy PMNs	STK11IP	-0.327808	0.322531	0.483766
STS CTA high	NOTCH2	-0.560106	0.324225	0.855823
CD4+ Tregs	CDPF1	-0.558598	0.322244	0.679217
NK cells CD56 low	SSB	-0.231718	0.322236	0.782534
STS Mesenchymal-like Undiff.	FABP3	-1.48047	0.32421	0.710992
CD8+ Early Activation	LINC00115	-0.568401	0.322231	0.664746
CD4+ Th17	STARD7-AS1	-0.282752	0.322228	0.677064
Tip Endothelial Cells	BMP6	-0.695884	0.327165	0.993277
Monocytes EREG+	RNF34	-0.336737	0.322496	0.929151
NK cells CD56 low	ANXA6	-0.254117	0.322219	0.782534
M2 APOC1+ APOE+	RGS7	-0.520243	0.322477	0.661315
CD4+ T memory	ALG1L2	-0.561774	0.322201	0.755997
CD4+ Tregs	DNASE1	-0.265107	0.322197	0.679213
CD4+ Tn	TCF4	-0.423981	0.322184	0.70995
CD8+ Exhausted	DNAJC8	-0.267414	0.322173	0.466253
STS Epithelial-like	OPCML	-1.19166	0.324145	0.562195
STS Mesenchymal-like Undiff.	NUDT7	-1.0873	0.324144	0.710992
DCs CD1c+	NHS	-0.408659	0.322433	0.957384
Granulocytes_NIBAN1_TXNIPhi	LMO4	-0.363863	0.322432	0.527511
M2 APOC1+ APOE+	AL353622.1	-0.502308	0.322429	0.661315
Capillary Venous Endothelial Cells	ZFYVE1	-0.384805	0.327095	0.533753
STS Epithelial-like	HS3ST3A1	-1.17068	0.324124	0.562195
CD8+ ISG	GGA3	-0.285371	0.322145	0.569452
CD4+ Th17	DDX41	-0.266126	0.322145	0.677064
CD4+ Th17	AC016773.1	-0.379819	0.322143	0.677064
CD8+ Activated	KLRG2	-0.544765	0.32214	0.542282
CD4+ Stressed	ARMCX6	-0.305675	0.322137	0.542839
CD4+ Tfh	IFIT3	-0.581848	0.322134	0.595943
CD4+ Stressed	TRAPPC12	-0.300801	0.322131	0.542839
CD8+ ISG	THADA	-0.347332	0.322128	0.569452
Macro SELENOP+ SLC40A1+	AARSD1	-0.340473	0.322403	0.500413
JAK2_high_STS	DNAJC17	-2.44604	0.324099	0.999869
CD4+ Th17	MPDU1	-0.236644	0.322123	0.677064
CD4+ Tregs	AC008264.2	-0.383965	0.322121	0.679147
Matrix CAFs	DGKH	-0.468486	0.328117	0.999515
STS Mesenchymal-like ECM Remodeling	MIR762HG	-0.398676	0.32409	0.708026
CD36+ CAFs	SHMT1	-0.910222	0.328114	0.992363
NK cells CD56 high	MATN1	-0.547653	0.322111	0.56302
CD8+ Early Activation	ERBB4	-0.576083	0.322105	0.664746
STS Myofibroblastic	MACO1	-0.200996	0.32408	0.990181
CD8+ Early Activation	A2ML1-AS1	-0.576368	0.322098	0.664746
Proinflammatory PMNs	PPP4C	-0.278916	0.322372	0.613369
CD4+ Th17	CDIPT	-0.236305	0.322092	0.677064
STS Myofibroblastic	AL450338.2	-0.857102	0.324066	0.990181
M2 APOC1+ APOE+	SCARA3	-0.520441	0.322364	0.661315
CD8+ Early Activation	BECN1	-0.227296	0.322088	0.664746
Inflammatory Monocytes	AC015922.3	-0.513201	0.322363	0.624741
CD8+ Stressed	AHI1	-0.338604	0.322085	0.623516
STS Immunomodulatory	PGM2	-0.35169	0.324059	0.999998
CD4+ Stressed	CTNNA1	-0.299774	0.322078	0.542839
Matrix CAFs	MOAP1	-0.483769	0.328074	0.999515
NK cells CD56 high	YEATS4	-0.239032	0.322072	0.56302
DCs CD1c+	AZIN1	-0.280357	0.322337	0.957384
STS Epithelial-like	MINDY4	-0.387908	0.324034	0.56219
NK cells CD56 high	MIR663AHG	-0.384687	0.322057	0.56302
M2 APOC1+ APOE+	AL158801.3	-0.546441	0.32233	0.661315
Inflammatory Monocytes	AL133243.2	-0.483664	0.322325	0.624741
STS Mesenchymal-like ECM Remodeling	AFAP1L2	-0.900134	0.324021	0.708026
Inflammatory Monocytes	ZNF398	-0.342712	0.322321	0.624741
Monocytes EREG+	SLAMF1	-0.469873	0.322317	0.929151
M2 APOC1+ APOE+	CFLAR-AS1	-0.343398	0.322317	0.661315
CD4+ Th17	ATG7	-0.410853	0.32204	0.677064
CD4+ Tregs	AL390957.1	-0.490009	0.322039	0.679067
Inflammatory Monocytes	HLX	-0.345166	0.322314	0.624741
Inflammatory Monocytes	RIOK1	-0.323534	0.322311	0.624741
CD4+ Tn	MBNL3	-0.25603	0.322033	0.709948
NK cells CD56 high	LZTS2	-0.347639	0.322033	0.56302
M2 APOC1+ APOE+	MTX1	-0.28899	0.322309	0.661315
Pericytes	MYOZ3	-0.610712	0.326976	0.99256
CD8+ Stressed	ZFP36L2	-0.330372	0.322029	0.623488
Macro SELENOP+ SLC40A1+	GTF2A2	-0.276062	0.322303	0.500306
STS Epithelial-like	CARD10	-1.26013	0.324	0.56219
CD8+ Stressed	ZP3	-0.372666	0.322024	0.623488
CD8+ Stressed	CALHM6	-0.408642	0.322015	0.623488
CD4+ T memory	RAB5IF	-0.271154	0.322014	0.755997
Monocytes EREG+	CCDC25	-0.286544	0.322283	0.929151
STS Mesenchymal-like ECM Remodeling	CGAS	-0.523354	0.323981	0.708026
M2 TREM2+ SPP1+	JMY	-0.361478	0.322281	0.731625
CD36+ CAFs	KCTD21	-0.875833	0.327996	0.992363
DCs CD1c+	DOCK2	-0.308838	0.322268	0.957384
Inflammatory Monocytes	LY6G6C	-0.520905	0.322266	0.624741
Arterial Endothelial Cells	EIF3L	-0.447321	0.326936	0.999833
STS Epithelial-like	AC015631.1	-0.90284	0.323964	0.56219
Matrix CAFs	HNRNPF	-0.370507	0.32799	0.999515
M2 APOC1+ APOE+	PPP2R5D	-0.363753	0.322262	0.661315
STS Immunomodulatory	RASAL2	-0.403169	0.323958	0.999998
STS Mesenchymal-like ECM Remodeling	ZNF496	-0.420078	0.323958	0.708026
STS Mesenchymal-like Contactin+	KAT6B	-0.343316	0.323953	0.780082
STS Proangiogenic	PPP1R21	-0.705974	0.323951	0.999994
STS CTA high	VPS16	-0.86959	0.323941	0.855553
CD8+ Activated	REC114	-0.434662	0.321956	0.542032
Pericytes	SCAF11	-0.28117	0.326901	0.99256
STS Proangiogenic	AC018638.7	-1.35595	0.323924	0.999994
STS Mesenchymal-like Undiff.	ACP2	-0.344776	0.323922	0.710814
DCs CD1c+	AL049830.3	-0.48999	0.322219	0.957384
CD4+ T memory	RERG	-0.567423	0.321943	0.755997
CD4+ Tfh	GDI2	-0.223706	0.321942	0.595941
CD36+ CAFs	NAF1	-0.444256	0.327944	0.992363
CD8+ GZMK+ Tm	ATRN	-0.331636	0.32194	0.581649
Immunoregulatroy PMNs	BTN3A3	-0.42016	0.322215	0.483411
NK cells CD56 high	ARAF	-0.246072	0.321937	0.562992
CD4+ Tregs	CCDC138	-0.460582	0.321931	0.679027
STS Immunomodulatory	ZNF66	-0.575966	0.323905	0.999998
CD8+ Early Activation	ANPEP	-0.57333	0.321925	0.664746
CD8+ Early Activation	MSRB3	-0.415062	0.321923	0.664746
NK cells CD56 high	AL133243.3	-0.335071	0.321923	0.562992
CD4+ Th17	ZNF420	-0.268925	0.321922	0.677064
NA	STX16	-0.283388	0.322194	0.4894
Inflammatory Monocytes	DPY30	-0.267258	0.32219	0.624741
Matrix CAFs	THSD7B	-0.886516	0.327918	0.999515
DCs AREG+	PIGC	-0.306434	0.322188	0.689719
DCs CD1c+	UBE4B	-0.311221	0.322186	0.957384
DCs CD1c+	SNCAIP	-0.51311	0.322184	0.957384
CD4+ Activated	TAPT1	-0.289251	0.321906	0.747177
STS Epithelial-like	TGFB3	-0.515451	0.323878	0.562128
Macro SELENOP+ SLC40A1+	ZNF787	-0.239724	0.322177	0.500158
CD8+ GZMK+ Tm	CALHM2	-0.364838	0.3219	0.581644
STS Proangiogenic	2025-03-07	-0.491048	0.323873	0.999994
NK cells CD56 high	CBWD5	-0.313868	0.321895	0.562992
JAK2_high_STS	ADAMTS5	-5.01275	0.323871	0.999869
M2 APOC1+ APOE+	RNF4	-0.274731	0.32217	0.661315
Granulocytes_NIBAN1_TXNIPhi	POMGNT1	-0.45566	0.32217	0.527239
Inflammatory Monocytes	PPP1R14B	-0.366404	0.322164	0.624741
STS Proangiogenic	AC008467.1	-1.15642	0.323864	0.999994
CD8+ Early Activation	RNASEH2B-AS1	-0.389039	0.321884	0.664746
CD36+ CAFs	SPTY2D1	-0.432664	0.327884	0.992363
CD4+ Tregs	GJC1	-0.372337	0.321877	0.679007
CD4+ Activated	TRIM61	-0.387255	0.321872	0.747177
Arterial Endothelial Cells	PANK2	-0.420813	0.326818	0.999833
CD4+ Th17	C12orf54	-0.562155	0.32187	0.677064
CD4+ T memory	CX3CL1	-0.564379	0.321863	0.755997
NK cells CD56 high	AL139317.5	-0.364403	0.321862	0.562992
STS Epithelial-like	CASC9	-1.1052	0.323837	0.562114
CD8+ GZMK+ Tm	LINC00924	-0.577492	0.321857	0.581636
CD8+ Stressed	EPAS1	-0.302535	0.321857	0.623392
CD4+ Stressed	HIST1H1E	-0.272591	0.321853	0.542669
Matrix CAFs	CNOT11	-0.420295	0.327857	0.999515
CD8+ Stressed	AC007278.1	-0.557158	0.321848	0.623392
Matrix CAFs	AC006141.1	-0.672474	0.327851	0.999515
M2 APOC1+ APOE+	NAALAD2	-0.509384	0.322123	0.661315
CD4+ Tn	CHEK2	-0.304043	0.321845	0.709635
Arterial Endothelial Cells	TP53BP2	-0.448497	0.326787	0.999833
CD4+ Tn	LOXL2	-0.389391	0.321832	0.709635
CD4+ Th17	AC109466.1	-0.552927	0.321829	0.677064
STS Epithelial-like	SMARCC1	-0.25356	0.323795	0.562114
NA	SKAP2	-0.326564	0.322093	0.489292
M2 APOC1+ APOE+	AL513188.1	-0.496659	0.322091	0.661315
Monocytes EREG+	TPST2	-0.333241	0.322089	0.929151
NK cells CD56 low	MZT2A	-0.294292	0.321812	0.782534
CD8+ GZMK+ Tm	NPIPB3	-0.386166	0.321811	0.581622
CD4+ Th17	AOPEP	-0.3231	0.321796	0.677064
CD4+ Tregs	TESPA1	-0.294319	0.321792	0.678921
STS Epithelial-like	RBBP6	-0.265085	0.323765	0.562114
Granulocytes_NIBAN1_TXNIPhi	MRPL10	-0.432063	0.322064	0.527119
Capillary Venous Endothelial Cells	ADAT2	-0.36918	0.326732	0.533223
STS CTA high	NUDCD2	-0.655004	0.323757	0.855547
Matrix CAFs	CCNT2	-0.353877	0.32778	0.999515
CD4+ Tn	MAN2A2	-0.247449	0.321769	0.709635
CD8+ ISG	ITSN2	-0.268124	0.321768	0.56904
NK cells CD56 high	CMSS1	-0.544128	0.321766	0.562992
CD4+ Tregs	KRT86	-0.444043	0.321761	0.678921
Inflammatory Monocytes	GAGE2A	-0.526416	0.322036	0.624741
STS Epithelial-like	ARHGEF26	-0.768606	0.323731	0.562114
CD36+ CAFs	MDM1	-0.488518	0.327758	0.992363
Arterial Endothelial Cells	TMEM108	-0.792669	0.326701	0.999833
NA	SRCAP	-0.356197	0.322027	0.489236
CD4+ Tn	TROAP	-0.55559	0.321749	0.709635
CD36+ CAFs	HADH	-0.504299	0.327754	0.992363
DCs CD1c+	IL6R	-0.355915	0.322024	0.957384
CD8+ Exhausted	PPP6C	-0.283998	0.321748	0.46586
CD8+ Stressed	UPK3BL1	-0.286551	0.321744	0.623334
Inflammatory Monocytes	SMIM10L1	-0.308341	0.322018	0.624741
CD4+ Tregs	AC093849.4	-0.346086	0.321742	0.678921
M2 TREM2+ SPP1+	SRGAP2	-0.376761	0.322015	0.731381
M2 APOC1+ APOE+	ABI1	-0.290185	0.322015	0.661315
CD4+ Th17	DNAJC16	-0.258025	0.321737	0.677064
CD8+ Activated	CX3CL1	-0.556002	0.321732	0.541835
STS Mesenchymal-like Undiff.	MEG9	-0.916424	0.323704	0.710605
CD8+ GZMK+ Tm	METTL22	-0.348949	0.321726	0.581607
M2 TREM2+ SPP1+	USP24	-0.264889	0.321996	0.731381
Arterial Endothelial Cells	TOMM7	-0.240221	0.326665	0.999833
CD8+ Stressed	TRAV3	-0.573802	0.321715	0.623334
DCs CD1c+	AC009299.3	-0.517516	0.321989	0.957384
STS Mesenchymal-like Contactin+	DNAJC3	-0.352609	0.32369	0.779843
CD8+ GZMK+ Tm	ZNF3	-0.367082	0.321711	0.581607
CD4+ Tfh	KDM4C	-0.346801	0.32171	0.595941
NK cells CD56 low	MAP3K7	-0.267009	0.321709	0.782534
CD4+ Tfh	UHMK1	-0.2404	0.321705	0.595941
Monocytes EREG+	ZFYVE16	-0.32908	0.321972	0.929151
CD36+ CAFs	DUXAP8	-0.459302	0.327702	0.992363
CD8+ Stressed	NOTCH3	-0.494727	0.321693	0.623334
STS Mesenchymal-like Contactin+	SLMAP	-0.421532	0.323667	0.779843
M2 APOC1+ APOE+	CXXC5	-0.347023	0.321957	0.661315
Mastocytes	ANKRD36	-0.321255	0.321954	0.747551
CD8+ Stressed	SLC6A3	-0.417934	0.321676	0.623334
Vascular CAFs	NLGN1	-1.3862	0.327682	0.961431
Macro SELENOP+ SLC40A1+	AL356356.1	-0.466797	0.321949	0.499963
CD8+ Activated	LIPT1	-0.341263	0.321669	0.541791
STS Immunomodulatory	CEP95	-0.254023	0.323644	0.999998
STS Mesenchymal-like ECM Remodeling	DCLRE1B	-0.51308	0.323643	0.707586
M2 APOC1+ APOE+	SLC22A5	-0.481118	0.321936	0.661315
STS Myofibroblastic	UBE2R2	-0.275688	0.323637	0.990181
CD4+ Tn	TCEA1	-0.246471	0.321657	0.709635
CD4+ Tregs	HPCAL4	-0.466378	0.321652	0.678921
STS Epithelial-like	CCDC102B	-0.84582	0.323627	0.562033
Matrix CAFs	POLR1C	-0.399902	0.327656	0.999515
NK cells CD56 low	HMMR	-0.40545	0.321642	0.782534
Capillary Venous Endothelial Cells	SELENOK	-0.357256	0.326591	0.533086
CD4+ T memory	SHANK3	-0.561536	0.321642	0.755997
DCs CD1c+	BCL2L15	-0.575557	0.321915	0.957384
CD4+ Th17	AC139795.2	-0.383556	0.321636	0.677064
M2 APOC1+ APOE+	GPBP1L1	-0.280404	0.32191	0.661315
CD4+ T memory	AL731577.2	-0.39466	0.321628	0.755997
NK cells CD56 high	RCN3	-0.377849	0.321627	0.562837
CD36+ CAFs	GALNT16	-0.456774	0.327634	0.992363
CD4+ Tregs	AC007319.1	-0.564574	0.321626	0.678921
CD8+ Activated	CXCL6	-0.561773	0.321624	0.541791
CD8+ Activated	PGBD1	-0.35204	0.321621	0.541791
CD36+ CAFs	GNS	-0.44543	0.327626	0.992363
CD36+ CAFs	PAN3	-0.56791	0.327625	0.992363
Capillary Venous Endothelial Cells	TMED2	-0.331299	0.326564	0.533086
CD4+ Th17	LINC00298	-0.5414	0.321613	0.677064
STS Epithelial-like	TSEN2	-0.451324	0.323589	0.562023
Monocytes EREG+	MFSD4B	-0.383289	0.321887	0.929151
CD8+ Exhausted	ANKRD13C	-0.4111	0.32161	0.465703
CD36+ CAFs	TMCC1	-0.476249	0.327615	0.992363
CD4+ Tregs	FAM166B	-0.530179	0.321607	0.678921
CD8+ Early Activation	CFAP58	-0.548522	0.321602	0.664684
NA	DNAH17	-0.593847	0.321876	0.48908
CD8+ Early Activation	LLPH	-0.24645	0.321598	0.664684
CD4+ Th17	MYO9A	-0.278096	0.321597	0.677064
Matrix CAFs	AC092164.1	-0.774669	0.327604	0.999515
Proinflammatory PMNs	PIN1	-0.31995	0.321867	0.612972
STS Myofibroblastic	SLC7A11	-1.05211	0.323568	0.990181
STS Mesenchymal-like Undiff.	AP3M1	-0.210163	0.323564	0.710428
CD4+ Th17	PDSS2	-0.323719	0.321586	0.677064
Mastocytes	CUL1	-0.293508	0.321855	0.747535
Proinflammatory PMNs	SUGP1	-0.340164	0.321854	0.612972
JAK2_high_STS	GOLGA3	-0.745873	0.323553	0.999869
STS Mesenchymal-like Contactin+	ASPH	-0.452104	0.323547	0.779843
M2 APOC1+ APOE+	ID2-AS1	-0.481852	0.321833	0.661315
Immunoregulatroy PMNs	AP000695.1	-0.462207	0.321831	0.482968
STS CTA high	SLC38A1	-1.86856	0.323532	0.855435
Capillary Venous Endothelial Cells	CX3CL1	-0.639304	0.326501	0.533086
STS Myofibroblastic	AC036176.1	-0.698303	0.323526	0.990181
CD8+ GZMK+ Tm	PTPN1	-0.246427	0.321537	0.581458
CD36+ CAFs	LINC02591	-0.44822	0.327539	0.992363
CD8+ Activated	SIPA1L1	-0.447369	0.321531	0.541791
M2 APOC1+ APOE+	AC005920.1	-0.506647	0.321806	0.661315
Proinflammatory PMNs	CYP2S1	-0.556481	0.3218	0.612972
CD8+ Stressed	LHFPL4	-0.396018	0.32152	0.623296
Tip Endothelial Cells	MPZL2	-0.464031	0.32647	0.993277
CD8+ GZMK+ Tm	AC019130.1	-0.341981	0.321517	0.581458
STS CTA high	KRR1	-0.382137	0.323487	0.855435
STS Immunomodulatory	RAB2A	-0.2458	0.323485	0.999998
CD36+ CAFs	AL596325.2	-0.924396	0.327514	0.992363
CD36+ CAFs	ZNF555	-0.924396	0.327514	0.992363
CD36+ CAFs	SEMA6A-AS1	-0.924396	0.327514	0.992363
CD36+ CAFs	AL139815.1	-0.924396	0.327514	0.992363
CD36+ CAFs	USH2A	-0.924396	0.327514	0.992363
CD4+ T memory	RPS6KA3	-0.268431	0.321505	0.755997
NA	DDX10	-0.360353	0.32178	0.488997
Capillary Venous Endothelial Cells	SLC35F1	-0.912042	0.326451	0.533086
Capillary Venous Endothelial Cells	ING3	-0.316062	0.326444	0.533086
Capillary Venous Endothelial Cells	RNF103	-0.318408	0.326439	0.533086
CD8+ ISG	DLG1	-0.341871	0.321487	0.568808
STS Mesenchymal-like Undiff.	PALD1	-1.01686	0.323459	0.71034
STS Proangiogenic	CFAP61	-1.39819	0.323457	0.999994
Monocytes EREG+	ZNF746	-0.348358	0.321753	0.929151
CD4+ T memory	CHEK2	-0.298817	0.321462	0.755997
Macro SELENOP+ SLC40A1+	MRPL48	-0.317083	0.321738	0.499761
STS Epithelial-like	AC093865.1	-1.26556	0.323433	0.561808
CD36+ CAFs	MEF2B	-0.564782	0.327463	0.992363
CD4+ Tn	PTPRA	-0.217375	0.321453	0.709491
CD8+ GZMK+ Tm	SCARA3	-0.576723	0.321452	0.581456
CD36+ CAFs	CTTNBP2	-0.641801	0.327455	0.992363
Inflammatory Monocytes	SLC22A16	-0.508396	0.321718	0.624741
CD8+ Stressed	WDR91	-0.264547	0.321439	0.623218
NK cells CD56 high	ZC3H3	-0.285847	0.321438	0.562636
CD4+ Stressed	NMRAL1	-0.263225	0.321436	0.542356
NA	SRA1	-0.280419	0.321697	0.488918
CD8+ ISG	VASP	-0.277676	0.321421	0.568756
STS Proangiogenic	ABCC3	-1.73605	0.323396	0.999994
CD8+ Stressed	KIF20B	-0.262977	0.321417	0.623218
DCs AREG+	KCNJ5	-0.46779	0.321691	0.689719
Capillary Venous Endothelial Cells	NUP62	-0.318212	0.326362	0.533086
STS Mesenchymal-like ECM Remodeling	INTS6-AS1	-0.504714	0.323387	0.707207
Pericytes	FAM222B	-0.589582	0.326361	0.99256
CD4+ Tn	LINC01949	-0.553993	0.321408	0.709491
Monocytes EREG+	FAM210A	-0.34321	0.321679	0.929151
STS Mesenchymal-like ECM Remodeling	GPR82	-0.410068	0.323378	0.707207
DCs CD1c+	S100A8	-0.816692	0.321672	0.957384
STS Proangiogenic	SNAP29	-0.691725	0.323372	0.999994
Immunoregulatroy PMNs	EIF5A	-0.307387	0.321666	0.482764
CD4+ Tn	ZNF689	-0.272496	0.321389	0.709491
STS Proangiogenic	PAQR3	-0.672488	0.323365	0.999994
CD4+ Tn	NUCKS1	-0.277327	0.321384	0.709491
STS Mesenchymal-like Undiff.	TTC5	-0.231671	0.323362	0.710217
STS Mesenchymal-like ECM Remodeling	ZNF773	-0.418206	0.323361	0.707207
DCs AREG+	SEMA4B	-0.466452	0.321658	0.689719
CD4+ Tregs	HIST1H2BB	-0.555765	0.321377	0.678791
CD4+ Tregs	ATG4D	-0.2614	0.321376	0.678791
CD4+ T memory	NR2F2-AS1	-0.562035	0.321372	0.755997
Proinflammatory PMNs	RWDD3	-0.379805	0.321643	0.612972
CD8+ GZMK+ Tm	KCNH4	-0.432269	0.321362	0.581432
CD8+ GZMK+ Tm	ZNF517	-0.3652	0.32135	0.581432
STS Mesenchymal-like ECM Remodeling	LYPLAL1-AS1	-1.17749	0.323328	0.707207
CD4+ T memory	AC073517.1	-0.360851	0.321348	0.755997
Capillary Venous Endothelial Cells	NFIX	-0.523146	0.3263	0.533086
STS Epithelial-like	PIGB	-0.418749	0.323322	0.561672
CD36+ CAFs	NUP88	-0.405105	0.327352	0.992363
CD4+ Activated	MTMR1	-0.290507	0.321335	0.747177
Inflammatory Monocytes	C1QL1	-0.514103	0.321605	0.624637
CD4+ Tregs	AMZ2	-0.237195	0.321328	0.678791
Mastocytes	MPZL2	-0.501772	0.321604	0.747271
CD4+ Tfh	AC104695.3	-0.384888	0.321328	0.595679
DCs CD1c+	LINC01140	-0.602707	0.3216	0.957384
Capillary Venous Endothelial Cells	CTNNBL1	-0.323482	0.326272	0.533086
CD8+ Exhausted	RFX3	-0.523674	0.321314	0.465482
CD8+ Activated	ZNF561	-0.244216	0.321313	0.541548
Pericytes	HIBCH	-0.536906	0.326265	0.99256
Immunoregulatroy PMNs	PRXL2A	-0.430979	0.321588	0.482692
Matrix CAFs	RANGRF	-0.362175	0.327314	0.999515
CD8+ Activated	AC000085.1	-0.537835	0.321301	0.541548
NK cells CD56 high	AP3D1	-0.223945	0.321297	0.562454
Proinflammatory PMNs	FAM118B	-0.370429	0.321572	0.612972
Inflammatory Monocytes	LRRC43	-0.511547	0.321571	0.624637
M2 APOC1+ APOE+	LINC02666	-0.498666	0.321569	0.661264
Arterial Endothelial Cells	MKLN1	-0.431983	0.326244	0.999833
STS Myofibroblastic	FIRRE	-1.27238	0.323265	0.990181
CD4+ Tfh	LINC01871	-0.397519	0.321278	0.595657
STS CTA high	LRRC15	-2.51689	0.323255	0.855382
STS Myofibroblastic	RECQL4	-1.04903	0.323252	0.990181
STS Mesenchymal-like Undiff.	AP003900.1	-1.00045	0.323243	0.710217
CD4+ Th17	NCOA1	-0.314213	0.321264	0.677064
CD36+ CAFs	C5orf63	-0.929835	0.327275	0.992363
CD36+ CAFs	PIWIL2	-0.929835	0.327275	0.992363
CD36+ CAFs	DHX35	-0.929835	0.327275	0.992363
CD36+ CAFs	AC104316.1	-0.929835	0.327275	0.992363
CD36+ CAFs	IGFN1	-0.929835	0.327275	0.992363
JAK2_high_STS	SDR39U1	-2.5587	0.323239	0.999869
CD8+ Activated	GPAM	-0.341037	0.321257	0.541548
Matrix CAFs	NDUFB3	-0.284971	0.327266	0.999515
CD8+ GZMK+ Tm	FOXN3	-0.33364	0.321255	0.581376
CD4+ Tn	FGL2	-0.313449	0.321253	0.709461
STS Epithelial-like	STAG3	-0.544335	0.32323	0.56157
Immunoregulatroy PMNs	CXCL10	-0.764324	0.321521	0.482636
STS Mesenchymal-like Undiff.	NOL3	-0.494262	0.323222	0.710217
CD8+ GZMK+ Tm	SLC8A1	-0.379036	0.321242	0.581376
CD36+ CAFs	PLEKHM3	-0.363437	0.327251	0.992363
STS Mesenchymal-like ECM Remodeling	KLC4	-0.315633	0.323205	0.707207
STS Proangiogenic	LINC00958	-1.46298	0.323204	0.999994
CD8+ Early Activation	ATF3	-0.359128	0.321222	0.664362
CD4+ T memory	AP3D1	-0.230478	0.321219	0.755997
M2 APOC1+ APOE+	GLI2	-0.520933	0.321492	0.661188
CD36+ CAFs	PPP2CB	-0.267036	0.327226	0.992363
Matrix CAFs	ACTC1	-0.733454	0.327226	0.999515
NA	GTDC1	-0.483482	0.321487	0.488689
STS CTA high	PSMB9	-1.07912	0.323182	0.855382
CD4+ Th17	AC087362.1	-0.346559	0.3212	0.677064
CD4+ Activated	SGCD	-0.588438	0.321187	0.74716
Mastocytes	AC093675.1	-0.476721	0.321463	0.747047
NA	HSDL2	-0.33831	0.321461	0.488689
M2 APOC1+ APOE+	AC006064.2	-0.499876	0.32146	0.661188
CD8+ GZMK+ Tm	IGHV3-7	-0.580118	0.321183	0.581376
Monocytes EREG+	ETS2	-0.306933	0.321459	0.929151
CD8+ Exhausted	AIDA	-0.304063	0.321182	0.465395
CD36+ CAFs	MEX3B	-0.479182	0.327193	0.992363
DCs CD1c+	PCYOX1	-0.306881	0.321455	0.957384
CD4+ Tn	PPM1N	-0.377029	0.321177	0.709461
Inflammatory Monocytes	ZNF544	-0.36859	0.321453	0.624489
Inflammatory Monocytes	STOML1	-0.43774	0.321442	0.624489
CD4+ T memory	AC091078.1	-0.436442	0.321164	0.755997
Proinflammatory PMNs	SAMD9L	-0.428444	0.321439	0.612972
CD8+ Stressed	DPP10	-0.425663	0.321159	0.622913
CD4+ Th17	DIRC3	-0.378648	0.321155	0.677064
Capillary Venous Endothelial Cells	TECPR1	-0.355993	0.326105	0.532941
CD4+ Th17	GPATCH8	-0.255566	0.32115	0.677064
JAK2_high_STS	CHAMP1	-2.43637	0.323127	0.999869
Capillary Venous Endothelial Cells	FAM149B1	-0.353323	0.326101	0.532941
CD4+ T memory	PLXNB2	-0.557976	0.321146	0.755997
NK cells CD56 high	AC006547.1	-0.35224	0.321144	0.562252
CD4+ Tregs	SLFNL1-AS1	-0.342064	0.321142	0.678585
CD8+ Activated	SIRT5	-0.282454	0.321138	0.54154
STS Myofibroblastic	IQSEC2	-0.359339	0.323116	0.990181
M2 APOC1+ APOE+	AC016831.1	-0.310169	0.321412	0.661188
CD4+ Tn	ACOT8	-0.287424	0.321133	0.709461
STS Proangiogenic	LINC00880	-1.64142	0.323111	0.999994
STS Mesenchymal-like Contactin+	CEP135	-0.526187	0.32311	0.779358
Immunoregulatroy PMNs	AC127502.2	-0.316459	0.321404	0.482504
STS Mesenchymal-like ECM Remodeling	CACNB1	-0.690121	0.323101	0.707207
Immunoregulatroy PMNs	HAMP	-0.490516	0.321397	0.482504
CD36+ CAFs	MEGF6	-0.924926	0.327132	0.992363
CD8+ Stressed	LINC00469	-0.577594	0.321115	0.622907
CD8+ Early Activation	GGT7	-0.272511	0.321113	0.664264
STS Epithelial-like	TRPM3	-1.14255	0.323091	0.561385
STS Mesenchymal-like ECM Remodeling	SOX13	-0.47925	0.323091	0.707207
CD4+ T memory	TRERF1	-0.344149	0.321108	0.755997
Inflammatory Monocytes	NLGN1	-0.529386	0.321379	0.624489
Capillary Venous Endothelial Cells	PPM1A	-0.405068	0.326056	0.532941
STS Myofibroblastic	AC040934.1	-0.878416	0.323075	0.990181
Granulocytes_NIBAN1_TXNIPhi	TNNI2	-0.418502	0.321371	0.526301
CD4+ Tn	BRK1	-0.293046	0.321094	0.709461
CD4+ Th17	SLC25A40	-0.274899	0.321094	0.677064
M2 APOC1+ APOE+	ZNF653	-0.506754	0.321364	0.661188
M2 TREM2+ SPP1+	CDC42EP3	-0.458125	0.321364	0.73078
STS Mesenchymal-like Undiff.	RGMB	-0.307479	0.323064	0.710105
STS Mesenchymal-like Undiff.	HOXA5	-0.622338	0.323062	0.710105
CD8+ Activated	AC018797.3	-0.330285	0.321082	0.541519
CD8+ GZMK+ Tm	NEB	-0.391595	0.32108	0.581337
CD4+ Tregs	XYLT2	-0.336739	0.32108	0.678548
NK cells CD56 low	AL450992.1	-0.334393	0.321076	0.782534
Immunoregulatroy PMNs	SCIN	-0.401232	0.321351	0.482504
M2 TREM2+ SPP1+	TMPO	-0.344205	0.321348	0.73078
STS Epithelial-like	AL590062.1	-0.848912	0.32305	0.561371
CD8+ Activated	ADAMTSL4	-0.411232	0.321067	0.541519
DCs CD1c+	ZSWIM3	-0.466601	0.321342	0.957384
STS Mesenchymal-like Contactin+	FBXO25	-0.451466	0.323038	0.779358
CD8+ ISG	COQ4	-0.309364	0.32105	0.568497
CD4+ Th17	C1QTNF1	-0.553856	0.321049	0.677064
Tip Endothelial Cells	USP53	-0.541278	0.326004	0.993277
CD8+ Early Activation	MRTFB	-0.287965	0.321041	0.66426
M2 TREM2+ SPP1+	IGF1R	-0.565263	0.321318	0.73078
STS Mesenchymal-like ECM Remodeling	EGR3	-0.503899	0.323019	0.707207
CD8+ Activated	PRKCE	-0.388339	0.321038	0.541519
CD4+ T memory	TNFSF13	-0.570028	0.321036	0.755997
Mastocytes	KRBOX4	-0.348318	0.321311	0.746908
STS Myofibroblastic	BBOX1	-0.994706	0.32301	0.990181
NK cells CD56 low	MRPL50	-0.261286	0.321028	0.782534
Monocytes EREG+	MYL9	-0.4465	0.321303	0.929151
Macro SELENOP+ SLC40A1+	SF3A3	-0.246521	0.321302	0.499132
NK cells CD56 high	HYMAI	-0.413841	0.321025	0.562108
M2 APOC1+ APOE+	LRRC15	-0.512545	0.3213	0.661188
Inflammatory Monocytes	RAB11A	-0.251178	0.321297	0.624409
CD4+ Tregs	TACR1	-0.337567	0.321017	0.67851
Vascular CAFs	CXCL16	-0.462334	0.32703	0.961431
Tip Endothelial Cells	BAG3	-0.339148	0.325969	0.993277
JAK2_high_STS	LONP1	-1.51459	0.32299	0.999869
Matrix CAFs	ESF1	-0.373903	0.327022	0.999515
M2 APOC1+ APOE+	ZNF595	-0.474839	0.321284	0.661188
CD4+ T memory	RGPD1	-0.369199	0.321007	0.755997
STS Proangiogenic	AC092614.1	-1.3196	0.322985	0.999994
Capillary Venous Endothelial Cells	HEATR1	-0.359875	0.32596	0.53289
CD8+ GZMK+ Tm	CDC42EP4	-0.370334	0.321004	0.581337
Proinflammatory PMNs	IL17RC	-0.46132	0.321279	0.612907
CD4+ T memory	AC106729.1	-0.501773	0.321002	0.755997
CD8+ Activated	DPYSL3	-0.436594	0.320996	0.541519
CD8+ Activated	ITGAD	-0.551547	0.320987	0.541519
Matrix CAFs	NDRG4	-0.478536	0.327002	0.999515
CD36+ CAFs	MRPS27	-0.415786	0.326993	0.992363
M2 APOC1+ APOE+	KLHL3	-0.464255	0.321246	0.661188
STS Mesenchymal-like Undiff.	ARMCX6	-0.27539	0.322944	0.710024
STS Myofibroblastic	CUL9	-0.440954	0.322937	0.990181
Arterial Endothelial Cells	TWSG1	-0.46836	0.32591	0.999833
M2 APOC1+ APOE+	ZNF112	-0.509943	0.321227	0.661188
CD8+ GZMK+ Tm	MUC12	-0.364768	0.320946	0.581337
CD8+ Early Activation	PARTICL	-0.549032	0.320943	0.664145
Inflammatory Monocytes	CTAG2	-0.515964	0.321218	0.624329
CD4+ Tn	AC007163.1	-0.551054	0.320941	0.709461
DCs AREG+	ADI1	-0.309167	0.321217	0.689513
CD8+ Stressed	SPIN2B	-0.380434	0.32094	0.622646
STS Mesenchymal-like ECM Remodeling	POU3F1	-0.619734	0.322919	0.707207
STS Mesenchymal-like Undiff.	JPH3	-0.939399	0.322916	0.710024
CD8+ Exhausted	AC022217.3	-0.635145	0.320933	0.465122
CD36+ CAFs	BTBD19	-0.482388	0.326945	0.992363
CD8+ Stressed	COG1	-0.22969	0.320918	0.622646
CD4+ T memory	SCAPER	-0.324816	0.320918	0.755997
STS Epithelial-like	POLR2A	-0.298916	0.322893	0.561198
Mastocytes	ELF4	-0.359472	0.321185	0.74672
CD8+ Stressed	GNB1L	-0.336732	0.320905	0.622646
DCs CD1c+	AL096803.2	-0.452693	0.32118	0.957384
CD8+ Early Activation	SPTSSB	-0.575779	0.320902	0.664145
STS Immunomodulatory	PDE5A	-0.706043	0.32288	0.999998
CD4+ Tregs	NCOA7-AS1	-0.323677	0.320894	0.678345
NK cells CD56 low	MPP7	-0.428596	0.320886	0.782534
Immunoregulatroy PMNs	AC079210.1	-0.466868	0.321162	0.482407
CD8+ Early Activation	ARHGDIA	-0.272418	0.320879	0.664145
CD8+ Exhausted	SOCS3	-0.307728	0.320878	0.465087
NK cells CD56 low	ZFR	-0.253685	0.320875	0.782534
NK cells CD56 high	LARP4	-0.241876	0.320874	0.561908
STS Immunomodulatory	LNPEP	-0.251106	0.322854	0.999998
M2 APOC1+ APOE+	AP000873.2	-0.38938	0.321148	0.661188
CD4+ Activated	ARHGAP35	-0.269196	0.320869	0.746941
CD4+ Tregs	AC008378.1	-0.54752	0.320862	0.678345
Inflammatory Monocytes	COLQ	-0.508313	0.321137	0.624247
STS Mesenchymal-like ECM Remodeling	IRAK2	-1.00704	0.322828	0.707207
STS Mesenchymal-like ECM Remodeling	AC009630.1	-0.690016	0.322827	0.707207
DCs CD1c+	TBC1D8	-0.568326	0.321122	0.957384
CD8+ Stressed	ZNF180	-0.375389	0.320845	0.622646
CD8+ Early Activation	AC005005.4	-0.569411	0.320842	0.664145
CD4+ Tn	DIXDC1	-0.340313	0.320832	0.709356
CD4+ T memory	AC090241.2	-0.551473	0.320824	0.755997
Monocytes EREG+	CIR1	-0.303195	0.321099	0.929151
CD8+ GZMK+ Tm	AC008691.1	-0.425873	0.320819	0.581213
CD8+ Early Activation	FYTTD1	-0.238383	0.320818	0.664145
CD8+ Activated	PIAS4	-0.362935	0.320815	0.541369
CD8+ Early Activation	AL357079.1	-0.382223	0.320812	0.664145
Mastocytes	AD000090.1	-0.658646	0.321084	0.746697
CD4+ Tfh	HIP1	-0.34379	0.320807	0.595438
Granulocytes_NIBAN1_TXNIPhi	MRPL50	-0.381056	0.32108	0.526036
Inflammatory Monocytes	ZNF181	-0.407369	0.321079	0.624208
CD4+ T memory	RMDN2	-0.362089	0.320803	0.755997
Macro SELENOP+ SLC40A1+	DNAJC30	-0.359328	0.321078	0.498989
CD8+ Stressed	FBXW5	-0.248262	0.320801	0.622646
M2 APOC1+ APOE+	KATNAL1	-0.427712	0.321077	0.661188
STS Mesenchymal-like Undiff.	LINC02777	-0.832607	0.322781	0.709881
STS Mesenchymal-like ECM Remodeling	USP3-AS1	-0.916545	0.322779	0.707207
Matrix CAFs	SDE2	-0.460879	0.326816	0.999515
STS Mesenchymal-like Contactin+	ZNF444	-0.506953	0.322778	0.779063
CD8+ GZMK+ Tm	MLLT11	-0.302855	0.320791	0.581213
Proinflammatory PMNs	CLASP2	-0.375508	0.321063	0.612734
CD4+ Tregs	ATP2C2	-0.555106	0.320785	0.678302
STS Mesenchymal-like ECM Remodeling	IQSEC1	-0.312077	0.322763	0.707207
CD4+ Tregs	ZBTB14	-0.273365	0.320778	0.678302
CD4+ Th17	AL158163.1	-0.37205	0.320762	0.677064
Matrix CAFs	LSR	-0.521412	0.326771	0.999515
M2 APOC1+ APOE+	RFXAP	-0.440951	0.321027	0.661188
STS Mesenchymal-like ECM Remodeling	BX255925.3	-0.49738	0.32273	0.707207
CD8+ GZMK+ Tm	AL392172.1	-0.264824	0.320744	0.581213
Matrix CAFs	EXOSC8	-0.381913	0.326761	0.999515
CD8+ GZMK+ Tm	AP003086.1	-0.372167	0.320739	0.581213
Arterial Endothelial Cells	MPLKIP	-0.518588	0.325693	0.999833
M2 TREM2+ SPP1+	HS3ST3B1	-0.508049	0.32101	0.73062
CD36+ CAFs	PPP1R14B-AS1	-0.895927	0.326746	0.992363
Mastocytes	STK25	-0.286014	0.321004	0.746697
STS Epithelial-like	COL19A1	-1.18149	0.322704	0.560995
STS Epithelial-like	LINC00877	-1.03739	0.322701	0.560995
CD4+ Th17	RBM44	-0.39278	0.320704	0.677064
Mastocytes	FEM1B	-0.344216	0.320979	0.746697
CD36+ CAFs	NELL1	-1.00978	0.326721	0.992363
CD8+ ISG	ZNF827	-0.319709	0.320702	0.568013
CD4+ Th17	AC093535.1	-0.32886	0.320702	0.677064
STS Proangiogenic	MAMDC4	-1.47815	0.322677	0.999994
STS Epithelial-like	AC107021.1	-1.12246	0.322676	0.560995
CD8+ Early Activation	CCNJ	-0.333236	0.320694	0.664145
CD36+ CAFs	KPTN	-0.470851	0.326709	0.992363
DCs AREG+	SFR1	-0.340822	0.320967	0.689395
CD4+ T memory	AL136295.2	-0.379723	0.32069	0.755997
Granulocytes_NIBAN1_TXNIPhi	MS4A7	-0.548771	0.320967	0.525955
CD8+ ISG	VAMP8	-0.335541	0.320685	0.568013
CD4+ Tregs	LRRC2	-0.414404	0.320681	0.67827
JAK2_high_STS	CHPT1	-1.00352	0.322659	0.999869
Inflammatory Monocytes	AL034417.2	-0.515852	0.32095	0.62403
CD4+ T memory	KNSTRN	-0.35606	0.320659	0.755997
CD8+ Stressed	ZNF775	-0.397574	0.320653	0.622487
STS CTA high	HAT1	-0.45901	0.322634	0.854503
M2 TREM2+ SPP1+	SLC36A4	-0.332789	0.320927	0.730533
Inflammatory Monocytes	COG1	-0.35378	0.320925	0.62403
NK cells CD56 high	LANCL1-AS1	-0.367134	0.32064	0.561757
CD4+ Th17	NCLN	-0.248541	0.320634	0.677064
Tip Endothelial Cells	MFNG	-0.383095	0.325588	0.993277
Immunoregulatroy PMNs	ZNF18	-0.364556	0.320903	0.482187
Capillary Venous Endothelial Cells	SSB	-0.352538	0.325585	0.532339
CD8+ GZMK+ Tm	AL022311.1	-0.346303	0.320621	0.581213
STS Epithelial-like	SF3B3	-0.219975	0.322602	0.560987
Inflammatory Monocytes	AC073569.2	-0.469957	0.320893	0.62403
STS Proangiogenic	C7	-2.50473	0.322597	0.999994
CD4+ Activated	AC124798.1	-0.399151	0.320616	0.746517
STS Mesenchymal-like ECM Remodeling	LINC01641	-0.928549	0.322596	0.707207
CD4+ Tn	HMGA1P4	-0.354054	0.320614	0.708976
Macro SELENOP+ SLC40A1+	SAAL1	-0.339474	0.320887	0.498818
CD4+ Tn	SLC25A22	-0.385147	0.320609	0.708976
Matrix CAFs	SLC35E2A	-0.633329	0.326624	0.999515
STS Epithelial-like	PNPLA8	-0.262143	0.322584	0.560987
JAK2_high_STS	SMIM10	-2.90184	0.32258	0.999869
NK cells CD56 high	EIF2S3	-0.238381	0.320586	0.561728
STS Mesenchymal-like ECM Remodeling	MAMDC2-AS1	-0.931477	0.322567	0.707207
Monocytes EREG+	CMTM6	-0.289516	0.320862	0.929151
Inflammatory Monocytes	MZB1	-0.521169	0.320861	0.62403
CD4+ T memory	ZNF133	-0.358396	0.320581	0.755997
Monocytes EREG+	TUBD1	-0.354187	0.320855	0.929151
STS Mesenchymal-like ECM Remodeling	SH3RF3-AS1	-1.09136	0.32255	0.707207
CD4+ Th17	AC093865.1	-0.496915	0.320566	0.677064
Capillary Venous Endothelial Cells	GPR89B	-0.422763	0.325525	0.532302
CD36+ CAFs	AL133346.1	-1.12861	0.326575	0.992363
CD4+ Tregs	PBK	-0.425586	0.320553	0.67819
Pericytes	SPATA6L	-0.708121	0.325513	0.99256
CD4+ T memory	AGAP4	-0.360651	0.320551	0.755997
Vascular CAFs	CHD1	-0.365787	0.326561	0.960935
DCs AREG+	NDUFB7	-0.296754	0.320808	0.68918
CD4+ Tn	MYRIP	-0.58969	0.320531	0.708976
CD8+ Early Activation	ASPH	-0.291993	0.320529	0.664052
STS Proangiogenic	AC144652.1	-0.931303	0.322511	0.999994
STS Proangiogenic	TCHP	-0.46135	0.322509	0.999994
JAK2_high_STS	EFTUD2	-1.58494	0.322507	0.999869
M2 APOC1+ APOE+	SEZ6L	-0.508859	0.320795	0.661188
CD8+ GZMK+ Tm	MCAT	-0.350379	0.320518	0.581149
Vascular CAFs	SLIT2	-0.762176	0.326533	0.960935
CD8+ Early Activation	WWC1	-0.41221	0.32051	0.664052
STS CTA high	SETD9	-0.619409	0.322491	0.854387
CD8+ ISG	SLC9A1	-0.298031	0.320508	0.567802
Monocytes EREG+	RAD54L2	-0.341049	0.320775	0.929151
STS Myofibroblastic	AUXG01000058.1	-0.962231	0.322466	0.990181
CD8+ GZMK+ Tm	ZNF483	-0.344745	0.320484	0.581149
Inflammatory Monocytes	EXD2	-0.377028	0.320753	0.624019
NK cells CD56 low	TLK2	-0.260153	0.320476	0.782534
STS Proangiogenic	DAZAP1	-0.549253	0.322451	0.999994
STS Mesenchymal-like Undiff.	C2orf81	-0.491288	0.322451	0.709386
CD4+ T memory	ERCC6L	-0.529274	0.320467	0.755997
NK cells CD56 high	AC123567.2	-0.351912	0.320466	0.561647
NA	PPP1R18	-0.304291	0.320739	0.487824
CD4+ Tn	RTRAF	-0.254584	0.320461	0.708946
DCs CD1c+	ZBTB5	-0.412875	0.320735	0.957384
Capillary Venous Endothelial Cells	GAA	-0.314993	0.325419	0.532191
Matrix CAFs	FMR1	-0.302555	0.326477	0.999515
CD8+ Early Activation	CDON	-0.554935	0.320443	0.664052
Inflammatory Monocytes	AC093297.2	-0.506127	0.320717	0.624019
NK cells CD56 high	SEC23A	-0.25524	0.320437	0.561647
CD4+ T memory	UBTD1	-0.36893	0.320435	0.755997
CD8+ Early Activation	COX10	-0.270058	0.32043	0.664052
Capillary Venous Endothelial Cells	SULF1	-0.794057	0.325391	0.532191
CD36+ CAFs	DHRS4	-0.497524	0.326446	0.992363
Arterial Endothelial Cells	LDOC1	-0.404982	0.32538	0.999833
DCs CD1c+	ZNF518A	-0.258217	0.32069	0.957384
Macro SELENOP+ SLC40A1+	CXorf56	-0.306523	0.320688	0.498619
Pericytes	ZNF611	-0.552619	0.325371	0.99256
DCs CD1c+	NELFA	-0.306156	0.32068	0.957384
NK cells CD56 high	GEMIN8	-0.269993	0.320392	0.561647
CD4+ T memory	CLEC14A	-0.608578	0.320379	0.755997
DCs CD1c+	MFGE8	-0.415595	0.320653	0.957384
M2 APOC1+ APOE+	CYP1A1	-0.50066	0.320652	0.661125
CD4+ T memory	AL645608.7	-0.560588	0.320365	0.755997
STS Mesenchymal-like Undiff.	RTKN	-0.437604	0.322347	0.709344
CD4+ T memory	AC079385.1	-0.38721	0.320363	0.755997
CD8+ Activated	SUSD1	-0.304172	0.320361	0.540792
M2 APOC1+ APOE+	RAP1A	-0.256307	0.320636	0.661125
CD4+ Tregs	SPATC1L	-0.389444	0.320354	0.677957
CD4+ Th17	TMEM231	-0.340256	0.320352	0.677064
STS Mesenchymal-like Undiff.	S100A13	-0.494231	0.322334	0.709344
CD8+ GZMK+ Tm	COL8A2	-0.579129	0.320346	0.580976
CD4+ Tregs	PDZRN3	-0.56811	0.320346	0.677957
CD8+ Early Activation	EIF2S1	-0.221808	0.320343	0.664052
STS Proangiogenic	ERG	-2.10211	0.322323	0.999994
CD8+ Exhausted	MAP7D1	-0.276483	0.320335	0.464433
CD8+ Exhausted	NDUFV2	-0.271655	0.320332	0.464433
CD4+ Th17	PHKG2	-0.230725	0.320332	0.677064
CD4+ Tregs	ADAMTS5	-0.626493	0.320321	0.677957
NK cells CD56 low	SLC16A1	-0.263706	0.320317	0.782461
STS Proangiogenic	TMEM244	-1.91014	0.3223	0.999994
CD8+ ISG	MAP2K3	-0.272162	0.320314	0.567656
Mastocytes	SZT2	-0.315095	0.320587	0.746393
STS Epithelial-like	CLEC7A	-1.19234	0.32228	0.560654
NK cells CD56 high	AL591846.2	-0.562147	0.320293	0.561601
Mastocytes	ARSD	-0.312563	0.320568	0.746393
STS Mesenchymal-like ECM Remodeling	AL118558.3	-0.487728	0.322272	0.707207
Matrix CAFs	AC108463.3	-0.480136	0.326312	0.999515
CD8+ Activated	ROBO2	-0.637801	0.320287	0.540777
STS Myofibroblastic	AC124016.1	-0.744156	0.322267	0.990181
STS CTA high	CDIPT	-0.603213	0.322263	0.854046
Pericytes	AL049828.1	-0.852554	0.325238	0.99256
CD4+ Tregs	TAF1A	-0.342733	0.320274	0.677957
CD4+ Th17	EAPP	-0.23787	0.32027	0.677064
Arterial Endothelial Cells	RUNX1	-0.740649	0.325231	0.999833
Immunoregulatroy PMNs	CEACAM1	-0.480659	0.320544	0.481744
CD8+ Activated	AC127164.1	-0.388884	0.320265	0.540777
CD4+ T memory	DUSP3	-0.353053	0.32026	0.755997
JAK2_high_STS	SLC25A39	-2.04883	0.322243	0.999869
CD4+ Tregs	LRRC41	-0.255541	0.320258	0.677957
STS Mesenchymal-like Contactin+	PTPN14	-0.67564	0.322239	0.778349
Capillary Venous Endothelial Cells	SCAMP2	-0.344969	0.325219	0.531988
Capillary Venous Endothelial Cells	FAM199X	-0.327058	0.325219	0.531988
CD4+ T memory	DHFR2	-0.339376	0.320252	0.755997
STS Mesenchymal-like ECM Remodeling	JPT2	-0.475846	0.322214	0.707207
Macro SELENOP+ SLC40A1+	TPGS1	-0.295757	0.320496	0.498493
M2 APOC1+ APOE+	TNXB	-0.44421	0.320495	0.661052
NK cells CD56 low	TMEM154	-0.291085	0.32021	0.782461
STS Myofibroblastic	LINC02100	-1.24677	0.322192	0.990181
Capillary Venous Endothelial Cells	MLIP	-0.987864	0.325173	0.531988
Pericytes	SSH2	-0.468849	0.32516	0.99256
JAK2_high_STS	TRAPPC2B	-2.4626	0.322172	0.999869
STS Proangiogenic	MAP3K5	-1.82293	0.322166	0.999994
CD8+ Activated	SEMA7A	-0.359901	0.320171	0.540702
STS Mesenchymal-like Undiff.	LINC01198	-0.967123	0.322145	0.709263
STS Myofibroblastic	PCDH10	-1.23523	0.322142	0.990181
NA	TAX1BP1	-0.291026	0.320432	0.487494
CD4+ Th17	INPP1	-0.300829	0.320149	0.677051
CD4+ Th17	SIRPB1	-0.556141	0.320142	0.677051
Mastocytes	SFXN3	-0.307386	0.320407	0.746185
CD8+ Early Activation	PLS3	-0.418918	0.320124	0.663805
STS Myofibroblastic	TAFA2	-1.07594	0.322105	0.990181
CD4+ Tn	ITFG1-AS1	-0.382267	0.320121	0.7085
STS CTA high	JKAMP	-0.435119	0.322099	0.853874
STS Epithelial-like	SYCE1L	-0.994827	0.322098	0.560394
CD36+ CAFs	DUS1L	-0.597123	0.326138	0.992363
CD8+ Activated	ZNF441	-0.349327	0.320107	0.540654
CD8+ Activated	RAB40B	-0.329841	0.320107	0.540654
Proinflammatory PMNs	AC100849.1	-0.738655	0.320378	0.612126
NK cells CD56 low	MED29	-0.242126	0.320102	0.782461
M2 APOC1+ APOE+	TSIX	-0.515856	0.320375	0.660886
Granulocytes_NIBAN1_TXNIPhi	SNAPIN	-0.338094	0.320369	0.525344
STS Immunomodulatory	COG4	-0.232465	0.32207	0.999998
DCs CD1c+	CCNE1	-0.480942	0.320362	0.957384
DCs AREG+	RETSAT	-0.355215	0.320362	0.689151
CD8+ GZMK+ Tm	HS1BP3	-0.343153	0.320084	0.580709
CD4+ Th17	PC	-0.386604	0.320082	0.677051
CD4+ T memory	HFE	-0.395191	0.320075	0.755997
Inflammatory Monocytes	DBF4B	-0.462806	0.320351	0.623385
Matrix CAFs	ZNF146	-0.404128	0.326099	0.999515
CD4+ Stressed	TCF25	-0.212257	0.32007	0.540652
CD4+ T memory	CD44	-0.214449	0.320069	0.755997
STS Epithelial-like	LINC00698	-1.13793	0.322048	0.560363
CD4+ Tregs	EGFL8	-0.417636	0.320059	0.677921
STS Immunomodulatory	ZNF770	-0.349273	0.322041	0.999998
CD36+ CAFs	VEZT	-0.390765	0.326084	0.992363
STS Epithelial-like	AL035681.1	-0.70194	0.322039	0.560363
CD4+ Tn	PLEKHG3	-0.41742	0.320052	0.708454
STS Immunomodulatory	AC003681.1	-0.996473	0.322033	0.999998
M2 APOC1+ APOE+	GPR39	-0.517123	0.320326	0.660869
CD8+ Exhausted	APPL1	-0.307082	0.320048	0.464254
Macro SELENOP+ SLC40A1+	P4HTM	-0.327258	0.320322	0.498272
STS Proangiogenic	SGTB	-0.694693	0.322014	0.999994
Inflammatory Monocytes	LSM11	-0.481651	0.320299	0.623358
CD4+ T memory	TGFB1I1	-0.569548	0.320021	0.755997
CD8+ Exhausted	RFX7	-0.385327	0.32002	0.464254
STS Mesenchymal-like Contactin+	THOC7	-0.440652	0.322001	0.778316
Mastocytes	ADSS	-0.267341	0.320288	0.746015
CD8+ Early Activation	RPS29	-0.459728	0.32001	0.663661
CD8+ Activated	MLEC	-0.226342	0.32001	0.540654
M2 APOC1+ APOE+	WDR59	-0.328345	0.320284	0.660867
STS Proangiogenic	TCHH	-1.45736	0.321989	0.999994
DCs CD1c+	MYCBP2-AS1	-0.532262	0.320281	0.957384
STS Myofibroblastic	HSPA1B	-0.557654	0.32198	0.990181
CD8+ GZMK+ Tm	AP003120.1	-0.55856	0.319994	0.580613
Monocytes EREG+	PREX1	-0.402814	0.32027	0.929151
STS CTA high	RABAC1	-0.638619	0.321968	0.853874
STS Myofibroblastic	SMC1A	-0.265844	0.321965	0.990181
CD8+ GZMK+ Tm	AC022929.2	-0.578388	0.319978	0.580613
STS CTA high	ARHGEF17	-0.68016	0.321961	0.853874
CD4+ Th17	FBN1	-0.528365	0.319971	0.677051
STS Proangiogenic	TRIL	-1.38282	0.321942	0.999994
Matrix CAFs	PDXP	-0.509931	0.325985	0.999515
STS Epithelial-like	IKZF3	-1.15637	0.321932	0.560363
CD4+ Th17	MGST2	-0.349778	0.319947	0.677051
Monocytes EREG+	SLC38A6	-0.326176	0.32022	0.929151
NK cells CD56 high	TLR6	-0.571034	0.31994	0.561177
STS Mesenchymal-like Undiff.	MYLK-AS1	-0.436129	0.321922	0.708979
Inflammatory Monocytes	RASD2	-0.526125	0.320215	0.623343
STS Epithelial-like	CYP2S1	-1.12209	0.32191	0.560363
STS Mesenchymal-like Undiff.	PPP1R1C	-0.903631	0.321909	0.708979
CD8+ GZMK+ Tm	AP003068.2	-0.5317	0.319924	0.580613
STS Proangiogenic	AC015871.7	-0.894501	0.321902	0.999994
STS Mesenchymal-like Undiff.	E4F1	-0.319098	0.321902	0.708979
STS Myofibroblastic	ACIN1	-0.212899	0.321902	0.990181
Inflammatory Monocytes	UBFD1	-0.341731	0.320192	0.623343
CD8+ Stressed	AC020661.3	-0.342635	0.319914	0.621291
Immunoregulatroy PMNs	LIX1L	-0.285154	0.32019	0.48139
CD4+ Th17	SPTLC3	-0.429747	0.319913	0.677051
Arterial Endothelial Cells	GNPDA2	-0.382011	0.324879	0.999833
Proinflammatory PMNs	MAPRE1	-0.272076	0.320188	0.612126
STS Mesenchymal-like Contactin+	C1R	-0.866478	0.321895	0.778289
CD4+ Stressed	UBXN1	-0.285349	0.319911	0.54054
Inflammatory Monocytes	NARS2	-0.421441	0.320186	0.623343
JAK2_high_STS	CTBP1-DT	-1.60064	0.321893	0.999869
NK cells CD56 low	ZNF398	-0.343073	0.319908	0.782461
Inflammatory Monocytes	GRK7	-0.476734	0.320184	0.623343
CD4+ T memory	ABCG2	-0.337875	0.319906	0.755997
CD8+ Stressed	CHD1L	-0.575943	0.319904	0.621291
CD4+ Tregs	IGFL2	-0.443644	0.319903	0.677755
JAK2_high_STS	FKBP15	-1.28066	0.321886	0.999869
CD8+ Stressed	ITCH-AS1	-0.401079	0.319893	0.621291
CD8+ GZMK+ Tm	CD177	-0.578264	0.319893	0.580613
STS Immunomodulatory	SLC46A1	-0.543467	0.321877	0.999998
CD8+ Early Activation	DNAJC13	-0.248997	0.319893	0.663507
STS Myofibroblastic	SELENOK	-0.283963	0.321875	0.990181
CD8+ Early Activation	FAM110B	-0.407691	0.319889	0.663507
CD4+ Tfh	RAP1A	-0.262269	0.319888	0.59482
CD8+ ISG	IFT80	-0.328666	0.319887	0.56723
Mastocytes	TSC2	-0.328208	0.32016	0.745823
CD4+ Tregs	TMEM250	-0.2478	0.31988	0.677755
STS Epithelial-like	RAB17	-1.11713	0.321862	0.560363
STS Immunomodulatory	SFMBT1	-0.304709	0.321861	0.999998
CD4+ T memory	C19orf18	-0.55029	0.319874	0.755997
Tip Endothelial Cells	TMEM168	-0.491687	0.324839	0.993277
CD8+ GZMK+ Tm	IFIT1	-0.519392	0.319871	0.580613
NK cells CD56 low	KIAA0825	-0.450875	0.319865	0.782461
M2 APOC1+ APOE+	NBPF3	-0.506177	0.320141	0.660655
Inflammatory Monocytes	STC1	-0.508055	0.32014	0.623343
Tip Endothelial Cells	SMIM14	-0.459817	0.32483	0.993277
CD36+ CAFs	MLLT1	-0.339284	0.325886	0.992363
CD8+ GZMK+ Tm	AC006017.1	-0.414416	0.319849	0.580613
CD36+ CAFs	LMBR1L	-0.330003	0.325878	0.992363
CD8+ GZMK+ Tm	LINC00470	-0.552751	0.319847	0.580613
CD4+ T memory	AL021328.1	-0.540802	0.319845	0.755997
STS CTA high	TRIM21	-0.620193	0.321828	0.853874
CD36+ CAFs	SYT2	-1.01068	0.325872	0.992363
CD36+ CAFs	WIPF2	-0.374312	0.325872	0.992363
CD4+ Tregs	GALNT7	-0.319357	0.319841	0.677755
CD8+ ISG	TMEM14B	-0.271117	0.319839	0.567212
Arterial Endothelial Cells	CD276	-0.660901	0.324804	0.999833
CD36+ CAFs	SNHG3	-0.400355	0.325865	0.992363
CD4+ Th17	TMEM63C	-0.537549	0.319834	0.677051
STS Epithelial-like	ORC3	-0.212438	0.321804	0.560363
CD4+ Tregs	CAMK2N2	-0.423131	0.319818	0.677755
CD8+ Early Activation	CEP135	-0.267023	0.31981	0.663507
STS Myofibroblastic	ZDHHC9	-0.322164	0.321786	0.990181
DCs CD1c+	AC019117.1	-0.502093	0.320066	0.957384
DCs CD1c+	SNTB1	-0.400048	0.320064	0.957384
CD8+ Early Activation	GTSF1	-0.436208	0.319774	0.663507
M2 APOC1+ APOE+	PKD2L2	-0.494215	0.320049	0.660548
CD8+ Early Activation	LINC00921	-0.571806	0.319771	0.663507
CD4+ Activated	STK4	-0.243277	0.319771	0.745233
CD4+ Activated	ZNF254	-0.274652	0.319766	0.745233
JAK2_high_STS	CHPF	-2.86387	0.321748	0.999869
NA	DCUN1D5	-0.331996	0.320033	0.487067
CD4+ Tn	KBTBD6	-0.383053	0.319753	0.707999
Inflammatory Monocytes	AC011446.3	-0.499814	0.32002	0.623343
M2 TREM2+ SPP1+	FAM53C	-0.32936	0.320017	0.729784
STS Immunomodulatory	TRIM39	-0.323257	0.321723	0.999998
DCs AREG+	EIF1AY	-0.440019	0.320014	0.688651
Arterial Endothelial Cells	TXNDC5	-0.332957	0.324702	0.999833
DCs CD1c+	RIPOR2	-0.644046	0.320005	0.957384
CD4+ Th17	NFIB	-0.429078	0.319727	0.677006
STS Mesenchymal-like Contactin+	VPS13A	-0.486814	0.32171	0.778231
STS Mesenchymal-like Undiff.	TBC1D2	-0.355476	0.321707	0.708857
CD4+ Tn	AC135050.3	-0.375723	0.319721	0.707999
STS CTA high	INTS10	-0.551079	0.321705	0.853874
Inflammatory Monocytes	ZC3H6	-0.298824	0.319992	0.623343
CD4+ Tn	ANKEF1	-0.375886	0.319713	0.707999
CD4+ T memory	CHAF1B	-0.330677	0.319704	0.755997
CD8+ Stressed	FAM78B	-0.555501	0.319703	0.621119
Mastocytes	POMGNT2	-0.47904	0.319973	0.745493
STS Myofibroblastic	PCYOX1L	-0.526712	0.321678	0.990181
CD4+ Activated	SPATA2L	-0.286844	0.319684	0.745233
CD8+ Activated	PBX4	-0.373842	0.319683	0.540237
Inflammatory Monocytes	AC064801.1	-0.521796	0.319949	0.623343
JAK2_high_STS	SERTAD3	-2.53169	0.321654	0.999869
CD8+ GZMK+ Tm	FCGR1A	-0.583558	0.319668	0.580576
CD4+ Activated	TMEM91	-0.300058	0.319667	0.745233
Pericytes	EDN1	-0.687058	0.324636	0.99256
Pericytes	SLC35E2A	-0.547456	0.324633	0.99256
CD4+ T memory	PCYOX1L	-0.380162	0.319654	0.755997
CD8+ Early Activation	ZBTB9	-0.410989	0.319654	0.663507
Immunoregulatroy PMNs	AC012063.1	-0.444448	0.319925	0.481079
Capillary Venous Endothelial Cells	ABCD3	-0.325775	0.324617	0.531258
Immunoregulatroy PMNs	AC005280.1	-0.474672	0.319923	0.481079
STS Epithelial-like	SH3RF3	-0.782065	0.321628	0.56017
Immunoregulatroy PMNs	TXNL4B	-0.312685	0.319913	0.481079
CD8+ GZMK+ Tm	DCC	-0.5716	0.31963	0.580576
NK cells CD56 low	LTA4H	-0.270445	0.319629	0.782461
Capillary Venous Endothelial Cells	IPP	-0.366988	0.324595	0.531258
STS CTA high	METTL5	-0.55169	0.321607	0.853874
Capillary Venous Endothelial Cells	TRAF3IP1	-0.309881	0.324592	0.531258
CD4+ Th17	RILPL1	-0.3573	0.319619	0.676872
CD36+ CAFs	CCDC117	-0.412055	0.325646	0.992363
NA	WNT2B	-0.549045	0.319888	0.486892
Mastocytes	Z82244.2	-0.537413	0.319885	0.745394
STS Mesenchymal-like Contactin+	DCUN1D3	-0.453927	0.32159	0.778049
CD36+ CAFs	INTS14	-0.379005	0.325636	0.992363
CD8+ GZMK+ Tm	PIP5K1A	-0.266737	0.319602	0.580576
STS Mesenchymal-like Undiff.	LPAR2	-0.716816	0.321586	0.708857
CD8+ Early Activation	AL049869.2	-0.437033	0.3196	0.663507
CD4+ T memory	AL392046.1	-0.330313	0.319583	0.755997
CD8+ GZMK+ Tm	CC2D2A	-0.309258	0.319576	0.580576
Tip Endothelial Cells	C2CD5	-0.509844	0.324546	0.993277
CD4+ T memory	LINC02340	-0.333892	0.319571	0.755997
CD8+ GZMK+ Tm	CYP1B1	-0.621453	0.319568	0.580576
NK cells CD56 high	CCDC88C	-0.222591	0.319563	0.560645
Inflammatory Monocytes	DGKQ	-0.411703	0.319837	0.623343
Immunoregulatroy PMNs	C8orf76	-0.259466	0.319833	0.481074
CD4+ Tregs	FLT4	-0.545844	0.319554	0.677488
DCs CD1c+	LINC01618	-0.5072	0.319824	0.957384
CD8+ ISG	HAX1	-0.28619	0.319543	0.566818
STS Epithelial-like	SRGAP2C	-0.329543	0.321526	0.560077
NK cells CD56 low	KALRN	-0.348651	0.31954	0.782461
Capillary Venous Endothelial Cells	CTSO	-0.37156	0.324509	0.531258
Capillary Venous Endothelial Cells	PKN1	-0.400734	0.324508	0.531258
M2 TREM2+ SPP1+	KCNJ15	-0.997454	0.319813	0.729784
Monocytes EREG+	ZSCAN26	-0.438708	0.319811	0.929151
Mastocytes	TMEM175	-0.345067	0.319808	0.745322
Vascular CAFs	ALDH1A1	-1.06769	0.325563	0.960935
CD4+ Tregs	CIC	-0.247454	0.319529	0.677488
CD8+ GZMK+ Tm	BAHCC1	-0.580979	0.319527	0.580576
STS Myofibroblastic	AC005041.5	-0.694081	0.321512	0.990181
CD4+ Tn	SMOX	-0.549658	0.319525	0.707905
CD4+ Tfh	PREPL	-0.295115	0.319521	0.594647
STS Proangiogenic	ECD	-0.57615	0.321477	0.999994
STS CTA high	ATP5F1C	-0.637221	0.321473	0.853874
CD4+ Tn	CLPTM1L	-0.238269	0.31948	0.707905
NK cells CD56 high	RSAD2	-0.449223	0.319474	0.560554
Proinflammatory PMNs	MINDY2	-0.348639	0.319749	0.611856
Vascular CAFs	SMS	-0.456737	0.325505	0.960935
Inflammatory Monocytes	VSIG10L	-0.484737	0.31974	0.623235
DCs CD1c+	CEP95	-0.284086	0.31974	0.957384
STS Mesenchymal-like Undiff.	USP27X	-0.778318	0.321444	0.708807
CD8+ Exhausted	BAG4	-0.328587	0.319453	0.463676
Proinflammatory PMNs	LENG1	-0.349281	0.319722	0.611856
CD4+ Th17	VPS13D	-0.293615	0.319443	0.676627
Immunoregulatroy PMNs	LETMD1	-0.316695	0.31972	0.480949
CD4+ T memory	SAG	-0.549488	0.319443	0.755997
STS Proangiogenic	CAMSAP1	-0.562974	0.321423	0.999994
CD8+ ISG	GRASP	-0.37759	0.319436	0.566761
Monocytes EREG+	SNAPC5	-0.319872	0.319709	0.929151
CD8+ GZMK+ Tm	PID1	-0.412096	0.319431	0.580576
STS Mesenchymal-like Undiff.	RNF5	-0.36993	0.321409	0.708807
Mastocytes	FKBP5	-0.526306	0.319694	0.745163
NK cells CD56 high	IL1RL1	-0.552453	0.319417	0.560517
NK cells CD56 high	LMOD3	-0.400382	0.319416	0.560517
Pericytes	CREB1	-0.385656	0.324383	0.99256
Matrix CAFs	CFAP410	-0.575754	0.325443	0.999515
STS Proangiogenic	SFXN5	-0.629668	0.321393	0.999994
STS Myofibroblastic	SNAPC4	-0.457427	0.321392	0.990181
Capillary Venous Endothelial Cells	BDNF-AS	-0.552618	0.324377	0.531228
NA	TMCO3	-0.388667	0.319679	0.486711
JAK2_high_STS	PLBD1	-2.52652	0.321387	0.999869
Macro SELENOP+ SLC40A1+	RASA4	-0.364415	0.319673	0.497452
CD8+ Early Activation	RPS4Y1	-0.526906	0.319396	0.663381
CD36+ CAFs	GFM1	-0.43966	0.325428	0.992363
CD36+ CAFs	TBC1D8B	-0.392306	0.325426	0.992363
CD8+ Early Activation	ATP6V0A4	-0.408609	0.31939	0.663381
CD8+ Early Activation	LRRN4CL	-0.599394	0.319389	0.663381
STS Proangiogenic	Z97200.1	-1.26985	0.321373	0.999994
Pericytes	TMEM68	-0.399409	0.324359	0.99256
CD8+ GZMK+ Tm	AL034405.1	-0.345842	0.319382	0.580576
Monocytes EREG+	ATP6V1A	-0.364296	0.319659	0.929151
Inflammatory Monocytes	SLCO5A1	-0.504899	0.319655	0.623219
CD4+ T memory	MSH5	-0.328814	0.319374	0.755997
Inflammatory Monocytes	AC008035.1	-0.526474	0.31965	0.623219
CD4+ Tregs	SEPTIN7-AS1	-0.373668	0.319371	0.677383
Inflammatory Monocytes	CNOT8	-0.279772	0.319647	0.623219
Inflammatory Monocytes	ZNF440	-0.391593	0.319647	0.623219
Monocytes EREG+	KIAA1841	-0.367242	0.319646	0.929151
CD4+ T memory	AC046130.1	-0.370332	0.319361	0.755997
CD36+ CAFs	ERCC6L2	-0.407853	0.325396	0.992363
NK cells CD56 high	LDAH	-0.280661	0.319361	0.560517
DCs CD1c+	FAR2	-0.377303	0.319637	0.957384
M2 APOC1+ APOE+	ILDR1	-0.521853	0.319636	0.65978
STS Epithelial-like	TIGD7	-0.581912	0.321344	0.559931
Mastocytes	EDC4	-0.322226	0.319634	0.745128
CD8+ Activated	BEND4	-0.377863	0.319356	0.539949
CD8+ Early Activation	YWHAQ	-0.21796	0.319355	0.663381
CD4+ Activated	CDC37L1	-0.239374	0.319352	0.745057
CD4+ Activated	MAP3K12	-0.276062	0.319347	0.745057
Immunoregulatroy PMNs	ZFYVE21	-0.287707	0.319624	0.480848
CD8+ Stressed	BRAT1	-0.267438	0.319342	0.620497
STS Immunomodulatory	EPS15L1	-0.243996	0.321328	0.999998
M2 APOC1+ APOE+	AC099343.3	-0.385243	0.319617	0.65978
STS Proangiogenic	TRHDE	-2.83001	0.321326	0.999994
STS Mesenchymal-like Contactin+	FUBP3	-0.278285	0.321324	0.778049
STS Epithelial-like	VPS41	-0.304477	0.321322	0.559931
M2 APOC1+ APOE+	CCT6B	-0.403096	0.319613	0.65978
Tip Endothelial Cells	HLA-DRB1	-0.642814	0.324303	0.993277
STS Mesenchymal-like Undiff.	EXOC3-AS1	-0.491149	0.321308	0.708688
STS Mesenchymal-like Contactin+	ZBTB44	-0.463228	0.321308	0.778049
Immunoregulatroy PMNs	KDM1A	-0.27861	0.319596	0.480848
STS Proangiogenic	GASAL1	-1.10695	0.321305	0.999994
JAK2_high_STS	MAVS	-2.58036	0.321304	0.999869
CD4+ Th17	SUCLG2	-0.245634	0.319313	0.676601
CD4+ Tregs	BMP2	-0.538725	0.31931	0.677349
Pericytes	KLF7	-0.537386	0.324283	0.99256
CD8+ Early Activation	MXD1	-0.265753	0.319308	0.663381
Inflammatory Monocytes	CSRP2	-0.491188	0.319584	0.623219
CD8+ Early Activation	AC008728.1	-0.572409	0.319305	0.663381
M2 APOC1+ APOE+	ZBTB20-AS2	-0.505879	0.319582	0.65978
STS Mesenchymal-like ECM Remodeling	ASXL1	-0.417199	0.321291	0.705758
M2 TREM2+ SPP1+	PLAGL2	-0.357477	0.319578	0.729784
STS Proangiogenic	FGFBP3	-0.819657	0.321281	0.999994
CD4+ Tfh	RNASEH2C	-0.280485	0.319294	0.594369
CD4+ Activated	MAPKAPK5	-0.258834	0.319286	0.745057
CD8+ ISG	PRKAR1A	-0.247168	0.319285	0.566691
CD4+ Th17	AC096677.1	-0.338665	0.319281	0.676601
STS Proangiogenic	AP3B1	-0.65898	0.321262	0.999994
CD8+ Stressed	AC022382.2	-0.544619	0.319274	0.620444
CD8+ Early Activation	AC108925.1	-0.387503	0.319272	0.663381
STS Proangiogenic	RUSC1-AS1	-1.65349	0.321247	0.999994
CD8+ Early Activation	PLXNB2	-0.578425	0.319259	0.663381
CD8+ GZMK+ Tm	DENND10	-0.279014	0.319258	0.580524
Tip Endothelial Cells	ZFAND6	-0.265693	0.324228	0.993277
Proinflammatory PMNs	BLOC1S4	-0.348208	0.319529	0.611856
NK cells CD56 high	FCGBP	-0.570642	0.319244	0.560517
CD4+ Th17	AMOTL1	-0.541294	0.319243	0.676601
Macro SELENOP+ SLC40A1+	BLM	-0.342188	0.319518	0.497258
CD8+ ISG	AGAP2	-0.295664	0.319238	0.566674
STS Mesenchymal-like Undiff.	LINGO2	-1.02432	0.321225	0.708595
CD36+ CAFs	USPL1	-0.393468	0.325271	0.992363
CD4+ Tregs	AC068631.1	-0.373789	0.319234	0.677326
Inflammatory Monocytes	AL353622.1	-0.499036	0.319508	0.623219
CD8+ GZMK+ Tm	MORN1	-0.356371	0.319225	0.580524
CD8+ GZMK+ Tm	AC092120.3	-0.358277	0.319225	0.580524
STS Mesenchymal-like Undiff.	FGD3	-1.16802	0.321207	0.708595
Vascular CAFs	NOP10	-0.249587	0.325256	0.960935
CD8+ Activated	ZNF600	-0.265378	0.319215	0.539927
DCs CD1c+	SLC35A1	-0.329105	0.319488	0.957384
Inflammatory Monocytes	TARBP2	-0.381885	0.319488	0.623219
M2 APOC1+ APOE+	ACER2	-0.502235	0.319486	0.65978
CD4+ Tregs	SAMD4B	-0.245931	0.319203	0.677326
Proinflammatory PMNs	HCFC1	-0.330154	0.319478	0.611856
STS Mesenchymal-like Contactin+	LOXL2	-0.796077	0.321183	0.778049
Inflammatory Monocytes	MINPP1	-0.386514	0.319469	0.623219
STS Epithelial-like	LINC01934	-0.982	0.321178	0.559811
CD4+ T memory	IGHD	-0.559682	0.319181	0.755997
JAK2_high_STS	PRADC1	-2.57978	0.321167	0.999869
M2 APOC1+ APOE+	C11orf96	-0.392589	0.319457	0.65978
CD36+ CAFs	CSRP1	-0.608015	0.325214	0.992363
Tip Endothelial Cells	AMOTL1	-0.431987	0.32415	0.993277
Inflammatory Monocytes	Z95331.1	-0.501527	0.319446	0.623219
NK cells CD56 low	SNX13	-0.279187	0.319168	0.782461
CD4+ Tregs	AC011511.2	-0.363794	0.319165	0.677326
STS CTA high	LDHB	-0.762194	0.321152	0.853688
CD4+ Tfh	FAM53C	-0.290811	0.319161	0.594338
M2 TREM2+ SPP1+	HDAC4	-0.420024	0.319439	0.729763
Capillary Venous Endothelial Cells	TULP4	-0.375036	0.324132	0.530889
CD4+ Tn	TPGS2	-0.248596	0.31915	0.707487
Inflammatory Monocytes	AP003717.1	-0.534365	0.319426	0.623219
JAK2_high_STS	GTPBP1	-1.92457	0.321131	0.999869
CD8+ Early Activation	MELTF	-0.558408	0.319143	0.663381
STS Mesenchymal-like Undiff.	TSPOAP1-AS1	-0.763407	0.321126	0.70856
CD8+ Activated	BRDT	-0.393317	0.319138	0.539855
Arterial Endothelial Cells	CDC7	-0.475619	0.324112	0.999833
Mastocytes	M1AP	-0.492329	0.319412	0.744825
STS Mesenchymal-like ECM Remodeling	AAR2	-0.296205	0.321117	0.705466
CD8+ ISG	SNRPA1	-0.258513	0.319126	0.56654
STS Mesenchymal-like Undiff.	RBM15	-0.25223	0.321104	0.70856
CD4+ Tregs	CACUL1	-0.251482	0.319112	0.677326
CD4+ Tn	ADAMTS9	-0.593901	0.319111	0.707487
CD8+ GZMK+ Tm	COL8A1	-0.55166	0.319105	0.580455
Granulocytes_NIBAN1_TXNIPhi	TMF1	-0.252214	0.319381	0.524277
JAK2_high_STS	RCN3	-1.82634	0.32109	0.999869
CD4+ Activated	SEL1L	-0.242376	0.319101	0.744929
Monocytes EREG+	MAP4K4	-0.389569	0.319373	0.929151
Arterial Endothelial Cells	TFF3	-0.886999	0.324069	0.999833
M2 APOC1+ APOE+	HMMR	-0.508405	0.31937	0.65973
Matrix CAFs	MAPKAPK3	-0.448742	0.325123	0.999515
M2 APOC1+ APOE+	ZNF749	-0.458137	0.319356	0.65973
CD4+ Th17	TLCD5	-0.56127	0.319077	0.676601
CD4+ Tn	CRABP2	-0.493548	0.319074	0.707487
Mastocytes	NOXA1	-0.431543	0.319351	0.744787
STS Epithelial-like	ITGA1	-0.761499	0.321059	0.559716
CD8+ Early Activation	MFSD4A	-0.337292	0.319069	0.663381
STS Mesenchymal-like Undiff.	AC010991.1	-1.26976	0.321057	0.70856
M2 TREM2+ SPP1+	SLC25A33	-0.314082	0.319343	0.729763
Granulocytes_NIBAN1_TXNIPhi	SNX4	-0.296091	0.319337	0.524277
STS Epithelial-like	BHLHE40	-0.417144	0.321047	0.559716
CD4+ Th17	ZNF521	-0.455574	0.319056	0.676601
CD8+ Activated	MUSTN1	-0.567332	0.31905	0.539767
CD8+ ISG	LCLAT1	-0.405942	0.319046	0.566465
Immunoregulatroy PMNs	FHL3	-0.32822	0.319322	0.480527
CD4+ Tn	CALHM2	-0.38043	0.319045	0.707487
CD8+ Stressed	GALE	-0.405855	0.31903	0.620048
CD8+ Early Activation	ACAD10	-0.333664	0.319027	0.663381
STS Epithelial-like	AC010327.4	-1.09809	0.321015	0.559716
STS Proangiogenic	AC012636.1	-1.74078	0.321012	0.999994
CD4+ Tregs	ZNF510	-0.243007	0.319022	0.677303
CD4+ Tregs	MFSD2B	-0.369573	0.319018	0.677303
NA	RAP1A	-0.263811	0.319295	0.486306
M2 APOC1+ APOE+	AC132938.3	-0.495751	0.319291	0.65973
JAK2_high_STS	ALDH1A3	-3.5895	0.320997	0.999869
STS Epithelial-like	AC105339.3	-0.954078	0.320995	0.559716
STS Mesenchymal-like Contactin+	STX3	-1.37618	0.320989	0.778049
CD4+ Th17	FSTL1	-0.516623	0.319	0.676601
Inflammatory Monocytes	AL158212.3	-0.487135	0.319272	0.623219
CD8+ Early Activation	APOC2	-0.556031	0.318988	0.663381
NA	MTERF4	-0.38384	0.319262	0.486302
STS Myofibroblastic	PPWD1	-0.238544	0.320972	0.990181
M2 APOC1+ APOE+	SPDL1	-0.439025	0.319257	0.65973
CD8+ Early Activation	SLC25A43	-0.382671	0.31898	0.663381
CD8+ Early Activation	DNM1	-0.41455	0.318975	0.663381
NK cells CD56 high	DPEP1	-0.600793	0.318974	0.560128
NA	STRN	-0.318012	0.31925	0.486302
Monocytes EREG+	CBLB	-0.384434	0.319249	0.929151
STS Epithelial-like	AC019155.2	-1.1362	0.320958	0.559716
Monocytes EREG+	DHRS3	-0.409035	0.319246	0.929151
CD4+ Tn	CALM1	-0.244686	0.318955	0.707466
DCs CD1c+	GALNT10	-0.319326	0.319227	0.957384
CD4+ Th17	HYAL3	-0.561976	0.31895	0.676601
CD8+ Stressed	ZSCAN22	-0.370303	0.318944	0.620039
STS Proangiogenic	PDAP1	-0.608726	0.320932	0.999994
DCs CD1c+	RAB11FIP3	-0.423694	0.31922	0.957384
DCs CD1c+	ZNRF3	-0.473187	0.319219	0.957384
CD8+ Stressed	RDH10	-0.344897	0.31894	0.620039
Immunoregulatroy PMNs	HEBP1	-0.336297	0.319214	0.480408
CD4+ Tregs	AC023790.2	-0.529936	0.318934	0.677303
CD4+ Tfh	KIF21A	-0.257844	0.318933	0.594318
CD4+ Tfh	ASPH	-0.341298	0.318933	0.594318
NK cells CD56 low	ROCK2	-0.272924	0.318931	0.782461
STS Mesenchymal-like ECM Remodeling	LCA5	-0.329777	0.320918	0.70529
CD36+ CAFs	OTUD6B-AS1	-0.362675	0.324962	0.992363
STS Mesenchymal-like Undiff.	GTF2A2	-0.328088	0.320909	0.708442
CD4+ Tregs	SUSD5	-0.550121	0.318911	0.677303
CD8+ Early Activation	LRFN2	-0.55597	0.318907	0.663381
STS Mesenchymal-like ECM Remodeling	SLC25A51	-0.28231	0.320893	0.70529
DCs CD1c+	MED26	-0.325751	0.31918	0.957384
Inflammatory Monocytes	COL21A1	-0.493178	0.319179	0.623219
CD36+ CAFs	ATP2C1	-0.335918	0.324942	0.992363
Capillary Venous Endothelial Cells	TMEM189	-0.352149	0.323872	0.530524
NK cells CD56 high	POU6F2	-0.582767	0.318891	0.560046
CD8+ Activated	ACVRL1	-0.573375	0.318874	0.539648
CD4+ Th17	RAI14	-0.449127	0.318872	0.676601
CD4+ Stressed	AL137025.1	-0.466463	0.31887	0.539457
CD4+ Tfh	HEXIM1	-0.30076	0.318869	0.594318
CD36+ CAFs	FBH1	-0.331	0.324909	0.992363
NK cells CD56 high	AC011825.4	-0.331959	0.318867	0.560046
STS Myofibroblastic	AC069368.2	-0.863556	0.320844	0.990181
Granulocytes_NIBAN1_TXNIPhi	FBXL15	-0.348316	0.319128	0.524046
STS Proangiogenic	HSPD1	-0.503415	0.32083	0.999994
DCs AREG+	BMERB1	-0.480668	0.319115	0.687895
CD4+ T memory	ANKRD28	-0.354017	0.318838	0.75544
STS Immunomodulatory	GRB10	-0.412859	0.320824	0.999998
Arterial Endothelial Cells	DHX16	-0.393018	0.323813	0.999833
Inflammatory Monocytes	FAM43A	-0.343853	0.319112	0.623219
CD8+ GZMK+ Tm	AL136295.2	-0.382662	0.318833	0.580098
Inflammatory Monocytes	TMC1	-0.482411	0.319109	0.623219
STS Epithelial-like	AC079380.1	-0.993992	0.32082	0.559583
NK cells CD56 low	PPP1R10	-0.262392	0.318828	0.782461
Arterial Endothelial Cells	BMP2K	-0.498463	0.323806	0.999833
Pericytes	ZNF514	-0.578922	0.323805	0.99256
CD8+ Stressed	VAMP3	-0.215612	0.318826	0.61997
CD8+ Activated	LINC01322	-0.552255	0.318826	0.539628
Proinflammatory PMNs	RBM39	-0.27084	0.319102	0.611706
STS Proangiogenic	SAMHD1	-1.29083	0.320812	0.999994
Tip Endothelial Cells	EID1	-0.229131	0.323797	0.993277
CD8+ Early Activation	PCDHGA5	-0.570992	0.318815	0.663381
STS Epithelial-like	MTBP	-0.887027	0.320802	0.559583
Monocytes EREG+	MFAP3	-0.408841	0.319089	0.929151
CD8+ Activated	PLAGL1	-0.287964	0.318811	0.539628
STS Mesenchymal-like ECM Remodeling	TOGARAM1	-0.287875	0.32079	0.705198
Inflammatory Monocytes	AL031123.1	-0.531465	0.319073	0.623219
CD8+ GZMK+ Tm	AC019163.1	-0.313866	0.318793	0.580098
NK cells CD56 high	KIAA0100	-0.228231	0.318782	0.559985
CD8+ GZMK+ Tm	HSD17B4	-0.240892	0.318781	0.580098
M2 APOC1+ APOE+	EVA1C	-0.477129	0.319055	0.659414
STS Immunomodulatory	POLG2	-0.567915	0.32076	0.999998
JAK2_high_STS	CC2D1A	-2.25544	0.320759	0.999869
CD8+ GZMK+ Tm	AC005808.1	-0.360129	0.318764	0.580098
CD8+ Stressed	AC053545.1	-0.557994	0.318763	0.619927
CD8+ Early Activation	C12orf60	-0.337801	0.318763	0.663381
CD4+ Tregs	LY86-AS1	-0.552127	0.318761	0.677223
Granulocytes_NIBAN1_TXNIPhi	YWHAQ	-0.289747	0.319038	0.523978
Monocytes EREG+	GADD45A	-0.355848	0.319036	0.929151
Vascular CAFs	ROR1	-0.78797	0.324799	0.960935
STS Mesenchymal-like ECM Remodeling	FYCO1	-0.308872	0.320741	0.705181
Inflammatory Monocytes	CACNA1D	-0.474797	0.319029	0.623219
CD4+ Th17	AL731577.1	-0.374571	0.318751	0.676601
Proinflammatory PMNs	LINC00910	-0.627869	0.319028	0.611635
CD8+ Early Activation	BDH2	-0.254858	0.318742	0.663381
STS Mesenchymal-like ECM Remodeling	AGBL5	-0.309079	0.320729	0.705181
NA	RBMX	-0.293663	0.319017	0.486064
STS Mesenchymal-like Contactin+	STX4	-0.518793	0.320723	0.777809
Proinflammatory PMNs	UBXN8	-0.392788	0.319006	0.611635
CD8+ GZMK+ Tm	CENPU	-0.313089	0.318724	0.580098
CD4+ Tregs	MFN1	-0.266139	0.318715	0.677219
Granulocytes_NIBAN1_TXNIPhi	ITGAD	-0.69094	0.318991	0.523978
DCs AREG+	ISOC2	-0.323261	0.318989	0.687895
CD4+ Th17	OXTR	-0.574501	0.318709	0.676601
STS Proangiogenic	KIDINS220	-0.598976	0.320696	0.999994
Macro SELENOP+ SLC40A1+	MYNN	-0.304911	0.318984	0.496615
CD8+ GZMK+ Tm	SMC5-AS1	-0.327794	0.318704	0.580098
Proinflammatory PMNs	FXYD5	-0.31307	0.31898	0.611635
CD4+ T memory	IER5L	-0.346834	0.318701	0.755296
STS Mesenchymal-like Undiff.	GPR150	-0.806199	0.320689	0.708139
STS CTA high	SPCS3	-0.593585	0.320686	0.853107
CD4+ Tfh	ZBTB16	-0.506584	0.318696	0.594318
Immunoregulatroy PMNs	NSL1	-0.257847	0.318966	0.480124
CD4+ Th17	RLN1	-0.557434	0.318687	0.676601
STS Myofibroblastic	FAM200A	-0.321807	0.320675	0.990181
JAK2_high_STS	FAAP100	-1.72739	0.320675	0.999869
STS Epithelial-like	SIPA1L3	-0.421463	0.320673	0.55944
CD8+ Activated	ZNF667-AS1	-0.442804	0.31868	0.5395
Monocytes EREG+	ZCCHC7	-0.441963	0.318956	0.929151
Mastocytes	ZNF331	-0.508701	0.318955	0.744182
CD8+ Stressed	VLDLR	-0.578434	0.318675	0.619914
M2 APOC1+ APOE+	LINGO2	-0.491695	0.318951	0.659315
CD4+ Tregs	AL109811.2	-0.348258	0.318672	0.677219
Inflammatory Monocytes	C1QTNF1	-0.502925	0.31895	0.623219
STS Proangiogenic	CDH3	-1.45406	0.320658	0.999994
M2 APOC1+ APOE+	AC009126.1	-0.480346	0.318945	0.659315
Immunoregulatroy PMNs	PPIB	-0.313968	0.318942	0.480124
CD36+ CAFs	SHC2	-0.606581	0.324699	0.992363
STS CTA high	PNPLA6	-0.874387	0.320639	0.853107
CD4+ Th17	LINC00470	-0.546006	0.318649	0.676601
STS Mesenchymal-like ECM Remodeling	ESCO2	-0.81304	0.320633	0.705181
Inflammatory Monocytes	TMEM229B	-0.436539	0.318918	0.623219
Inflammatory Monocytes	AC046134.2	-0.42014	0.318916	0.623219
JAK2_high_STS	MRPL4	-1.42439	0.320623	0.999869
M2 APOC1+ APOE+	HTT-AS	-0.517218	0.318901	0.659315
STS Mesenchymal-like ECM Remodeling	TIRAP	-0.384342	0.320607	0.705181
STS Immunomodulatory	KLHL15	-0.520333	0.320604	0.999998
Vascular CAFs	TLR4	-0.493846	0.324654	0.960935
DCs AREG+	GALC	-0.326448	0.318886	0.687895
STS Mesenchymal-like Undiff.	TLR5	-1.03044	0.320594	0.708068
Pericytes	ZC3H7B	-0.396195	0.323584	0.99256
STS Epithelial-like	FP236383.3	-1.07844	0.320591	0.559354
CD36+ CAFs	TOB1	-0.513316	0.324644	0.992363
CD8+ GZMK+ Tm	ZBTB10	-0.296509	0.318597	0.580098
CD8+ Early Activation	PKM	-0.25294	0.318596	0.663381
CD36+ CAFs	NCSTN	-0.326031	0.32464	0.992363
STS Proangiogenic	AC005237.1	-2.65777	0.320584	0.999994
DCs CD1c+	NCKAP1	-0.45975	0.318869	0.957384
STS Epithelial-like	AL122035.1	-0.958914	0.320581	0.559354
STS Mesenchymal-like Undiff.	BMP1	-0.327672	0.32058	0.708068
NK cells CD56 high	CFAP53	-0.548286	0.31859	0.559802
STS Proangiogenic	ABCB5	-2.18249	0.32057	0.999994
CD8+ GZMK+ Tm	HOXD8	-0.583903	0.318576	0.580098
CD8+ Early Activation	YOD1	-0.357397	0.318576	0.663381
CD36+ CAFs	AC099518.5	-0.614026	0.324621	0.992363
JAK2_high_STS	RUNX1	-1.33312	0.320565	0.999869
NK cells CD56 high	FAM124B	-0.560533	0.318575	0.559802
JAK2_high_STS	ERI3	-0.914551	0.320563	0.999869
DCs AREG+	MEAF6	-0.299797	0.318848	0.687895
JAK2_high_STS	EIF2A	-0.726281	0.320557	0.999869
Inflammatory Monocytes	OGN	-0.50511	0.318841	0.623219
CD36+ CAFs	TCHP	-0.381333	0.324608	0.992363
STS Immunomodulatory	CCDC134	-0.404203	0.32055	0.999998
STS Proangiogenic	PLCB3	-0.743766	0.320549	0.999994
CD8+ Early Activation	PBDC1	-0.268568	0.318559	0.663381
M2 TREM2+ SPP1+	SMU1	-0.302789	0.318837	0.72959
Proinflammatory PMNs	UBAP2	-0.357397	0.318832	0.611631
NK cells CD56 high	PPP1R3D	-0.275566	0.318552	0.559802
CD8+ Early Activation	HPCAL4	-0.490308	0.318552	0.663381
CD36+ CAFs	HUWE1	-0.334482	0.324591	0.992363
STS Epithelial-like	GLT1D1	-1.12035	0.320535	0.559354
Mastocytes	AC005083.1	-0.521605	0.31882	0.744028
CD8+ GZMK+ Tm	TTC32	-0.250233	0.318538	0.580098
STS Proangiogenic	R3HDM1	-0.736676	0.320524	0.999994
CD4+ Tregs	ABI3	-0.30952	0.318528	0.677105
JAK2_high_STS	GPSM2	-3.15838	0.320515	0.999869
CD4+ T memory	COL5A3	-0.398361	0.318524	0.755167
STS Proangiogenic	LRRC8E	-1.94025	0.320513	0.999994
CD8+ Activated	LDB1	-0.233155	0.318518	0.539346
Inflammatory Monocytes	ZNF574	-0.48554	0.318793	0.623219
STS Epithelial-like	AL354920.1	-0.697736	0.320499	0.559354
Immunoregulatroy PMNs	MCF2	-0.484282	0.318786	0.479941
STS Epithelial-like	PCDHA10	-1.1837	0.320492	0.559354
CD4+ T memory	FAM83A	-0.560682	0.318502	0.755167
CD4+ Tregs	CNEP1R1	-0.279606	0.318497	0.677105
CD8+ GZMK+ Tm	CCT6B	-0.295801	0.318495	0.580098
STS Mesenchymal-like Undiff.	ZBTB49	-0.405294	0.320482	0.708068
CD8+ Early Activation	TGFB1I1	-0.589996	0.318491	0.663381
Pericytes	TMEM132A	-0.491895	0.323471	0.99256
NK cells CD56 low	YPEL2	-0.264301	0.318488	0.782461
CD4+ Tn	MED6	-0.245869	0.318486	0.706942
M2 APOC1+ APOE+	NECTIN3	-0.510222	0.318764	0.659241
CD8+ Stressed	ZNF687	-0.397413	0.318485	0.619703
CD4+ Th17	AL133493.1	-0.389198	0.318478	0.676601
DCs CD1c+	GNPNAT1	-0.34686	0.318756	0.957384
NK cells CD56 low	MICOS13	-0.276736	0.318466	0.782461
Macro SELENOP+ SLC40A1+	FBXL12	-0.278357	0.31874	0.496331
CD4+ T memory	UHRF1	-0.374531	0.31846	0.755167
STS Myofibroblastic	RPL38	-0.272548	0.320449	0.990181
STS CTA high	PSMB4	-0.734748	0.320448	0.85282
Matrix CAFs	MAPRE2	-0.500518	0.324502	0.999515
CD36+ CAFs	SLC52A2	-0.562013	0.324496	0.992363
NK cells CD56 high	AC060766.6	-0.568527	0.318447	0.559784
CD4+ Activated	CACTIN	-0.377697	0.318442	0.744238
DCs CD1c+	MTHFSD	-0.441096	0.318717	0.957384
M2 TREM2+ SPP1+	SRSF6	-0.264434	0.318715	0.72959
CD4+ Activated	TMLHE-AS1	-0.410548	0.318436	0.744238
CD8+ Exhausted	BCL9L	-0.321073	0.318434	0.462734
CD8+ Activated	ALKBH2	-0.285592	0.318434	0.539297
STS Epithelial-like	DGKB	-1.15311	0.320418	0.559335
CD4+ Th17	ST3GAL6	-0.559191	0.318426	0.676601
CD4+ T memory	CCDC81	-0.545932	0.318422	0.755167
CD8+ Stressed	DEXI	-0.279587	0.318421	0.619657
M2 APOC1+ APOE+	DOCK6	-0.47247	0.318699	0.659241
STS Mesenchymal-like Contactin+	UHMK1	-0.366601	0.320403	0.77758
STS Mesenchymal-like Undiff.	LINC01239	-1.19545	0.320401	0.708068
STS Myofibroblastic	AUTS2	-0.580527	0.3204	0.990181
CD36+ CAFs	RP2	-0.520495	0.324454	0.992363
NK cells CD56 low	ZNF75A	-0.295643	0.318402	0.782461
Macro SELENOP+ SLC40A1+	INTS9	-0.31145	0.318678	0.496281
Matrix CAFs	DNMT1	-0.328846	0.32444	0.999515
CD8+ Early Activation	XRN2	-0.206786	0.318392	0.663381
M2 APOC1+ APOE+	POU2F1	-0.32611	0.318665	0.659241
STS Mesenchymal-like ECM Remodeling	STAB1	-0.956706	0.320377	0.705079
CD36+ CAFs	S1PR3	-0.559174	0.324429	0.992363
STS Epithelial-like	AL138787.2	-0.92575	0.32037	0.559309
CD4+ T memory	HIST1H1E	-0.268543	0.318378	0.755167
CD36+ CAFs	PIGL	-0.390339	0.324424	0.992363
STS CTA high	PPP4R4	-1.37379	0.320365	0.85282
CD8+ GZMK+ Tm	AXIN1	-0.243459	0.318369	0.580098
STS Mesenchymal-like ECM Remodeling	PDE9A	-1.13886	0.320356	0.705079
CD4+ Tregs	TLR7	-0.388174	0.318364	0.677041
CD4+ T memory	DERL3	-0.550398	0.318364	0.755167
Matrix CAFs	GOLIM4	-0.397365	0.32441	0.999515
DCs CD1c+	SGSM2	-0.320725	0.318636	0.957384
STS Proangiogenic	ZFYVE16	-0.677371	0.320348	0.999994
CD8+ GZMK+ Tm	AC092053.3	-0.393874	0.318357	0.580098
NK cells CD56 high	SRGAP2	-0.25912	0.318355	0.559687
STS Mesenchymal-like ECM Remodeling	TMEM107	-0.442605	0.320342	0.705079
CD36+ CAFs	VCAN	-0.711626	0.324393	0.992363
Capillary Venous Endothelial Cells	PFDN4	-0.334854	0.323326	0.529815
DCs CD1c+	EYS	-0.520373	0.318615	0.957384
STS Proangiogenic	SERPINB9	-2.09387	0.32032	0.999994
CD4+ Th17	CASP9	-0.286854	0.318327	0.67659
STS Immunomodulatory	HIF1A-AS3	-1.09071	0.320316	0.999998
CD8+ GZMK+ Tm	B4GALT4-AS1	-0.351231	0.318314	0.580098
Capillary Venous Endothelial Cells	EGR2	-0.643869	0.323297	0.529815
CD4+ Tfh	VEZT	-0.272065	0.318312	0.593995
CD8+ GZMK+ Tm	AP1S3	-0.303973	0.318311	0.580098
Granulocytes_NIBAN1_TXNIPhi	TBC1D9B	-0.30396	0.318586	0.523576
CD8+ GZMK+ Tm	LTB4R	-0.299601	0.318308	0.580098
Mastocytes	CLIP1	-0.252793	0.318577	0.743831
CD8+ Exhausted	RNF139	-0.303995	0.318298	0.462677
CD4+ Activated	GIPR	-0.429378	0.318293	0.744238
STS Mesenchymal-like Undiff.	LST1	-1.13734	0.320279	0.708051
STS Epithelial-like	CEP162	-0.284085	0.320279	0.559205
NK cells CD56 high	ANKDD1A	-0.387743	0.318287	0.559631
CD4+ T memory	AC009831.1	-0.395064	0.318283	0.755167
STS Mesenchymal-like Contactin+	GPATCH8	-0.365246	0.320271	0.77748
CD4+ Tn	CYBC1	-0.252872	0.318279	0.706585
CD4+ Tn	RLN1	-0.570582	0.318276	0.706585
STS Epithelial-like	CCR1	-1.09488	0.320266	0.559205
Granulocytes_NIBAN1_TXNIPhi	CHMP3	-0.31786	0.318547	0.523576
NA	STMN1	-0.451892	0.318545	0.485482
Macro SELENOP+ SLC40A1+	ZC3H8	-0.309462	0.318541	0.496115
STS Mesenchymal-like Contactin+	DTNA	-1.93276	0.320253	0.77748
Capillary Venous Endothelial Cells	KRIT1	-0.362923	0.323241	0.529815
NA	TNPO1	-0.28669	0.318529	0.485482
CD36+ CAFs	ADAMTS12	-0.448077	0.324299	0.992363
Capillary Venous Endothelial Cells	RBM12B	-0.348268	0.323233	0.529815
STS CTA high	CMC1	-0.433769	0.320232	0.85273
STS Mesenchymal-like Undiff.	ZNF442	-0.677863	0.320224	0.70802
STS Mesenchymal-like ECM Remodeling	AC098829.1	-1.38088	0.320215	0.705013
Vascular CAFs	RPL13	-0.242793	0.324271	0.960935
STS Myofibroblastic	AC026401.3	-0.830778	0.320207	0.990181
CD8+ Exhausted	ERVK3-1	-0.300385	0.318215	0.462677
CD4+ Tn	RARA-AS1	-0.368871	0.318209	0.706585
CD4+ Tn	NDUFA11	-0.257907	0.318204	0.706585
Pericytes	ZNF827	-0.639457	0.323188	0.99256
CD4+ Th17	MICAL1	-0.239165	0.318197	0.676497
Vascular CAFs	IL1RL1	-0.750384	0.324244	0.960935
NA	ATXN2L	-0.281138	0.318472	0.485482
CD36+ CAFs	SOX6	-0.901843	0.324239	0.992363
NK cells CD56 high	PIGU	-0.326898	0.318184	0.559515
CD8+ GZMK+ Tm	AC004908.2	-0.388974	0.318179	0.580098
CD4+ Activated	COG2	-0.251051	0.318177	0.744238
STS Mesenchymal-like Undiff.	AC037459.2	-0.865767	0.320167	0.707984
Monocytes EREG+	NFKBID	-0.32341	0.318452	0.929151
Macro SELENOP+ SLC40A1+	ZMAT5	-0.284712	0.318451	0.496023
CD8+ Activated	SKP2	-0.351137	0.318173	0.539096
CD4+ T memory	SPC25	-0.585678	0.318168	0.755167
CD4+ Stressed	PLEK	-0.344955	0.318167	0.539143
JAK2_high_STS	DUXAP8	-3.99375	0.320157	0.999869
CD8+ GZMK+ Tm	TP53I3	-0.560927	0.318161	0.580098
Inflammatory Monocytes	JCAD	-0.508253	0.318439	0.622929
STS CTA high	ADAM22	-1.7011	0.320153	0.85273
DCs CD1c+	PTPN4	-0.415976	0.318439	0.957384
Granulocytes_NIBAN1_TXNIPhi	EIF5	-0.30333	0.318436	0.523488
Immunoregulatroy PMNs	RPA1	-0.307039	0.318432	0.479497
CD8+ Stressed	C1orf52	-0.223071	0.31815	0.619367
CD36+ CAFs	JMJD4	-0.466632	0.324199	0.992363
STS Epithelial-like	C1orf112	-0.48678	0.320139	0.559132
STS Mesenchymal-like Undiff.	LINC00551	-0.828748	0.320139	0.707984
CD4+ Tfh	ST8SIA4	-0.278011	0.318147	0.59381
M2 APOC1+ APOE+	AF305872.2	-0.52024	0.318424	0.658941
STS Proangiogenic	JMJD8	-0.614207	0.320135	0.999994
STS Epithelial-like	MED18	-0.341357	0.320129	0.559132
NK cells CD56 high	ALG10B	-0.379193	0.318137	0.559497
Pericytes	ATP2B4	-0.295238	0.323111	0.99256
NK cells CD56 low	UVSSA	-0.295161	0.318124	0.782461
STS Mesenchymal-like Undiff.	AC008592.1	-1.20994	0.320113	0.707984
STS Immunomodulatory	GRTP1	-0.669765	0.320112	0.999998
M2 TREM2+ SPP1+	LBR	-0.363488	0.31839	0.72933
CD8+ Early Activation	DCTN1	-0.245009	0.318112	0.663381
Macro SELENOP+ SLC40A1+	POLR2H	-0.286452	0.31839	0.495974
NK cells CD56 low	C1orf159	-0.304561	0.318111	0.782461
M2 APOC1+ APOE+	GMDS	-0.442235	0.318386	0.658941
CD8+ Early Activation	CCL19	-0.654115	0.318103	0.663381
STS Proangiogenic	RHPN2	-1.60467	0.320093	0.999994
CD4+ Tregs	PPM1K-DT	-0.348418	0.318099	0.676875
CD8+ GZMK+ Tm	PRRT3-AS1	-0.421321	0.318092	0.580098
STS Myofibroblastic	IDE	-0.213283	0.320079	0.990181
STS Mesenchymal-like ECM Remodeling	ACAP3	-0.36127	0.320075	0.704868
STS Immunomodulatory	ATP5MC1	-0.411217	0.320059	0.999998
CD8+ Activated	AC004253.1	-0.323356	0.318059	0.53899
CD4+ Stressed	IFITM1	-0.415876	0.318052	0.539098
Macro SELENOP+ SLC40A1+	HOMEZ	-0.354633	0.31833	0.495929
STS Mesenchymal-like ECM Remodeling	CBLN3	-0.807535	0.320041	0.704868
STS Proangiogenic	LNCTAM34A	-1.95272	0.320041	0.999994
CD36+ CAFs	NAA35	-0.37639	0.324098	0.992363
CD8+ Stressed	TARBP2	-0.378927	0.318042	0.619236
M2 APOC1+ APOE+	LINC00937	-0.487836	0.318317	0.658941
NK cells CD56 high	AC109587.1	-0.359593	0.318036	0.559497
CD8+ Activated	LINC01133	-0.579208	0.318034	0.53899
Granulocytes_NIBAN1_TXNIPhi	ZSWIM7	-0.281914	0.318311	0.523335
Capillary Venous Endothelial Cells	HNRNPAB	-0.356199	0.323015	0.529614
STS Mesenchymal-like ECM Remodeling	AC092131.1	-0.889475	0.320018	0.704868
Mastocytes	CRADD	-0.592308	0.318303	0.743408
CD8+ Exhausted	IFNAR1	-0.285375	0.318018	0.46266
STS CTA high	SERINC5	-1.01255	0.320008	0.852661
CD36+ CAFs	QRICH1	-0.460546	0.324064	0.992363
CD8+ GZMK+ Tm	CENPO	-0.366105	0.318011	0.580098
NK cells CD56 low	FHOD1	-0.348095	0.318011	0.782461
Matrix CAFs	PSIP1	-0.288382	0.324059	0.999515
CD8+ Activated	TRPC3	-0.360792	0.318006	0.53899
Mastocytes	ELF2	-0.428161	0.318283	0.743408
CD8+ GZMK+ Tm	SEMA3F	-0.585802	0.318004	0.580098
CD4+ Th17	SLC39A13	-0.304289	0.317994	0.676254
CD4+ Stressed	ZNF281	-0.298409	0.31799	0.539052
STS Myofibroblastic	MRS2	-0.339618	0.319977	0.990181
M2 APOC1+ APOE+	RBPMS	-0.42738	0.31826	0.658941
STS CTA high	THBS2	-0.997275	0.319971	0.852661
STS Proangiogenic	GNAL	-1.68538	0.319968	0.999994
CD8+ ISG	MAP7D1	-0.276377	0.317973	0.565153
CD36+ CAFs	DYRK1B	-0.464419	0.324025	0.992363
STS Mesenchymal-like Undiff.	SMUG1	-0.286356	0.31996	0.707889
STS Mesenchymal-like ECM Remodeling	PATL2	-0.840007	0.319956	0.704868
CD4+ Tn	ATG3	-0.237906	0.31796	0.706392
Inflammatory Monocytes	PPP2R5B	-0.390446	0.318238	0.622609
CD8+ Early Activation	FADD	-0.375568	0.317957	0.663381
CD8+ ISG	LY9	-0.291335	0.317956	0.565153
CD8+ Activated	AC025259.1	-0.414228	0.317953	0.53899
CD8+ GZMK+ Tm	SSSCA1-AS1	-0.422447	0.31795	0.580098
CD4+ Stressed	UTRN	-0.252308	0.317941	0.539037
CD8+ Early Activation	AEBP1	-0.449479	0.317938	0.663381
M2 APOC1+ APOE+	LINC01121	-0.505877	0.318213	0.658941
STS Epithelial-like	ADORA2B	-1.05435	0.319926	0.558874
STS Epithelial-like	REV3L	-0.496429	0.319916	0.558874
STS Epithelial-like	SAA1	-1.17068	0.319915	0.558874
CD4+ T memory	AMPD1	-0.556121	0.317917	0.755167
STS Epithelial-like	AC104257.1	-1.12693	0.319901	0.558874
Inflammatory Monocytes	GEMIN7	-0.348097	0.318185	0.622581
Mastocytes	ENAH	-0.393755	0.318178	0.743408
CD8+ GZMK+ Tm	FAM71F2	-0.384916	0.317899	0.580098
Inflammatory Monocytes	RFC3	-0.409626	0.318175	0.622581
NA	LSM14B	-0.392542	0.318173	0.485186
STS Epithelial-like	AC024230.1	-1.57792	0.319887	0.558874
CD8+ GZMK+ Tm	FRA10AC1	-0.262686	0.317882	0.580098
CD4+ Tn	PALMD	-0.604139	0.317882	0.706322
NK cells CD56 low	CSNK2A1	-0.259155	0.317878	0.782461
DCs CD1c+	ZNF444	-0.422292	0.318154	0.957384
CD36+ CAFs	Z99572.1	-0.935222	0.323927	0.992363
CD36+ CAFs	ARHGAP25	-0.935222	0.323927	0.992363
CD36+ CAFs	ANKRD23	-0.935222	0.323927	0.992363
CD36+ CAFs	SLC13A4	-0.935222	0.323927	0.992363
CD36+ CAFs	LINC00607	-0.935222	0.323927	0.992363
CD36+ CAFs	LINC02027	-0.935222	0.323927	0.992363
CD36+ CAFs	IGF2BP2-AS1	-0.935222	0.323927	0.992363
CD36+ CAFs	CDH12	-0.935222	0.323927	0.992363
CD36+ CAFs	AC114316.1	-0.935222	0.323927	0.992363
CD4+ Tn	BCAT2	-0.314975	0.317862	0.706322
CD8+ Activated	PACSIN2	-0.316561	0.317861	0.538893
STS Myofibroblastic	ASF1B	-1.21888	0.319852	0.990181
CD4+ Th17	AHSP	-0.565134	0.317856	0.676191
Proinflammatory PMNs	CEP89	-0.384917	0.31813	0.610989
CD8+ Early Activation	EHD2	-0.608695	0.317848	0.663336
CD4+ Stressed	SNRPA	-0.30607	0.317848	0.539037
Inflammatory Monocytes	C9orf16	-0.323053	0.318124	0.622581
Capillary Venous Endothelial Cells	NAA30	-0.301842	0.322834	0.52944
STS Mesenchymal-like Undiff.	HOXA6	-0.747067	0.319837	0.707709
CD8+ Activated	ASAH1	-0.244718	0.317844	0.538893
STS Myofibroblastic	LINC02550	-1.36966	0.319836	0.990181
CD8+ Activated	INHBB	-0.567515	0.317841	0.538893
CD8+ GZMK+ Tm	GLI3	-0.377628	0.317838	0.580098
Vascular CAFs	TUT7	-0.384729	0.323891	0.960935
Matrix CAFs	ZNF493	-0.411723	0.323888	0.999515
CD8+ Early Activation	CCL18	-0.494525	0.317832	0.663336
STS Proangiogenic	WWC1	-1.82691	0.319825	0.999994
Inflammatory Monocytes	LINC02539	-0.482052	0.318109	0.622581
CD4+ Tregs	AL731577.2	-0.396262	0.317831	0.676475
CD8+ Early Activation	TNFRSF11A	-0.479253	0.317816	0.663336
DCs CD1c+	RABGEF1	-0.474267	0.318087	0.957384
Inflammatory Monocytes	C1QTNF3	-0.508481	0.318086	0.622581
CD4+ Tregs	LIMD1-AS1	-0.397661	0.317807	0.676475
CD8+ GZMK+ Tm	SCAT1	-0.396521	0.317804	0.580098
Macro SELENOP+ SLC40A1+	LANCL1	-0.32819	0.318079	0.495643
CD8+ Stressed	KIR2DL4	-0.511288	0.317796	0.618962
Granulocytes_NIBAN1_TXNIPhi	VDR	-0.547499	0.318073	0.523049
STS Mesenchymal-like Undiff.	ASPSCR1	-0.286513	0.319781	0.707676
Capillary Venous Endothelial Cells	CH25H	-0.488522	0.322776	0.529407
STS Proangiogenic	YOD1	-0.868239	0.319779	0.999994
CD8+ ISG	SIK2	-0.466959	0.317781	0.565071
CD4+ Th17	AC106037.3	-0.383953	0.31778	0.676191
STS Mesenchymal-like Undiff.	DPY30	-0.220518	0.31977	0.707676
Mastocytes	MOB3C	-0.378114	0.31805	0.743408
STS Immunomodulatory	PLCB1	-0.889363	0.319763	0.999998
Pericytes	CTSA	-0.293634	0.322756	0.99256
Inflammatory Monocytes	MMD	-0.337264	0.31804	0.622581
CD8+ ISG	BBS2	-0.342839	0.317761	0.565071
CD4+ Tregs	KIF4A	-0.541015	0.31776	0.676475
CD4+ Tn	EXOSC3	-0.260576	0.317759	0.706287
Arterial Endothelial Cells	ORC6	-0.582463	0.322748	0.999833
Capillary Venous Endothelial Cells	MCPH1	-0.442873	0.322747	0.529407
STS Epithelial-like	APCDD1L	-1.08937	0.319737	0.558852
CD36+ CAFs	SLC4A4	-0.993176	0.323794	0.992363
STS CTA high	MT-ND5	-0.679854	0.319727	0.852536
Inflammatory Monocytes	GAS8	-0.48385	0.31801	0.622581
CD4+ Tregs	C1GALT1	-0.232745	0.317727	0.676475
JAK2_high_STS	CYB561	-2.94893	0.319721	0.999869
STS Epithelial-like	ZNF589	-0.597584	0.319718	0.558852
DCs AREG+	TOMM22	-0.286932	0.317989	0.687555
STS Myofibroblastic	AC006064.2	-0.822921	0.319701	0.990181
STS Proangiogenic	PIGZ	-1.05012	0.319701	0.999994
CD4+ Tfh	PHC3	-0.300256	0.317705	0.593498
JAK2_high_STS	BARD1	-3.02103	0.319696	0.999869
M2 APOC1+ APOE+	AK5	-0.588085	0.317981	0.658775
STS CTA high	RYR2	-1.87124	0.31969	0.852536
STS Mesenchymal-like Contactin+	THUMPD2	-0.461042	0.319688	0.777268
NK cells CD56 high	FABP5	-0.359141	0.317692	0.559446
STS Epithelial-like	CCDC66	-0.237525	0.319678	0.558852
CD4+ Stressed	MTCP1	-0.304845	0.317683	0.539037
STS Proangiogenic	STAU2	-0.830508	0.319658	0.999994
CD4+ Th17	HTRA4	-0.325117	0.317659	0.676191
CD36+ CAFs	LRP11	-0.414641	0.323713	0.992363
STS Mesenchymal-like Undiff.	MS4A2	-0.95341	0.319649	0.707566
STS Proangiogenic	POMK	-1.50743	0.319649	0.999994
CD4+ Activated	SLC41A1	-0.267595	0.317646	0.744225
CD8+ ISG	ZNF568	-0.299288	0.317641	0.565071
CD8+ Stressed	CNPY3	-0.259596	0.317641	0.618771
CD8+ ISG	RBM3	-0.300923	0.31764	0.565071
M2 APOC1+ APOE+	DGCR8	-0.365415	0.317918	0.658756
Matrix CAFs	SDHD	-0.259349	0.323695	0.999515
STS Myofibroblastic	MMACHC	-0.447275	0.319629	0.990181
CD4+ Tn	TRPC3	-0.379538	0.317635	0.706185
CD8+ GZMK+ Tm	IL17RE	-0.563658	0.317634	0.580098
STS Epithelial-like	AL354696.2	-0.818136	0.319628	0.558852
Inflammatory Monocytes	SNTG2	-0.553083	0.317911	0.622567
CD8+ Stressed	AC092718.2	-0.357182	0.317632	0.618771
CD8+ ISG	UGGT1	-0.252441	0.317631	0.565071
STS CTA high	SUSD2	-1.78843	0.319619	0.852536
CD4+ Th17	LINC02646	-0.540868	0.317624	0.676191
CD4+ Stressed	IFIT3	-0.56305	0.317623	0.539037
CD8+ Early Activation	GPR15	-0.568639	0.31762	0.663261
Inflammatory Monocytes	AC022217.2	-0.52039	0.317895	0.622567
CD4+ T memory	PUS10	-0.370922	0.317613	0.754771
STS CTA high	ACSS1	-1.47201	0.319606	0.852536
CD8+ Activated	RACGAP1	-0.285163	0.317612	0.538712
CD4+ Th17	SNHG11	-0.384353	0.317605	0.676191
M2 TREM2+ SPP1+	DCP1A	-0.300744	0.317881	0.72879
Matrix CAFs	WDR92	-0.413986	0.323652	0.999515
CD8+ GZMK+ Tm	ADGRE3	-0.567918	0.317593	0.580098
Macro SELENOP+ SLC40A1+	ICAM2	-0.273051	0.31787	0.495495
CD8+ ISG	PLXND1	-0.374347	0.317591	0.565071
Monocytes EREG+	HACE1	-0.402627	0.317867	0.929151
CD4+ T memory	AC147651.4	-0.348763	0.317574	0.754771
NA	HNRNPLL	-0.370977	0.317848	0.48478
Tip Endothelial Cells	POMC	-0.558645	0.322561	0.993277
CD8+ Activated	SPTBN4	-0.307111	0.317566	0.538712
Matrix CAFs	AGRN	-0.684631	0.323617	0.999515
Immunoregulatroy PMNs	NECAB2	-0.472456	0.317835	0.478817
Matrix CAFs	EEPD1	-0.57663	0.323608	0.999515
DCs CD1c+	AL162390.1	-0.526551	0.317821	0.957384
STS Immunomodulatory	CCP110	-0.283469	0.319536	0.999998
CD36+ CAFs	MROH9	-0.995469	0.323588	0.992363
CD8+ Stressed	PEG10	-0.456012	0.317523	0.618771
CD8+ Early Activation	DIRC3	-0.373744	0.317522	0.6632
STS Mesenchymal-like ECM Remodeling	NEIL1	-1.03572	0.319514	0.70446
CD4+ Tregs	ITPKB-AS1	-0.331363	0.31751	0.676265
STS Proangiogenic	LRP3	-0.896881	0.319498	0.999994
CD4+ T memory	EPHA6	-0.558489	0.317502	0.754771
CD4+ Tn	FXN	-0.277226	0.317501	0.70599
STS Mesenchymal-like ECM Remodeling	ADH4	-1.11177	0.319493	0.70446
CD4+ Tregs	USP19	-0.375221	0.317493	0.676265
CD4+ Th17	AL591468.2	-0.55543	0.317492	0.676132
JAK2_high_STS	HEXB	-0.932144	0.319486	0.999869
STS Mesenchymal-like ECM Remodeling	LNX1	-0.72155	0.319484	0.70446
DCs CD1c+	ARHGAP35	-0.29635	0.317766	0.957384
Granulocytes_NIBAN1_TXNIPhi	NHSL1	-0.521595	0.317764	0.522699
Proinflammatory PMNs	SEPSECS	-0.373297	0.317764	0.610644
CD4+ Tfh	WDR47	-0.318552	0.317485	0.593326
DCs CD1c+	ABHD6	-0.353972	0.317758	0.957384
STS Proangiogenic	SNRPG	-0.68111	0.319472	0.999994
STS Mesenchymal-like Undiff.	NDUFA7	-0.370446	0.319472	0.707265
Mastocytes	ARSG	-0.478515	0.317755	0.743081
CD8+ GZMK+ Tm	INHBA	-0.59048	0.317472	0.579979
NK cells CD56 high	C9orf24	-0.417999	0.317469	0.559382
CD8+ Early Activation	PROSER3	-0.353227	0.317464	0.66317
JAK2_high_STS	PAICS	-1.92946	0.319457	0.999869
CD4+ Th17	MGAM	-0.548113	0.317455	0.676132
CD8+ ISG	TCERG1	-0.266037	0.317455	0.565071
CD36+ CAFs	GTF2H2	-0.476387	0.323498	0.992363
NK cells CD56 high	PLPP6	-0.366175	0.317438	0.559382
CD8+ Activated	OTUD3	-0.255918	0.317438	0.538712
Pericytes	HNRNPA3	-0.277211	0.322427	0.99256
CD8+ GZMK+ Tm	INE2	-0.582037	0.317434	0.579979
STS Proangiogenic	UBE3C	-0.717619	0.319424	0.999994
M2 APOC1+ APOE+	MAPK8IP1	-0.52455	0.317707	0.658535
JAK2_high_STS	POLDIP2	-1.32854	0.319421	0.999869
CD4+ Tn	SNRPE	-0.278917	0.317424	0.705923
Proinflammatory PMNs	DBP	-0.437148	0.317699	0.610592
M2 APOC1+ APOE+	ADGRG1	-0.490464	0.317699	0.658535
Vascular CAFs	TMED4	-0.299963	0.323479	0.960922
CD36+ CAFs	PON2	-0.446405	0.323479	0.992363
DCs AREG+	KDM1B	-0.351481	0.317693	0.687094
DCs CD1c+	RADIL	-0.52572	0.317691	0.957384
Pericytes	INSR	-0.553805	0.322405	0.99256
STS Epithelial-like	SYNJ2	-0.443786	0.319407	0.558646
CD4+ Tregs	MTOR	-0.239328	0.317411	0.676265
M2 APOC1+ APOE+	CLK1	-0.240923	0.317688	0.658535
STS Mesenchymal-like ECM Remodeling	CAMK2G	-0.226784	0.3194	0.70446
CD8+ GZMK+ Tm	EFNA1	-0.584822	0.317402	0.579979
CD8+ ISG	GLRX3	-0.293877	0.317402	0.565071
DCs AREG+	RPP25L	-0.339548	0.317679	0.687094
STS Mesenchymal-like Undiff.	FAM98C	-0.415002	0.319394	0.707182
M2 APOC1+ APOE+	SPPL3	-0.341079	0.317671	0.658535
Immunoregulatroy PMNs	GOSR2	-0.303878	0.31767	0.478613
CD8+ Stressed	AC022079.1	-0.403093	0.31739	0.618678
JAK2_high_STS	TCEA2	-1.86573	0.319378	0.999869
Monocytes EREG+	HERPUD2	-0.291462	0.317653	0.929151
CD4+ Stressed	CWC25	-0.275094	0.317366	0.538857
M2 TREM2+ SPP1+	SIK2	-0.445985	0.317641	0.72879
STS Proangiogenic	SUSD5	-2.23778	0.319356	0.999994
Mastocytes	NSMAF	-0.354775	0.317638	0.74302
CD36+ CAFs	UNG	-0.492882	0.32342	0.992363
DCs CD1c+	KIF21B	-0.455382	0.317636	0.957384
STS Epithelial-like	AC124067.2	-1.22652	0.31935	0.558603
CD8+ Early Activation	SCP2	-0.264712	0.317353	0.66303
NK cells CD56 high	TRIM62	-0.269263	0.31735	0.559382
CD8+ Exhausted	OGFRL1	-0.404898	0.317348	0.46173
CD8+ Activated	TNS1	-0.591698	0.317348	0.538624
CD4+ Activated	TIGAR	-0.277678	0.317342	0.743903
STS Mesenchymal-like ECM Remodeling	PPP1R13L	-0.475735	0.319335	0.70446
Inflammatory Monocytes	PRKG1	-0.479519	0.317617	0.622214
CD8+ GZMK+ Tm	LRRC39	-0.430031	0.317332	0.579979
M2 APOC1+ APOE+	SF1	-0.263314	0.31761	0.658535
Monocytes EREG+	EXOC3	-0.277231	0.317609	0.929151
M2 APOC1+ APOE+	PJVK	-0.485085	0.317606	0.658535
STS CTA high	HRAS	-0.82517	0.319323	0.852418
CD8+ GZMK+ Tm	RNASE4	-0.425821	0.317325	0.579979
CD4+ Activated	AL161430.1	-0.396526	0.317324	0.743903
Immunoregulatroy PMNs	ZNF561	-0.326565	0.317598	0.478548
NK cells CD56 low	AC010260.1	-0.400545	0.317319	0.782461
M2 APOC1+ APOE+	AC023787.2	-0.508019	0.317596	0.658535
CD8+ Early Activation	POU5F1	-0.576567	0.317313	0.66303
STS Mesenchymal-like ECM Remodeling	AC015813.1	-0.505136	0.319306	0.70446
CD4+ Tn	AC115618.1	-0.379138	0.317302	0.705754
CD4+ Tregs	AL157388.1	-0.345645	0.317299	0.676265
STS Epithelial-like	TBRG1	-0.172739	0.319289	0.558554
STS Mesenchymal-like ECM Remodeling	CMPK2	-0.596523	0.319282	0.70446
Inflammatory Monocytes	C4orf47	-0.540584	0.317565	0.622186
CD4+ Tfh	DNAJB11	-0.251831	0.317285	0.59317
Matrix CAFs	OTUD4	-0.377837	0.323342	0.999515
CD4+ Stressed	RASA2	-0.278415	0.317276	0.538835
Inflammatory Monocytes	HIBADH	-0.282975	0.317552	0.622186
Arterial Endothelial Cells	MAPKAP1	-0.267541	0.322267	0.999833
CD4+ Th17	CCDC86	-0.348277	0.317272	0.675853
Pericytes	TMEM219	-0.307976	0.322261	0.99256
CD4+ Tn	AC074366.1	-0.360749	0.317259	0.705754
Inflammatory Monocytes	IL1RL1	-0.644487	0.317538	0.622186
Inflammatory Monocytes	LMCD1-AS1	-0.488316	0.317538	0.622186
Arterial Endothelial Cells	AARSD1	-0.409939	0.322253	0.999833
DCs CD1c+	AAR2	-0.347132	0.317536	0.957384
DCs CD1c+	EHD4	-0.277527	0.317534	0.957384
Macro SELENOP+ SLC40A1+	JAGN1	-0.300615	0.317531	0.495109
CD4+ Th17	PLS1	-0.411522	0.317247	0.675853
CD4+ Tregs	AC116535.1	-0.40066	0.317243	0.676264
Inflammatory Monocytes	MEX3C	-0.324128	0.317519	0.622186
CD4+ Tregs	ZNF337	-0.254234	0.31724	0.676264
NA	ZDHHC7	-0.319116	0.317518	0.484368
CD8+ Exhausted	LGALS3	-0.337491	0.31724	0.461701
CD8+ Early Activation	TMEM222	-0.229129	0.317238	0.662971
M2 APOC1+ APOE+	AFG1L	-0.394285	0.317504	0.658535
Mastocytes	EVI2A	-0.300122	0.317504	0.742812
Capillary Venous Endothelial Cells	LINC00862	-1.00831	0.322219	0.528802
CD8+ GZMK+ Tm	CHEK2	-0.296972	0.317223	0.579943
Proinflammatory PMNs	LINC00884	-0.392774	0.3175	0.610424
DCs AREG+	RPL36AL	-0.324346	0.317499	0.687038
NA	DCAF5	-0.281621	0.317499	0.484368
STS Mesenchymal-like Undiff.	DACT1	-0.686072	0.319215	0.706972
STS Myofibroblastic	ZMYM6	-0.212349	0.319211	0.990181
Pericytes	CPSF1	-0.399857	0.322204	0.99256
Monocytes EREG+	BCL2L2	-0.39927	0.317484	0.929151
NA	SMG6	-0.341099	0.317478	0.484368
STS Epithelial-like	IL12RB2	-0.953829	0.31919	0.558437
CD4+ Tn	LINC01954	-0.578134	0.317191	0.705754
Matrix CAFs	SBDS	-0.325734	0.323251	0.999515
CD4+ T memory	CHM	-0.258787	0.317188	0.754476
Monocytes EREG+	CNOT6L	-0.30132	0.317465	0.929151
JAK2_high_STS	ANGPTL4	-3.59561	0.31918	0.999869
DCs CD1c+	ABLIM2	-0.516146	0.317463	0.957384
STS Proangiogenic	COMP	-2.90193	0.319179	0.999994
Macro SELENOP+ SLC40A1+	AC112496.1	-0.348731	0.317461	0.495046
CD4+ T memory	AC109466.1	-0.559971	0.317173	0.754476
STS Mesenchymal-like Undiff.	MMP17	-0.509726	0.319166	0.706972
Matrix CAFs	HLX	-0.498111	0.32323	0.999515
CD4+ T memory	MAP1LC3A	-0.301508	0.317167	0.754476
CD8+ Exhausted	FOXJ3	-0.326972	0.317166	0.461686
Inflammatory Monocytes	AC005562.1	-0.306827	0.317444	0.622186
M2 TREM2+ SPP1+	EXOC6B	-0.476238	0.317443	0.72879
CD4+ Tfh	ZNF689	-0.31018	0.317152	0.593072
NA	CD99L2	-0.413364	0.317424	0.48436
JAK2_high_STS	COMMD7	-1.81103	0.31914	0.999869
CD8+ Activated	GPR155	-0.302688	0.317143	0.538336
DCs CD1c+	PJA2	-0.276743	0.317417	0.957384
CD4+ Tfh	SETD5	-0.282841	0.317139	0.593072
JAK2_high_STS	RCAN1	-3.43561	0.319134	0.999869
Arterial Endothelial Cells	ZMYM5	-0.508166	0.322132	0.999833
DCs AREG+	GUCD1	-0.303541	0.317415	0.686947
CD36+ CAFs	MTF2	-0.488406	0.323198	0.992363
Mastocytes	ARL11	-0.355378	0.317413	0.742706
CD4+ Tn	AC091132.2	-0.375706	0.317133	0.705754
STS Mesenchymal-like Contactin+	SMAD4	-0.285543	0.319126	0.776747
CD8+ Early Activation	DPYSL2	-0.293862	0.317128	0.662832
DCs CD1c+	ZNF44	-0.354975	0.317405	0.957384
STS CTA high	TNFRSF10D	-1.54203	0.319121	0.852275
Pericytes	TRABD2A	-0.587686	0.322118	0.99256
Proinflammatory PMNs	CDKN2A	-0.643977	0.317395	0.610294
Mastocytes	Z94721.1	-0.581994	0.317393	0.742706
DCs CD1c+	CENPK	-0.436304	0.31739	0.957384
CD8+ Activated	ZDHHC21	-0.255037	0.317109	0.538336
CD4+ Tregs	KIF13B	-0.335179	0.317093	0.676134
CD4+ Stressed	RPL26L1	-0.31442	0.317088	0.538724
STS Mesenchymal-like Undiff.	LINC00871	-1.0153	0.319083	0.706948
STS Immunomodulatory	STXBP6	-0.544111	0.319082	0.999998
CD4+ Tregs	ZNF77	-0.346227	0.317085	0.676134
NK cells CD56 high	THBS2	-0.622075	0.317085	0.559198
CD4+ Tn	RPA1	-0.24096	0.317082	0.705754
CD8+ GZMK+ Tm	TRMT61B	-0.239915	0.317081	0.579753
STS Immunomodulatory	EFCAB2	-0.486123	0.319073	0.999998
Monocytes EREG+	RBSN	-0.342143	0.317351	0.929151
CD4+ Th17	ZNF446	-0.347124	0.31707	0.675649
NK cells CD56 low	BAG3	-0.352099	0.317066	0.782461
CD8+ Stressed	CCR4	-0.377347	0.317066	0.618126
CD8+ GZMK+ Tm	DLGAP4-AS1	-0.361935	0.317065	0.579753
NK cells CD56 high	AL356124.1	-0.337248	0.317064	0.559198
Inflammatory Monocytes	NUP54	-0.276419	0.317343	0.622186
M2 APOC1+ APOE+	FCHSD1	-0.401044	0.317341	0.658535
STS Immunomodulatory	KIAA1841	-0.201811	0.319055	0.999998
CD8+ GZMK+ Tm	SPATA6L	-0.343092	0.317058	0.579753
JAK2_high_STS	RRP15	-1.53912	0.319052	0.999869
STS Proangiogenic	AP000692.1	-1.54428	0.31905	0.999994
CD4+ T memory	AK7	-0.563403	0.317053	0.754476
NK cells CD56 low	CUL1	-0.273057	0.317051	0.782461
STS Mesenchymal-like Contactin+	UBE2V1	-0.50134	0.319044	0.776747
STS Proangiogenic	FBXO10	-0.630894	0.319039	0.999994
Monocytes EREG+	CD68	-0.44851	0.317309	0.929151
Granulocytes_NIBAN1_TXNIPhi	NR4A2	-0.418695	0.317307	0.522312
CD8+ Early Activation	CFAP53	-0.565059	0.317028	0.662806
Proinflammatory PMNs	SLC35E4	-0.383036	0.317303	0.610192
NK cells CD56 low	SMURF1	-0.384213	0.31702	0.782461
CD4+ Th17	AC067930.8	-0.49032	0.317015	0.675649
STS Proangiogenic	AC110023.1	-2.06639	0.319006	0.999994
NA	LONP1	-0.381568	0.317286	0.48424
CD8+ Activated	TBCK	-0.351665	0.317001	0.53825
CD4+ Stressed	ETFB	-0.295657	0.316995	0.538626
STS Proangiogenic	VRK1	-0.733732	0.31899	0.999994
STS Myofibroblastic	TNPO3	-0.308461	0.318985	0.990181
CD8+ Stressed	HSF5	-0.353529	0.316983	0.618043
STS Proangiogenic	TCP1	-0.611006	0.318978	0.999994
Proinflammatory PMNs	PSMB10	-0.369228	0.31726	0.610192
Mastocytes	PXT1	-0.511986	0.317246	0.742706
CD4+ Tn	PLGRKT	-0.248197	0.316967	0.705754
Proinflammatory PMNs	NRDE2	-0.348044	0.317238	0.610192
STS Epithelial-like	SETD6	-0.284837	0.318951	0.558133
CD8+ Stressed	FKBP3	-0.229217	0.31695	0.618043
CD36+ CAFs	SLC39A13	-0.405991	0.323009	0.992363
CD8+ Stressed	PLCB3	-0.581292	0.316943	0.618043
CD4+ Tregs	SNTB2	-0.263931	0.316939	0.675994
CD4+ Tfh	LIAS	-0.302011	0.316938	0.593072
CD8+ GZMK+ Tm	CNKSR2	-0.370529	0.316936	0.579697
CD8+ Early Activation	ZNF875	-0.249885	0.316935	0.662702
Arterial Endothelial Cells	ACCS	-0.556726	0.321932	0.999833
STS Mesenchymal-like Undiff.	AC024230.1	-1.4454	0.318926	0.706749
STS Mesenchymal-like ECM Remodeling	ZNF699	-0.361458	0.318923	0.70424
STS Mesenchymal-like Contactin+	ZEB2	-0.479321	0.318921	0.776747
Vascular CAFs	PFDN4	-0.297893	0.322986	0.960903
CD8+ Early Activation	FAM153B	-0.46948	0.316916	0.662702
CD8+ Stressed	MTBP	-0.32047	0.316916	0.618043
CD8+ Stressed	TIGD1	-0.38254	0.316912	0.618043
Capillary Venous Endothelial Cells	GPATCH11	-0.314745	0.321907	0.528412
CD4+ T memory	MIEN1	-0.274916	0.316898	0.754476
Matrix CAFs	NFYC	-0.339845	0.322958	0.999515
Capillary Venous Endothelial Cells	ZNF789	-0.331032	0.321889	0.528412
STS Mesenchymal-like ECM Remodeling	SLC14A2	-0.776018	0.318883	0.70424
Tip Endothelial Cells	ARL17B	-0.677825	0.321879	0.993277
CD8+ GZMK+ Tm	AC099489.3	-0.424159	0.31688	0.579664
STS Mesenchymal-like Undiff.	LINC02428	-0.986032	0.318869	0.706749
CD8+ ISG	NIPA1	-0.331263	0.31687	0.564622
STS Immunomodulatory	SF3A3	-0.222625	0.318866	0.999998
STS Mesenchymal-like Undiff.	ZNF501	-0.399354	0.318864	0.706749
Arterial Endothelial Cells	SH3KBP1	-0.432334	0.321864	0.999833
STS Myofibroblastic	TMEM192	-0.259465	0.31886	0.990181
STS Epithelial-like	FAM185A	-0.45373	0.31885	0.558013
STS Myofibroblastic	AP003486.2	-1.38283	0.318841	0.990181
Proinflammatory PMNs	CD226	-0.552173	0.317121	0.610126
CD8+ GZMK+ Tm	GAL	-0.582308	0.316828	0.579638
CD4+ Th17	HIST1H2AD	-0.385392	0.316825	0.675467
CD36+ CAFs	P3H1	-0.375975	0.32289	0.992363
M2 TREM2+ SPP1+	ZNF493	-0.4533	0.317101	0.728592
Tip Endothelial Cells	ZNF641	-0.393978	0.32182	0.993277
CD8+ Activated	SULF1	-0.589374	0.316821	0.538029
Granulocytes_NIBAN1_TXNIPhi	DMXL1	-0.28676	0.317098	0.522214
NK cells CD56 high	ZNF529-AS1	-0.311492	0.316819	0.558924
STS Immunomodulatory	BCAS3	-0.582801	0.318815	0.999998
STS CTA high	EMILIN1	-1.11359	0.318813	0.851993
CD8+ GZMK+ Tm	ZBTB37	-0.264173	0.316813	0.579638
CD8+ Activated	PLEKHM3	-0.325295	0.316803	0.538029
CD8+ ISG	LINC01473	-0.491228	0.316793	0.564622
STS Proangiogenic	AC068633.1	-1.88433	0.318789	0.999994
CD8+ GZMK+ Tm	AC025287.4	-0.416337	0.31679	0.579638
Arterial Endothelial Cells	COPS3	-0.29558	0.321788	0.999833
CD8+ GZMK+ Tm	FGD5	-0.566696	0.316788	0.579638
CD8+ Early Activation	AK6	-0.273339	0.316775	0.662614
CD8+ Early Activation	FMN1	-0.539161	0.316765	0.662614
CD4+ Stressed	EXOSC3	-0.288918	0.316762	0.538411
CD8+ ISG	ICAM2	-0.342225	0.316761	0.564622
Immunoregulatroy PMNs	SGPL1	-0.314257	0.317037	0.477836
CD4+ Activated	ING3	-0.260972	0.316756	0.74333
CD4+ Tregs	LUM	-0.557446	0.316754	0.675788
Capillary Venous Endothelial Cells	NPW	-0.741946	0.321751	0.528279
CD36+ CAFs	ENDOD1	-0.442089	0.322816	0.992363
JAK2_high_STS	OXA1L	-1.67513	0.318741	0.999869
CD4+ Th17	DTD2	-0.36126	0.316743	0.67539
STS Epithelial-like	MRTFA	-0.499569	0.318728	0.557855
CD4+ Tregs	CPLX2	-0.557544	0.316729	0.675788
STS CTA high	KCNMB2-AS1	-1.93888	0.318725	0.851993
NK cells CD56 low	EIF6	-0.256518	0.316726	0.782461
STS CTA high	THOC7	-0.638366	0.318718	0.851993
STS Mesenchymal-like Contactin+	SLC7A8	-0.9972	0.318716	0.776747
CD8+ Stressed	TCEAL2	-0.57771	0.316717	0.617922
STS Mesenchymal-like ECM Remodeling	PLEKHG4	-0.592919	0.318713	0.704046
Vascular CAFs	CASK	-0.427513	0.32278	0.960891
Capillary Venous Endothelial Cells	BRK1	-0.353715	0.321709	0.528272
M2 APOC1+ APOE+	GPRC5D-AS1	-0.522474	0.316986	0.657966
M2 APOC1+ APOE+	NHEJ1	-0.392386	0.316985	0.657966
STS CTA high	EEF1D	-0.521798	0.318701	0.851993
STS Epithelial-like	TUB	-0.696464	0.318699	0.557855
STS Immunomodulatory	RPS21	-0.351001	0.318694	0.999998
NK cells CD56 low	CACYBP	-0.302619	0.316694	0.782461
CD36+ CAFs	DHX16	-0.344364	0.322745	0.992363
Proinflammatory PMNs	KANSL1-AS1	-0.385718	0.316953	0.609947
Matrix CAFs	CPNE2	-0.527938	0.322742	0.999515
CD4+ T memory	FXR2	-0.299867	0.316673	0.754476
CD8+ ISG	ERGIC3	-0.293898	0.316669	0.56455
STS Mesenchymal-like Undiff.	AL110114.1	-1.00129	0.318661	0.706749
Macro SELENOP+ SLC40A1+	DHPS	-0.277914	0.316941	0.49433
M2 APOC1+ APOE+	ZRANB2-AS2	-0.504194	0.316939	0.657966
CD4+ T memory	TMEM44	-0.378536	0.316652	0.754476
CD4+ Tn	PSMB4	-0.274669	0.31665	0.705232
CD8+ ISG	AHI1	-0.360618	0.316649	0.56455
CD8+ Early Activation	SNHG22	-0.373072	0.316647	0.662554
CD4+ Stressed	MRPL49	-0.294717	0.316644	0.53827
CD8+ Stressed	TRBC1	-0.317265	0.316644	0.617857
CD36+ CAFs	ELMSAN1	-0.42177	0.322708	0.992363
CD4+ Tn	LTBR	-0.59127	0.316638	0.705232
NK cells CD56 high	LINC01762	-0.368374	0.316635	0.558783
CD4+ T memory	AC011462.5	-0.379071	0.316629	0.754476
Arterial Endothelial Cells	BCLAF3	-0.376706	0.321627	0.999833
CD8+ Stressed	CCDC186	-0.237299	0.316625	0.617857
CD8+ Stressed	F8A3	-0.606357	0.316621	0.617857
NK cells CD56 low	ZNF518B	-0.269637	0.316617	0.782461
M2 APOC1+ APOE+	GTF2A1	-0.304066	0.316894	0.657966
NK cells CD56 high	COTL1	-0.286345	0.316615	0.558783
CD36+ CAFs	C1orf216	-0.503351	0.322682	0.992363
CD4+ Stressed	PPIA	-0.240903	0.316612	0.53827
Vascular CAFs	UBE2D3	-0.240962	0.32268	0.960891
Matrix CAFs	YAF2	-0.378879	0.322676	0.999515
CD8+ Exhausted	PTPN18	-0.29596	0.316596	0.461033
CD4+ Th17	VPS33B	-0.284521	0.316593	0.675257
Inflammatory Monocytes	FIG4	-0.309241	0.31687	0.62172
CD4+ Activated	RRP12	-0.352768	0.316589	0.743283
CD4+ Stressed	RARS2	-0.260202	0.316588	0.53827
CD8+ ISG	P4HA1	-0.286495	0.316586	0.56455
CD8+ Activated	SYNGR3	-0.382961	0.316583	0.537882
CD4+ T memory	DOLPP1	-0.416622	0.316582	0.754476
NK cells CD56 high	ZBTB33	-0.358448	0.316576	0.558783
Vascular CAFs	GPC5	-1.24432	0.322644	0.960891
CD4+ Tregs	HLCS	-0.346113	0.316573	0.675759
JAK2_high_STS	PLEKHG1	-2.89139	0.318571	0.999869
Mastocytes	AC136604.2	-0.521645	0.31685	0.742344
CD36+ CAFs	RMI1	-0.451473	0.322641	0.992363
CD36+ CAFs	HSPB7	-1.02957	0.322636	0.992363
M2 APOC1+ APOE+	AL353586.1	-0.519775	0.316836	0.657966
STS Mesenchymal-like ECM Remodeling	AP4M1	-0.252658	0.318541	0.703923
CD8+ Early Activation	TMEM209	-0.262347	0.316541	0.662516
CD8+ Activated	MICB	-0.249072	0.31654	0.537882
STS Mesenchymal-like Undiff.	PSMA5	-0.424783	0.318529	0.706749
CD8+ GZMK+ Tm	ANKMY2	-0.30103	0.316526	0.579435
JAK2_high_STS	GTPBP8	-2.35353	0.318522	0.999869
CD8+ Early Activation	RIMS3	-0.583016	0.316521	0.662516
NA	PDK3	-0.337495	0.316799	0.483587
CD4+ Activated	NBAS	-0.294856	0.316517	0.743228
Inflammatory Monocytes	TLCD3A	-0.496233	0.316788	0.621633
NK cells CD56 low	LRP10	-0.247528	0.316509	0.782461
DCs CD1c+	ZNF493	-0.435604	0.316787	0.957384
CD8+ GZMK+ Tm	HIST1H2AB	-0.586556	0.316501	0.579435
Mastocytes	GPR107	-0.262203	0.316778	0.742283
CD4+ T memory	COL11A1	-0.63377	0.316494	0.754476
CD8+ Stressed	PGM2L1	-0.292727	0.316492	0.6178
Capillary Venous Endothelial Cells	ARHGAP12	-0.377275	0.321488	0.527971
STS CTA high	ARL4C	-1.59817	0.318482	0.851993
M2 TREM2+ SPP1+	UBAC2	-0.3336	0.316761	0.72815
STS Epithelial-like	YWHAG	-0.196273	0.318481	0.557535
Mastocytes	KAT2A	-0.408221	0.316748	0.742283
CD36+ CAFs	FOXJ3	-0.372139	0.322526	0.992363
CD8+ GZMK+ Tm	AC005332.6	-0.276493	0.316449	0.579433
Inflammatory Monocytes	RUVBL1-AS1	-0.525231	0.316726	0.621586
CD4+ Th17	TYSND1	-0.259955	0.316445	0.675036
STS CTA high	RPL11	-0.532104	0.318438	0.851993
Immunoregulatroy PMNs	P2RY14	-0.462888	0.316717	0.477485
Pericytes	USP22	-0.297956	0.321438	0.99256
STS Mesenchymal-like Contactin+	CALM1	-0.438076	0.318431	0.776747
Mastocytes	POLG2	-0.385867	0.316693	0.742283
Pericytes	NLRC5	-0.352756	0.321416	0.99256
DCs CD1c+	AC048341.2	-0.507077	0.316691	0.957384
CD4+ T memory	C1QTNF1	-0.5609	0.316403	0.754476
STS Epithelial-like	SHROOM4	-1.10304	0.318397	0.557445
Tip Endothelial Cells	ADRA2C	-0.952692	0.321397	0.993277
CD36+ CAFs	THRAP3	-0.244383	0.322463	0.992363
CD8+ Early Activation	MERTK	-0.383106	0.316387	0.662376
M2 APOC1+ APOE+	RUNDC3B	-0.495784	0.316665	0.657718
STS Immunomodulatory	EEF1B2	-0.345668	0.318382	0.999998
Monocytes EREG+	KHNYN	-0.314595	0.316658	0.929151
STS Epithelial-like	ZNF90	-0.660355	0.318378	0.557445
DCs CD1c+	CCDC186	-0.279891	0.316652	0.957384
CD36+ CAFs	LINC00710	-0.972049	0.322437	0.992363
CD8+ Early Activation	RAD54B	-0.418516	0.316359	0.662376
CD8+ Early Activation	YWHAG	-0.208414	0.316357	0.662376
Capillary Venous Endothelial Cells	LXN	-0.426086	0.321355	0.527875
NK cells CD56 high	NOP58	-0.219283	0.316337	0.558721
Tip Endothelial Cells	ZNF397	-0.407963	0.32134	0.993277
Matrix CAFs	MED14	-0.429268	0.322407	0.999515
STS CTA high	ARF5	-0.563508	0.318333	0.851993
CD8+ GZMK+ Tm	FBLIM1	-0.580135	0.31633	0.579324
STS Immunomodulatory	MTMR10	-0.25772	0.318328	0.999998
Mastocytes	SMIM41	-0.542084	0.316605	0.742283
Capillary Venous Endothelial Cells	RPRD1A	-0.337849	0.321323	0.527875
DCs CD1c+	SUGP2	-0.287771	0.316593	0.957384
STS Mesenchymal-like ECM Remodeling	WWC1	-1.04644	0.318312	0.703792
CD8+ ISG	SEC23A	-0.298551	0.316298	0.564512
CD36+ CAFs	FAT3	-0.6086	0.32237	0.992363
NK cells CD56 high	RAB13	-0.445418	0.316296	0.558713
Vascular CAFs	TOMM22	-0.345438	0.322362	0.960891
CD4+ Th17	DLK1	-0.630427	0.316284	0.674787
M2 APOC1+ APOE+	MSMO1	-0.40611	0.316557	0.657659
Vascular CAFs	ARRDC3	-0.526692	0.322351	0.960891
STS Mesenchymal-like ECM Remodeling	NLGN4X	-0.986016	0.318276	0.703792
STS Mesenchymal-like ECM Remodeling	IGLC1	-1.1565	0.318274	0.703792
NA	TNS1	-0.399041	0.31655	0.483251
NA	TMEM101	-0.432225	0.316549	0.483251
CD8+ Stressed	VSTM2B	-0.5766	0.316266	0.617573
STS Myofibroblastic	AC139099.2	-0.611069	0.318261	0.990181
STS Immunomodulatory	ZNF709	-0.45464	0.318258	0.999998
STS Proangiogenic	ADIPOR1	-0.611212	0.318251	0.999994
CD4+ Th17	AC092115.3	-0.385232	0.316246	0.674787
CD8+ GZMK+ Tm	ZNF17	-0.339556	0.316242	0.579324
CD8+ GZMK+ Tm	GALNT12	-0.343215	0.316241	0.579324
Mastocytes	PABPC4	-0.34152	0.31652	0.742209
M2 APOC1+ APOE+	CCDC85C	-0.495243	0.316513	0.657659
CD8+ Stressed	NUDT4B	-0.586976	0.316231	0.617573
CD8+ Stressed	AC010883.1	-0.424809	0.316231	0.617573
STS Epithelial-like	STXBP3	-0.258191	0.318228	0.557319
Immunoregulatroy PMNs	AC079142.1	-0.474376	0.316506	0.477212
CD4+ Th17	ZNF28	-0.260729	0.316224	0.674787
Matrix CAFs	PUS10	-0.838426	0.322287	0.999515
Arterial Endothelial Cells	TXLNA	-0.359763	0.321217	0.999833
STS Proangiogenic	HS3ST2	-2.4789	0.318207	0.999994
Pericytes	RYK	-0.52194	0.321212	0.99256
STS Epithelial-like	FAM106A	-1.45564	0.318204	0.557319
CD8+ ISG	GLO1	-0.314291	0.316205	0.564512
CD4+ Th17	G0S2	-0.378579	0.3162	0.674787
Capillary Venous Endothelial Cells	MTERF4	-0.325865	0.321202	0.527747
CD4+ Tfh	SHISAL2A	-0.299902	0.316192	0.592802
STS Myofibroblastic	PSMA2	-0.316825	0.318187	0.990181
CD4+ Tregs	AL450326.1	-0.365825	0.316182	0.675533
Proinflammatory PMNs	SPECC1L	-0.330249	0.316461	0.609431
CD36+ CAFs	LYVE1	-0.425024	0.322255	0.992363
Immunoregulatroy PMNs	RPL3	-0.353518	0.316453	0.477176
Inflammatory Monocytes	ATRAID	-0.308868	0.316446	0.621186
Mastocytes	TMEM94	-0.348634	0.316445	0.74214
CD4+ Th17	LINC01088	-0.391518	0.316165	0.674787
Proinflammatory PMNs	AGRN	-0.527754	0.316443	0.609431
Capillary Venous Endothelial Cells	TTC4	-0.37499	0.321168	0.527747
NK cells CD56 low	EFR3A	-0.248558	0.316162	0.782461
Matrix CAFs	BCL3	-0.458094	0.322236	0.999515
Proinflammatory PMNs	B2M	-0.364476	0.316439	0.609431
STS CTA high	ARMC8	-0.447003	0.318157	0.851993
CD8+ Early Activation	HPGD	-0.456277	0.316155	0.662345
STS Proangiogenic	GABRB3	-2.21484	0.318143	0.999994
STS Proangiogenic	AC005972.3	-1.07021	0.318137	0.999994
CD8+ Exhausted	KIAA1328	-0.383773	0.316136	0.460406
CD4+ Activated	UBE2R2	-0.27724	0.316134	0.742673
Macro SELENOP+ SLC40A1+	EEF2KMT	-0.380183	0.316411	0.493644
Inflammatory Monocytes	CPA6	-0.448714	0.316411	0.621186
CD8+ ISG	SLC35A1	-0.34326	0.316122	0.564512
CD4+ T memory	ID4	-0.588613	0.316121	0.754476
CD8+ Stressed	ROR2	-0.367584	0.316117	0.617542
STS Immunomodulatory	CDHR3	-1.04754	0.318115	0.999998
Vascular CAFs	PDZRN4	-1.56902	0.322177	0.960891
STS Myofibroblastic	TIA1	-0.185748	0.318101	0.990181
STS Immunomodulatory	TOP2A	-0.854028	0.3181	0.999998
CD8+ Activated	LINC00968	-0.61566	0.316095	0.537336
CD4+ Th17	IDI2-AS1	-0.3607	0.31609	0.674787
NA	SGPP1	-0.364074	0.316363	0.483192
CD4+ T memory	PRKRIP1	-0.248396	0.316083	0.754476
Proinflammatory PMNs	HEMK1	-0.391788	0.316362	0.609431
Pericytes	PLCB4	-0.77595	0.321088	0.99256
STS Mesenchymal-like Undiff.	MSL3	-0.265711	0.318069	0.706245
Capillary Venous Endothelial Cells	PUS1	-0.294684	0.321075	0.527722
STS Mesenchymal-like Contactin+	NEIL2	-0.706549	0.318066	0.776614
CD36+ CAFs	UBAP1	-0.382555	0.322142	0.992363
CD4+ Th17	EML2	-0.233583	0.316065	0.674787
JAK2_high_STS	PLPPR2	-2.28721	0.318062	0.999869
CD8+ Activated	AC093525.6	-0.401471	0.316059	0.537335
CD8+ Early Activation	ITGA3	-0.359594	0.316055	0.662227
DCs CD1c+	CFAP70	-0.557291	0.316334	0.957384
CD8+ Early Activation	GRHL1	-0.391316	0.316043	0.662227
CD4+ Tregs	CD101	-0.595842	0.316043	0.675408
Proinflammatory PMNs	KBTBD3	-0.424248	0.316319	0.609431
Tip Endothelial Cells	TRMT112	-0.335347	0.321045	0.993277
CD4+ Th17	DTNB	-0.423652	0.316032	0.674787
STS Epithelial-like	PTPRU	-1.0435	0.318029	0.557129
STS Epithelial-like	AC092958.1	-1.10424	0.318028	0.557129
CD8+ Early Activation	WNT2B	-0.392005	0.316024	0.662227
Monocytes EREG+	AC099778.1	-0.454487	0.316302	0.929151
CD8+ ISG	YRDC	-0.290464	0.316023	0.564464
CD4+ Tregs	KIF21B	-0.277114	0.316018	0.675408
CD8+ Early Activation	TSEN15	-0.260773	0.316013	0.662227
CD8+ ISG	MAP2K6	-0.340034	0.316008	0.564464
CD8+ GZMK+ Tm	ZNF789	-0.294447	0.316007	0.579252
STS Mesenchymal-like ECM Remodeling	MYLK-AS1	-0.434176	0.318005	0.703385
Immunoregulatroy PMNs	RBFOX2	-0.414425	0.316284	0.476965
CD8+ Stressed	COG8	-0.347912	0.316002	0.617398
CD4+ Tregs	ACOT12	-0.549114	0.315994	0.675408
Capillary Venous Endothelial Cells	MAD1L1	-0.375925	0.320997	0.527658
Granulocytes_NIBAN1_TXNIPhi	MMP14	-0.456521	0.316262	0.521382
Inflammatory Monocytes	AL354696.2	-0.488671	0.31626	0.620971
CD8+ Early Activation	ZBTB8A	-0.39223	0.315979	0.662227
Immunoregulatroy PMNs	GPATCH1	-0.348555	0.31625	0.476965
Granulocytes_NIBAN1_TXNIPhi	NFAT5	-0.458601	0.31625	0.521382
CD36+ CAFs	FGFRL1	-0.896157	0.322041	0.992363
DCs AREG+	NSUN3	-0.343463	0.31624	0.686021
JAK2_high_STS	TMEM54	-3.57794	0.317961	0.999869
STS Epithelial-like	BANK1	-1.06186	0.317961	0.557129
CD36+ CAFs	ZNF333	-0.422046	0.322037	0.992363
Immunoregulatroy PMNs	AP2M1	-0.276574	0.316237	0.476965
STS Myofibroblastic	FAM111A-DT	-0.499967	0.317953	0.990181
NK cells CD56 low	ZCWPW2	-0.311168	0.315951	0.782461
STS CTA high	ZNF639	-0.437109	0.317952	0.851993
NK cells CD56 low	PPP1R21	-0.30206	0.315944	0.782461
STS Myofibroblastic	AC023480.1	-0.745996	0.317944	0.990181
CD4+ Th17	C2orf42	-0.272389	0.315939	0.674787
NK cells CD56 low	PCM1	-0.23082	0.315936	0.782461
NK cells CD56 low	NIPBL-DT	-0.254901	0.315936	0.782461
CD4+ Th17	ACTN1	-0.344612	0.315931	0.674787
NK cells CD56 high	GSTZ1	-0.284156	0.315929	0.558196
STS Myofibroblastic	SLC30A10	-1.18186	0.317929	0.990181
CD4+ Th17	RBM4B	-0.285952	0.315923	0.674787
CD4+ Activated	ANKRD44-IT1	-0.288989	0.315922	0.742475
DCs CD1c+	AL445248.1	-0.526291	0.316197	0.957384
CD4+ Tregs	MTMR10	-0.27735	0.315903	0.675408
CD36+ CAFs	EID3	-0.463596	0.321974	0.992363
CD36+ CAFs	LRRC57	-0.322245	0.321973	0.992363
Matrix CAFs	ZNF181	-0.51119	0.321972	0.999515
Arterial Endothelial Cells	ZNRF3	-0.581073	0.320902	0.999833
CD8+ Exhausted	EIF3L	-0.255964	0.315887	0.460136
DCs CD1c+	FMOD	-0.495513	0.316166	0.957384
M2 TREM2+ SPP1+	ARAP3	-0.624421	0.316164	0.72739
STS Myofibroblastic	AC021231.1	-0.97053	0.317882	0.990181
Capillary Venous Endothelial Cells	ADRM1	-0.321029	0.320888	0.52754
CD4+ Tregs	CFAP61	-0.542061	0.315876	0.675408
CD8+ Early Activation	RTN2	-0.421557	0.31587	0.662227
Granulocytes_NIBAN1_TXNIPhi	MAPK13	-0.526688	0.316148	0.521382
NK cells CD56 low	MAGEH1	-0.315087	0.315865	0.782461
DCs AREG+	HINT3	-0.345297	0.316138	0.686001
Monocytes EREG+	ANKRD49	-0.364533	0.316135	0.929151
CD8+ Exhausted	AL121839.2	-0.370834	0.315854	0.460136
STS Immunomodulatory	MICAL2	-0.538428	0.317854	0.999998
Capillary Venous Endothelial Cells	CYB5R4	-0.352752	0.320857	0.52754
JAK2_high_STS	PYM1	-2.31523	0.317843	0.999869
CD36+ CAFs	VASH1	-0.56291	0.321916	0.992363
NK cells CD56 high	S100A16	-0.516017	0.315829	0.558147
JAK2_high_STS	FDX1	-1.13797	0.317827	0.999869
STS Myofibroblastic	UQCRHL	-0.873876	0.317818	0.990181
NK cells CD56 high	AL355816.2	-0.369864	0.315814	0.558147
CD8+ ISG	RBBP8	-0.360313	0.315809	0.564406
STS Epithelial-like	AP001033.1	-0.867196	0.31781	0.55704
CD36+ CAFs	PREPL	-0.308513	0.321888	0.992363
NK cells CD56 high	AC073332.1	-0.290493	0.315807	0.558147
CD4+ Th17	UCK2	-0.4031	0.315806	0.674787
DCs CD1c+	ZNF620	-0.505209	0.316082	0.957384
CD4+ Tregs	MED14	-0.30447	0.315801	0.675408
CD4+ Th17	LINC01725	-0.40659	0.3158	0.674787
CD4+ Th17	RADIL	-0.500138	0.315798	0.674787
STS Epithelial-like	DGKD	-0.333897	0.317798	0.55704
CD8+ GZMK+ Tm	SPDYE3	-0.351784	0.315793	0.579068
STS Epithelial-like	TXLNG	-0.333244	0.317794	0.55704
Proinflammatory PMNs	NOP10	-0.348935	0.316072	0.609111
CD4+ Th17	SMIM25	-0.568153	0.31579	0.674787
STS Myofibroblastic	KLHL15	-0.522454	0.317782	0.990181
STS Epithelial-like	LRRN3	-0.765391	0.317782	0.55704
STS Immunomodulatory	MCF2L2	-1.10999	0.31778	0.999998
STS Mesenchymal-like Undiff.	AL354809.1	-0.908332	0.31778	0.70583
NK cells CD56 high	LETM2	-0.297343	0.315777	0.558147
CD4+ T memory	AUXG01000058.1	-0.552996	0.315776	0.754294
CD8+ GZMK+ Tm	C19orf38	-0.391399	0.315776	0.579068
CD4+ T memory	AC008119.1	-0.358499	0.315775	0.754294
DCs AREG+	THOC3	-0.394498	0.316049	0.686001
NK cells CD56 high	IL17RA	-0.266659	0.315765	0.558147
CD4+ T memory	IKBKB	-0.265563	0.31576	0.754294
CD4+ Activated	ZNF567	-0.249304	0.315758	0.742475
CD8+ GZMK+ Tm	CST1	-0.586291	0.315755	0.579068
CD4+ Tn	SCN1A	-0.383704	0.315753	0.703852
STS Epithelial-like	MC1R	-0.523814	0.317751	0.55704
Pericytes	AC018816.1	-0.837273	0.320756	0.99256
CD4+ Tregs	CES2	-0.363377	0.315746	0.675408
Immunoregulatroy PMNs	EEF1B2	-0.380608	0.316024	0.476793
M2 APOC1+ APOE+	ZDHHC18	-0.463648	0.31602	0.657128
DCs CD1c+	AL158071.3	-0.511283	0.316018	0.957384
NK cells CD56 high	GPR137C	-0.353486	0.315734	0.558147
CD4+ Tregs	DHCR24	-0.405009	0.315734	0.675408
STS Epithelial-like	TMEM92	-1.16203	0.317734	0.55704
CD4+ T memory	RBP1	-0.5734	0.315733	0.754294
CD8+ ISG	STMN3	-0.333332	0.31572	0.564379
Macro SELENOP+ SLC40A1+	PRELID2	-0.408104	0.315999	0.493237
CD4+ Th17	ANKRD33B	-0.314459	0.315714	0.674787
CD36+ CAFs	AC093323.1	-0.480455	0.321793	0.992363
CD8+ Stressed	NSDHL	-0.362627	0.315712	0.617067
Inflammatory Monocytes	SPINT1-AS1	-0.506545	0.31599	0.620663
M2 APOC1+ APOE+	TSACC	-0.537793	0.315982	0.657128
STS Mesenchymal-like ECM Remodeling	AC092490.1	-1.20215	0.317701	0.702801
M2 APOC1+ APOE+	ZNF555	-0.428058	0.315974	0.657128
Proinflammatory PMNs	HNRNPH3	-0.254752	0.315974	0.609017
NK cells CD56 low	LINC01004	-0.526536	0.315685	0.782461
DCs AREG+	TMEM86A	-0.409177	0.315961	0.686001
CD4+ T memory	ITIH4	-0.345855	0.315676	0.754294
CD8+ GZMK+ Tm	AXIN2	-0.343295	0.315673	0.579068
CD4+ Stressed	H3F3A	-0.222562	0.315672	0.537638
CD8+ GZMK+ Tm	LRRK2	-0.569902	0.315671	0.579068
Inflammatory Monocytes	SKAP1	-0.58372	0.31595	0.62066
CD4+ Th17	AL132780.1	-0.334344	0.315666	0.674787
CD4+ Tfh	PSMB8	-0.325041	0.31566	0.592168
STS Epithelial-like	AL732509.1	-0.962429	0.317661	0.55704
Vascular CAFs	RAI1	-0.457045	0.321736	0.960891
M2 APOC1+ APOE+	MIR4458HG	-0.473724	0.315934	0.657128
Immunoregulatroy PMNs	MROH7	-0.449883	0.315932	0.476699
CD8+ GZMK+ Tm	FBXL16	-0.401799	0.315649	0.579068
STS Epithelial-like	KLRD1	-1.35861	0.31765	0.55704
CD8+ GZMK+ Tm	ELANE	-0.589241	0.315647	0.579068
NK cells CD56 low	TRMU	-0.273757	0.315631	0.782461
NK cells CD56 high	DICER1-AS1	-0.423581	0.315631	0.558147
Proinflammatory PMNs	XPO4	-0.35816	0.315909	0.609017
STS Epithelial-like	DSCAML1	-1.18447	0.317631	0.55704
STS CTA high	SLC39A1	-0.663835	0.31763	0.851954
CD8+ Exhausted	PIK3C3	-0.309531	0.315625	0.460015
CD36+ CAFs	LRRC15	-1.03766	0.321706	0.992363
STS Myofibroblastic	VIM	-0.420925	0.317622	0.990181
CD4+ Tn	MRPS27	-0.266955	0.31562	0.703762
NK cells CD56 low	LYRM4	-0.273474	0.31562	0.782461
DCs CD1c+	PIP5K1C	-0.294544	0.315897	0.957384
STS CTA high	SPECC1	-2.34079	0.317618	0.851954
STS Immunomodulatory	BPTF	-0.263123	0.317617	0.999998
STS Proangiogenic	AP000547.3	-2.11712	0.317612	0.999994
CD4+ Tregs	MFAP3L	-0.540999	0.315603	0.675408
M2 APOC1+ APOE+	UBN1	-0.293189	0.315882	0.657128
STS Epithelial-like	DNAAF3	-1.04532	0.317604	0.55704
Monocytes EREG+	PRDM10	-0.42993	0.315881	0.929151
CD36+ CAFs	CHEK1	-0.528794	0.321683	0.992363
DCs AREG+	TMEM154	-0.724556	0.315879	0.685985
CD4+ T memory	HIST1H2BC	-0.294732	0.315598	0.754294
Capillary Venous Endothelial Cells	CYC1	-0.284647	0.320607	0.527201
CD8+ Exhausted	FBXL20	-0.406913	0.315594	0.460013
Tip Endothelial Cells	TADA1	-0.490597	0.320603	0.993277
CD8+ GZMK+ Tm	CPB2	-0.555556	0.31559	0.579068
CD8+ Stressed	TMEM79	-0.424901	0.315586	0.616901
STS Mesenchymal-like ECM Remodeling	HIST1H1A	-0.983161	0.317587	0.702773
CD4+ Th17	CACTIN	-0.354523	0.315584	0.674787
CD8+ Early Activation	CRYAB	-0.679717	0.315583	0.662149
CD4+ Activated	ASB16-AS1	-0.262441	0.315579	0.742172
STS Epithelial-like	LRRN1	-1.35154	0.317576	0.55704
CD36+ CAFs	BOLA1	-0.338398	0.321653	0.992363
STS Mesenchymal-like Undiff.	EVA1B	-0.492384	0.317565	0.70549
Inflammatory Monocytes	ERGIC2	-0.257421	0.315842	0.620522
CD8+ Early Activation	NLRP1	-0.305849	0.315561	0.662149
CD36+ CAFs	AFMID	-0.394762	0.321639	0.992363
Macro SELENOP+ SLC40A1+	CCDC130	-0.261042	0.315833	0.493119
Granulocytes_NIBAN1_TXNIPhi	COX16	-0.343523	0.315831	0.521093
CD36+ CAFs	RAB11B-AS1	-0.362847	0.321629	0.992363
DCs CD1c+	AFAP1L1	-0.504934	0.315826	0.957384
CD4+ Tn	PDCD11	-0.249451	0.315545	0.703706
CD8+ Early Activation	EMC4	-0.26235	0.315539	0.662149
CD8+ ISG	CAPZA2	-0.241392	0.315537	0.564132
NK cells CD56 high	R3HCC1	-0.250741	0.315537	0.558123
Inflammatory Monocytes	AUH	-0.383705	0.315816	0.620522
STS CTA high	SCP2	-0.611634	0.317538	0.851954
CD4+ Stressed	TERF1	-0.27422	0.315535	0.537525
JAK2_high_STS	SLC2A13	-3.46464	0.317533	0.999869
CD4+ T memory	SIRPB1	-0.563185	0.315522	0.754294
STS Proangiogenic	ADGRG6	-1.74602	0.31752	0.999994
CD4+ Stressed	MIR4422HG	-0.398939	0.315517	0.537525
CD4+ Tn	DNMT3B	-0.571781	0.315517	0.703706
Tip Endothelial Cells	ZNF709	-0.550665	0.320528	0.993277
M2 TREM2+ SPP1+	SUB1	-0.295892	0.315792	0.727149
M2 TREM2+ SPP1+	ACTR2	-0.302104	0.31579	0.727149
CD8+ ISG	CEP192	-0.303459	0.315511	0.564132
STS Mesenchymal-like Undiff.	ST14	-0.829501	0.317509	0.70549
CD4+ Tregs	AC093835.1	-0.54109	0.315504	0.675396
STS Proangiogenic	SIL1	-0.500354	0.317505	0.999994
Macro SELENOP+ SLC40A1+	ABCF3	-0.33617	0.31578	0.493083
CD8+ Early Activation	CEBPD	-0.430611	0.315499	0.662149
CD8+ Stressed	GPR141	-0.584326	0.315498	0.616809
CD8+ Exhausted	PSMC6	-0.274337	0.315495	0.459913
M2 APOC1+ APOE+	ZNF790	-0.413487	0.315772	0.657031
CD8+ Stressed	MMP23B	-0.470667	0.315484	0.616809
CD4+ Tregs	PTPN4	-0.256102	0.315484	0.675396
STS Mesenchymal-like ECM Remodeling	MAP2	-0.91362	0.317485	0.702773
Mastocytes	CYTOR	-0.375826	0.315761	0.74124
STS Mesenchymal-like Contactin+	ZNF43	-1.25542	0.317484	0.776103
Granulocytes_NIBAN1_TXNIPhi	SBNO2	-0.370724	0.31576	0.521093
NA	DOCK10	-0.351091	0.315757	0.482537
STS Proangiogenic	IQGAP2	-1.72659	0.317479	0.999994
NK cells CD56 low	TCEA1	-0.251555	0.315475	0.782461
CD8+ Early Activation	C10orf95	-0.381654	0.315473	0.662149
CD8+ GZMK+ Tm	AC009133.3	-0.391594	0.31547	0.579068
CD8+ Stressed	AVEN	-0.282365	0.315468	0.616809
M2 APOC1+ APOE+	LINC01572	-0.534194	0.315744	0.657031
Tip Endothelial Cells	PSEN2	-0.454986	0.320476	0.993277
JAK2_high_STS	CDR2	-2.06279	0.317463	0.999869
CD8+ GZMK+ Tm	GSTA4	-0.59062	0.31546	0.579068
M2 APOC1+ APOE+	NPLOC4	-0.268005	0.315735	0.657031
STS Myofibroblastic	AL109984.1	-0.751653	0.317455	0.990181
STS CTA high	MDM2	-1.34674	0.317451	0.851954
STS Proangiogenic	STARD10	-1.00055	0.317446	0.999994
CD4+ T memory	AC025178.1	-0.336642	0.31544	0.754294
STS Mesenchymal-like ECM Remodeling	FAM234B	-0.50037	0.317437	0.702773
M2 APOC1+ APOE+	CASKIN2	-0.516262	0.315707	0.657031
STS Mesenchymal-like ECM Remodeling	GSS	-0.285193	0.317424	0.702773
STS Proangiogenic	RDX	-0.617778	0.317423	0.999994
CD4+ Tregs	NTM	-0.562317	0.315419	0.675396
CD8+ GZMK+ Tm	AL031775.1	-0.426931	0.315409	0.579068
CD4+ Tregs	AC007610.2	-0.542248	0.315406	0.675396
Vascular CAFs	AL356417.2	-0.883704	0.321487	0.960891
STS Epithelial-like	P2RY8	-1.22141	0.317399	0.557024
STS Mesenchymal-like ECM Remodeling	ARMC6	-0.452593	0.317398	0.702773
CD8+ GZMK+ Tm	COL11A1	-0.644114	0.315394	0.579068
STS Proangiogenic	IFITM1	-1.6149	0.317396	0.999994
CD8+ Stressed	ARF4-AS1	-0.369074	0.315392	0.616809
STS Epithelial-like	LINC02126	-1.13755	0.317393	0.557024
CD36+ CAFs	HPSE2	-1.01042	0.321474	0.992363
STS CTA high	TIMP4	-2.44044	0.31739	0.851954
Immunoregulatroy PMNs	NRG1	-0.510336	0.315666	0.476389
Proinflammatory PMNs	GSTM4	-0.440719	0.315662	0.608968
JAK2_high_STS	BPGM	-3.096	0.317385	0.999869
Arterial Endothelial Cells	C1orf112	-0.628501	0.32039	0.999833
Capillary Venous Endothelial Cells	DNAL1	-0.308669	0.320387	0.526901
CD4+ T memory	PLOD3	-0.261367	0.315373	0.754294
M2 APOC1+ APOE+	AC110611.2	-0.494964	0.31565	0.657031
CD4+ T memory	AL449214.1	-0.55505	0.315369	0.754294
CD4+ Th17	AC024075.2	-0.377764	0.315366	0.674787
CD4+ Th17	NOXA1	-0.380132	0.315362	0.674787
CD4+ Activated	PLSCR1	-0.324302	0.315361	0.741973
CD4+ T memory	LINC02362	-0.345614	0.315361	0.754294
STS Epithelial-like	TNFRSF10C	-1.17718	0.31736	0.557024
CD4+ Tn	ENPEP	-0.577741	0.315339	0.703549
CD4+ Activated	PIK3C3	-0.278875	0.315338	0.741973
CD4+ T memory	LSP1	-0.256203	0.315338	0.754294
CD36+ CAFs	ADPRHL1	-0.949907	0.321423	0.992363
CD36+ CAFs	RTN1	-0.949907	0.321423	0.992363
CD4+ Tn	ZNF518B	-0.252729	0.315326	0.703549
STS Immunomodulatory	ZEB1	-0.488696	0.317319	0.999998
NK cells CD56 low	SLC16A1-AS1	-0.328222	0.31531	0.782461
M2 APOC1+ APOE+	CSF2RA	-0.336115	0.315588	0.657031
CD8+ Activated	HIST1H3I	-0.558778	0.315308	0.536299
CD8+ GZMK+ Tm	AK1	-0.30653	0.315307	0.579068
STS Proangiogenic	GALNT2	-0.798076	0.317307	0.999994
Monocytes EREG+	RALB	-0.307878	0.315582	0.929151
Vascular CAFs	MTLN	-0.503325	0.32138	0.960891
CD8+ Stressed	AC004817.3	-0.416892	0.315286	0.616711
CD8+ Activated	CMTM2	-0.544274	0.315279	0.536299
CD4+ T memory	GSC	-0.558303	0.315278	0.754294
CD8+ Activated	CCDC137	-0.252878	0.315278	0.536299
M2 APOC1+ APOE+	AC018878.1	-0.505275	0.315546	0.657031
CD36+ CAFs	AP003396.5	-0.459223	0.321342	0.992363
NA	ELOVL5	-0.381899	0.315533	0.482321
STS Myofibroblastic	INTS4	-0.300682	0.317252	0.990181
CD4+ Th17	TMEM187	-0.393314	0.315245	0.674787
CD4+ Stressed	CKS2	-0.256864	0.315241	0.537266
M2 APOC1+ APOE+	DLEC1	-0.510608	0.315515	0.657031
Pericytes	TXNL1	-0.379418	0.320245	0.99256
CD4+ Th17	INTS2	-0.272589	0.315224	0.674787
M2 APOC1+ APOE+	POFUT1	-0.353622	0.315495	0.657031
STS Proangiogenic	OSBP2	-1.33827	0.317217	0.999994
STS Mesenchymal-like Contactin+	PPIL3	-0.33811	0.317216	0.776103
Granulocytes_NIBAN1_TXNIPhi	SH3PXD2B	-0.425839	0.315484	0.521046
Arterial Endothelial Cells	ABHD15	-0.743972	0.320219	0.999833
CD8+ GZMK+ Tm	WDR75	-0.241002	0.315203	0.579032
CD8+ Early Activation	DENND6B	-0.396397	0.315201	0.661897
STS Mesenchymal-like Undiff.	MOAP1	-0.29246	0.317202	0.70514
Matrix CAFs	EIF3F	-0.275407	0.321284	0.999515
DCs CD1c+	OTOA	-0.443841	0.315476	0.957384
STS Mesenchymal-like Contactin+	GOLGA5	-0.381641	0.317191	0.776103
CD36+ CAFs	CLTC	-0.319976	0.32127	0.992363
NA	EXOSC10	-0.39387	0.315455	0.482256
STS Mesenchymal-like ECM Remodeling	AF127577.2	-0.797178	0.317178	0.702728
CD4+ Activated	PLCG1-AS1	-0.373505	0.315174	0.741907
CD8+ Stressed	AF129075.3	-0.375897	0.315171	0.616594
CD4+ T memory	AC026725.1	-0.411286	0.315167	0.754294
CD4+ Tn	DGCR9	-0.429688	0.315164	0.703421
Arterial Endothelial Cells	KDM7A	-0.48868	0.320178	0.999833
CD4+ Activated	RBBP8	-0.325561	0.315159	0.741907
STS Epithelial-like	AC025164.1	-0.567641	0.317162	0.556811
CD4+ Tregs	AC008443.5	-0.400812	0.315157	0.675145
Mastocytes	ZNF736	-0.359518	0.315432	0.740723
CD4+ T memory	AC068631.1	-0.384393	0.315151	0.754294
CD4+ T memory	AL590434.1	-0.559542	0.31515	0.754294
Immunoregulatroy PMNs	BTN2A2	-0.325187	0.315427	0.476133
CD4+ Activated	GABPB2	-0.251429	0.315146	0.741907
Proinflammatory PMNs	ST6GALNAC4	-0.498445	0.315422	0.608722
Mastocytes	AL590068.4	-0.550897	0.315422	0.740723
CD4+ Tregs	PLSCR4	-0.579297	0.315139	0.675145
Macro SELENOP+ SLC40A1+	NSUN7	-0.511615	0.315416	0.492562
CD8+ Exhausted	COL1A1	-0.561233	0.315133	0.459473
STS Mesenchymal-like Undiff.	TMEM222	-0.274848	0.317134	0.70514
CD8+ Stressed	ATP6V1C2	-0.383617	0.315127	0.616594
Granulocytes_NIBAN1_TXNIPhi	FLII	-0.28853	0.315406	0.521046
DCs AREG+	ACIN1	-0.259459	0.315403	0.685694
Monocytes EREG+	HIST1H3D	-0.441067	0.315397	0.929151
CD36+ CAFs	ERBB4	-1.01027	0.321205	0.992363
STS Mesenchymal-like Undiff.	FBXO4	-0.383881	0.317118	0.70514
CD4+ Th17	BX284668.6	-0.409134	0.315111	0.674787
STS Epithelial-like	IPPK	-0.401674	0.317114	0.556784
CD8+ GZMK+ Tm	ZNF133	-0.361588	0.31511	0.578932
CD8+ Activated	RFESD	-0.426322	0.315107	0.536257
Macro SELENOP+ SLC40A1+	FAM214B	-0.289574	0.315385	0.492561
Tip Endothelial Cells	ABCC4	-0.537659	0.32012	0.993277
Mastocytes	SH2D4A	-0.533253	0.315381	0.740723
CD8+ Early Activation	PSENEN	-0.25535	0.315098	0.661772
M2 APOC1+ APOE+	ARHGAP11A	-0.521038	0.315374	0.656955
CD4+ Tn	HTR2B	-0.420474	0.315094	0.703421
DCs CD1c+	STK3	-0.406638	0.315373	0.957384
STS Mesenchymal-like ECM Remodeling	RPAP1	-0.406755	0.317095	0.702635
Capillary Venous Endothelial Cells	SKA2	-0.352203	0.320099	0.52655
CD4+ Th17	CCDC66	-0.274754	0.315079	0.674787
JAK2_high_STS	SOWAHC	-2.26258	0.317081	0.999869
STS Myofibroblastic	YTHDF1	-0.248415	0.317078	0.990181
STS Mesenchymal-like Undiff.	LINC02315	-1.27215	0.317074	0.70514
NK cells CD56 low	POLM	-0.286198	0.315065	0.782461
Capillary Venous Endothelial Cells	TMEM199	-0.291558	0.320072	0.52655
Inflammatory Monocytes	AC073111.4	-0.504989	0.315333	0.61982
STS CTA high	TRIM22	-0.88642	0.317057	0.851781
CD4+ Stressed	RRP8	-0.292678	0.315052	0.537184
Inflammatory Monocytes	ANAPC10	-0.300638	0.315331	0.61982
CD8+ GZMK+ Tm	ZNF74	-0.379385	0.315051	0.578894
CD8+ GZMK+ Tm	SPACA9	-0.563229	0.315051	0.578894
NK cells CD56 high	INAFM1	-0.358188	0.315043	0.557666
CD4+ Activated	MATR3.1	-0.291232	0.315043	0.741907
Mastocytes	NOL8	-0.293066	0.315321	0.740723
STS Myofibroblastic	COX10-AS1	-0.511963	0.317042	0.990181
Inflammatory Monocytes	IL17RB	-0.51523	0.315312	0.61982
STS Mesenchymal-like Undiff.	IMP3	-0.357115	0.317036	0.70514
Immunoregulatroy PMNs	NBPF1	-0.334458	0.315309	0.476022
Pericytes	LAMP1	-0.297919	0.320046	0.99256
CD4+ Stressed	NARS	-0.241242	0.315028	0.537184
STS Mesenchymal-like Contactin+	PTPN9	-0.627733	0.317031	0.776103
CD8+ GZMK+ Tm	AC018450.1	-0.573234	0.315025	0.578894
CD8+ GZMK+ Tm	ENHO	-0.587505	0.315024	0.578894
DCs CD1c+	AC008731.1	-0.511313	0.315298	0.957384
STS Mesenchymal-like Contactin+	STEAP1	-2.32746	0.317021	0.776103
CD4+ Tregs	DCAF4	-0.32337	0.315015	0.675109
CD8+ Early Activation	AL359644.1	-0.376978	0.315012	0.661681
DCs CD1c+	ITGA1	-0.470684	0.315287	0.957384
STS Proangiogenic	NPC2	-0.758184	0.317007	0.999994
Capillary Venous Endothelial Cells	FEM1C	-0.308767	0.320013	0.52655
CD8+ Activated	AL390728.6	-0.2707	0.314993	0.536122
STS Epithelial-like	ITGAX	-1.26086	0.316996	0.556651
CD8+ GZMK+ Tm	TRAV5	-0.584828	0.314983	0.578894
DCs CD1c+	MIR762HG	-0.469516	0.315251	0.957384
CD4+ Tregs	B3GNT5	-0.34671	0.314964	0.675094
Proinflammatory PMNs	BCAT1	-0.379835	0.315244	0.60852
Inflammatory Monocytes	CNTNAP3B	-0.505532	0.315243	0.61982
M2 APOC1+ APOE+	TTYH2	-0.387903	0.315242	0.656955
CD8+ Stressed	AL365226.2	-0.560669	0.314954	0.616457
DCs CD1c+	C6orf120	-0.31887	0.315232	0.957384
Granulocytes_NIBAN1_TXNIPhi	NGDN	-0.329112	0.315219	0.520924
Mastocytes	TATDN3	-0.313206	0.315217	0.740723
STS Epithelial-like	KCND2	-1.28469	0.31694	0.556649
STS Epithelial-like	FAM53A	-0.843998	0.31694	0.556649
CD4+ Tregs	AC073389.2	-0.54282	0.314934	0.675094
CD36+ CAFs	AC013640.1	-0.944358	0.321021	0.992363
Inflammatory Monocytes	AL139042.1	-0.578006	0.315202	0.61982
CD8+ Early Activation	AC004494.1	-0.568183	0.314922	0.661583
Immunoregulatroy PMNs	GLB1	-0.246292	0.315201	0.475903
CD4+ Th17	F12	-0.398895	0.314921	0.674621
NK cells CD56 high	PCYOX1L	-0.385982	0.314913	0.557501
Arterial Endothelial Cells	CIDEB	-0.462464	0.319931	0.999833
Capillary Venous Endothelial Cells	SEC23B	-0.291386	0.31993	0.526519
Matrix CAFs	FOXN2	-0.429975	0.321	0.999515
DCs CD1c+	ESPL1	-0.530322	0.315185	0.957384
CD8+ GZMK+ Tm	SPC24	-0.577651	0.3149	0.578894
CD8+ Early Activation	KBTBD7	-0.367599	0.314895	0.661583
STS Mesenchymal-like Contactin+	CREB1	-0.380209	0.316895	0.776103
CD36+ CAFs	SORT1	-0.389728	0.320981	0.992363
CD8+ Early Activation	EHMT2	-0.264099	0.31489	0.661583
CD4+ Stressed	SLC25A36	-0.247174	0.314889	0.537026
CD4+ Tn	CALR	-0.25724	0.314885	0.703155
Inflammatory Monocytes	HPSE2	-0.494141	0.315165	0.61982
STS Epithelial-like	MIATNB	-0.332742	0.31689	0.556649
Proinflammatory PMNs	AMDHD2	-0.359492	0.31516	0.608431
CD8+ Early Activation	ST3GAL6	-0.5788	0.314873	0.661583
Granulocytes_NIBAN1_TXNIPhi	MBP	-0.418815	0.315153	0.520868
CD4+ Tn	FGD2	-0.395323	0.31487	0.703155
STS Mesenchymal-like ECM Remodeling	KIF18A	-1.00037	0.316875	0.702236
CD4+ Tn	AK1	-0.321978	0.314863	0.703155
CD4+ Tn	ZBTB46	-0.387153	0.314862	0.703155
NA	PRRG4	-0.435908	0.315142	0.481867
CD8+ GZMK+ Tm	AMY2B	-0.36271	0.314861	0.578894
Inflammatory Monocytes	KCNK10	-0.504306	0.31514	0.61982
CD8+ ISG	WAPL	-0.281245	0.314857	0.563366
CD4+ Tregs	ZFP36	-0.348895	0.314856	0.675094
CD8+ GZMK+ Tm	TRIM69	-0.301314	0.314855	0.578894
JAK2_high_STS	KPNA5	-2.38673	0.31686	0.999869
Monocytes EREG+	RENBP	-0.293758	0.315134	0.929151
Inflammatory Monocytes	PFAS	-0.425085	0.315133	0.61982
STS Immunomodulatory	LINC02768	-1.05171	0.316854	0.999998
JAK2_high_STS	PEX26	-1.88299	0.316853	0.999869
DCs CD1c+	PPP1R37	-0.425017	0.315127	0.957384
Macro SELENOP+ SLC40A1+	B4GAT1	-0.377363	0.315125	0.492296
Mastocytes	SIGLEC12	-0.556017	0.315119	0.740723
STS Proangiogenic	TMEM33	-0.512441	0.316844	0.999994
NK cells CD56 high	AC104958.1	-0.421758	0.314832	0.557422
CD4+ Tn	TXNL4A	-0.255049	0.314832	0.703155
JAK2_high_STS	ZNF254	-3.13473	0.316833	0.999869
Inflammatory Monocytes	IL23A	-0.527848	0.315106	0.61982
CD4+ T memory	RHOT2	-0.270446	0.314821	0.754294
CD4+ Tn	HIST2H2AA4	-0.621821	0.314821	0.703155
CD4+ T memory	TNS1	-0.603356	0.314817	0.754294
NA	NDUFV2	-0.332165	0.315096	0.481867
CD8+ GZMK+ Tm	2025-12-01	-0.383499	0.314816	0.578894
Arterial Endothelial Cells	PPP1R3C	-0.874107	0.319835	0.999833
STS Mesenchymal-like Undiff.	SLC8A2	-0.766378	0.316815	0.705088
NK cells CD56 low	SYNE2	-0.238669	0.314806	0.782328
NK cells CD56 high	C1RL-AS1	-0.355438	0.3148	0.557422
CD8+ Early Activation	MOB3A	-0.262811	0.314798	0.661583
CD4+ Th17	DNTTIP1	-0.247824	0.314798	0.674452
Tip Endothelial Cells	ZNRF2	-0.459909	0.319816	0.993277
NA	SPATS2L	-0.3793	0.315075	0.481867
CD4+ Th17	AC007622.2	-0.349894	0.314794	0.674452
STS Proangiogenic	RBM41	-0.67871	0.31679	0.999994
Capillary Venous Endothelial Cells	FAM120B	-0.491424	0.319802	0.52637
DCs CD1c+	AL513188.1	-0.514454	0.315062	0.957384
Granulocytes_NIBAN1_TXNIPhi	TBC1D2	-0.541025	0.315061	0.520821
STS Mesenchymal-like ECM Remodeling	CCDC141	-0.967052	0.316786	0.702129
CD8+ GZMK+ Tm	CALCRL	-0.486098	0.314775	0.578894
Immunoregulatroy PMNs	CEP97	-0.360756	0.315054	0.475822
STS Epithelial-like	AFF2	-0.965705	0.316776	0.55653
Capillary Venous Endothelial Cells	TUBB	-0.37806	0.319786	0.52637
CD4+ T memory	AC007541.1	-0.407925	0.314764	0.754294
CD8+ Stressed	LINC01554	-0.604372	0.314756	0.616229
CD8+ Stressed	DNAJC14	-0.334995	0.314755	0.616229
CD4+ Tregs	AL031428.1	-0.358492	0.314752	0.675094
STS Mesenchymal-like Contactin+	CTR9	-0.389225	0.316754	0.776103
STS Mesenchymal-like Undiff.	CCDC106	-0.403947	0.31675	0.705073
Capillary Venous Endothelial Cells	RALB	-0.350229	0.319759	0.52637
CD4+ T memory	DVL2	-0.37657	0.314737	0.754294
Inflammatory Monocytes	TBCC	-0.303163	0.315016	0.61982
CD4+ Th17	AC022098.1	-0.352116	0.314726	0.674452
CD8+ ISG	GPSM2	-0.311425	0.314724	0.563195
M2 TREM2+ SPP1+	PSME4	-0.335438	0.315003	0.726664
CD36+ CAFs	RUFY3	-0.492769	0.320813	0.992363
CD36+ CAFs	LRRC47	-0.38093	0.320811	0.992363
STS Mesenchymal-like Contactin+	IMPA1	-0.49191	0.316722	0.776103
Capillary Venous Endothelial Cells	SPPL2B	-0.367234	0.319737	0.52637
Proinflammatory PMNs	RRS1	-0.478691	0.314994	0.608253
CD4+ Th17	TAB1	-0.325914	0.314713	0.674452
CD36+ CAFs	ABCD3	-0.335027	0.320805	0.992363
DCs CD1c+	KIAA1671	-0.53254	0.314989	0.957384
STS Proangiogenic	DVL3	-0.456508	0.316708	0.999994
STS Immunomodulatory	CD9	-1.02636	0.316707	0.999998
CD8+ Stressed	AL135905.2	-0.597947	0.3147	0.616229
CD4+ Tregs	YKT6	-0.231769	0.3147	0.675094
STS Immunomodulatory	TRRAP	-0.33867	0.316705	0.999998
CD4+ Activated	SPATA33	-0.306014	0.314698	0.741704
Pericytes	AL590226.1	-0.508857	0.319712	0.99256
Inflammatory Monocytes	ARL6IP1	-0.32256	0.314967	0.61982
CD4+ Tn	MRM1	-0.566579	0.314684	0.703155
Pericytes	TLNRD1	-0.432634	0.319701	0.99256
STS Mesenchymal-like Undiff.	EMC3	-0.267293	0.316685	0.705073
M2 APOC1+ APOE+	ADGRB3	-0.541716	0.314958	0.656672
Proinflammatory PMNs	STXBP4	-0.452542	0.314958	0.608253
M2 APOC1+ APOE+	AC016575.1	-0.510227	0.314952	0.656672
CD8+ Early Activation	CCDC58	-0.36769	0.314668	0.661583
CD36+ CAFs	DDX52	-0.340857	0.320755	0.992363
DCs CD1c+	USP25	-0.333971	0.314935	0.957384
CD4+ Tn	LINC00685	-0.387455	0.314654	0.703155
STS Epithelial-like	NFKBID	-0.496934	0.316657	0.556378
M2 APOC1+ APOE+	DPF3	-0.503498	0.314928	0.656672
Pericytes	PURB	-0.46031	0.319668	0.99256
DCs CD1c+	LPL	-0.540898	0.314923	0.957384
DCs CD1c+	ZFP30	-0.447066	0.31492	0.957384
STS Immunomodulatory	TBRG1	-0.183595	0.316638	0.999998
M2 APOC1+ APOE+	SVOPL	-0.603204	0.314912	0.656672
STS Mesenchymal-like ECM Remodeling	LINC00899	-1.085	0.316634	0.701975
STS Mesenchymal-like ECM Remodeling	ZNF540	-0.50007	0.316634	0.701975
CD4+ Tregs	TCN2	-0.568437	0.314628	0.675039
STS Mesenchymal-like Contactin+	NRBP1	-0.337204	0.316633	0.776103
CD4+ Activated	PAFAH1B2	-0.260524	0.314627	0.741653
STS Epithelial-like	FAAH2	-1.06483	0.316631	0.556378
CD4+ Tn	TP53I3	-0.572461	0.314612	0.703155
CD8+ ISG	IMPG2	-0.415109	0.314609	0.563054
Monocytes EREG+	C3orf62	-0.370139	0.314887	0.929151
STS Epithelial-like	ATF1	-0.251239	0.31661	0.556378
CD4+ Tn	DPH6-DT	-0.364231	0.314604	0.703155
Immunoregulatroy PMNs	AC006333.2	-0.368356	0.314884	0.475644
DCs AREG+	HNRNPA2B1	-0.260034	0.314869	0.685694
STS Myofibroblastic	ELMO2	-0.251819	0.316592	0.990181
CD8+ Stressed	AASDHPPT	-0.253329	0.314583	0.616128
Proinflammatory PMNs	SLCO4A1	-0.431957	0.314862	0.608142
Capillary Venous Endothelial Cells	DSE	-0.479861	0.319603	0.526288
CD8+ Early Activation	KIAA0319	-0.548077	0.31458	0.661504
Mastocytes	AC105046.1	-0.573255	0.314857	0.740329
Matrix CAFs	SMIM4	-0.303659	0.32067	0.999515
Mastocytes	SECISBP2L	-0.276184	0.314855	0.740329
Tip Endothelial Cells	ITGA3	-0.483207	0.319596	0.993277
Matrix CAFs	DIAPH3	-0.814161	0.320663	0.999515
Inflammatory Monocytes	NRIP2	-0.526254	0.314841	0.619747
Inflammatory Monocytes	AC091729.1	-0.526254	0.314841	0.619747
NK cells CD56 high	PPL	-0.340574	0.31456	0.557134
Monocytes EREG+	ST3GAL4	-0.454888	0.314839	0.929151
Matrix CAFs	LDOC1	-0.559537	0.320646	0.999515
STS Epithelial-like	CCDC200	-0.947946	0.316554	0.556368
Capillary Venous Endothelial Cells	TMEM179B	-0.380671	0.319568	0.526288
JAK2_high_STS	TAF2	-1.45347	0.316552	0.999869
M2 APOC1+ APOE+	AC138512.1	-0.523705	0.314824	0.656672
STS Myofibroblastic	ISCA2	-0.296611	0.316545	0.990181
Inflammatory Monocytes	SLC17A9	-0.446564	0.314817	0.619747
NK cells CD56 low	DNAJC15	-0.297537	0.314529	0.782328
Inflammatory Monocytes	INSYN2A	-0.507807	0.314795	0.619747
CD8+ Early Activation	KIR2DL1	-0.583488	0.314514	0.661457
CD4+ T memory	TLCD5	-0.568314	0.314512	0.754115
Inflammatory Monocytes	AC008273.1	-0.50001	0.314783	0.619747
CD4+ T memory	AC139769.2	-0.554707	0.314498	0.754115
CD4+ Tregs	MLLT1	-0.372368	0.314493	0.674844
STS Epithelial-like	C17orf67	-0.502678	0.316499	0.556328
Pericytes	TSEN2	-0.564356	0.319515	0.99256
DCs CD1c+	ZSCAN5A	-0.458317	0.314767	0.957384
Inflammatory Monocytes	PDCD7	-0.316094	0.314767	0.619747
Inflammatory Monocytes	ZNF525	-0.454577	0.314766	0.619747
STS Immunomodulatory	CLINT1	-0.206698	0.316491	0.999998
Arterial Endothelial Cells	PCCA	-0.568702	0.319504	0.999833
Matrix CAFs	NDUFV3	-0.286197	0.320577	0.999515
CD4+ Tregs	ACACB	-0.274333	0.314479	0.674844
CD8+ Stressed	CCDC138	-0.459944	0.314474	0.615994
Macro SELENOP+ SLC40A1+	MAP4K1	-0.373629	0.314753	0.491809
STS Myofibroblastic	CUL7	-0.305632	0.316479	0.990181
Inflammatory Monocytes	MPPE1	-0.307724	0.314745	0.619747
DCs CD1c+	ZNF790	-0.427983	0.314741	0.957384
CD8+ Early Activation	ITGB1BP1	-0.261622	0.314457	0.661429
Inflammatory Monocytes	MINDY4	-0.515269	0.314731	0.619747
Macro SELENOP+ SLC40A1+	AC011287.1	-0.491976	0.314731	0.491809
JAK2_high_STS	ALKBH2	-2.76883	0.316457	0.999869
M2 APOC1+ APOE+	NFATC4	-0.51169	0.31473	0.656672
CD4+ T memory	TRGJP1	-0.563424	0.314447	0.754115
STS Proangiogenic	SRRM2-AS1	-1.36423	0.316452	0.999994
CD4+ Tregs	CEP126	-0.311442	0.314445	0.674844
Arterial Endothelial Cells	RPS6	-0.286801	0.319457	0.999833
CD8+ GZMK+ Tm	ASCC2	-0.264101	0.31443	0.578592
CD4+ Th17	AL035693.1	-0.372068	0.314423	0.674315
STS Epithelial-like	AC012640.1	-0.887634	0.31642	0.556302
Mastocytes	AC008393.1	-0.544697	0.314693	0.740155
STS Epithelial-like	TBC1D15	-0.274518	0.316416	0.556302
CD8+ Early Activation	IL17RB	-0.557704	0.314409	0.661419
CD8+ GZMK+ Tm	HADH	-0.269744	0.314409	0.578592
CD4+ Th17	AC018682.1	-0.33071	0.314404	0.674315
CD8+ Activated	EML2-AS1	-0.360182	0.314402	0.535357
CD4+ Th17	TMEM232	-0.359139	0.314401	0.674315
CD4+ T memory	HYAL3	-0.56902	0.314392	0.754115
CD4+ Stressed	SENP2	-0.284164	0.314389	0.536414
CD36+ CAFs	C14orf132	-0.981564	0.320483	0.992363
STS Epithelial-like	FLVCR1	-0.525476	0.316388	0.556302
CD8+ Activated	FKBP15	-0.245093	0.314379	0.535357
Matrix CAFs	A1BG	-0.818856	0.320475	0.999515
NK cells CD56 high	EDC4	-0.358776	0.314378	0.556877
STS Mesenchymal-like Undiff.	LINC02606	-0.802304	0.316383	0.704681
M2 APOC1+ APOE+	AL158071.3	-0.487634	0.314649	0.656655
STS Myofibroblastic	C4orf46	-0.414351	0.316372	0.990181
Pericytes	CASP7	-0.412782	0.319383	0.99256
CD8+ GZMK+ Tm	SNPH	-0.589438	0.314353	0.578589
CD4+ Tregs	ITGBL1	-0.568514	0.314351	0.674844
DCs CD1c+	CCDC149	-0.360368	0.314631	0.957384
STS Proangiogenic	MED21	-0.555602	0.316355	0.999994
STS Epithelial-like	AP000688.2	-1.09075	0.316353	0.556302
CD4+ T memory	AP001347.1	-0.331123	0.314343	0.754115
NK cells CD56 high	AL139021.1	-0.377622	0.314342	0.556877
NK cells CD56 high	AC005786.3	-0.371798	0.314342	0.556877
CD4+ Th17	STAT2	-0.2863	0.314337	0.674315
Inflammatory Monocytes	NFIC	-0.291532	0.314615	0.619747
CD8+ Exhausted	ZNF708	-0.287616	0.314333	0.458571
Inflammatory Monocytes	MMP11	-0.507795	0.314613	0.619747
Capillary Venous Endothelial Cells	APTR	-0.334347	0.319354	0.526125
CD8+ GZMK+ Tm	KLRG2	-0.571448	0.314322	0.578589
CD4+ T memory	RAB30-DT	-0.273135	0.31432	0.754115
M2 APOC1+ APOE+	BIVM	-0.438809	0.3146	0.656655
CD36+ CAFs	USF1	-0.722356	0.320416	0.992363
STS Mesenchymal-like Undiff.	PDLIM4	-0.490743	0.316325	0.704643
CD36+ CAFs	LGMN	-0.339073	0.320409	0.992363
STS Proangiogenic	MOB1A	-0.512914	0.316316	0.999994
STS Proangiogenic	HIBCH	-0.535464	0.316315	0.999994
CD4+ Th17	AC110611.2	-0.415585	0.314307	0.674315
CD4+ Tn	RADIL	-0.507949	0.314306	0.702995
Capillary Venous Endothelial Cells	MAML1	-0.336893	0.319325	0.526125
CD8+ Early Activation	SLC2A9	-0.353231	0.3143	0.661283
NK cells CD56 high	GPR137	-0.264354	0.314298	0.556877
NK cells CD56 low	INTS8	-0.251781	0.314293	0.782328
Capillary Venous Endothelial Cells	2025-03-02	-0.375309	0.319318	0.526125
DCs AREG+	DNAJC19	-0.34335	0.314573	0.685694
CD8+ Early Activation	MEGF6	-0.412904	0.314291	0.661283
STS Mesenchymal-like Contactin+	HNRNPUL1	-0.332777	0.316295	0.776103
Pericytes	TIMP2	-0.299926	0.31931	0.99256
STS Epithelial-like	AC006566.2	-1.16039	0.316288	0.556302
NK cells CD56 low	SPATA33	-0.305136	0.314277	0.782328
CD8+ GZMK+ Tm	CDK19	-0.308337	0.314276	0.578587
CD8+ Exhausted	TBRG1	-0.27008	0.314274	0.458542
STS Epithelial-like	CYTIP	-1.23455	0.316281	0.556302
CD36+ CAFs	CCDC14	-0.358803	0.320368	0.992363
DCs CD1c+	TAMM41	-0.39519	0.314547	0.957384
CD8+ Activated	SMG8	-0.357391	0.314264	0.53524
CD8+ Stressed	TM4SF18	-0.602512	0.314262	0.615737
CD4+ T memory	ABI3BP	-0.340961	0.314261	0.754115
NK cells CD56 high	SHCBP1	-0.390463	0.314259	0.556877
NK cells CD56 high	LCMT1-AS1	-0.379746	0.314256	0.556877
STS Mesenchymal-like Contactin+	THRA	-0.463163	0.316262	0.776103
STS Myofibroblastic	AGFG1	-0.207304	0.316256	0.990181
STS Mesenchymal-like ECM Remodeling	AC093110.1	-1.02841	0.316249	0.701461
Inflammatory Monocytes	ZNF513	-0.424573	0.314519	0.619747
DCs CD1c+	ZNF75D	-0.381038	0.314511	0.957384
DCs CD1c+	ZFAND6	-0.263505	0.3145	0.957384
NA	RAB22A	-0.304335	0.314495	0.481193
CD8+ Stressed	AC138028.1	-0.576201	0.314213	0.61572
JAK2_high_STS	SFSWAP	-0.769691	0.316219	0.999869
DCs CD1c+	AL731577.2	-0.573478	0.314489	0.957384
Granulocytes_NIBAN1_TXNIPhi	BIRC2	-0.304379	0.314488	0.520189
Mastocytes	UBE3C	-0.313981	0.314487	0.739888
CD4+ T memory	USP19	-0.382275	0.3142	0.754115
STS Proangiogenic	GNL3	-0.571282	0.316207	0.999994
STS Mesenchymal-like Undiff.	ANO8	-0.85174	0.316202	0.70446
CD4+ Th17	PARP9	-0.287302	0.31419	0.674315
CD36+ CAFs	FRY	-0.529388	0.320285	0.992363
CD8+ Early Activation	COX4I2	-0.597921	0.314185	0.661283
Inflammatory Monocytes	C11orf54	-0.31834	0.314464	0.619747
CD8+ Activated	EMSY	-0.287654	0.314182	0.535161
STS Epithelial-like	SENP3	-0.38173	0.316189	0.556302
STS Mesenchymal-like ECM Remodeling	LINC02798	-1.22029	0.316188	0.701437
CD4+ T memory	AC022087.1	-0.411557	0.314173	0.754115
STS Mesenchymal-like Undiff.	AGRN	-0.969135	0.31618	0.70446
CD4+ T memory	AL589740.1	-0.398331	0.314172	0.754115
STS Mesenchymal-like Contactin+	GRSF1	-0.272936	0.316179	0.776103
CD4+ Th17	KHDC4	-0.264158	0.314169	0.674315
Inflammatory Monocytes	IL31RA	-0.525837	0.314423	0.619747
Arterial Endothelial Cells	MT2A	-0.668001	0.319169	0.999833
Matrix CAFs	LRATD1	-0.808937	0.32024	0.999515
CD8+ GZMK+ Tm	USF1	-0.349849	0.314137	0.578402
STS Myofibroblastic	DCN	-0.811857	0.316145	0.990181
CD8+ Stressed	USP35	-0.381626	0.314135	0.61572
CD4+ Tfh	RTRAF	-0.271903	0.314135	0.591349
Vascular CAFs	RAD23A	-0.332073	0.320232	0.960891
Immunoregulatroy PMNs	CD72	-0.393932	0.31441	0.47506
DCs CD1c+	EPAS1	-0.321872	0.31441	0.957384
Capillary Venous Endothelial Cells	MYOM3	-0.957119	0.319153	0.525978
M2 APOC1+ APOE+	BTLA	-0.511355	0.3144	0.65635
CD8+ Early Activation	TMEM59	-0.226213	0.314113	0.661255
NK cells CD56 high	LINC01242	-0.575061	0.314104	0.556781
STS Epithelial-like	FOLR3	-1.08839	0.316109	0.556266
STS Epithelial-like	GRID2	-1.2962	0.316107	0.556266
CD8+ Stressed	MED4	-0.221315	0.314099	0.61572
CD4+ Th17	KLHL32	-0.383531	0.31409	0.674315
CD8+ Stressed	DDX19B	-0.255226	0.314087	0.61572
STS Mesenchymal-like Contactin+	RPSA	-0.425829	0.316086	0.776103
CD4+ T memory	ATAD3B	-0.274937	0.314074	0.754115
CD4+ Tfh	VPS13C	-0.27646	0.314073	0.591305
STS CTA high	MCTP2	-2.30133	0.31608	0.850221
Inflammatory Monocytes	AL450311.1	-0.520118	0.314351	0.619747
STS CTA high	ADAMTS4	-1.55467	0.316076	0.850221
CD4+ Th17	CCND2-AS1	-0.404315	0.314064	0.674315
CD8+ Activated	THUMPD3	-0.263298	0.31406	0.535013
CD8+ Stressed	ZNF142	-0.284106	0.314054	0.61572
CD4+ Th17	AC008771.1	-0.297111	0.314052	0.674315
STS Epithelial-like	TRAK1	-0.432377	0.316058	0.556266
Inflammatory Monocytes	RASSF4	-0.420625	0.314328	0.619747
STS Mesenchymal-like Undiff.	ZNF256	-0.73298	0.31605	0.704395
STS Epithelial-like	AC106798.1	-1.1408	0.316048	0.556266
M2 TREM2+ SPP1+	CDKN1A	-0.337824	0.314319	0.726317
JAK2_high_STS	METTL26	-1.61136	0.316047	0.999869
STS Immunomodulatory	CSPG4	-0.917889	0.316046	0.999998
CD8+ GZMK+ Tm	RAD9B	-0.38487	0.314035	0.578353
CD8+ Stressed	PROK2	-0.618425	0.314028	0.61572
DCs CD1c+	PTOV1-AS1	-0.513184	0.314307	0.957384
STS Epithelial-like	CD226	-0.856665	0.316032	0.556266
Monocytes EREG+	YTHDF3	-0.314916	0.314302	0.929151
CD8+ Early Activation	RBBP9	-0.273197	0.31402	0.661151
Pericytes	CDC42EP5	-0.4433	0.319047	0.99256
STS Mesenchymal-like ECM Remodeling	GCLC	-0.337489	0.316026	0.701437
CD36+ CAFs	PDIA5	-0.426773	0.320115	0.992363
Mastocytes	RMI1	-0.349928	0.314286	0.739837
CD4+ Th17	GM2A	-0.357549	0.314006	0.674315
Inflammatory Monocytes	ZFAND4	-0.354561	0.314283	0.619747
STS Myofibroblastic	GTF2B	-0.31034	0.316011	0.990181
CD8+ Early Activation	ENOX2	-0.310044	0.314	0.661151
CD36+ CAFs	BHLHE40-AS1	-0.980722	0.320099	0.992363
Mastocytes	GSTCD	-0.346258	0.314274	0.739837
CD4+ Tn	AC003102.1	-0.408662	0.313992	0.702397
CD4+ Tn	CCND2-AS1	-0.41066	0.313991	0.702397
CD8+ Stressed	AC006378.1	-0.570111	0.313989	0.61572
Pericytes	AGO3	-0.477767	0.319016	0.99256
STS Epithelial-like	ZXDC	-0.459664	0.315994	0.556266
CD8+ Exhausted	C15orf61	-0.311389	0.313982	0.458235
Granulocytes_NIBAN1_TXNIPhi	ATG14	-0.327584	0.314259	0.519882
STS Myofibroblastic	ETFB	-0.334982	0.315987	0.990181
NK cells CD56 high	IGHGP	-0.779713	0.313975	0.55668
CD8+ Early Activation	LINC00239	-0.336364	0.313969	0.661151
STS Myofibroblastic	AL662844.4	-0.88855	0.315974	0.990181
Inflammatory Monocytes	AC026304.1	-0.507585	0.314245	0.619747
CD4+ Tn	RBM38	-0.279755	0.313959	0.702397
CD36+ CAFs	ARID5B	-0.400889	0.320058	0.992363
STS Proangiogenic	CHST7	-1.32573	0.315963	0.999994
NA	RNF130	-0.26532	0.314232	0.480882
CD4+ T memory	AC079922.2	-0.367883	0.31395	0.754115
CD4+ Tn	SETD9	-0.36289	0.313944	0.702397
CD8+ Early Activation	WBP1L	-0.264333	0.313944	0.661151
Pericytes	HMOX2	-0.433821	0.318965	0.99256
JAK2_high_STS	TARS2	-1.91126	0.315944	0.999869
Macro SELENOP+ SLC40A1+	AC025822.2	-0.440836	0.314214	0.491201
Proinflammatory PMNs	DPAGT1	-0.407376	0.314211	0.607528
CD8+ GZMK+ Tm	AC068389.3	-0.40396	0.313931	0.578232
STS Epithelial-like	BACE1-AS	-0.485043	0.315938	0.556266
STS Mesenchymal-like Undiff.	CARD11	-1.15377	0.315935	0.704323
Mastocytes	AC011586.2	-0.585447	0.314205	0.739837
CD4+ Th17	EDRF1-AS1	-0.344382	0.313924	0.674315
CD8+ Activated	AL161725.1	-0.330326	0.313921	0.534837
CD4+ Activated	CALN1	-0.381875	0.313913	0.741047
CD8+ Activated	IPO9	-0.244221	0.313912	0.534837
STS Myofibroblastic	FAM171A2	-0.798082	0.31592	0.990181
Inflammatory Monocytes	LAG3	-0.445067	0.314189	0.619747
Inflammatory Monocytes	RGS17	-0.57068	0.314184	0.619747
Arterial Endothelial Cells	KIAA0232	-0.442768	0.318921	0.999833
STS Epithelial-like	PARD6B	-0.967386	0.315884	0.556266
CD4+ Th17	RAD1	-0.254103	0.313873	0.674315
CD4+ Tfh	DDX60	-0.345358	0.313871	0.591055
STS Myofibroblastic	FAM161B	-0.485378	0.315877	0.990181
NK cells CD56 high	ZDHHC9	-0.331969	0.313868	0.556621
CD36+ CAFs	PHLPP2	-0.452054	0.319963	0.992363
DCs CD1c+	HINFP	-0.375913	0.314137	0.957384
M2 APOC1+ APOE+	IDI2-AS1	-0.479939	0.314129	0.655867
NK cells CD56 low	ENTPD1-AS1	-0.380901	0.313847	0.782328
M2 APOC1+ APOE+	AL122035.1	-0.483353	0.314127	0.655867
Macro SELENOP+ SLC40A1+	TOX4	-0.255008	0.314125	0.49111
JAK2_high_STS	BBS1	-1.73403	0.315854	0.999869
Arterial Endothelial Cells	ARL4D	-0.527028	0.318871	0.999833
Proinflammatory PMNs	MARCO	-0.706885	0.314121	0.607429
CD4+ Th17	CAVIN3	-0.386207	0.313838	0.674315
STS Mesenchymal-like ECM Remodeling	MBD6	-0.28119	0.315839	0.701115
M2 APOC1+ APOE+	SORBS2	-0.502773	0.31411	0.655867
Capillary Venous Endothelial Cells	RNF8	-0.318873	0.318856	0.525551
Mastocytes	PITPNB	-0.248736	0.314107	0.739837
CD8+ Early Activation	AL591468.2	-0.575039	0.313825	0.661151
NK cells CD56 low	ZNF131	-0.272974	0.31382	0.782328
CD4+ T memory	WLS	-0.57358	0.313816	0.754115
Capillary Venous Endothelial Cells	N4BP1	-0.385588	0.318845	0.525551
STS Epithelial-like	C5	-0.680294	0.315818	0.556209
CD4+ Tn	AC079305.1	-0.398251	0.313808	0.702397
DCs AREG+	KIF1BP	-0.274879	0.314083	0.685653
M2 APOC1+ APOE+	NEDD9	-0.517074	0.31408	0.655867
NK cells CD56 low	WDR53	-0.300056	0.313798	0.782328
CD8+ GZMK+ Tm	AC131934.1	-0.387266	0.31378	0.578023
STS Myofibroblastic	LINC02551	-0.752706	0.315783	0.990181
Inflammatory Monocytes	EAPP	-0.239258	0.314048	0.619678
Capillary Venous Endothelial Cells	OSGIN2	-0.29863	0.318797	0.525551
Pericytes	SEMA6C	-0.420479	0.318794	0.99256
CD8+ GZMK+ Tm	OTUD6B-AS1	-0.260069	0.313764	0.578023
CD8+ ISG	ZNF335	-0.326166	0.313763	0.561937
STS Epithelial-like	AL031428.1	-1.12474	0.315772	0.556184
Capillary Venous Endothelial Cells	MTPAP	-0.29619	0.318787	0.525551
STS Mesenchymal-like Undiff.	DOK3	-0.783917	0.315766	0.704126
CD8+ GZMK+ Tm	NANP	-0.380126	0.313756	0.578023
STS CTA high	SMC3	-0.590786	0.315765	0.8499
Vascular CAFs	PAPPA2	-1.26398	0.319859	0.960767
Vascular CAFs	RSL24D1	-0.314301	0.319859	0.960767
Proinflammatory PMNs	ZNF518A	-0.287203	0.314034	0.607333
CD4+ Th17	AP000753.2	-0.38109	0.31375	0.674315
CD8+ Stressed	MAD2L1	-0.299097	0.313735	0.615656
Monocytes EREG+	AC104695.3	-0.405491	0.314013	0.929151
STS Myofibroblastic	ZC3H12A	-0.554455	0.315735	0.990181
STS Immunomodulatory	NUP54	-0.268579	0.315735	0.999998
DCs CD1c+	FOXN3	-0.300955	0.314003	0.957384
Macro SELENOP+ SLC40A1+	PHKG1	-0.389697	0.314001	0.49101
CD4+ Th17	AC073957.3	-0.420964	0.313717	0.674315
JAK2_high_STS	ARMCX1	-1.65848	0.315726	0.999869
Granulocytes_NIBAN1_TXNIPhi	JARID2	-0.398814	0.313994	0.519583
DCs CD1c+	IPO11	-0.415693	0.313993	0.957384
M2 TREM2+ SPP1+	PXK	-0.341834	0.31399	0.725966
STS Epithelial-like	LINC02606	-0.837058	0.315718	0.556146
CD4+ Activated	EIF5	-0.190142	0.313708	0.741045
STS Myofibroblastic	SCGB2B2	-1.18448	0.315714	0.990181
Monocytes EREG+	CARMIL1	-0.567516	0.313983	0.929151
NK cells CD56 high	AC007271.1	-0.578476	0.313697	0.556449
STS Mesenchymal-like Contactin+	STIP1	-0.367295	0.315705	0.776103
JAK2_high_STS	NUDT16L1	-2.57401	0.315703	0.999869
CD4+ Th17	KRT222	-0.586257	0.313685	0.674315
STS CTA high	KCTD6	-0.718828	0.315695	0.849845
CD4+ T memory	CPB2	-0.550295	0.313684	0.754115
CD8+ ISG	MRPS31	-0.271064	0.313684	0.561861
Matrix CAFs	RNF139	-0.304058	0.319786	0.999515
STS Epithelial-like	ICA1	-1.22821	0.315688	0.556146
STS Mesenchymal-like Undiff.	NUDT6	-0.386971	0.315688	0.704052
CD8+ Early Activation	GSDME	-0.549424	0.313674	0.661139
NK cells CD56 high	AC004556.3	-0.629162	0.313673	0.556449
Immunoregulatroy PMNs	RAB3C	-0.483171	0.313954	0.474544
Capillary Venous Endothelial Cells	PRPF8	-0.307898	0.318698	0.525536
NA	TMED4	-0.310275	0.313945	0.480547
M2 APOC1+ APOE+	AC124947.1	-0.499178	0.313941	0.655812
CD4+ Tn	HIST1H4C	-0.366972	0.313661	0.702275
CD8+ GZMK+ Tm	KLHL9	-0.252103	0.31366	0.578014
STS Immunomodulatory	SLC35E2B	-0.305834	0.315668	0.999998
DCs AREG+	SH3GL1	-0.30068	0.313937	0.685595
STS CTA high	VIRMA	-0.36227	0.315662	0.849845
Inflammatory Monocytes	AC006141.1	-0.376719	0.313931	0.619524
STS Epithelial-like	GPATCH11	-0.207761	0.31566	0.556146
Macro SELENOP+ SLC40A1+	PHLDA2	-0.368176	0.313929	0.490996
M2 APOC1+ APOE+	RIOX1	-0.473183	0.313923	0.655812
CD8+ Stressed	ZNF212	-0.277557	0.313639	0.615546
M2 TREM2+ SPP1+	PGGHG	-0.407379	0.313918	0.725966
Inflammatory Monocytes	FADS1	-0.412048	0.313916	0.619524
Inflammatory Monocytes	PTPRM	-0.442166	0.31391	0.619524
JAK2_high_STS	COASY	-2.20162	0.315632	0.999869
Mastocytes	IRF7	-0.35781	0.313903	0.739837
STS Proangiogenic	ASNS	-1.57849	0.315632	0.999994
Matrix CAFs	CUEDC2	-0.32613	0.319728	0.999515
CD4+ Tfh	BOD1L1	-0.307562	0.313617	0.59074
M2 APOC1+ APOE+	RERE-AS1	-0.486042	0.313897	0.655812
STS Mesenchymal-like ECM Remodeling	ASF1A	-0.302171	0.315623	0.700883
Tip Endothelial Cells	TCTN1	-0.416176	0.318645	0.993277
CD4+ Tregs	GDPD1	-0.350697	0.313613	0.673621
Vascular CAFs	CDADC1	-0.407782	0.319712	0.960744
Macro SELENOP+ SLC40A1+	STARD5	-0.355902	0.313882	0.490996
CD4+ Th17	SLC6A16	-0.35352	0.313601	0.674315
CD4+ Tfh	LAMP1	-0.286816	0.313597	0.59074
CD8+ Activated	ITGBL1	-0.572821	0.313595	0.53458
Macro SELENOP+ SLC40A1+	ANKRA2	-0.300479	0.313874	0.490996
STS Epithelial-like	AMIGO2	-0.685827	0.315604	0.556146
CD4+ Th17	STXBP5	-0.370235	0.313593	0.674315
CD36+ CAFs	UBR2	-0.349608	0.319696	0.992363
STS Mesenchymal-like Undiff.	AC244090.1	-0.439642	0.315596	0.704052
CD8+ ISG	KDM4A	-0.282174	0.313585	0.56175
STS Myofibroblastic	SNX32	-1.04311	0.315595	0.990181
Arterial Endothelial Cells	TP53	-0.471922	0.318615	0.999833
JAK2_high_STS	RNF187	-1.74993	0.315593	0.999869
Inflammatory Monocytes	ITGA11	-0.510938	0.313862	0.619524
Inflammatory Monocytes	PITPNM2	-0.517503	0.313862	0.619524
DCs CD1c+	ACSL4	-0.342716	0.313857	0.957384
CD8+ Early Activation	MGAM	-0.567722	0.313573	0.661123
M2 APOC1+ APOE+	LINC02068	-0.510373	0.313853	0.655812
NK cells CD56 low	COMMD9	-0.295224	0.313572	0.782328
CD4+ Activated	SLFN11	-0.267816	0.313565	0.741028
STS Epithelial-like	RORA	-0.515325	0.315573	0.556146
CD4+ T memory	KLHL15	-0.318602	0.313556	0.754115
CD4+ Tregs	RTP5	-0.565342	0.313555	0.673592
STS Mesenchymal-like ECM Remodeling	AL133243.2	-0.615894	0.31556	0.700883
CD8+ GZMK+ Tm	NUMBL	-0.410205	0.31354	0.577861
CD4+ Th17	MGST1	-0.534095	0.313539	0.674315
CD8+ Exhausted	ASB3	-0.401323	0.313539	0.457763
CD8+ Early Activation	AP002851.1	-0.572223	0.313538	0.661123
CD4+ Tregs	AL035071.2	-0.337137	0.313532	0.673592
CD4+ Tfh	PCNX4	-0.254754	0.313529	0.59074
CD4+ Th17	RWDD2B	-0.368593	0.313527	0.674315
STS CTA high	EPSTI1	-1.3415	0.315526	0.849845
CD8+ Early Activation	LINC02646	-0.560477	0.313513	0.661123
CD8+ ISG	RAB22A	-0.268814	0.313513	0.561714
CD36+ CAFs	TADA2A	-0.393291	0.31962	0.992363
CD8+ Early Activation	GUSB	-0.239934	0.313504	0.661123
STS Mesenchymal-like ECM Remodeling	SLC17A7	-0.873424	0.315514	0.700883
STS Mesenchymal-like ECM Remodeling	PTPRJ	-0.560032	0.315508	0.700883
CD4+ Th17	ZNF211	-0.380875	0.313493	0.674315
CD4+ Activated	AC009133.1	-0.309515	0.313491	0.741028
Monocytes EREG+	TTC4	-0.33793	0.313768	0.929151
Monocytes EREG+	ESR1	-0.467145	0.313766	0.929151
STS Immunomodulatory	RAP1GDS1	-0.266589	0.315494	0.999998
Inflammatory Monocytes	ADGRG2	-0.476955	0.31376	0.619524
CD4+ Tn	ETAA1	-0.289181	0.31348	0.702076
CD8+ GZMK+ Tm	DOCK10	-0.297409	0.31348	0.57782
CD8+ GZMK+ Tm	ACKR1	-0.601061	0.313479	0.57782
JAK2_high_STS	LINC00685	-1.82875	0.31548	0.999869
Mastocytes	PNPLA2	-0.307514	0.31375	0.739837
M2 APOC1+ APOE+	MCU	-0.438698	0.313745	0.655812
Tip Endothelial Cells	ATP6V1A	-0.449556	0.318495	0.993277
STS Mesenchymal-like Contactin+	BCCIP	-0.478932	0.315467	0.776103
STS Epithelial-like	BCAS1	-0.892185	0.315467	0.556046
CD4+ T memory	ZP3	-0.373573	0.313456	0.754115
NK cells CD56 low	PRPF31	-0.285482	0.313452	0.782328
STS Epithelial-like	DISP3	-0.988783	0.315455	0.556046
CD4+ Th17	ZKSCAN4	-0.340835	0.313444	0.674315
Capillary Venous Endothelial Cells	PIGM	-0.359853	0.318473	0.525227
Inflammatory Monocytes	KHDRBS3	-0.456894	0.31372	0.619524
Tip Endothelial Cells	ARHGAP20	-0.637009	0.318468	0.993277
STS Mesenchymal-like Undiff.	FAXC	-0.866452	0.315446	0.70396
NA	CCDC57	-0.377032	0.313711	0.480263
Monocytes EREG+	CSDE1	-0.275305	0.31371	0.929151
CD8+ Activated	NOL4L	-0.281641	0.313429	0.534416
STS Mesenchymal-like ECM Remodeling	CES1	-1.31588	0.315435	0.700883
CD4+ Th17	FANCG	-0.377689	0.313421	0.674315
CD8+ Stressed	GSTZ1	-0.302666	0.313418	0.615191
Capillary Venous Endothelial Cells	LYPLA2	-0.358089	0.318451	0.525227
STS Myofibroblastic	CCT5	-0.344407	0.315422	0.990181
Inflammatory Monocytes	AL513166.1	-0.503242	0.313691	0.619524
CD4+ Tfh	LPCAT3	-0.348944	0.313409	0.590641
DCs CD1c+	AC019117.2	-0.577215	0.313689	0.957384
Inflammatory Monocytes	CCDC194	-0.526904	0.313669	0.619524
NK cells CD56 high	AC008467.1	-0.332591	0.313387	0.556157
M2 APOC1+ APOE+	HIST1H3G	-0.527954	0.313667	0.655812
STS Mesenchymal-like ECM Remodeling	AL160272.1	-0.800907	0.315396	0.700883
Immunoregulatroy PMNs	RING1	-0.303868	0.313664	0.474152
M2 APOC1+ APOE+	FOXP1-IT1	-0.503475	0.313664	0.655812
Arterial Endothelial Cells	NFIB	-0.285669	0.318416	0.999833
STS Epithelial-like	UBOX5	-0.861923	0.31539	0.556024
CD4+ Tn	WBP4	-0.26828	0.313377	0.701949
STS Mesenchymal-like Undiff.	BATF3	-1.01653	0.315386	0.703917
STS Epithelial-like	AC020917.3	-1.14116	0.315384	0.556024
STS Epithelial-like	NSUN4	-0.25777	0.315381	0.556024
CD8+ Early Activation	LINC00672	-0.379634	0.313368	0.661123
Capillary Venous Endothelial Cells	CD200	-0.425772	0.318401	0.525227
STS Epithelial-like	DCAF7	-0.267033	0.315376	0.556024
Immunoregulatroy PMNs	RPL32	-0.319592	0.313643	0.474152
Pericytes	CHD7	-0.45083	0.31839	0.99256
CD4+ T memory	FGFR2	-0.429582	0.313356	0.754115
STS Epithelial-like	AC124798.1	-0.935688	0.315363	0.556024
CD4+ T memory	PRSS3	-0.547649	0.313346	0.754115
JAK2_high_STS	RPL13	-0.927921	0.315356	0.999869
CD4+ T memory	AL157895.1	-0.568333	0.313344	0.754115
Inflammatory Monocytes	CCDC144NL-AS1	-0.534167	0.313623	0.619524
STS Mesenchymal-like Undiff.	SPINDOC	-0.347273	0.315351	0.703917
Inflammatory Monocytes	BEX1	-0.50341	0.313614	0.619524
CD4+ T memory	AHSP	-0.572178	0.313332	0.754115
Arterial Endothelial Cells	PMM2	-0.514164	0.31836	0.999833
STS Epithelial-like	ATP6V1H	-0.227229	0.315333	0.556024
STS Mesenchymal-like Undiff.	FGF1	-1.08961	0.315332	0.703917
CD8+ Stressed	VDR	-0.393791	0.313316	0.615071
CD4+ Tregs	STK38	-0.292539	0.31331	0.673257
NA	FAM214B	-0.36403	0.313584	0.480115
Immunoregulatroy PMNs	FUT4	-0.324784	0.313579	0.474152
CD4+ Tregs	HPD	-0.567849	0.313295	0.673257
Proinflammatory PMNs	PNN	-0.280587	0.313575	0.606733
STS Mesenchymal-like Undiff.	RIMS1	-1.64383	0.315298	0.703917
CD4+ Th17	LINC01220	-0.41603	0.313281	0.674315
Pericytes	WDR26	-0.507896	0.318316	0.99256
STS Immunomodulatory	TENM2	-1.12094	0.315289	0.999998
CD8+ Activated	PTPN12	-0.284748	0.313277	0.534218
Proinflammatory PMNs	PDXK	-0.256404	0.313554	0.606733
Arterial Endothelial Cells	CNP	-0.516742	0.318308	0.999833
M2 TREM2+ SPP1+	C12orf75	-0.525785	0.313549	0.725966
CD4+ Tregs	AC021016.2	-0.391583	0.313267	0.673257
CD4+ T memory	LINC01185	-0.404783	0.313265	0.754115
CD36+ CAFs	GHDC	-0.515687	0.319373	0.992363
Arterial Endothelial Cells	GAS7	-0.780749	0.318292	0.999833
CD8+ GZMK+ Tm	AL662844.4	-0.290594	0.31325	0.577607
STS Epithelial-like	TCF21	-1.33631	0.315257	0.556024
Pericytes	JMJD1C	-0.283549	0.318278	0.99256
Capillary Venous Endothelial Cells	COMMD4	-0.330116	0.318277	0.525089
CD8+ Early Activation	LINC02062	-0.334301	0.313239	0.661123
CD4+ T memory	AC104170.1	-0.321285	0.313238	0.754115
Matrix CAFs	BRCA2	-0.70588	0.319345	0.999515
CD4+ Tfh	ZUP1	-0.293902	0.313232	0.5906
Matrix CAFs	GGA1	-0.414263	0.319342	0.999515
Arterial Endothelial Cells	SLC25A14	-0.481516	0.318266	0.999833
NK cells CD56 high	FLVCR1-DT	-0.364462	0.313229	0.556006
DCs CD1c+	TTLL7	-0.5275	0.313509	0.957384
CD4+ Tn	TNFAIP2	-0.385558	0.313227	0.701716
CD8+ Stressed	DIRAS3	-0.607759	0.313223	0.614967
Immunoregulatroy PMNs	MRPS9	-0.329344	0.3135	0.474079
CD8+ ISG	SEL1L	-0.266572	0.313219	0.561358
NK cells CD56 low	TRAF3IP2	-0.321321	0.313217	0.782328
CD36+ CAFs	KIF1B	-0.411555	0.319328	0.992363
STS Proangiogenic	CYP51A1	-0.553275	0.315227	0.999994
M2 APOC1+ APOE+	UBE2J1	-0.316274	0.313493	0.655711
STS Epithelial-like	PPM1K	-0.216901	0.315223	0.556024
Macro SELENOP+ SLC40A1+	ILKAP	-0.227796	0.313492	0.490589
STS Epithelial-like	CPSF2	-0.23105	0.315219	0.556024
CD4+ Tregs	MRPL37	-0.243268	0.313204	0.673257
STS Mesenchymal-like ECM Remodeling	TMEM104	-0.504814	0.315211	0.700712
DCs AREG+	UBE2I	-0.278715	0.313477	0.685074
CD4+ Tregs	GPR22	-0.407468	0.313196	0.673257
M2 APOC1+ APOE+	TMC3-AS1	-0.5135	0.313474	0.655711
CD4+ T memory	NHLRC3	-0.260507	0.313193	0.754115
NK cells CD56 high	BRD3	-0.235008	0.31319	0.556003
CD36+ CAFs	CKMT2	-0.73149	0.319302	0.992363
CD8+ GZMK+ Tm	TRAV16	-0.416098	0.313189	0.577564
M2 APOC1+ APOE+	AGPAT4	-0.425359	0.313469	0.655711
CD8+ GZMK+ Tm	AL138760.1	-0.408562	0.313188	0.577564
JAK2_high_STS	NSUN3	-1.7719	0.3152	0.999869
CD8+ Activated	GUSB	-0.241013	0.313188	0.534125
CD8+ ISG	BAX	-0.330884	0.313187	0.561358
Pericytes	NRCAM	-0.596846	0.318219	0.99256
Capillary Venous Endothelial Cells	TRAF4	-0.303422	0.318217	0.52505
CD4+ T memory	LINC02726	-0.564521	0.31318	0.754115
Monocytes EREG+	TMEM106B	-0.333167	0.313458	0.929151
JAK2_high_STS	NMNAT1	-1.56485	0.315187	0.999869
STS Proangiogenic	FBXW4	-0.740202	0.315182	0.999994
CD36+ CAFs	SPPL2A	-0.380487	0.319281	0.992363
CD4+ Th17	MYLK-AS1	-0.361199	0.313167	0.674315
JAK2_high_STS	MAGED2	-0.819642	0.315169	0.999869
CD8+ GZMK+ Tm	PLCD4	-0.549915	0.313154	0.577564
STS Myofibroblastic	KIF3A	-0.198457	0.315162	0.990181
CD4+ Tn	FAT4	-0.571882	0.313148	0.701643
DCs CD1c+	STARD4	-0.42787	0.313424	0.957384
CD4+ Stressed	POLR1A	-0.316306	0.313142	0.53466
Matrix CAFs	ZC3H3	-0.740303	0.319249	0.999515
Proinflammatory PMNs	STT3B	-0.253238	0.313416	0.606733
STS Epithelial-like	AC044849.1	-0.848684	0.315138	0.556024
CD8+ GZMK+ Tm	AC069213.1	-0.354048	0.313125	0.577564
CD8+ Stressed	STRIP2	-0.382082	0.313125	0.614934
M2 APOC1+ APOE+	JRK	-0.429345	0.313403	0.655711
CD4+ Activated	CPSF7	-0.264706	0.313123	0.740885
Granulocytes_NIBAN1_TXNIPhi	ACSL4	-0.359555	0.313391	0.518952
M2 TREM2+ SPP1+	YAF2	-0.270986	0.313389	0.725966
STS Epithelial-like	MRC1	-1.32395	0.315119	0.556024
Capillary Venous Endothelial Cells	PNP	-0.489722	0.318139	0.524983
JAK2_high_STS	SELENOP	-5.31234	0.315111	0.999869
CD8+ GZMK+ Tm	STAR	-0.576706	0.313093	0.577564
CD8+ Activated	SLC25A35	-0.382223	0.313093	0.534083
Tip Endothelial Cells	TGOLN2	-0.470381	0.318126	0.993277
CD8+ Early Activation	FAM199X	-0.221412	0.313088	0.661108
Macro SELENOP+ SLC40A1+	CREBZF	-0.329112	0.313362	0.490433
CD8+ Activated	NIFK-AS1	-0.242397	0.313078	0.534083
M2 APOC1+ APOE+	AC004847.1	-0.52217	0.313356	0.655711
CD8+ Early Activation	C12orf65	-0.256587	0.313075	0.661108
Inflammatory Monocytes	TCEAL7	-0.532706	0.313351	0.619275
JAK2_high_STS	DAP3	-1.02908	0.315076	0.999869
STS Mesenchymal-like Contactin+	INPPL1	-0.428373	0.315068	0.776103
M2 APOC1+ APOE+	AC005856.1	-0.504068	0.313336	0.655711
CD36+ CAFs	ELP4	-0.436553	0.319168	0.992363
NK cells CD56 low	PLK3	-0.251559	0.313054	0.782328
Proinflammatory PMNs	AL050309.1	-0.607428	0.313332	0.606733
STS Mesenchymal-like Contactin+	RBM28	-0.36856	0.315063	0.776103
Inflammatory Monocytes	VIL1	-0.449067	0.313329	0.619275
Inflammatory Monocytes	USP2-AS1	-0.483274	0.313327	0.619275
CD4+ Th17	ASB1	-0.290737	0.313045	0.674305
CD4+ Activated	AC092053.3	-0.416978	0.313043	0.740885
STS Mesenchymal-like Undiff.	RAMP3	-1.31029	0.315055	0.703727
STS Mesenchymal-like Undiff.	DCTD	-0.27463	0.315051	0.703727
DCs CD1c+	FXYD2	-0.456461	0.313317	0.957384
Inflammatory Monocytes	KBTBD12	-0.526254	0.313312	0.619275
Inflammatory Monocytes	LINC01277	-0.526254	0.313312	0.619275
Inflammatory Monocytes	AC004990.1	-0.526254	0.313312	0.619275
Inflammatory Monocytes	KCNJ1	-0.526254	0.313312	0.619275
Inflammatory Monocytes	AL353660.1	-0.526254	0.313312	0.619275
Inflammatory Monocytes	MAGEB10	-0.526254	0.313312	0.619275
Inflammatory Monocytes	THNSL2	-0.497876	0.31331	0.619275
STS Epithelial-like	PRDM10	-0.521769	0.315035	0.556024
CD8+ GZMK+ Tm	LRRC4	-0.392785	0.313022	0.577564
Immunoregulatroy PMNs	ATP5MD	-0.289969	0.313301	0.473836
CD4+ T memory	TSPAN14	-0.266172	0.313014	0.754115
CD4+ Th17	LINC01465	-0.56173	0.313012	0.674305
Inflammatory Monocytes	AFF3	-0.640273	0.313285	0.619275
CD36+ CAFs	GABRE	-0.700539	0.319117	0.992363
CD4+ Tregs	MT1M	-0.60759	0.313002	0.673257
DCs CD1c+	LRRC23	-0.430389	0.313277	0.957384
CD4+ T memory	NCKAP5	-0.586579	0.312993	0.754115
NK cells CD56 high	MPRIP	-0.228644	0.312987	0.555715
STS Proangiogenic	KLKB1	-1.738	0.314999	0.999994
CD36+ CAFs	WFDC1	-0.633749	0.319101	0.992363
CD8+ Early Activation	C1QC	-0.487064	0.312983	0.661108
CD4+ Tregs	AC243965.1	-0.559112	0.312979	0.673257
STS Immunomodulatory	MLXIP	-0.229566	0.314986	0.999998
STS Proangiogenic	CERT1	-0.695983	0.314984	0.999994
STS Epithelial-like	MAP7D2	-0.76288	0.314984	0.556024
CD8+ ISG	CNPY3	-0.293456	0.312968	0.561307
Mastocytes	SIPA1L3	-0.410207	0.313245	0.739218
CD8+ GZMK+ Tm	KRT72	-0.576476	0.312963	0.577564
DCs CD1c+	ARHGAP8	-0.494497	0.313243	0.957384
Arterial Endothelial Cells	SNHG17	-0.422258	0.31799	0.999833
CD4+ Activated	KLHDC4	-0.262257	0.312951	0.740885
M2 APOC1+ APOE+	PCDH11X	-0.544402	0.313226	0.655711
CD8+ ISG	AD000090.1	-0.592126	0.312945	0.561307
CD4+ T memory	DLGAP3	-0.56275	0.312943	0.754115
STS Myofibroblastic	INO80	-0.22968	0.314954	0.990181
CD8+ Exhausted	LINC01184	-0.335723	0.312939	0.45702
STS Proangiogenic	OSTF1	-0.811453	0.314951	0.999994
NK cells CD56 high	LGALS3	-0.321517	0.312937	0.555715
STS CTA high	AC026979.2	-0.829249	0.314941	0.849109
Macro SELENOP+ SLC40A1+	SMIM13	-0.316209	0.313209	0.49024
CD4+ T memory	SHROOM4	-0.564455	0.312926	0.754115
STS Mesenchymal-like Contactin+	ZEB1	-0.707985	0.314938	0.776103
Inflammatory Monocytes	PAOX	-0.422142	0.313206	0.619275
Immunoregulatroy PMNs	SVIP	-0.342901	0.313199	0.473755
CD8+ Exhausted	EIF2AK4	-0.298375	0.312918	0.45702
CD4+ Tregs	PRKAR2A	-0.26755	0.312915	0.673257
Pericytes	PHF14	-0.325087	0.317953	0.99256
CD4+ T memory	ALK	-0.386954	0.312903	0.754115
NK cells CD56 low	PPDPF	-0.3226	0.312902	0.782328
CD8+ Early Activation	SNCG	-0.619073	0.3129	0.661077
Macro SELENOP+ SLC40A1+	BACH2	-0.546638	0.313178	0.49024
STS Mesenchymal-like Contactin+	DCUN1D5	-0.556433	0.314908	0.776103
DCs CD1c+	SLC26A5	-0.515186	0.313172	0.957384
DCs CD1c+	AC090912.1	-0.519164	0.313167	0.957384
M2 APOC1+ APOE+	KDM4C	-0.357437	0.313164	0.655711
CD4+ Th17	MIS18BP1	-0.262187	0.312882	0.674245
Inflammatory Monocytes	CCNB1	-0.490036	0.313163	0.619275
Capillary Venous Endothelial Cells	HIST1H4E	-0.561129	0.317916	0.524738
CD4+ Th17	SP4	-0.259526	0.31287	0.674245
CD4+ T memory	HENMT1	-0.263546	0.312857	0.754115
Capillary Venous Endothelial Cells	SCOC	-0.385748	0.317895	0.524738
Macro SELENOP+ SLC40A1+	TMEM243	-0.28167	0.313124	0.49024
Capillary Venous Endothelial Cells	PLOD3	-0.357095	0.317879	0.524738
Inflammatory Monocytes	CD8A	-0.469627	0.313118	0.619275
STS Mesenchymal-like ECM Remodeling	RADX	-1.19417	0.31485	0.700206
NK cells CD56 high	AC005052.2	-0.38967	0.312834	0.555674
CD4+ Stressed	ERGIC3	-0.272837	0.312834	0.53448
Arterial Endothelial Cells	EFHC1	-0.394589	0.317871	0.999833
CD8+ Exhausted	GGCX	-0.30025	0.312827	0.456987
CD36+ CAFs	CFAP70	-0.969654	0.318943	0.992363
M2 APOC1+ APOE+	TMEM233	-0.552895	0.313108	0.655711
NK cells CD56 high	ZNF790	-0.284549	0.312823	0.555674
CD8+ Stressed	TEPP	-0.572437	0.312823	0.61442
STS Mesenchymal-like Undiff.	PPP1R12C	-0.261711	0.314836	0.703705
CD4+ Tregs	DEGS2	-0.588214	0.312822	0.673257
CD8+ Early Activation	RAD17	-0.248167	0.312817	0.660995
CD4+ Th17	NR4A3	-0.311822	0.312813	0.674245
CD4+ T memory	ZBTB11-AS1	-0.341411	0.312801	0.754115
Capillary Venous Endothelial Cells	FAF2	-0.350796	0.317841	0.524738
NK cells CD56 high	AL592148.3	-0.567739	0.312794	0.555674
Vascular CAFs	C5AR2	-0.945156	0.318902	0.959992
Pericytes	DYSF	-0.357787	0.31782	0.99256
STS Proangiogenic	ZWILCH	-0.782762	0.314788	0.999994
Inflammatory Monocytes	EVA1B	-0.325264	0.31305	0.619275
CD4+ Activated	CST7	-0.333391	0.312763	0.740815
M2 APOC1+ APOE+	RAB40C	-0.392516	0.313043	0.655693
CD8+ Exhausted	KIZ	-0.280451	0.312762	0.456935
M2 APOC1+ APOE+	CDC25C	-0.512731	0.313038	0.655693
STS Myofibroblastic	AC091057.6	-0.855234	0.314764	0.990181
NK cells CD56 low	TCEAL4	-0.342385	0.31275	0.782328
CD4+ Tregs	AC108925.1	-0.377108	0.31275	0.673257
Tip Endothelial Cells	SLC3A2	-0.461161	0.317782	0.993277
NA	RABL3	-0.399552	0.313021	0.479522
CD36+ CAFs	MLH1	-0.382773	0.318858	0.992363
CD4+ Th17	ENTPD7	-0.353496	0.31274	0.674245
CD8+ Stressed	C1orf109	-0.365719	0.312738	0.614412
STS Epithelial-like	PDK1	-0.498075	0.314752	0.555694
Inflammatory Monocytes	CHTF18	-0.521297	0.313017	0.619275
Inflammatory Monocytes	OSTC	-0.304835	0.313017	0.619275
CD8+ Exhausted	LARP4	-0.2941	0.312735	0.456935
Matrix CAFs	JAK1	-0.284907	0.31885	0.999515
Vascular CAFs	ZBTB8OS	-0.246663	0.318848	0.959992
STS Mesenchymal-like ECM Remodeling	LINC00092	-1.24093	0.314737	0.70013
CD8+ Stressed	SGSM1	-0.356573	0.31272	0.614412
STS Proangiogenic	SLC11A1	-1.89473	0.314731	0.999994
DCs AREG+	SIVA1	-0.296195	0.312997	0.68488
Inflammatory Monocytes	DDIT4-AS1	-0.525837	0.312995	0.619275
Inflammatory Monocytes	AC096637.1	-0.525837	0.312995	0.619275
Inflammatory Monocytes	AC092718.2	-0.525837	0.312995	0.619275
Inflammatory Monocytes	AL031670.1	-0.525837	0.312995	0.619275
CD8+ GZMK+ Tm	AC010247.1	-0.576713	0.312712	0.577244
STS Proangiogenic	LINC01409	-0.665482	0.314723	0.999994
Inflammatory Monocytes	THRIL	-0.501546	0.312982	0.619275
Capillary Venous Endothelial Cells	MSR1	-1.13122	0.317737	0.524697
STS CTA high	SUCLG1	-0.599066	0.314707	0.849109
CD4+ Activated	FUBP3	-0.268785	0.312685	0.740745
Inflammatory Monocytes	SPSB4	-0.525837	0.312962	0.619275
Inflammatory Monocytes	AL365259.1	-0.525837	0.312962	0.619275
Inflammatory Monocytes	HAR1A	-0.525837	0.312962	0.619275
JAK2_high_STS	NOL8	-1.31049	0.314694	0.999869
Pericytes	S1PR4	-0.589883	0.317722	0.99256
Capillary Venous Endothelial Cells	ZC3H8	-0.316624	0.317721	0.524697
Immunoregulatroy PMNs	AP000640.2	-0.471739	0.312958	0.473523
CD8+ Stressed	LRP2BP	-0.327625	0.312675	0.614412
CD4+ T memory	ZBTB37	-0.278429	0.312675	0.754115
DCs CD1c+	NHSL2	-0.500014	0.312952	0.957384
Capillary Venous Endothelial Cells	SFRP4	-0.987235	0.317711	0.524697
Matrix CAFs	MRPL20-AS1	-0.723603	0.318783	0.999515
Capillary Venous Endothelial Cells	SIRT1	-0.361085	0.317704	0.524697
CD4+ Tregs	RGS20	-0.390247	0.312661	0.673257
STS Epithelial-like	CMYA5	-0.570489	0.314655	0.555595
CD4+ T memory	SLC25A13	-0.360162	0.31263	0.754115
Inflammatory Monocytes	MOGS	-0.305664	0.312906	0.619275
Granulocytes_NIBAN1_TXNIPhi	AATF	-0.312963	0.312903	0.518249
Proinflammatory PMNs	S100PBP	-0.365751	0.312901	0.606433
CD8+ Stressed	USP12-AS1	-0.383583	0.312615	0.614409
STS Proangiogenic	SLC35F3	-1.80153	0.314624	0.999994
STS Myofibroblastic	HSPA8	-0.338323	0.314622	0.990181
DCs AREG+	PLPP3	-0.567877	0.312888	0.684858
CD4+ Activated	FCRL3	-0.509724	0.312605	0.740745
CD36+ CAFs	CSF1	-0.452088	0.318723	0.992363
M2 APOC1+ APOE+	AL109615.4	-0.511046	0.312883	0.655536
CD36+ CAFs	FAM182A	-0.488411	0.318719	0.992363
Macro SELENOP+ SLC40A1+	SBF1	-0.310615	0.31288	0.489918
NA	NAA10	-0.325677	0.31288	0.479428
Capillary Venous Endothelial Cells	LRRK1	-0.369834	0.317641	0.524697
Arterial Endothelial Cells	NOCT	-0.654953	0.317639	0.999833
STS Myofibroblastic	EIF2D	-0.311189	0.31461	0.990181
STS Epithelial-like	ZNF596	-0.544993	0.314603	0.555595
CD4+ Tregs	SYN2	-0.540567	0.312587	0.673257
STS Mesenchymal-like ECM Remodeling	DNAJC6	-1.12097	0.314593	0.700062
M2 APOC1+ APOE+	AL162253.2	-0.393699	0.312849	0.655536
CD8+ Early Activation	MRPL39	-0.253844	0.312566	0.660648
M2 APOC1+ APOE+	GABPB1-IT1	-0.324231	0.312846	0.655536
Capillary Venous Endothelial Cells	AP3S1	-0.292567	0.317607	0.524697
CD4+ Tregs	FAM114A1	-0.428345	0.312557	0.673257
STS Proangiogenic	VWCE	-1.1989	0.314558	0.999994
JAK2_high_STS	FARP2	-2.5396	0.314557	0.999869
M2 APOC1+ APOE+	SLC26A5	-0.491565	0.312819	0.655536
CD4+ Tn	XRN1	-0.249475	0.312534	0.700474
DCs CD1c+	GARNL3	-0.513085	0.312811	0.957384
CD8+ GZMK+ Tm	MAP1S	-0.363179	0.312528	0.576996
CD4+ T memory	AC011825.2	-0.378849	0.312527	0.754115
NA	TM9SF3	-0.262999	0.312807	0.479419
STS CTA high	SLC25A36	-0.481566	0.31454	0.849109
CD4+ Tn	IL23A	-0.367824	0.312525	0.700474
Proinflammatory PMNs	DHX35	-0.408613	0.312806	0.606393
DCs CD1c+	PATL2	-0.469984	0.312803	0.957384
CD8+ Early Activation	SAXO2	-0.566108	0.312512	0.660626
JAK2_high_STS	BIRC2	-1.71981	0.314519	0.999869
Arterial Endothelial Cells	MAN1C1	-0.584019	0.317546	0.999833
STS Mesenchymal-like Undiff.	TAF9	-0.272792	0.314515	0.703524
CD8+ Stressed	AL158055.1	-0.424486	0.312499	0.614259
Vascular CAFs	MRPL17	-0.37527	0.318611	0.959875
Inflammatory Monocytes	CDKL1	-0.494148	0.312766	0.619275
Inflammatory Monocytes	AC009113.1	-0.522665	0.312765	0.619275
Inflammatory Monocytes	AKR1C2	-0.526051	0.312757	0.619275
Inflammatory Monocytes	AMOTL2	-0.526051	0.312757	0.619275
Inflammatory Monocytes	CCDC8	-0.526051	0.312757	0.619275
Vascular CAFs	SLC25A6	-0.344221	0.318596	0.959875
CD4+ Th17	ZNF613	-0.355891	0.312474	0.67403
Tip Endothelial Cells	C1orf174	-0.413474	0.317516	0.993277
Tip Endothelial Cells	PKN2	-0.274303	0.317511	0.993277
CD4+ Tn	OSBPL6	-0.396094	0.312455	0.700474
STS Mesenchymal-like Undiff.	ITPKA	-1.00006	0.314465	0.703503
CD4+ Activated	ZBTB41	-0.260159	0.312448	0.740646
Inflammatory Monocytes	CD40LG	-0.507597	0.312728	0.619275
CD8+ ISG	ACOT8	-0.340864	0.312446	0.5607
CD4+ Th17	MVD	-0.247246	0.312444	0.67403
STS Epithelial-like	ZNF345	-0.483456	0.314456	0.555457
M2 TREM2+ SPP1+	TBC1D5	-0.343408	0.312718	0.725582
JAK2_high_STS	TAX1BP3	-2.02714	0.314446	0.999869
STS Myofibroblastic	SPRR2F	-1.27113	0.314441	0.990181
CD4+ Th17	AC090644.1	-0.312562	0.312425	0.67403
CD4+ Activated	SLC39A9	-0.331055	0.312417	0.740646
Matrix CAFs	KIF2A	-0.323007	0.318538	0.999515
STS Mesenchymal-like Contactin+	NFIL3	-0.663358	0.314428	0.776091
CD8+ GZMK+ Tm	AC004817.3	-0.402026	0.312402	0.576952
CD8+ ISG	P2RX4	-0.31693	0.312396	0.5607
STS Proangiogenic	CD226	-1.2725	0.314408	0.999994
Capillary Venous Endothelial Cells	TMLHE-AS1	-1.23251	0.317436	0.524697
CD4+ Tn	SPC24	-0.586235	0.312391	0.700463
Inflammatory Monocytes	LINC02259	-0.533603	0.312671	0.619275
JAK2_high_STS	OGG1	-1.98865	0.314399	0.999869
CD4+ Stressed	SACM1L	-0.252618	0.312384	0.534011
CD8+ Exhausted	SEC61B	-0.246877	0.312382	0.4566
CD36+ CAFs	PDGFD	-0.902497	0.3185	0.992363
M2 TREM2+ SPP1+	ATP2B1	-0.394066	0.312657	0.725582
CD8+ Exhausted	SMAD4	-0.289594	0.312373	0.4566
CD8+ Early Activation	AC009495.3	-0.452686	0.312371	0.660418
CD4+ Stressed	ANKRD17	-0.373481	0.312368	0.534011
CD4+ Tfh	MTG1	-0.299129	0.312363	0.589912
STS Proangiogenic	ISL1	-1.47925	0.314362	0.999994
JAK2_high_STS	NUP62	-1.56573	0.314359	0.999869
Monocytes EREG+	CDC42EP3	-0.45313	0.312625	0.929151
CD8+ GZMK+ Tm	ETFDH	-0.246913	0.312337	0.576932
STS Immunomodulatory	VPS13B	-0.532671	0.314348	0.999998
CD4+ Tn	ASPH	-0.297094	0.312327	0.700423
STS Mesenchymal-like ECM Remodeling	SLC25A10	-0.804381	0.31434	0.699589
CD36+ CAFs	NKAPL	-0.675935	0.318446	0.992363
CD4+ Tregs	ORC6	-0.391347	0.312317	0.673118
M2 TREM2+ SPP1+	RPRD2	-0.312534	0.312596	0.725582
Inflammatory Monocytes	DYNC2LI1	-0.381366	0.312595	0.619275
STS CTA high	PEX2	-0.678813	0.314322	0.849109
DCs CD1c+	LINC02416	-0.524846	0.312586	0.957384
CD4+ T memory	SEPTIN7-AS1	-0.38837	0.312304	0.754115
CD8+ Activated	RXYLT1	-0.241931	0.312304	0.533096
STS Mesenchymal-like Contactin+	CCT2	-0.667833	0.314316	0.776036
JAK2_high_STS	COQ2	-2.24719	0.314308	0.999869
CD8+ Early Activation	BIVM	-0.383794	0.312291	0.660342
Inflammatory Monocytes	CCR10	-0.52621	0.312567	0.619275
Inflammatory Monocytes	AC027601.6	-0.52621	0.312567	0.619275
CD4+ Th17	ZNF514	-0.380988	0.312277	0.67389
CD8+ GZMK+ Tm	AC017028.1	-0.557216	0.312274	0.576927
CD4+ Tregs	SLC9A3-AS1	-0.561089	0.312274	0.673118
NK cells CD56 high	PARP12	-0.277656	0.312274	0.55496
STS Mesenchymal-like ECM Remodeling	NOP58	-0.212484	0.314282	0.699586
CD8+ Early Activation	TRBV5-4	-0.565249	0.312266	0.660342
CD4+ Activated	ZDHHC7	-0.303308	0.312265	0.740558
NK cells CD56 high	CHRM3-AS2	-0.312247	0.312265	0.55496
Proinflammatory PMNs	WDSUB1	-0.395317	0.312546	0.606193
CD8+ GZMK+ Tm	SDR42E2	-0.578015	0.312263	0.576927
Proinflammatory PMNs	SKP1	-0.255542	0.312543	0.606193
Inflammatory Monocytes	AP000593.4	-0.502315	0.312541	0.619275
JAK2_high_STS	CAPN7	-1.31443	0.314273	0.999869
STS Epithelial-like	AC079142.1	-1.19381	0.314273	0.555247
CD8+ GZMK+ Tm	ARHGAP31-AS1	-0.441152	0.312255	0.576927
CD8+ Stressed	SLC66A3	-0.24813	0.312254	0.613858
STS Myofibroblastic	ZNF79	-0.703002	0.314269	0.990181
CD8+ Activated	DENND6A	-0.31575	0.312241	0.533096
CD8+ ISG	ITGA4	-0.304751	0.31224	0.560662
Inflammatory Monocytes	AL451085.1	-0.526051	0.312521	0.619275
Inflammatory Monocytes	AC111170.1	-0.526051	0.312521	0.619275
CD4+ Activated	ZNF217	-0.244539	0.312231	0.740558
STS Proangiogenic	LINC01111	-1.5099	0.314243	0.999994
NA	AL627171.2	-0.518919	0.312502	0.479176
STS Immunomodulatory	PPP1R12B	-0.388264	0.314234	0.999998
CD8+ Early Activation	RAB19	-0.398806	0.312204	0.660342
CD4+ T memory	BTN2A1	-0.246486	0.312201	0.754115
STS Mesenchymal-like ECM Remodeling	AC106739.1	-0.868203	0.314215	0.699583
Matrix CAFs	PDHX	-0.451687	0.318318	0.999515
STS Mesenchymal-like Undiff.	SP2-AS1	-0.517731	0.31421	0.703036
STS Mesenchymal-like Undiff.	ROBO4	-0.772203	0.314194	0.703036
STS Mesenchymal-like Contactin+	HAR1A	-1.28771	0.31419	0.775954
M2 APOC1+ APOE+	IKZF5	-0.358522	0.312454	0.655215
Inflammatory Monocytes	IRX3	-0.528513	0.312448	0.619275
Mastocytes	SMARCD3	-0.427509	0.312447	0.738381
CD8+ Activated	SLC12A9	-0.24919	0.312158	0.533087
CD8+ GZMK+ Tm	QKI	-0.296533	0.312153	0.576927
NK cells CD56 high	HIST1H3I	-0.573668	0.312152	0.554872
Inflammatory Monocytes	OGFOD2	-0.349262	0.312432	0.619275
JAK2_high_STS	SUN2	-2.40209	0.314162	0.999869
CD36+ CAFs	PCGF5	-0.452632	0.31827	0.992363
CD4+ Tn	ATP6V0A2	-0.25959	0.312142	0.70011
CD4+ Tn	AL645933.3	-0.351523	0.31214	0.70011
Matrix CAFs	UNC5C	-0.735677	0.318262	0.999515
JAK2_high_STS	USB1	-1.89669	0.314151	0.999869
Inflammatory Monocytes	AC078881.1	-0.514663	0.312415	0.619275
Mastocytes	DGCR6L	-0.311012	0.312415	0.738381
CD4+ Activated	EGR1	-0.360983	0.312128	0.740555
STS Proangiogenic	LINC02054	-1.53294	0.314141	0.999994
DCs AREG+	SSR4	-0.343845	0.312404	0.684349
CD4+ Tfh	VCPIP1	-0.262929	0.312122	0.589675
CD4+ Activated	WASL	-0.295381	0.312113	0.740555
CD8+ Early Activation	AC022973.3	-0.373297	0.312108	0.660231
NK cells CD56 high	AC083837.1	-0.383106	0.312102	0.554872
STS Mesenchymal-like Undiff.	KCNJ12	-1.13821	0.314118	0.703036
CD4+ Th17	AC124283.1	-0.397498	0.312093	0.67359
STS Myofibroblastic	ZNF492	-1.24159	0.314109	0.990181
CD4+ Tregs	RPS27A	-0.287896	0.312091	0.672916
Matrix CAFs	CD3EAP	-0.519481	0.318215	0.999515
M2 APOC1+ APOE+	GZMB	-0.684622	0.312371	0.655125
Matrix CAFs	ATG4B	-0.304107	0.318213	0.999515
CD4+ T memory	DNAJB13	-0.556031	0.312085	0.754115
Immunoregulatroy PMNs	PBLD	-0.374903	0.312356	0.472874
DCs CD1c+	CMTR2	-0.352	0.312355	0.957384
STS Mesenchymal-like Undiff.	MCOLN3	-1.21476	0.314088	0.703036
CD4+ Tn	TM6SF1	-0.403608	0.312069	0.70011
STS Mesenchymal-like ECM Remodeling	C5orf63	-0.529837	0.314082	0.699377
DCs AREG+	PSMB8	-0.325037	0.312346	0.684349
CD4+ Th17	AGBL4	-0.413099	0.312062	0.67359
CD8+ GZMK+ Tm	MYLK3	-0.577593	0.31206	0.576927
CD4+ Th17	AL354733.3	-0.411299	0.312053	0.67359
CD8+ Early Activation	BLK	-0.428406	0.312053	0.660205
CD36+ CAFs	LRRC32	-0.447782	0.318173	0.992363
CD4+ Th17	ALKBH2	-0.294719	0.312041	0.67359
M2 APOC1+ APOE+	AC023385.1	-0.509209	0.312319	0.6551
CD4+ Tfh	KDM6B	-0.285235	0.312033	0.589655
Inflammatory Monocytes	KCNT2	-0.526115	0.312313	0.619275
Inflammatory Monocytes	RNF165	-0.526115	0.312313	0.619275
CD4+ Tn	TOB1-AS1	-0.387918	0.312028	0.70011
STS Mesenchymal-like Contactin+	SLC4A2	-0.396467	0.314041	0.775913
Pericytes	SEMA6B	-0.428976	0.31707	0.99256
JAK2_high_STS	CES2	-2.03374	0.314039	0.999869
JAK2_high_STS	OST4	-0.741938	0.314038	0.999869
CD4+ Tn	RIOK1	-0.259298	0.312019	0.70011
M2 APOC1+ APOE+	SUMO4	-0.498076	0.3123	0.6551
STS Myofibroblastic	RAB33A	-0.940914	0.314032	0.990181
CD4+ Tfh	C6orf62	-0.266196	0.312014	0.589655
Pericytes	VPS4B	-0.228699	0.317057	0.99256
CD4+ Tfh	ORC4	-0.295753	0.312004	0.589655
STS Myofibroblastic	TFDP1	-0.41439	0.31402	0.990181
CD8+ ISG	TWF1	-0.266287	0.312	0.560562
Inflammatory Monocytes	ROBO4	-0.512617	0.31228	0.619275
DCs CD1c+	FBXW7	-0.494138	0.312278	0.957384
DCs CD1c+	NUFIP2	-0.314634	0.312271	0.957384
NK cells CD56 low	AC087854.1	-0.393973	0.311987	0.782328
DCs AREG+	CAMKK2	-0.409018	0.312267	0.684349
CD8+ Stressed	MTUS2	-0.419159	0.311983	0.613483
CD4+ T memory	ESRRG	-0.560223	0.311979	0.754115
Granulocytes_NIBAN1_TXNIPhi	MAPK8	-0.425338	0.312257	0.517665
STS Mesenchymal-like Undiff.	PSRC1	-0.605259	0.31399	0.703036
CD4+ Tregs	JCAD	-0.562612	0.311972	0.672851
CD4+ Th17	AC023389.1	-0.3214	0.311968	0.67359
CD8+ Early Activation	PMPCB	-0.229269	0.311958	0.660096
STS Mesenchymal-like ECM Remodeling	AC021733.2	-1.03853	0.31397	0.699284
Vascular CAFs	PLA2G2A	-1.76664	0.31808	0.959359
CD4+ Tregs	AC104316.1	-0.390249	0.311952	0.672851
STS Epithelial-like	DLGAP2	-1.44583	0.313968	0.554823
STS Mesenchymal-like Undiff.	SLA	-1.07098	0.313967	0.703036
JAK2_high_STS	AC005562.1	-2.33346	0.313962	0.999869
Immunoregulatroy PMNs	ANKRD50	-0.330787	0.312227	0.472765
Mastocytes	TBC1D23	-0.31193	0.312217	0.738156
Proinflammatory PMNs	NT5DC1	-0.347101	0.312214	0.60601
NA	SCYL1	-0.350582	0.31221	0.478783
Mastocytes	TRPM6	-0.64471	0.31221	0.738156
STS Epithelial-like	ZNF496	-0.438695	0.313945	0.554823
Mastocytes	RFWD3	-0.342267	0.312209	0.738156
CD4+ T memory	NUDT7	-0.425938	0.311918	0.754115
CD8+ ISG	FGGY	-0.443701	0.311915	0.560474
Immunoregulatroy PMNs	NMRAL1	-0.268129	0.312194	0.472765
Immunoregulatroy PMNs	SBF2-AS1	-0.416415	0.312192	0.472765
Mastocytes	GPSM3	-0.310314	0.312192	0.738156
Arterial Endothelial Cells	GABRE	-0.601341	0.316957	0.999833
CD8+ GZMK+ Tm	NIM1K	-0.37841	0.311907	0.576878
Granulocytes_NIBAN1_TXNIPhi	CCAR1	-0.275533	0.312186	0.517665
NK cells CD56 low	UGP2	-0.276116	0.311902	0.782328
Capillary Venous Endothelial Cells	TSPYL5	-0.377185	0.316949	0.524072
CD4+ Tregs	AL591846.2	-0.554441	0.311892	0.672851
CD8+ Early Activation	TESC-AS1	-0.414115	0.311889	0.660042
STS Proangiogenic	LINC01725	-1.2045	0.313905	0.999994
CD8+ Stressed	RPF1	-0.243451	0.311887	0.613452
Granulocytes_NIBAN1_TXNIPhi	NCLN	-0.372945	0.312167	0.517665
STS Mesenchymal-like Undiff.	EIF1AY	-1.22116	0.313903	0.703036
CD4+ Th17	ATP2A1	-0.57532	0.311881	0.67359
CD4+ Tn	SRBD1	-0.285209	0.311879	0.70011
NK cells CD56 high	KCTD18	-0.233494	0.311878	0.554579
CD8+ GZMK+ Tm	MMACHC	-0.412676	0.311874	0.576878
STS Mesenchymal-like Undiff.	CDH24	-0.94588	0.313889	0.703036
M2 APOC1+ APOE+	NSMAF	-0.357478	0.31215	0.655082
Pericytes	SCML1	-0.510169	0.316914	0.99256
M2 APOC1+ APOE+	CRIP2	-0.500999	0.312145	0.655082
Tip Endothelial Cells	PKDCC	-0.793774	0.316911	0.993277
Inflammatory Monocytes	REC114	-0.493859	0.312141	0.619275
CD4+ Tn	SEC23B	-0.293636	0.311858	0.70011
M2 APOC1+ APOE+	ZNF883	-0.507084	0.312135	0.655082
CD4+ Th17	SLC29A1	-0.580885	0.311853	0.67359
CD4+ T memory	AC103876.1	-0.408029	0.311851	0.754115
STS Epithelial-like	AL139246.5	-1.18458	0.313857	0.554781
STS Mesenchymal-like Undiff.	WRAP73	-0.364541	0.313853	0.703036
Inflammatory Monocytes	MAP10	-0.510384	0.312115	0.619275
Capillary Venous Endothelial Cells	KLHL9	-0.345707	0.316881	0.524072
NK cells CD56 high	AC105052.4	-0.349948	0.311821	0.554543
CD8+ GZMK+ Tm	AFAP1L1	-0.577316	0.311818	0.576878
CD36+ CAFs	RNF41	-0.434192	0.317946	0.992363
CD4+ Tregs	TUBB3	-0.374633	0.311815	0.672851
STS Mesenchymal-like Undiff.	AC253572.2	-0.960622	0.313832	0.703036
CD4+ Tfh	MT-ND4L	-0.368107	0.31181	0.589655
CD4+ Tn	ZNF597	-0.345391	0.311809	0.70011
CD4+ Tn	FLVCR1-DT	-0.379848	0.311808	0.70011
CD4+ Tn	PRPF31	-0.269143	0.311807	0.70011
Capillary Venous Endothelial Cells	SURF6	-0.365008	0.316855	0.524072
CD8+ Stressed	TDO2	-0.433711	0.3118	0.61336
STS Mesenchymal-like Undiff.	HSD17B14	-0.638944	0.313812	0.703036
STS Proangiogenic	LINC02019	-1.4171	0.313798	0.999994
STS Mesenchymal-like Undiff.	MRPL40	-0.314614	0.313797	0.703036
Capillary Venous Endothelial Cells	RPAP3	-0.279156	0.316828	0.524072
STS Epithelial-like	RAB5B	-0.222183	0.313783	0.554723
CD36+ CAFs	PCOLCE	-0.314135	0.317886	0.992363
M2 APOC1+ APOE+	HSPG2	-0.44593	0.312033	0.655082
Arterial Endothelial Cells	NOTCH3	-0.837261	0.316801	0.999833
STS Epithelial-like	WASHC5	-0.213048	0.313765	0.554723
DCs CD1c+	HORMAD1	-0.536228	0.312027	0.957384
CD36+ CAFs	NUDT9	-0.497819	0.317875	0.992363
STS Epithelial-like	C19orf44	-0.523459	0.313761	0.554723
STS Mesenchymal-like Undiff.	MTPN	-0.274562	0.31376	0.703036
M2 APOC1+ APOE+	ARL10	-0.452173	0.312014	0.655082
CD8+ Activated	MIR17HG	-0.330036	0.31173	0.532493
CD8+ GZMK+ Tm	AC018742.1	-0.530749	0.311729	0.57683
STS Myofibroblastic	DNAJC8	-0.259309	0.313744	0.990181
CD8+ Early Activation	AL592148.3	-0.584512	0.311723	0.659811
CD4+ T memory	NAA16	-0.309677	0.311717	0.754115
CD8+ Stressed	SSRP1	-0.252067	0.311709	0.613313
Inflammatory Monocytes	CYP4F12	-0.526542	0.311991	0.619275
Inflammatory Monocytes	ASIC1	-0.526542	0.311991	0.619275
Inflammatory Monocytes	FAM133A	-0.526542	0.311991	0.619275
Capillary Venous Endothelial Cells	CASTOR1	-0.399082	0.316759	0.524072
CD4+ Tregs	SLC7A7	-0.385469	0.311707	0.672851
Inflammatory Monocytes	AL392046.1	-0.49928	0.31198	0.619275
STS Mesenchymal-like ECM Remodeling	PRR11	-0.867409	0.313717	0.69904
M2 APOC1+ APOE+	CACNA1A	-0.453985	0.31198	0.655082
CD4+ Tn	CLK3	-0.24883	0.311697	0.70011
CD36+ CAFs	PPP1R16A	-0.470574	0.317826	0.992363
JAK2_high_STS	AFF1	-1.57864	0.313708	0.999869
Macro SELENOP+ SLC40A1+	OSBP	-0.27485	0.311971	0.48877
CD8+ Stressed	TGM2	-0.587648	0.311687	0.613313
CD4+ Tn	KRCC1	-0.245534	0.311686	0.70011
CD8+ Activated	DDIAS	-0.371705	0.311682	0.532493
STS Immunomodulatory	SNHG14	-0.520394	0.313698	0.999998
JAK2_high_STS	RPP21	-1.15103	0.313695	0.999869
CD4+ Stressed	OTUD5	-0.250442	0.311676	0.533489
CD8+ Stressed	HAUS7	-0.585421	0.311676	0.613313
Vascular CAFs	GIMAP4	-0.47772	0.317804	0.959006
CD8+ Early Activation	TMED2	-0.212987	0.311671	0.659811
Inflammatory Monocytes	AP005717.2	-0.526904	0.311951	0.619275
STS Epithelial-like	IGLC1	-1.24895	0.313685	0.554722
Immunoregulatroy PMNs	TPRKB	-0.266495	0.311948	0.472563
CD8+ ISG	AP3S1	-0.277258	0.311664	0.560354
CD4+ Th17	GTF2E1	-0.374118	0.311663	0.67359
Arterial Endothelial Cells	AC018742.1	-1.05505	0.316714	0.999833
STS Epithelial-like	DTWD2	-0.614714	0.313679	0.554722
DCs CD1c+	KATNA1	-0.298831	0.311932	0.957384
CD8+ GZMK+ Tm	NBPF3	-0.38267	0.311648	0.576819
M2 APOC1+ APOE+	AL133453.1	-0.350854	0.311924	0.655082
JAK2_high_STS	PNPLA8	-1.05152	0.31366	0.999869
NK cells CD56 low	CD6	-0.257212	0.311641	0.782328
CD4+ Tn	IRF5	-0.385818	0.311633	0.70011
Inflammatory Monocytes	AC011246.1	-0.538194	0.311913	0.619275
CD4+ Tn	TRGC1	-0.359234	0.311628	0.70011
DCs CD1c+	MEG3	-0.576388	0.311903	0.957384
CD8+ Activated	AC044781.1	-0.393585	0.311621	0.532468
Mastocytes	FOXN2	-0.277735	0.311902	0.737946
Capillary Venous Endothelial Cells	DCTN6	-0.3711	0.316667	0.524029
STS Epithelial-like	AC011933.4	-0.889315	0.313631	0.554722
CD36+ CAFs	SOCS4	-0.331152	0.317744	0.992363
Monocytes EREG+	PAAF1	-0.412605	0.311891	0.929151
STS CTA high	CPE	-1.04686	0.313624	0.848388
Granulocytes_NIBAN1_TXNIPhi	PURB	-0.327542	0.311883	0.517346
CD8+ Activated	NLRP6	-0.333093	0.311598	0.532468
Mastocytes	TRIM28	-0.278723	0.311879	0.737946
Immunoregulatroy PMNs	STXBP1	-0.435201	0.311876	0.472497
CD8+ Early Activation	CD80	-0.392108	0.311591	0.659811
STS Epithelial-like	EMX2	-1.57356	0.313608	0.554722
STS Proangiogenic	BMP6	-1.38002	0.313608	0.999994
STS Mesenchymal-like ECM Remodeling	RNPC3	-0.237444	0.313607	0.698955
CD4+ Tregs	AC091180.5	-0.567014	0.311586	0.672781
M2 APOC1+ APOE+	SPECC1	-0.296099	0.311865	0.655082
NK cells CD56 high	TRGV8	-0.602872	0.311582	0.554247
CD4+ Tregs	OSR2	-0.551787	0.31158	0.672781
NA	MTR	-0.380838	0.311859	0.478459
CD8+ GZMK+ Tm	DOK3	-0.557168	0.311576	0.576756
CD8+ Stressed	AP005131.1	-0.432221	0.311576	0.613313
CD8+ ISG	HNRNPH1	-0.291918	0.311575	0.560261
Granulocytes_NIBAN1_TXNIPhi	ING2	-0.345152	0.311856	0.517346
STS Proangiogenic	NMNAT2	-1.74783	0.313593	0.999994
DCs CD1c+	KIF27	-0.378597	0.311852	0.957384
CD8+ Stressed	AC007038.2	-0.434376	0.311568	0.613313
CD4+ Th17	AP002490.1	-0.394355	0.311566	0.67359
NA	BCL6	-0.462558	0.311847	0.478459
CD8+ GZMK+ Tm	APC	-0.278014	0.311564	0.576756
STS Mesenchymal-like Undiff.	PCDHGA9	-0.995989	0.313583	0.703036
CD4+ Tn	LINC01772	-0.389011	0.311564	0.70011
Mastocytes	PANK2	-0.255402	0.311845	0.737946
CD4+ Stressed	SLC35A3	-0.277295	0.311562	0.533446
CD8+ Early Activation	CPB2	-0.570743	0.311562	0.659811
STS Proangiogenic	TTC13	-0.707201	0.313578	0.999994
CD4+ Th17	APOLD1	-0.313344	0.311559	0.67359
Arterial Endothelial Cells	HIST1H2AG	-0.715073	0.316602	0.999833
NK cells CD56 high	RPS16	-0.260412	0.311548	0.554247
Matrix CAFs	CHD6	-0.25368	0.317676	0.999515
NK cells CD56 high	TBCE.1	-0.35878	0.31154	0.554247
CD4+ Tregs	ZMYM4-AS1	-0.365714	0.311539	0.672781
CD8+ ISG	DNAH14	-0.399071	0.311538	0.560261
STS Proangiogenic	PIGF	-0.462058	0.313555	0.999994
Vascular CAFs	POT1	-0.363463	0.317667	0.959006
STS Myofibroblastic	ARFIP1	-0.224644	0.313538	0.990181
Arterial Endothelial Cells	SMDT1	-0.438298	0.316572	0.999833
CD4+ T memory	EFR3B	-0.366043	0.311513	0.754115
Granulocytes_NIBAN1_TXNIPhi	HMGB2	-0.400209	0.311793	0.517346
CD4+ Tregs	AC025287.4	-0.413578	0.311506	0.672781
Inflammatory Monocytes	AC096741.1	-0.526542	0.311784	0.619275
STS Mesenchymal-like Undiff.	HIST2H2BE	-0.658182	0.313507	0.703036
CD8+ Stressed	SMTN	-0.582966	0.311483	0.613313
CD8+ GZMK+ Tm	AC104035.1	-0.535672	0.311483	0.576724
CD36+ CAFs	HSDL2	-0.38486	0.317612	0.992363
Proinflammatory PMNs	INTS6	-0.351164	0.311758	0.605921
Tip Endothelial Cells	RNF13	-0.413807	0.316525	0.993277
M2 APOC1+ APOE+	TOB1-AS1	-0.497949	0.311752	0.655082
STS Myofibroblastic	CACNA1G	-1.00621	0.313488	0.990181
Macro SELENOP+ SLC40A1+	KANSL1-AS1	-0.312914	0.311749	0.488469
STS Myofibroblastic	GSK3A	-0.201077	0.313482	0.990181
CD4+ Th17	ANGPT1	-0.578069	0.31146	0.67359
STS Epithelial-like	FAM225B	-0.87569	0.313476	0.554635
DCs AREG+	NENF	-0.355167	0.311729	0.684093
Matrix CAFs	PYGO2	-0.468564	0.317573	0.999515
CD8+ Activated	ZFYVE16	-0.24292	0.311439	0.532336
CD8+ Stressed	AC002331.1	-0.468393	0.311437	0.613313
STS Epithelial-like	TSPAN13	-1.08931	0.313449	0.554635
CD36+ CAFs	NRBF2	-0.434628	0.31756	0.992363
NA	TIMM17B	-0.303655	0.311704	0.478311
Inflammatory Monocytes	C8orf48	-0.526955	0.3117	0.619275
Inflammatory Monocytes	LINC01273	-0.526955	0.3117	0.619275
STS Epithelial-like	PSMD10	-0.191935	0.313429	0.554635
CD4+ Tregs	BTD	-0.333677	0.311409	0.672781
STS Proangiogenic	KIAA1549	-1.86098	0.313427	0.999994
M2 TREM2+ SPP1+	SAP30BP	-0.286185	0.311689	0.725582
JAK2_high_STS	METRN	-3.158	0.313424	0.999869
NK cells CD56 high	PLS1	-0.415903	0.311401	0.55412
CD4+ Tn	PEMT	-0.282009	0.311397	0.70011
M2 TREM2+ SPP1+	HIF1A	-0.361935	0.311678	0.725582
STS Proangiogenic	DCLK1	-1.06909	0.313414	0.999994
Macro SELENOP+ SLC40A1+	BUD13	-0.319191	0.311675	0.488447
Inflammatory Monocytes	FBXO25	-0.330454	0.311674	0.619275
M2 TREM2+ SPP1+	RPL35A	-0.323139	0.311674	0.725582
CD4+ Tregs	PALM	-0.569041	0.31138	0.672781
CD36+ CAFs	C1orf56	-0.619809	0.317514	0.992363
STS Mesenchymal-like Undiff.	ASNSD1	-0.206334	0.313397	0.703036
CD8+ ISG	LINC00467	-0.361457	0.311375	0.560099
CD8+ GZMK+ Tm	SOX18	-0.596509	0.31137	0.576656
CD36+ CAFs	PAPPA	-0.638908	0.317504	0.992363
NA	DHX16	-0.420399	0.311643	0.478263
Monocytes EREG+	IL2RG	-0.409137	0.311643	0.929151
CD4+ Tregs	SATB2	-0.543951	0.311359	0.672781
STS Epithelial-like	CTXN1	-1.26177	0.313376	0.55463
CD8+ Activated	DNMT3B	-0.55818	0.31135	0.532244
CD8+ Activated	LINC02362	-0.334268	0.311348	0.532244
STS Mesenchymal-like Contactin+	MCRIP2	-0.954641	0.313365	0.775145
CD4+ T memory	TMEM265	-0.36574	0.311336	0.754115
CD4+ T memory	KCNN4	-0.39581	0.311335	0.754115
Mastocytes	ATXN1	-0.445124	0.311614	0.73769
STS Proangiogenic	PDE1C	-2.02447	0.313349	0.999994
CD4+ Activated	ADCY7	-0.280937	0.31133	0.73947
Arterial Endothelial Cells	TBK1	-0.396627	0.316383	0.999833
CD8+ Exhausted	GPATCH2L	-0.267001	0.311317	0.455305
CD36+ CAFs	N6AMT1	-0.477958	0.317452	0.992363
Mastocytes	AC009812.4	-0.519486	0.311591	0.73769
NA	SLC39A10	-0.353056	0.311585	0.478218
CD8+ GZMK+ Tm	TMOD2	-0.303858	0.311299	0.576595
Inflammatory Monocytes	AL359208.1	-0.528869	0.311579	0.619275
CD8+ Activated	LAMP1	-0.264147	0.311296	0.532244
Inflammatory Monocytes	AL021918.5	-0.483925	0.311573	0.619275
CD4+ Stressed	FUT8	-0.354912	0.31128	0.533301
Vascular CAFs	C1orf43	-0.278745	0.317415	0.958882
STS Immunomodulatory	FMO5	-0.423758	0.313295	0.999998
Immunoregulatroy PMNs	DYNLL2	-0.296231	0.311555	0.472054
CD4+ Th17	SLC25A36	-0.236261	0.311269	0.673436
M2 APOC1+ APOE+	PLEKHF1	-0.468557	0.311551	0.655082
CD4+ Tn	CHURC1	-0.267347	0.311265	0.700104
Granulocytes_NIBAN1_TXNIPhi	SLC35A5	-0.343605	0.311543	0.517151
M2 APOC1+ APOE+	RWDD2A	-0.468458	0.311541	0.655082
NK cells CD56 high	TRIM13	-0.26516	0.311255	0.553925
CD8+ Activated	TCF7	-0.256583	0.311254	0.532244
M2 APOC1+ APOE+	CDKL4	-0.476423	0.31153	0.655082
CD36+ CAFs	AC105411.1	-1.07531	0.317385	0.992363
STS Epithelial-like	ESYT2	-0.412182	0.313268	0.55461
CD8+ GZMK+ Tm	SLCO2A1	-0.596374	0.311248	0.576593
STS Mesenchymal-like Undiff.	TEPSIN	-0.458554	0.313267	0.703036
STS Epithelial-like	MPDZ	-0.605664	0.313265	0.55461
Inflammatory Monocytes	AL451065.1	-0.526904	0.311522	0.619275
Inflammatory Monocytes	LINC00621	-0.526904	0.311522	0.619275
Capillary Venous Endothelial Cells	ATXN2L	-0.353319	0.316295	0.523537
NK cells CD56 low	AMN1	-0.277848	0.311237	0.782328
Capillary Venous Endothelial Cells	YARS	-0.332018	0.316287	0.523537
CD8+ Stressed	RAD51AP1	-0.429514	0.311229	0.613189
Pericytes	LSM8	-0.273253	0.316278	0.99256
STS Mesenchymal-like ECM Remodeling	LIG4	-0.330967	0.313242	0.698499
CD4+ Tfh	MTHFD2L	-0.296719	0.311219	0.58936
STS Mesenchymal-like Undiff.	PPP1R3F	-0.830808	0.313237	0.703036
Capillary Venous Endothelial Cells	EXOC5	-0.385282	0.31627	0.523537
M2 APOC1+ APOE+	PUM3	-0.264371	0.311495	0.655082
NA	TRMT6	-0.397318	0.311492	0.478165
STS Myofibroblastic	SPDYE21P	-0.88197	0.313228	0.990181
NK cells CD56 low	AP000779.1	-0.356449	0.311208	0.782328
Inflammatory Monocytes	PRRG3	-0.530564	0.311484	0.619275
Macro SELENOP+ SLC40A1+	MEX3D	-0.361142	0.31148	0.488328
CD8+ Stressed	SYTL4	-0.460932	0.311195	0.613189
STS Epithelial-like	LMTK3	-0.879496	0.313209	0.55461
CD4+ T memory	OR2A1-AS1	-0.375661	0.311188	0.754115
CD4+ Tn	LINC00663	-0.378239	0.311181	0.700104
STS Mesenchymal-like ECM Remodeling	GRID1	-0.716135	0.313201	0.698498
STS Mesenchymal-like Contactin+	DUSP3	-0.559972	0.313198	0.775145
JAK2_high_STS	SKIL	-1.46671	0.313194	0.999869
Macro SELENOP+ SLC40A1+	CENPJ	-0.368687	0.311454	0.488328
CD36+ CAFs	TBPL1	-0.346258	0.317307	0.992363
STS Proangiogenic	UBR5	-0.981574	0.313187	0.999994
JAK2_high_STS	PSKH1	-1.56986	0.313183	0.999869
JAK2_high_STS	NF2	-1.17452	0.313182	0.999869
STS Mesenchymal-like ECM Remodeling	AC084198.2	-0.690653	0.313178	0.698498
CD8+ Stressed	TRAV17	-0.416135	0.311153	0.613189
Immunoregulatroy PMNs	DDX52	-0.261254	0.311435	0.47196
Inflammatory Monocytes	SCYGR4	-0.522902	0.311435	0.619275
CD4+ Tregs	AC068533.3	-0.358847	0.311144	0.672742
STS Mesenchymal-like Contactin+	OSBPL3	-0.696393	0.313158	0.775145
CD4+ T memory	SIGLEC10	-0.573407	0.311131	0.754115
Monocytes EREG+	PLA2G7	-0.395527	0.31141	0.929151
CD4+ Th17	SDR42E1	-0.41565	0.311125	0.67322
Proinflammatory PMNs	DNAJC11	-0.360754	0.311407	0.605769
CD8+ Early Activation	C5orf30	-0.377781	0.311123	0.659245
STS Mesenchymal-like ECM Remodeling	CD83	-0.536128	0.313141	0.698498
CD4+ Th17	LIPT1	-0.363861	0.311116	0.67322
CD8+ ISG	NFYB	-0.287598	0.311114	0.559763
DCs CD1c+	MERTK	-0.480836	0.311395	0.957384
CD8+ ISG	HMBOX1	-0.333373	0.311113	0.559763
STS Mesenchymal-like ECM Remodeling	PI4K2B	-0.247485	0.31313	0.698498
Immunoregulatroy PMNs	SUGT1	-0.278484	0.311388	0.471933
CD8+ Activated	NOC2L	-0.257539	0.3111	0.532056
STS CTA high	AK2	-0.516986	0.313121	0.847975
M2 APOC1+ APOE+	PVALB	-0.530679	0.311381	0.655082
JAK2_high_STS	CCDC92	-2.88972	0.313116	0.999869
STS Proangiogenic	AC074099.1	-1.64183	0.313115	0.999994
CD8+ ISG	QSOX2	-0.308678	0.311092	0.559763
CD8+ Stressed	USP19	-0.387963	0.31109	0.613153
M2 APOC1+ APOE+	TRGC2	-0.500151	0.311371	0.655082
CD4+ Tn	ZNF606	-0.409743	0.311089	0.700019
CD8+ Stressed	STK33	-0.39336	0.311089	0.613153
CD4+ Tregs	MFAP4	-0.544954	0.311084	0.672742
CD36+ CAFs	SOX11	-0.935077	0.317218	0.992363
Inflammatory Monocytes	PKMYT1	-0.530767	0.31136	0.619275
Inflammatory Monocytes	PCDHB14	-0.530767	0.31136	0.619275
Inflammatory Monocytes	PAX6	-0.530767	0.31136	0.619275
CD8+ ISG	AP000873.2	-0.354559	0.311073	0.559763
CD4+ Activated	ZNF615	-0.396761	0.31107	0.73947
STS Proangiogenic	RAPGEFL1	-1.58316	0.31309	0.999994
Mastocytes	RO60	-0.259471	0.311342	0.737262
CD8+ Activated	BDH2	-0.254408	0.31106	0.532047
NK cells CD56 low	AP3D1	-0.246827	0.311058	0.782328
Immunoregulatroy PMNs	RPLP2	-0.281635	0.311338	0.471901
Matrix CAFs	TPPP3	-0.746095	0.317193	0.999515
CD4+ Th17	TRMU	-0.259693	0.311053	0.67322
Capillary Venous Endothelial Cells	LOXHD1	-0.831896	0.316111	0.523479
CD4+ Th17	TARBP2	-0.37273	0.311052	0.67322
Immunoregulatroy PMNs	CALML4	-0.315331	0.311331	0.471901
CD8+ GZMK+ Tm	GJB7	-0.471906	0.311048	0.576411
Macro SELENOP+ SLC40A1+	MBD1	-0.268695	0.311327	0.488276
Immunoregulatroy PMNs	STX10	-0.260467	0.311327	0.471901
CD4+ Tregs	NEB	-0.392307	0.31104	0.672742
CD4+ Tn	KCTD2	-0.254828	0.31104	0.700012
Macro SELENOP+ SLC40A1+	SENCR	-0.326141	0.311321	0.488276
Granulocytes_NIBAN1_TXNIPhi	PPP2R2A	-0.318052	0.311318	0.516829
CD4+ Tn	PPIP5K1	-0.364184	0.311033	0.700012
CD4+ Tfh	TRAPPC6A	-0.312534	0.311029	0.589229
CD4+ Activated	CCNT1	-0.241163	0.311029	0.73947
CD8+ GZMK+ Tm	ZNF213	-0.375374	0.311028	0.576411
CD8+ ISG	FBXW8	-0.415431	0.311028	0.559763
CD4+ Activated	GGA1	-0.271492	0.311024	0.73947
CD4+ Tn	AGL	-0.253909	0.311017	0.700012
Monocytes EREG+	DIS3L	-0.379869	0.311295	0.929151
Immunoregulatroy PMNs	SMIM14	-0.266991	0.311291	0.471901
STS CTA high	AP001107.9	-0.694012	0.313025	0.847975
M2 APOC1+ APOE+	TPRA1	-0.274602	0.311278	0.655082
STS Proangiogenic	ARHGAP6	-1.30656	0.313009	0.999994
M2 APOC1+ APOE+	AL391832.3	-0.50811	0.311269	0.655082
CD8+ Stressed	OLFML2B	-0.432634	0.310985	0.613105
CD8+ GZMK+ Tm	TRPV1	-0.418045	0.310984	0.576411
CD36+ CAFs	MIR4713HG	-0.989194	0.317122	0.992363
DCs AREG+	SWI5	-0.319852	0.31126	0.683669
CD4+ Tregs	GTF2I	-0.240349	0.310976	0.672742
CD8+ ISG	C12orf75	-0.315333	0.310958	0.559763
M2 TREM2+ SPP1+	ENSA	-0.261579	0.311236	0.725336
CD4+ T memory	PLCL2	-0.335784	0.310953	0.754017
CD8+ Stressed	NOP58	-0.222043	0.310944	0.613105
STS Mesenchymal-like Undiff.	ECH1	-0.330541	0.312965	0.702612
STS Epithelial-like	LAMC3	-1.09185	0.312952	0.554221
STS CTA high	PARP14	-0.810416	0.312949	0.847975
Capillary Venous Endothelial Cells	PRKRIP1	-0.284631	0.315983	0.523328
M2 APOC1+ APOE+	CD3D	-0.513008	0.311203	0.655082
STS Immunomodulatory	TPT1	-0.293229	0.312936	0.999998
CD4+ T memory	VLDLR-AS1	-0.55982	0.310912	0.754017
CD36+ CAFs	KMT5B	-0.412749	0.317053	0.992363
Capillary Venous Endothelial Cells	WDR81	-0.335745	0.315961	0.523328
Proinflammatory PMNs	DOP1A	-0.371651	0.311181	0.605732
Pericytes	EYA3	-0.472501	0.315958	0.99256
CD4+ T memory	MS4A1	-0.640385	0.310896	0.754017
STS Mesenchymal-like ECM Remodeling	AP000462.1	-1.12936	0.312915	0.698498
Inflammatory Monocytes	PKDCC	-0.533026	0.311171	0.619275
Inflammatory Monocytes	AC002074.1	-0.533026	0.311171	0.619275
STS Mesenchymal-like Undiff.	HSD17B7	-0.307076	0.31291	0.70258
CD4+ Tfh	ZBTB40	-0.288594	0.310889	0.589161
STS Proangiogenic	NFKBIZ	-0.84398	0.31291	0.999994
Inflammatory Monocytes	AC025171.4	-0.526542	0.311168	0.619275
Inflammatory Monocytes	DSG2	-0.526542	0.311168	0.619275
Inflammatory Monocytes	AC134312.1	-0.526542	0.311168	0.619275
STS Mesenchymal-like Contactin+	TBRG1	-0.290387	0.312904	0.775145
CD4+ Tn	AARS2	-0.361615	0.310882	0.699967
CD36+ CAFs	DNM3OS	-0.463112	0.317011	0.992363
Capillary Venous Endothelial Cells	FLVCR2	-0.827056	0.315927	0.523328
CD4+ Tn	AC006994.2	-0.556673	0.310865	0.699967
NK cells CD56 high	ZNF678	-0.256757	0.310864	0.553385
Arterial Endothelial Cells	SDF2L1	-0.431544	0.315917	0.999833
Inflammatory Monocytes	TMEFF2	-0.539486	0.311139	0.619275
DCs AREG+	RBX1	-0.330606	0.311138	0.683669
M2 APOC1+ APOE+	LINC01340	-0.508671	0.311138	0.655063
CD4+ Tregs	SPAG1	-0.403567	0.310849	0.672742
CD8+ Exhausted	TXN	-0.306091	0.310849	0.454709
Capillary Venous Endothelial Cells	UPK3BL1	-0.345445	0.315906	0.523328
M2 TREM2+ SPP1+	KIAA1958	-0.596591	0.311126	0.725336
CD8+ GZMK+ Tm	ANO1	-0.592379	0.310837	0.576301
CD4+ Tregs	CCL8	-0.550157	0.310836	0.672742
CD36+ CAFs	FOXD1	-0.548599	0.316974	0.992363
STS Myofibroblastic	LINC02613	-1.00813	0.312851	0.990181
CD4+ T memory	FOXO4	-0.393635	0.310827	0.754017
Proinflammatory PMNs	GPATCH2L	-0.303201	0.311105	0.605732
Macro SELENOP+ SLC40A1+	DGCR8	-0.328017	0.311104	0.48802
Capillary Venous Endothelial Cells	AC004704.1	-1.01342	0.315873	0.523328
CD8+ Early Activation	U91328.2	-0.578312	0.310811	0.658951
CD36+ CAFs	RAP2C-AS1	-0.407782	0.316947	0.992363
Matrix CAFs	TRPV2	-0.60692	0.316944	0.999515
CD4+ T memory	AC092436.3	-0.556411	0.310797	0.754017
CD4+ Activated	ZNF189	-0.275514	0.310796	0.73947
DCs CD1c+	AC024084.1	-0.51966	0.311078	0.957384
CD4+ Tn	AC093690.1	-0.407416	0.31079	0.699967
JAK2_high_STS	YBEY	-2.26977	0.312809	0.999869
STS Myofibroblastic	FRAT1	-0.951555	0.312802	0.990181
CD4+ Th17	TOM1L1	-0.337198	0.310779	0.673044
STS Mesenchymal-like Undiff.	CRHBP	-1.24569	0.312792	0.702405
CD8+ GZMK+ Tm	GALE	-0.402579	0.310763	0.576233
Inflammatory Monocytes	LAMTOR5-AS1	-0.522826	0.311042	0.619275
NK cells CD56 high	POP4	-0.231614	0.310754	0.553292
Immunoregulatroy PMNs	TXNRD2	-0.322929	0.311035	0.471617
NK cells CD56 high	ZNF691	-0.573665	0.310752	0.553292
CD8+ Exhausted	SOD1	-0.290545	0.310752	0.454654
Monocytes EREG+	SEL1L3	-0.436858	0.311029	0.929151
CD4+ T memory	ALG1	-0.37109	0.310742	0.754017
STS Immunomodulatory	FSD1L	-0.339948	0.312761	0.999998
M2 APOC1+ APOE+	FAM122B	-0.328497	0.311021	0.654983
STS Proangiogenic	AC103409.1	-1.65441	0.312755	0.999994
CD4+ Tregs	CTNND1	-0.310441	0.310728	0.672742
CD8+ GZMK+ Tm	C8orf31	-0.405061	0.310726	0.576233
DCs AREG+	RPN1	-0.244729	0.311008	0.683669
CD4+ Activated	TBC1D31	-0.321841	0.310725	0.739442
Monocytes EREG+	UEVLD	-0.31865	0.311005	0.929151
CD4+ T memory	JUP	-0.570125	0.310712	0.754017
M2 APOC1+ APOE+	TMEM52B	-0.499194	0.310994	0.654983
Inflammatory Monocytes	AL050343.2	-0.52641	0.31099	0.619275
Inflammatory Monocytes	AC108667.2	-0.52641	0.31099	0.619275
Inflammatory Monocytes	AL158832.1	-0.52641	0.31099	0.619275
NA	CSNK1G1	-0.353239	0.310988	0.477499
DCs CD1c+	AATK	-0.377968	0.310985	0.957384
JAK2_high_STS	ICK	-1.32182	0.312722	0.999869
Arterial Endothelial Cells	LACC1	-0.443535	0.315761	0.999833
M2 APOC1+ APOE+	SPINT1	-0.436433	0.310981	0.654983
STS Mesenchymal-like ECM Remodeling	TRAPPC6B	-0.225536	0.31272	0.69839
CD36+ CAFs	CAV2	-0.550003	0.316837	0.992363
STS Epithelial-like	TLN1	-0.355846	0.312714	0.553913
Inflammatory Monocytes	LDOC1	-0.53324	0.310968	0.619275
CD8+ Stressed	MECOM	-0.456829	0.310682	0.612831
Inflammatory Monocytes	FAM221A	-0.433497	0.310959	0.619275
Monocytes EREG+	CTSF	-0.404317	0.310951	0.929151
CD8+ Early Activation	AC072022.2	-0.587228	0.310667	0.65874
Capillary Venous Endothelial Cells	KITLG	-0.453309	0.315728	0.523214
STS Myofibroblastic	WBP2	-0.315027	0.312683	0.990181
CD4+ Stressed	UBE2H	-0.260978	0.310658	0.532497
CD4+ Th17	SEMA3F	-0.575665	0.310652	0.672962
CD4+ Tregs	FPR3	-0.557804	0.310652	0.672742
CD4+ Stressed	POR	-0.274856	0.310647	0.532497
NK cells CD56 high	ATXN7L2	-0.33927	0.310646	0.55323
CD4+ Activated	ZER1	-0.298233	0.310645	0.739368
STS Mesenchymal-like Undiff.	MAZ	-0.38623	0.312666	0.702322
DCs CD1c+	AC099778.1	-0.428256	0.310922	0.957384
CD8+ Stressed	KXD1	-0.274741	0.310638	0.612831
CD8+ GZMK+ Tm	PLK1	-0.582008	0.310633	0.57618
Capillary Venous Endothelial Cells	ZNF548	-0.31463	0.315692	0.523214
STS Mesenchymal-like ECM Remodeling	ASTN1	-1.13497	0.312649	0.698353
STS Epithelial-like	SLC25A42	-0.477056	0.312647	0.553853
STS Myofibroblastic	USP8	-0.227418	0.312638	0.990181
Immunoregulatroy PMNs	MBIP	-0.324577	0.310896	0.471449
M2 APOC1+ APOE+	CASR	-0.496574	0.310894	0.654983
CD4+ Th17	ZNF425	-0.356183	0.310609	0.672962
Monocytes EREG+	TMLHE	-0.340047	0.310891	0.929151
STS Immunomodulatory	ZSCAN9	-0.364875	0.312627	0.999998
Tip Endothelial Cells	PRPS1	-0.446115	0.315662	0.993277
CD8+ GZMK+ Tm	ZFR2	-0.433633	0.310598	0.57618
CD4+ T memory	AC022558.2	-0.354386	0.310596	0.754017
DCs CD1c+	ANKRD27	-0.331619	0.310875	0.957384
Capillary Venous Endothelial Cells	YTHDC2	-0.349956	0.315654	0.523214
CD8+ Stressed	CHMP5	-0.303752	0.310588	0.612831
DCs CD1c+	PXDN	-0.541855	0.310865	0.957384
CD8+ Exhausted	CASP3	-0.30341	0.310581	0.454447
JAK2_high_STS	SLC25A11	-1.54253	0.312603	0.999869
Macro SELENOP+ SLC40A1+	LHPP	-0.277537	0.310859	0.487683
CD8+ Stressed	AC005884.1	-0.373579	0.310576	0.612831
STS Mesenchymal-like ECM Remodeling	DDX39A	-0.370821	0.312594	0.698352
Capillary Venous Endothelial Cells	BCKDHA	-0.340453	0.315632	0.523214
Inflammatory Monocytes	AZIN2	-0.484988	0.310849	0.619275
STS Epithelial-like	Z93930.2	-0.418373	0.312589	0.553823
CD4+ T memory	THBD	-0.608268	0.310564	0.754017
STS Mesenchymal-like Undiff.	THEMIS2	-1.2301	0.312586	0.702322
CD4+ Th17	LINC02725	-0.40467	0.310562	0.672962
CD4+ Tregs	ZNF530	-0.406184	0.31056	0.672666
Vascular CAFs	PLPP2	-0.953424	0.316696	0.958391
STS Mesenchymal-like Undiff.	CNN1	-0.99807	0.312573	0.702322
STS Epithelial-like	BCDIN3D	-0.556593	0.312567	0.553823
Inflammatory Monocytes	AC117834.1	-0.527317	0.310823	0.619275
CD4+ Th17	ZC3H8	-0.24257	0.310534	0.672962
Monocytes EREG+	LMTK2	-0.5658	0.310815	0.929151
STS Mesenchymal-like Undiff.	CDC37	-0.278588	0.312555	0.702322
M2 APOC1+ APOE+	ZNF669	-0.416134	0.310814	0.65497
M2 APOC1+ APOE+	AC069243.1	-0.521071	0.310811	0.65497
Tip Endothelial Cells	SBF2-AS1	-0.544043	0.31559	0.993277
M2 APOC1+ APOE+	SLC45A3	-0.534456	0.310809	0.65497
CD8+ Activated	2025-03-09	-0.277945	0.310526	0.531253
CD8+ GZMK+ Tm	ST6GALNAC5	-0.45497	0.310526	0.57618
NA	DCAF6	-0.31763	0.310801	0.477284
CD4+ Stressed	POLR2D	-0.277848	0.310513	0.532367
STS Immunomodulatory	MTA3	-0.360366	0.312534	0.999998
CD4+ Activated	AP000442.1	-0.37672	0.310511	0.739289
CD4+ Tn	TMEM94	-0.38429	0.310507	0.699538
Inflammatory Monocytes	FAP	-0.427184	0.310789	0.619275
CD4+ Tregs	SLC23A2	-0.359443	0.310505	0.672643
NK cells CD56 high	POFUT1	-0.29347	0.310504	0.553066
CD4+ Stressed	ZNF562	-0.320049	0.310503	0.532367
Proinflammatory PMNs	IFT52	-0.391286	0.310785	0.605492
Matrix CAFs	AC018647.2	-0.512876	0.316646	0.999515
DCs CD1c+	LINC00899	-0.533076	0.310781	0.957384
STS Mesenchymal-like Undiff.	CCSAP	-0.350618	0.312517	0.702322
CD4+ Tregs	AC020651.2	-0.451315	0.310493	0.672643
STS Mesenchymal-like ECM Remodeling	CDKN2B	-0.460539	0.312508	0.698352
CD8+ Stressed	CXCL5	-0.584199	0.310483	0.612831
STS Myofibroblastic	RBBP7	-0.317248	0.312504	0.990181
DCs CD1c+	ZBTB37	-0.369277	0.310758	0.957384
DCs CD1c+	MADD	-0.281984	0.310758	0.957384
Tip Endothelial Cells	CDA	-0.565233	0.315539	0.993277
STS Mesenchymal-like ECM Remodeling	KCTD1	-0.529096	0.312497	0.698352
Granulocytes_NIBAN1_TXNIPhi	EIF2B3	-0.38299	0.310751	0.516202
NK cells CD56 low	HIST2H2AC	-0.358541	0.310468	0.782328
CD8+ GZMK+ Tm	G6PC3	-0.36468	0.310459	0.576161
Immunoregulatroy PMNs	TOR3A	-0.315127	0.310739	0.4713
Monocytes EREG+	AL683813.1	-0.450404	0.310739	0.929151
CD8+ GZMK+ Tm	CRTC3-AS1	-0.349663	0.310455	0.576161
Arterial Endothelial Cells	IER3	-0.482808	0.315517	0.999833
DCs CD1c+	MAPKAPK2	-0.333501	0.310735	0.957384
JAK2_high_STS	SLC16A1-AS1	-3.46017	0.312472	0.999869
Capillary Venous Endothelial Cells	TGS1	-0.34347	0.315511	0.523101
CD8+ GZMK+ Tm	TCTN2	-0.406411	0.310446	0.576161
Inflammatory Monocytes	DDX11-AS1	-0.531055	0.310726	0.619275
CD8+ Early Activation	SERPINE1	-0.396692	0.310438	0.658437
Inflammatory Monocytes	AFAP1L2	-0.531044	0.310718	0.619275
CD4+ Tn	AC005523.2	-0.247742	0.310421	0.699538
CD36+ CAFs	SNX1	-0.313921	0.316559	0.992363
DCs AREG+	MARCKS	-0.431508	0.310692	0.683573
STS Epithelial-like	ZNF155	-0.604831	0.312432	0.553813
CD4+ T memory	ECT2	-0.382065	0.310399	0.753996
NK cells CD56 low	NFYB	-0.258127	0.310394	0.782328
CD8+ Stressed	LRRC8A	-0.263979	0.310391	0.612831
CD4+ Th17	AC018647.3	-0.372787	0.310391	0.672962
STS Mesenchymal-like Undiff.	MCM7	-0.631648	0.312406	0.702322
CD8+ Early Activation	MICAL3	-0.264078	0.31038	0.658406
STS Epithelial-like	CR1	-1.17994	0.312403	0.553813
STS Mesenchymal-like Undiff.	GMIP	-0.882785	0.312402	0.702322
CD8+ Early Activation	PHLDB3	-0.365806	0.310376	0.658406
STS Mesenchymal-like Undiff.	PLA2G5	-1.27231	0.312399	0.702322
CD8+ Early Activation	AL157871.4	-0.380629	0.310375	0.658406
CD4+ Tregs	AL157938.2	-0.392255	0.310375	0.672643
STS Proangiogenic	RGS6	-1.94442	0.312396	0.999994
NK cells CD56 high	AC087623.2	-0.412088	0.310366	0.553034
CD8+ GZMK+ Tm	DPYSL3	-0.457869	0.310363	0.576161
Capillary Venous Endothelial Cells	TCP11L1	-0.417432	0.315426	0.523021
CD8+ Stressed	IL6	-0.442318	0.310361	0.612831
CD4+ T memory	AL356417.1	-0.552754	0.310354	0.753996
STS Epithelial-like	ZC3H7A	-0.203378	0.312376	0.553813
CD8+ Exhausted	PPP1R3B	-0.405775	0.310346	0.454234
STS Mesenchymal-like Undiff.	LINC02745	-0.958041	0.312369	0.702322
STS Proangiogenic	EPHA1	-1.43065	0.312365	0.999994
JAK2_high_STS	COPZ2	-2.8725	0.312364	0.999869
JAK2_high_STS	SLC39A11	-2.19457	0.312356	0.999869
NA	MFSD11	-0.277076	0.31061	0.477035
Monocytes EREG+	GIHCG	-0.4138	0.310591	0.929151
CD4+ Tn	ALG10B	-0.395531	0.310309	0.699401
CD8+ Stressed	AC099518.4	-0.585795	0.310305	0.612831
CD4+ Tregs	AC016134.1	-0.567729	0.310305	0.672593
Inflammatory Monocytes	WWOX	-0.528606	0.310584	0.619275
DCs CD1c+	PAQR3	-0.314884	0.310584	0.957384
M2 APOC1+ APOE+	ZNF682	-0.505091	0.310584	0.654737
CD4+ Tregs	RUNX1T1	-0.581245	0.310299	0.672593
CD4+ Th17	SLC37A2	-0.570264	0.310299	0.672962
CD4+ T memory	MMP14	-0.46145	0.310298	0.753992
NK cells CD56 low	ARHGEF3	-0.308931	0.310296	0.782328
STS CTA high	PC	-0.703272	0.31232	0.847247
STS Proangiogenic	SLC17A9	-1.89293	0.312319	0.999994
NK cells CD56 high	SRF	-0.362168	0.310295	0.552992
CD4+ Tn	SPTSSA	-0.255077	0.31029	0.699401
Capillary Venous Endothelial Cells	MYH10	-0.378505	0.315354	0.522964
Inflammatory Monocytes	HIST1H3B	-0.53743	0.31057	0.619275
Mastocytes	DIS3L2	-0.370582	0.310569	0.735963
STS Proangiogenic	PREP	-0.566636	0.312309	0.999994
CD4+ Stressed	MTHFS	-0.283366	0.310285	0.532158
NK cells CD56 low	SYF2	-0.26848	0.310273	0.782328
NK cells CD56 high	TRIT1	-0.395903	0.310273	0.552992
CD4+ Activated	DDB1	-0.248398	0.31027	0.739152
DCs AREG+	CNPY3	-0.27273	0.310551	0.683573
STS Proangiogenic	VPS4B	-0.603738	0.312292	0.999994
CD4+ Tfh	FADS3	-0.36112	0.310267	0.588587
CD4+ T memory	CRLF2	-0.562151	0.310263	0.753992
STS CTA high	GOLGA7	-0.513952	0.312278	0.847247
Mastocytes	AC015923.1	-0.55826	0.310532	0.735963
JAK2_high_STS	COG5	-2.64798	0.312274	0.999869
CD36+ CAFs	MED22	-0.485265	0.316397	0.992363
CD36+ CAFs	HOXD8	-0.416236	0.316394	0.992363
CD4+ Activated	ZNF44	-0.265007	0.310242	0.739152
Inflammatory Monocytes	SIX1	-0.531269	0.310522	0.619275
CD8+ Activated	ZNF302	-0.233678	0.310237	0.53104
Mastocytes	SENP7	-0.360968	0.310518	0.735963
CD4+ T memory	STRIP2	-0.372121	0.310231	0.753992
CD4+ Stressed	ELOB	-0.26006	0.310224	0.532158
CD8+ Activated	RAB11FIP3	-0.403428	0.310224	0.53104
CD4+ Tfh	CD2AP	-0.281824	0.310223	0.588587
M2 APOC1+ APOE+	ALG11	-0.396678	0.310503	0.654652
Matrix CAFs	CDC16	-0.346452	0.316369	0.999515
Capillary Venous Endothelial Cells	GTPBP1	-0.319547	0.315285	0.52291
CD4+ Tregs	PYCR1	-0.545111	0.310212	0.672583
CD8+ GZMK+ Tm	CHTF8	-0.584342	0.310209	0.575978
CD8+ Activated	NHLRC2	-0.249851	0.310203	0.53104
STS Epithelial-like	LINC00944	-1.33628	0.312222	0.553669
STS Mesenchymal-like ECM Remodeling	TIAM1	-0.362009	0.31222	0.698084
Matrix CAFs	NCAPG	-0.709692	0.31634	0.999515
STS Mesenchymal-like Undiff.	AC104794.3	-0.469315	0.312214	0.702322
Inflammatory Monocytes	SUCLA2	-0.293912	0.310472	0.619275
CD4+ Th17	LDLRAD4-AS1	-0.402036	0.310187	0.672962
Arterial Endothelial Cells	MRRF	-0.502308	0.315253	0.999833
DCs CD1c+	C1orf198	-0.504679	0.310463	0.957384
CD36+ CAFs	AL391840.3	-0.460766	0.316322	0.992363
CD4+ Th17	TRIM45	-0.571199	0.310166	0.672962
Vascular CAFs	RAD23B	-0.273538	0.316307	0.958057
JAK2_high_STS	HDAC6	-2.14536	0.312181	0.999869
Inflammatory Monocytes	BDKRB2	-0.531468	0.310437	0.619275
STS Mesenchymal-like ECM Remodeling	AP001160.3	-0.977274	0.312178	0.698084
CD4+ T memory	HOMER2	-0.35016	0.310152	0.753992
CD4+ T memory	WNT2B	-0.386579	0.310147	0.753992
JAK2_high_STS	TNIP2	-1.48815	0.312168	0.999869
STS Mesenchymal-like ECM Remodeling	PLXNA2	-0.411086	0.312165	0.698084
CD4+ Th17	TET2	-0.271851	0.310139	0.672962
STS Immunomodulatory	DMTF1	-0.33664	0.312161	0.999998
M2 APOC1+ APOE+	N4BP2L2	-0.287834	0.310418	0.654557
JAK2_high_STS	RIOK1	-0.972464	0.312158	0.999869
STS Epithelial-like	ZC3H10	-0.481747	0.312157	0.553611
Pericytes	IPO8	-0.491315	0.3152	0.99256
CD4+ Tn	TTTY14	-0.44346	0.310132	0.69921
CD8+ GZMK+ Tm	PTCD1	-0.369641	0.310121	0.575884
Inflammatory Monocytes	POGLUT2	-0.531472	0.310399	0.619275
Inflammatory Monocytes	AC080038.1	-0.531472	0.310399	0.619275
Inflammatory Monocytes	CDC7	-0.499787	0.310392	0.619275
CD8+ ISG	PKN2	-0.299152	0.310109	0.558919
Capillary Venous Endothelial Cells	TRIM23	-0.332419	0.315173	0.522787
CD8+ Stressed	HELLPAR	-0.29836	0.310101	0.612831
Granulocytes_NIBAN1_TXNIPhi	PSMD3	-0.363892	0.310381	0.51564
STS Proangiogenic	MS4A7	-2.20434	0.312121	0.999994
CD36+ CAFs	KLHL28	-0.417126	0.316243	0.992363
CD8+ GZMK+ Tm	FBXO27	-0.570962	0.310091	0.575884
Granulocytes_NIBAN1_TXNIPhi	NME4	-0.42849	0.31037	0.51564
STS Mesenchymal-like Undiff.	F13A1	-1.21977	0.312112	0.702322
CD8+ GZMK+ Tm	AC103810.2	-0.401368	0.310087	0.575884
CD4+ Stressed	IFI27L1	-0.32197	0.310087	0.532158
CD8+ Activated	RRBP1	-0.245657	0.310084	0.531034
STS Epithelial-like	KDM3B	-0.387623	0.312103	0.553571
CD4+ Tregs	SLC28A3	-0.539588	0.310076	0.672383
CD8+ ISG	PWP1	-0.271579	0.310069	0.558919
CD4+ Tregs	AC018754.1	-0.45118	0.310069	0.672383
CD4+ T memory	LINC02315	-0.577279	0.310067	0.753992
STS Epithelial-like	CNKSR2	-1.00609	0.312091	0.553571
DCs CD1c+	ZNF200	-0.381483	0.310345	0.957384
STS Proangiogenic	AC135050.3	-1.36196	0.312082	0.999994
Capillary Venous Endothelial Cells	TULP3	-0.37583	0.315125	0.522787
NK cells CD56 high	GLYCTK	-0.337706	0.310054	0.552822
CD8+ Exhausted	PPP2R5E	-0.258179	0.310053	0.453906
Monocytes EREG+	C3AR1	-0.398212	0.310336	0.929151
JAK2_high_STS	DNPH1	-2.34066	0.312073	0.999869
CD8+ GZMK+ Tm	ADH1B	-0.411339	0.31004	0.575884
Pericytes	MTMR1	-0.62141	0.315107	0.99256
STS Epithelial-like	DLGAP1	-0.895611	0.312061	0.553571
CD8+ Stressed	GPR153	-0.433194	0.310035	0.612831
M2 APOC1+ APOE+	SNHG17	-0.401247	0.310316	0.65451
STS Proangiogenic	ABHD15-AS1	-1.82486	0.312057	0.999994
CD8+ GZMK+ Tm	TNFRSF10C	-0.565398	0.31003	0.575884
STS Proangiogenic	GPR132	-1.89066	0.312054	0.999994
DCs CD1c+	C3orf20	-0.532691	0.310312	0.957384
CD8+ Early Activation	IDH1	-0.292785	0.310028	0.658025
Proinflammatory PMNs	BRF1	-0.367309	0.310308	0.604923
Vascular CAFs	MCUR1	-0.350167	0.316175	0.958057
STS Mesenchymal-like Contactin+	DNAJC12	-1.44013	0.312046	0.774428
M2 APOC1+ APOE+	AC061958.1	-0.537854	0.310298	0.65451
M2 TREM2+ SPP1+	TEX10	-0.402797	0.310295	0.724184
CD4+ Tregs	KDM7A	-0.339244	0.310011	0.672383
DCs AREG+	RNF216	-0.245553	0.310288	0.683377
Inflammatory Monocytes	S100PBP	-0.323442	0.310287	0.619275
STS Myofibroblastic	THAP9	-0.47048	0.312025	0.990181
Proinflammatory PMNs	IRF2BPL	-0.356194	0.310282	0.604923
CD8+ Early Activation	AC090204.1	-0.43435	0.309996	0.658025
Immunoregulatroy PMNs	NHLRC3	-0.334066	0.310277	0.470686
M2 APOC1+ APOE+	AC074183.1	-0.529523	0.310276	0.65451
DCs CD1c+	KLHDC7B	-0.549263	0.310276	0.957384
STS Myofibroblastic	COL9A3	-1.37199	0.312014	0.990181
CD4+ T memory	AC123912.4	-0.571019	0.309989	0.753992
STS Epithelial-like	KRT81	-1.08577	0.312012	0.553571
STS Mesenchymal-like ECM Remodeling	UGDH-AS1	-0.885332	0.312008	0.698084
JAK2_high_STS	COLGALT1	-1.40328	0.312006	0.999869
NK cells CD56 high	GBP5	-0.304876	0.309976	0.552748
CD4+ Activated	AC010359.3	-0.392605	0.309975	0.739045
Pericytes	NRP1	-0.340314	0.315042	0.99256
NK cells CD56 low	ZNF280C	-0.289118	0.309971	0.782328
CD8+ GZMK+ Tm	LINC02312	-0.441358	0.309971	0.575884
STS Mesenchymal-like Contactin+	SMU1	-0.454433	0.311989	0.774398
Inflammatory Monocytes	CMKLR1	-0.36152	0.310246	0.619275
M2 APOC1+ APOE+	AC016065.1	-0.513045	0.310243	0.65451
CD4+ Tn	TRMO	-0.257398	0.30996	0.69903
M2 APOC1+ APOE+	NBPF12	-0.385581	0.310242	0.65451
NK cells CD56 low	THEMIS	-0.321175	0.309958	0.782328
CD8+ Stressed	AIG1	-0.28718	0.309953	0.612831
CD8+ Activated	IDUA	-0.349898	0.309951	0.530874
CD36+ CAFs	C11orf49	-0.444998	0.316091	0.992363
STS CTA high	PDIA5	-0.862725	0.311962	0.846944
STS CTA high	ZMYND11	-0.572706	0.311957	0.846944
CD8+ ISG	FKBP4	-0.334317	0.309929	0.55882
CD4+ Th17	SDHAF1	-0.282842	0.309928	0.67283
CD8+ Stressed	TNXB	-0.418187	0.309927	0.612831
CD8+ GZMK+ Tm	TLN2	-0.364404	0.309922	0.575884
Macro SELENOP+ SLC40A1+	FMO4	-0.400134	0.310202	0.486793
CD8+ Stressed	C3orf14	-0.408429	0.309918	0.612831
Arterial Endothelial Cells	STX3	-0.49205	0.314987	0.999833
CD4+ Activated	TOE1	-0.404106	0.309917	0.739022
Capillary Venous Endothelial Cells	CHP1	-0.385096	0.314982	0.522654
CD8+ Stressed	LSM8	-0.267462	0.309901	0.612831
M2 APOC1+ APOE+	ASAP3	-0.520582	0.310179	0.65451
CD36+ CAFs	HDX	-0.515688	0.316042	0.992363
Monocytes EREG+	KIF9-AS1	-0.511737	0.310163	0.929151
CD4+ T memory	PRSS57	-0.565576	0.309878	0.753992
CD4+ Tn	LINC01303	-0.32892	0.309877	0.69903
CD4+ Stressed	C17orf49	-0.294166	0.309877	0.531877
Tip Endothelial Cells	VCAN	-0.98843	0.314933	0.993277
CD4+ Tn	FHL2	-0.452403	0.309861	0.69903
NK cells CD56 high	BEND6	-0.582509	0.309857	0.552665
CD4+ T memory	TNK2	-0.265027	0.309857	0.753992
Inflammatory Monocytes	RANGRF	-0.328541	0.31013	0.619275
CD8+ GZMK+ Tm	FLCN	-0.27879	0.309847	0.575868
STS Mesenchymal-like ECM Remodeling	DSCAML1	-1.12674	0.311868	0.698056
STS Immunomodulatory	STK3	-0.393559	0.311867	0.999998
STS Epithelial-like	AFP	-1.26128	0.311864	0.553432
JAK2_high_STS	PRSS23	-2.60429	0.311864	0.999869
STS Immunomodulatory	SH3BP5-AS1	-0.748106	0.311863	0.999998
M2 TREM2+ SPP1+	ZNF397	-0.399658	0.31012	0.723983
CD4+ Th17	RAB11FIP2	-0.241786	0.309837	0.672727
M2 APOC1+ APOE+	APOA1-AS	-0.548508	0.310119	0.65451
CD36+ CAFs	AC098588.3	-1.03387	0.315983	0.992363
STS Proangiogenic	DSCAM	-1.6034	0.311848	0.999994
CD4+ T memory	NRL	-0.362182	0.30981	0.753992
Inflammatory Monocytes	CCNF	-0.508395	0.310091	0.619275
NK cells CD56 high	ZSCAN25	-0.248098	0.309805	0.552637
Inflammatory Monocytes	GDPD3	-0.527593	0.310085	0.619275
Inflammatory Monocytes	AC020558.1	-0.527593	0.310085	0.619275
STS CTA high	PTP4A3	-1.58254	0.311828	0.846944
Macro SELENOP+ SLC40A1+	JAK3	-0.330539	0.310085	0.486713
Tip Endothelial Cells	AL109741.1	-0.530768	0.314871	0.993277
STS Mesenchymal-like Undiff.	RIBC2	-1.06602	0.311812	0.702091
CD4+ Th17	CCT6B	-0.305348	0.309783	0.672727
STS Proangiogenic	COPB1	-0.548289	0.311808	0.999994
CD4+ Th17	DPP9	-0.234986	0.309776	0.672727
STS Proangiogenic	FRMPD4	-2.12918	0.311801	0.999994
CD8+ GZMK+ Tm	PARP3	-0.333718	0.30977	0.575795
STS Mesenchymal-like Undiff.	CELF2-AS2	-1.06309	0.311795	0.702091
CD8+ GZMK+ Tm	MAP3K6	-0.329652	0.309766	0.575795
M2 APOC1+ APOE+	TAC4	-0.510505	0.310044	0.65451
CD8+ Early Activation	AC024075.2	-0.391581	0.309759	0.657731
Capillary Venous Endothelial Cells	AL158152.1	-0.412756	0.314821	0.52245
NA	SMIM25	-0.623252	0.310032	0.476371
CD8+ Early Activation	AC110611.2	-0.430906	0.309745	0.657731
M2 APOC1+ APOE+	GNL2	-0.333365	0.310018	0.65451
CD36+ CAFs	ABCA2	-0.490572	0.315887	0.992363
DCs AREG+	FXR2	-0.377491	0.310012	0.683217
Immunoregulatroy PMNs	PNPLA1	-0.499017	0.310012	0.470328
Capillary Venous Endothelial Cells	URI1	-0.373184	0.3148	0.52245
CD8+ Early Activation	HES6	-0.339864	0.309726	0.657731
NK cells CD56 low	PNP	-0.275524	0.309723	0.782328
DCs CD1c+	PIK3IP1-AS1	-0.574909	0.310002	0.957384
Inflammatory Monocytes	SHOC1	-0.544536	0.309997	0.619275
STS CTA high	TYMP	-1.51186	0.311737	0.846944
CD8+ GZMK+ Tm	PKIG	-0.303514	0.309711	0.575795
CD4+ Tn	LEXM	-0.557383	0.30971	0.69888
STS Mesenchymal-like ECM Remodeling	CD226	-0.792533	0.311735	0.698056
STS Epithelial-like	ZNF518B	-0.848855	0.311735	0.553261
NK cells CD56 high	AC025031.2	-0.575986	0.309708	0.552529
CD8+ Exhausted	BNIP3	-0.295009	0.309699	0.45368
CD36+ CAFs	RFFL	-0.41381	0.315854	0.992363
CD4+ T memory	SLC29A3	-0.344671	0.309697	0.753976
CD4+ Tregs	AL139220.2	-0.377551	0.309679	0.671836
Inflammatory Monocytes	SOD2-OT1	-0.491902	0.30996	0.619275
NA	SESN1	-0.398727	0.309956	0.476313
Granulocytes_NIBAN1_TXNIPhi	ELK1	-0.393593	0.309954	0.515169
STS CTA high	VPS4A	-0.454959	0.311695	0.846944
M2 APOC1+ APOE+	ZNF831	-0.519175	0.309948	0.65451
DCs CD1c+	PRAG1	-0.368581	0.309948	0.957384
Inflammatory Monocytes	HES7	-0.525345	0.309945	0.619275
Capillary Venous Endothelial Cells	STK38L	-0.37645	0.314734	0.522429
JAK2_high_STS	EMC2	-0.867194	0.311687	0.999869
DCs CD1c+	FGD3	-0.476122	0.309938	0.957384
CD4+ T memory	ADAMTS10	-0.403114	0.309655	0.753976
CD4+ Tregs	AL354989.1	-0.344376	0.30965	0.671836
CD4+ Tn	TMEM230	-0.258894	0.309646	0.69888
JAK2_high_STS	IGFBP4	-1.77702	0.311671	0.999869
CD4+ Tregs	MEIKIN	-0.409138	0.309642	0.671836
CD36+ CAFs	RTEL1	-0.961503	0.315793	0.992363
Tip Endothelial Cells	IFRD1	-0.388416	0.314709	0.993277
STS Epithelial-like	AL049597.2	-0.932541	0.311662	0.553188
STS Epithelial-like	SLFNL1	-0.78207	0.311662	0.553188
Pericytes	EHHADH	-0.575938	0.314703	0.99256
CD4+ Tregs	MAMDC2	-0.41027	0.309628	0.671836
STS Mesenchymal-like Undiff.	ADGRF5	-1.20079	0.311653	0.701988
CD8+ Early Activation	TAB1	-0.33258	0.30962	0.657731
M2 APOC1+ APOE+	AKR1D1	-0.520802	0.309897	0.65451
CD4+ T memory	MIR3681HG	-0.571117	0.309614	0.753976
NK cells CD56 high	ATP2A1	-0.578156	0.30961	0.552529
Vascular CAFs	C4orf3	-0.349071	0.315766	0.957853
Inflammatory Monocytes	DCAKD	-0.387395	0.309891	0.619275
Capillary Venous Endothelial Cells	SEC24C	-0.328165	0.31468	0.5224
Inflammatory Monocytes	ENTPD2	-0.535494	0.309887	0.619275
Monocytes EREG+	EPDR1	-0.389683	0.309886	0.929151
DCs CD1c+	GNAQ	-0.333318	0.309881	0.957384
Inflammatory Monocytes	COMMD1	-0.284766	0.30988	0.619275
CD8+ GZMK+ Tm	AGAP2	-0.242044	0.309597	0.575738
M2 TREM2+ SPP1+	ARHGAP45	-0.301599	0.309878	0.723556
STS Immunomodulatory	ANKS6	-0.30125	0.311613	0.999998
CD4+ Th17	AC022973.4	-0.330119	0.309586	0.672727
STS Myofibroblastic	DAB1	-1.09248	0.311608	0.990181
CD4+ Tregs	PRSS21	-0.568667	0.309581	0.671836
CD8+ Early Activation	MAP3K4	-0.284287	0.309579	0.657731
CD36+ CAFs	ARHGEF4	-0.959436	0.315733	0.992363
CD36+ CAFs	LINC01344	-0.959436	0.315733	0.992363
DCs CD1c+	AC004847.1	-0.551696	0.309856	0.957384
STS Proangiogenic	IL1R1	-1.13462	0.3116	0.999994
STS CTA high	VDAC2	-0.727337	0.3116	0.846944
Inflammatory Monocytes	CTNNA2	-0.507167	0.309855	0.619275
DCs CD1c+	MIR3142HG	-0.558122	0.309855	0.957384
Mastocytes	ANKHD1	-0.307027	0.309849	0.734957
CD4+ Activated	ORC2	-0.282039	0.309564	0.738295
CD8+ GZMK+ Tm	ETV2	-0.415187	0.30956	0.575738
CD8+ Early Activation	ESD	-0.264307	0.309559	0.657731
CD4+ Activated	ZFYVE1	-0.305686	0.309557	0.738295
Macro SELENOP+ SLC40A1+	STOML1	-0.395801	0.309839	0.486502
CD4+ Tregs	DNAJA1	-0.235525	0.309554	0.671836
Inflammatory Monocytes	AC092747.4	-0.448837	0.309836	0.619275
CD8+ Stressed	ZKSCAN4	-0.352368	0.30955	0.612581
CD8+ Stressed	PLEKHJ1	-0.260747	0.309538	0.612581
STS Epithelial-like	NDUFV2-AS1	-0.544163	0.311564	0.553185
CD4+ Tfh	MIS12	-0.289768	0.309536	0.588292
CD8+ Early Activation	LINC01465	-0.581339	0.309533	0.657731
STS Epithelial-like	NRG2	-1.07639	0.311554	0.553185
STS Proangiogenic	NGF	-1.46028	0.311548	0.999994
CD8+ GZMK+ Tm	ZC2HC1C	-0.583898	0.309519	0.575738
Arterial Endothelial Cells	SPATA2L	-0.575875	0.314591	0.999833
Inflammatory Monocytes	CDH24	-0.536058	0.309797	0.619275
CD8+ Stressed	MKNK2	-0.294542	0.309513	0.612581
CD4+ Tregs	DPYSL3	-0.456114	0.309507	0.671836
STS Mesenchymal-like Contactin+	PKIA-AS1	-1.36127	0.311532	0.773867
CD8+ Early Activation	TRIM61	-0.382503	0.309505	0.657731
CD4+ Tregs	AL158068.2	-0.382407	0.309504	0.671836
STS Mesenchymal-like Contactin+	IL6	-1.33714	0.31153	0.773867
NK cells CD56 low	ORMDL2	-0.317282	0.309503	0.782328
STS Mesenchymal-like Undiff.	UBQLN4	-0.210917	0.311529	0.701988
CD4+ Activated	ADNP2	-0.276827	0.309501	0.738295
Mastocytes	RTTN	-0.422087	0.309782	0.734957
Granulocytes_NIBAN1_TXNIPhi	HNRNPH1	-0.311602	0.309776	0.515071
CD8+ GZMK+ Tm	CACNA2D1	-0.332335	0.309492	0.575738
DCs CD1c+	AGBL3	-0.520521	0.309768	0.957384
Matrix CAFs	PSMG4	-0.415264	0.315641	0.999515
JAK2_high_STS	STOML2	-2.10722	0.31151	0.999869
NK cells CD56 high	RILP	-0.370046	0.309483	0.552445
Capillary Venous Endothelial Cells	EDIL3	-0.696095	0.314552	0.522249
Monocytes EREG+	EBLN3P	-0.303995	0.309757	0.929151
NK cells CD56 high	AL450992.2	-0.330218	0.309466	0.552445
Inflammatory Monocytes	AL357153.2	-0.494478	0.309747	0.619275
Mastocytes	EFCAB2	-0.430633	0.309742	0.734957
NA	ATP7A	-0.396539	0.309738	0.476143
CD8+ Activated	AL139807.1	-0.373452	0.30945	0.530426
Inflammatory Monocytes	LINC01681	-0.502655	0.309733	0.619275
CD4+ Tn	AC010618.3	-0.328219	0.30945	0.698603
STS Myofibroblastic	RPS4X	-0.363531	0.311477	0.990181
CD4+ Tregs	AC004918.1	-0.352738	0.309449	0.671836
CD4+ T memory	AP001120.5	-0.571533	0.309448	0.753732
CD4+ Tfh	AP005482.1	-0.334261	0.309446	0.588273
Mastocytes	ERCC5	-0.306489	0.309727	0.734957
Monocytes EREG+	TMEM19	-0.330219	0.309725	0.929151
Immunoregulatroy PMNs	RPS4Y1	-0.580401	0.309725	0.470066
STS Immunomodulatory	ZMYM6	-0.216184	0.311464	0.999998
Macro SELENOP+ SLC40A1+	DPF2	-0.272372	0.309711	0.486395
NK cells CD56 high	ZNF316	-0.247913	0.309416	0.552445
STS Epithelial-like	CABYR	-0.978565	0.311443	0.553085
CD4+ Th17	PITPNM2	-0.320661	0.309407	0.672479
DCs CD1c+	TOMM70	-0.299338	0.309687	0.957384
STS Immunomodulatory	ACAP1	-0.884581	0.311428	0.999998
Mastocytes	CNPPD1	-0.271836	0.309677	0.734957
Monocytes EREG+	SP100	-0.273977	0.309675	0.929151
Vascular CAFs	RPL7L1	-0.338009	0.315551	0.957853
STS Mesenchymal-like ECM Remodeling	ZNF180	-0.336228	0.311415	0.69766
DCs CD1c+	ROBO1	-0.518801	0.309664	0.957384
CD36+ CAFs	ACAD11	-0.413035	0.315531	0.992363
CD8+ GZMK+ Tm	SH3BP1	-0.266796	0.309363	0.575672
CD8+ Early Activation	ENO3	-0.399372	0.309361	0.657731
CD8+ Stressed	CCDC127	-0.285882	0.309358	0.612517
CD4+ Activated	TFG	-0.236618	0.309357	0.738264
CD36+ CAFs	UTP18	-0.384271	0.315516	0.992363
CD8+ GZMK+ Tm	DHX33	-0.26456	0.309355	0.575672
STS Mesenchymal-like ECM Remodeling	THAP9	-0.43624	0.311382	0.69766
STS Mesenchymal-like Undiff.	ACAD8	-0.416266	0.311378	0.701793
CD4+ Th17	SNX12	-0.287129	0.309348	0.672479
Pericytes	GMDS	-0.712037	0.314423	0.99256
Capillary Venous Endothelial Cells	DAZAP1	-0.375951	0.314422	0.522218
STS Immunomodulatory	NUP98	-0.405494	0.311372	0.999998
NK cells CD56 high	OCLN	-0.376508	0.309342	0.552393
JAK2_high_STS	TTC37	-0.758301	0.311368	0.999869
CD4+ T memory	SLC29A1	-0.591246	0.309337	0.753583
CD4+ Activated	ID1	-0.396679	0.309335	0.738264
Vascular CAFs	LSAMP	-1.37328	0.315494	0.957853
STS Immunomodulatory	RTN3	-0.298199	0.311352	0.999998
CD4+ T memory	IL1A	-0.576381	0.309323	0.753583
STS Immunomodulatory	ZHX2	-0.621804	0.311348	0.999998
Arterial Endothelial Cells	MSH6	-0.370955	0.314392	0.999833
DCs AREG+	DNAJC5	-0.36824	0.309595	0.683141
CD8+ Stressed	ZNF599	-0.390186	0.309312	0.612505
CD4+ Stressed	UBA1	-0.262522	0.309304	0.531221
NA	MAD2L2	-0.359413	0.309583	0.47595
CD8+ Activated	HSPB2	-0.583127	0.309299	0.530286
Capillary Venous Endothelial Cells	TRAPPC13	-0.365663	0.314374	0.522218
STS Mesenchymal-like ECM Remodeling	LINC00910	-0.623783	0.311316	0.697637
M2 TREM2+ SPP1+	KLF10	-0.352981	0.309569	0.723462
Inflammatory Monocytes	ZRANB3	-0.484577	0.309568	0.619275
M2 APOC1+ APOE+	BBOF1	-0.441157	0.309562	0.654356
Proinflammatory PMNs	PARP10	-0.336644	0.309561	0.604259
CD4+ Tn	MRTFB	-0.292972	0.309266	0.698329
CD8+ GZMK+ Tm	TOX2	-0.38096	0.309262	0.575625
STS Myofibroblastic	LINC00526	-0.589755	0.311284	0.990181
CD36+ CAFs	DMKN	-0.917947	0.315415	0.992363
Inflammatory Monocytes	USP46-AS1	-0.478509	0.309531	0.619275
CD36+ CAFs	PCYT1A	-0.332056	0.315407	0.992363
CD8+ GZMK+ Tm	BUB1B	-0.391819	0.309244	0.575625
STS CTA high	ZNF501	-0.739829	0.311264	0.846918
STS Epithelial-like	HMGCLL1	-1.14662	0.311264	0.55288
CD4+ Tn	NMI	-0.271602	0.309233	0.698329
STS Proangiogenic	AP000317.1	-1.18355	0.311255	0.999994
Inflammatory Monocytes	COL25A1	-0.495842	0.309509	0.619275
CD4+ Tfh	VASP	-0.284827	0.309218	0.588135
DCs CD1c+	ZNF254	-0.320569	0.309496	0.957384
NK cells CD56 high	CBWD2	-0.277901	0.309211	0.552224
STS Immunomodulatory	LPCAT4	-0.569795	0.311236	0.999998
CD8+ Activated	AC018445.5	-0.377107	0.309207	0.530189
STS Mesenchymal-like Contactin+	BNIP2	-0.325551	0.311231	0.773867
Matrix CAFs	FAM27C	-0.52351	0.315361	0.999515
NK cells CD56 high	HCG25	-0.35643	0.309186	0.552224
Monocytes EREG+	AC098829.1	-0.700975	0.309466	0.929151
M2 APOC1+ APOE+	RBM26-AS1	-0.520777	0.309461	0.654275
STS Epithelial-like	GART	-0.273662	0.311204	0.55283
STS Myofibroblastic	NUFIP1	-0.219226	0.311203	0.990181
CD8+ Activated	LRP5L	-0.373939	0.309175	0.530189
M2 APOC1+ APOE+	AC007619.1	-0.588226	0.309457	0.654275
STS Proangiogenic	TAF15	-0.498347	0.3112	0.999994
CD8+ Activated	KANTR	-0.348347	0.309172	0.530189
Inflammatory Monocytes	IL17RD	-0.535558	0.309454	0.619275
CD4+ Tregs	CES1	-0.576913	0.309171	0.671761
NK cells CD56 low	XPO4	-0.344547	0.309167	0.782328
STS Proangiogenic	ZBED6	-1.54694	0.311194	0.999994
STS Mesenchymal-like Contactin+	SAMD4A	-0.851241	0.311193	0.773867
STS Immunomodulatory	JADE3	-0.567704	0.311193	0.999998
Monocytes EREG+	COL5A2	-0.38717	0.309446	0.929151
CD4+ T memory	AC021016.2	-0.403064	0.309162	0.753397
M2 APOC1+ APOE+	ANKMY2	-0.346432	0.309444	0.654275
STS Mesenchymal-like Contactin+	FKBP10	-0.44294	0.311189	0.773867
NK cells CD56 low	HRH2	-0.458793	0.30916	0.782328
M2 APOC1+ APOE+	ZNF398	-0.363239	0.309443	0.654275
STS Mesenchymal-like Undiff.	PLCH1	-0.866794	0.311183	0.701537
STS Mesenchymal-like ECM Remodeling	MAEA	-0.231255	0.311177	0.697479
CD8+ ISG	MRPL42	-0.324517	0.309147	0.557985
Matrix CAFs	RFC4	-0.557793	0.315307	0.999515
STS Epithelial-like	RNF175	-1.08535	0.311173	0.55283
STS CTA high	OSBPL2	-0.530458	0.31117	0.846918
CD4+ Tn	AC005726.1	-0.361773	0.309131	0.698329
CD4+ Tregs	FNDC10	-0.390777	0.309128	0.671761
CD4+ Activated	TMEM245	-0.335644	0.309126	0.73808
CD36+ CAFs	AL390728.6	-0.493414	0.315285	0.992363
CD4+ Tn	TCEANC	-0.339075	0.30912	0.698329
Arterial Endothelial Cells	YWHAZ	-0.307667	0.314197	0.999833
CD4+ Th17	CC2D2A	-0.325581	0.309118	0.672319
STS Epithelial-like	PRKN	-1.17807	0.311145	0.55283
STS Proangiogenic	RSKR	-1.667	0.311144	0.999994
Inflammatory Monocytes	LAMA4	-0.479548	0.309392	0.619275
CD4+ Th17	NBPF9	-0.322272	0.309109	0.672319
CD4+ T memory	YWHAH	-0.268392	0.309108	0.753386
CD8+ Activated	PID1	-0.409264	0.309104	0.530189
CD4+ Tregs	LINC01857	-0.561828	0.309104	0.671761
CD36+ CAFs	GIN1	-0.471965	0.315267	0.992363
CD8+ Stressed	LRP1	-0.419553	0.309103	0.612172
CD4+ Tn	AC073320.1	-0.388268	0.3091	0.698329
CD8+ Early Activation	OSGEPL1	-0.355704	0.309095	0.657503
STS Epithelial-like	PPP2R1B	-0.277644	0.311117	0.55283
STS Mesenchymal-like Undiff.	AL445123.2	-0.922911	0.311114	0.701473
STS Mesenchymal-like ECM Remodeling	LINC00640	-1.01642	0.311109	0.697479
JAK2_high_STS	PSMB9	-3.12713	0.311106	0.999869
CD8+ Early Activation	NDST2	-0.23924	0.309075	0.657503
CD4+ Stressed	DUS3L	-0.276184	0.309071	0.531092
Immunoregulatroy PMNs	AKAP12	-0.519217	0.30935	0.469628
CD8+ Stressed	UBXN2A	-0.256266	0.30906	0.612166
Capillary Venous Endothelial Cells	DOK1	-0.337757	0.314138	0.521992
Mastocytes	WDR7	-0.360894	0.309342	0.734654
JAK2_high_STS	MCCC1	-1.87919	0.311087	0.999869
Mastocytes	NPTN	-0.278994	0.30934	0.734654
CD4+ T memory	CRELD1	-0.249814	0.309053	0.753386
CD4+ Th17	ARF4-AS1	-0.360479	0.309052	0.672319
CD4+ Tn	ERBB2	-0.426593	0.309049	0.698329
STS Mesenchymal-like ECM Remodeling	SYN3	-1.07895	0.311073	0.697479
CD4+ Tfh	GCDH	-0.279501	0.309032	0.588108
Inflammatory Monocytes	DGCR6	-0.531401	0.309313	0.619275
CD8+ Early Activation	AC008035.1	-0.564625	0.309023	0.657503
STS Mesenchymal-like Undiff.	RBM26-AS1	-0.692872	0.311046	0.701411
Macro SELENOP+ SLC40A1+	WNT5B	-0.420134	0.309298	0.485841
STS Mesenchymal-like ECM Remodeling	LINC02664	-0.91907	0.311044	0.697479
Macro SELENOP+ SLC40A1+	ATP8B1	-0.401714	0.309292	0.485841
Tip Endothelial Cells	RXRB	-0.380373	0.314086	0.993277
M2 APOC1+ APOE+	PKD1L3	-0.51156	0.309287	0.654275
Monocytes EREG+	ZCCHC14	-0.343653	0.309277	0.929151
CD8+ GZMK+ Tm	PLS1	-0.422811	0.308992	0.575262
STS Proangiogenic	PDIA4	-0.696346	0.311013	0.999994
STS Mesenchymal-like Contactin+	SLC38A10	-0.460225	0.31101	0.773867
NK cells CD56 high	GSTK1	-0.301714	0.30898	0.551941
STS Epithelial-like	ZNF831	-1.15114	0.311008	0.552711
CD8+ Early Activation	ENTPD5	-0.356225	0.308969	0.657503
CD8+ Early Activation	AP003120.1	-0.578566	0.308969	0.657503
Mastocytes	AP001972.3	-0.490409	0.309249	0.734646
CD8+ Early Activation	AC011498.1	-0.425821	0.308964	0.657503
STS Epithelial-like	P4HA3	-0.779844	0.31099	0.552711
Mastocytes	LINC01226	-0.535736	0.309243	0.734646
Capillary Venous Endothelial Cells	POLD2	-0.384406	0.314037	0.521886
NK cells CD56 high	DGCR9	-0.424275	0.308957	0.551941
Mastocytes	FCHO1	-0.446421	0.309237	0.734646
Arterial Endothelial Cells	GNL1	-0.406609	0.314033	0.999833
STS Mesenchymal-like ECM Remodeling	CD48	-1.13324	0.31098	0.697479
CD8+ Activated	ABCA6	-0.558229	0.308949	0.530105
Monocytes EREG+	KLHL12	-0.341283	0.30923	0.929151
Granulocytes_NIBAN1_TXNIPhi	CDC42BPB	-0.375867	0.309229	0.514406
Capillary Venous Endothelial Cells	DOLPP1	-0.52483	0.314024	0.521886
Immunoregulatroy PMNs	BAG4	-0.311883	0.309226	0.469483
Immunoregulatroy PMNs	COX4I1	-0.345835	0.309226	0.469483
Matrix CAFs	SFTA1P	-0.844678	0.315107	0.999515
Inflammatory Monocytes	ZBTB24	-0.340317	0.309224	0.619275
Vascular CAFs	COPS8	-0.334614	0.315105	0.957797
Monocytes EREG+	LINC00880	-0.56844	0.309219	0.929151
Immunoregulatroy PMNs	GNAS	-0.319889	0.309216	0.469483
NK cells CD56 high	AC005632.3	-0.33236	0.308931	0.551941
CD8+ Exhausted	STRN	-0.319416	0.308931	0.45286
STS Epithelial-like	TUBB4A	-1.11764	0.310958	0.552711
Pericytes	NDST1	-0.470656	0.314004	0.99256
CD8+ GZMK+ Tm	HSPA1L	-0.402019	0.308922	0.575204
CD4+ Tregs	AC136475.9	-0.552519	0.308919	0.671693
CD36+ CAFs	DCAF16	-0.480743	0.315083	0.992363
CD8+ ISG	PRKCSH	-0.304344	0.308917	0.557837
CD4+ Tregs	TRAPPC10	-0.253728	0.308917	0.671693
M2 TREM2+ SPP1+	STK26	-0.406998	0.309197	0.723171
CD4+ Tregs	AC123912.1	-0.356878	0.308911	0.671693
CD8+ GZMK+ Tm	KIR2DL3	-0.571722	0.308909	0.575204
CD8+ Activated	NT5M	-0.37219	0.308908	0.530105
STS Epithelial-like	TMOD3	-0.254975	0.310927	0.552711
STS Proangiogenic	EPC2	-0.726021	0.310927	0.999994
CD4+ Tfh	SLC51A	-0.339278	0.308897	0.588108
CD4+ Th17	S100A16	-0.55206	0.308895	0.672122
M2 APOC1+ APOE+	CHCHD4	-0.40797	0.309178	0.654275
CD4+ Tn	GPNMB	-0.340134	0.308889	0.698329
STS Mesenchymal-like ECM Remodeling	USP27X	-0.789503	0.310914	0.697479
Macro SELENOP+ SLC40A1+	RABIF	-0.267769	0.309167	0.485779
CD4+ Tn	CD9	-0.515519	0.308882	0.698329
M2 APOC1+ APOE+	DMAC2L	-0.284907	0.309165	0.654275
CD36+ CAFs	DTNA	-0.831774	0.315042	0.992363
Inflammatory Monocytes	ATP6V0E2-AS1	-0.537996	0.309152	0.619275
STS Mesenchymal-like Contactin+	NSMCE3	-0.73371	0.310898	0.773867
CD8+ Early Activation	C5orf15	-0.249325	0.308867	0.657503
M2 APOC1+ APOE+	MTA2	-0.369484	0.309146	0.654275
DCs CD1c+	LINC01283	-0.531394	0.309143	0.957384
Inflammatory Monocytes	FGF2	-0.535985	0.309137	0.619275
Inflammatory Monocytes	CLUL1	-0.532044	0.309132	0.619275
Inflammatory Monocytes	ASB11	-0.532044	0.309132	0.619275
Immunoregulatroy PMNs	TMSB4X	-0.320897	0.30913	0.469469
NK cells CD56 high	BBS10	-0.588515	0.308844	0.551913
M2 APOC1+ APOE+	AGO2	-0.36128	0.309124	0.654275
CD4+ T memory	EPB41L4A	-0.431039	0.308839	0.753208
M2 APOC1+ APOE+	OTUD7B	-0.522359	0.309121	0.654275
Inflammatory Monocytes	SMO	-0.538312	0.309121	0.619275
Proinflammatory PMNs	SCN9A	-0.548748	0.30912	0.603758
NK cells CD56 low	FANCM	-0.311608	0.308832	0.782328
CD4+ T memory	ZC3H10	-0.340124	0.30883	0.753208
CD4+ T memory	CNTRL	-0.247245	0.308827	0.753208
CD8+ GZMK+ Tm	TSIX	-0.602169	0.308827	0.575204
CD4+ T memory	AL683813.1	-0.311481	0.308823	0.753208
NK cells CD56 high	BAHCC1	-0.586586	0.308822	0.551913
STS Epithelial-like	CUL4B	-0.213657	0.310843	0.552646
DCs CD1c+	BCAR1	-0.54082	0.309096	0.957384
Mastocytes	SGK1	-0.409831	0.309095	0.734601
STS Myofibroblastic	USP9X	-0.368011	0.310834	0.990181
CD8+ GZMK+ Tm	ADGRA2	-0.582729	0.308798	0.575204
Mastocytes	BLVRB	-0.435031	0.309077	0.734601
CD8+ Early Activation	ZNF823	-0.377157	0.308791	0.657503
Capillary Venous Endothelial Cells	CHCHD6	-0.33213	0.313866	0.521727
NK cells CD56 low	C12orf45	-0.271064	0.308785	0.782328
Inflammatory Monocytes	AL357507.1	-0.535931	0.309066	0.619275
Tip Endothelial Cells	SEC11C	-0.471904	0.313861	0.993277
Inflammatory Monocytes	USPL1	-0.346561	0.309054	0.619275
M2 TREM2+ SPP1+	PPM1K	-0.394011	0.309053	0.723073
CD8+ GZMK+ Tm	SNHG20	-0.377047	0.308769	0.575204
M2 TREM2+ SPP1+	SPOP	-0.236838	0.309049	0.723073
CD4+ Tn	XRCC1	-0.276515	0.308763	0.698295
STS Mesenchymal-like Undiff.	AP002433.1	-0.620325	0.310792	0.701021
JAK2_high_STS	MAGEH1	-3.45534	0.310789	0.999869
CD8+ Early Activation	ZKSCAN2	-0.386014	0.308753	0.657503
STS Epithelial-like	SECTM1	-1.20845	0.310774	0.55258
CD8+ Activated	AP000146.1	-0.428817	0.308739	0.530013
STS Mesenchymal-like Contactin+	SLC1A3	-1.85041	0.310767	0.773867
CD8+ Stressed	CDK1	-0.417183	0.308735	0.611602
CD8+ Early Activation	ZNF684	-0.374557	0.308732	0.657503
DCs AREG+	ERLIN2	-0.299947	0.309005	0.682603
Monocytes EREG+	GXYLT1	-0.29933	0.309005	0.929151
M2 APOC1+ APOE+	RIF1	-0.282666	0.309005	0.654275
M2 APOC1+ APOE+	WDR91	-0.3266	0.308999	0.654275
CD4+ Tn	AC024060.2	-0.411484	0.308707	0.698275
CD4+ Tn	EXOSC4	-0.379594	0.3087	0.698275
CD36+ CAFs	NIPBL-DT	-0.33732	0.314867	0.992363
CD4+ Tregs	C7orf26	-0.271159	0.308698	0.671559
M2 APOC1+ APOE+	RAB26	-0.497947	0.308979	0.654275
CD8+ Stressed	SORT1	-0.577128	0.308694	0.611601
CD36+ CAFs	GAS2L1	-0.505424	0.314858	0.992363
CD8+ Activated	FKBP7	-0.374443	0.308687	0.530013
CD4+ Tn	CDC16	-0.253542	0.308687	0.698275
NK cells CD56 high	FAM13A-AS1	-0.268575	0.308685	0.551818
CD8+ Early Activation	PLVAP	-0.652137	0.308684	0.657503
M2 APOC1+ APOE+	ALDOA	-0.427251	0.308962	0.654275
NK cells CD56 high	AC097376.3	-0.277387	0.308678	0.551818
CD4+ Tregs	HCCS	-0.290975	0.308676	0.671559
Macro SELENOP+ SLC40A1+	ZNF414	-0.31878	0.308959	0.48554
Capillary Venous Endothelial Cells	PLCG1-AS1	-0.392847	0.313757	0.521605
CD4+ Tn	FCN1	-0.577899	0.308673	0.698275
Inflammatory Monocytes	TRIT1	-0.369819	0.308955	0.619275
CD8+ Early Activation	AC090579.1	-0.584231	0.308671	0.657503
Monocytes EREG+	ACTR2	-0.303547	0.308954	0.929151
CD4+ Tregs	SRGAP2-AS1	-0.361903	0.30867	0.671559
DCs CD1c+	TECPR2	-0.546418	0.308949	0.957384
Pericytes	SNX4	-0.402304	0.313744	0.99256
STS Proangiogenic	RMDN1	-0.521405	0.310685	0.999994
Capillary Venous Endothelial Cells	NSL1	-0.336525	0.313737	0.521605
Inflammatory Monocytes	KAZALD1	-0.536199	0.308935	0.619275
CD8+ Early Activation	GLE1	-0.275816	0.30865	0.657503
Pericytes	CC2D1B	-0.50411	0.313732	0.99256
CD4+ Tn	EVC2	-0.352364	0.308648	0.698275
Tip Endothelial Cells	CLEC7A	-0.942432	0.313729	0.993277
STS Mesenchymal-like Undiff.	AC008440.2	-1.07483	0.310677	0.70093
Immunoregulatroy PMNs	AL033543.1	-0.416965	0.308921	0.469282
NK cells CD56 high	DENND6A-AS1	-0.283697	0.308637	0.551818
Vascular CAFs	LUCAT1	-0.937833	0.314801	0.957298
NK cells CD56 low	GIMAP4	-0.344428	0.308631	0.782328
CD4+ Tregs	ACOT2	-0.374886	0.30863	0.671559
STS Epithelial-like	LDLR	-0.388027	0.31066	0.552434
NA	ILVBL	-0.448694	0.308911	0.475141
STS Proangiogenic	AC092268.2	-1.50453	0.310653	0.999994
Inflammatory Monocytes	AC091729.3	-0.451597	0.308904	0.619275
STS Mesenchymal-like ECM Remodeling	FAM49B	-0.418744	0.31065	0.697232
Capillary Venous Endothelial Cells	RBMS3-AS2	-1.23304	0.313697	0.521605
CD36+ CAFs	GLOD4	-0.332391	0.314781	0.992363
CD4+ Activated	LANCL1	-0.277551	0.30861	0.737755
CD8+ Activated	AP001347.1	-0.317489	0.308607	0.529936
Vascular CAFs	RPS5	-0.267592	0.314775	0.957298
Granulocytes_NIBAN1_TXNIPhi	PNPT1	-0.404664	0.30889	0.513946
NK cells CD56 high	AC008761.1	-0.357203	0.308604	0.551818
Granulocytes_NIBAN1_TXNIPhi	EMC1-AS1	-0.545892	0.308884	0.513946
M2 APOC1+ APOE+	SMC1B	-0.501287	0.308876	0.654275
M2 APOC1+ APOE+	ZNF222	-0.500332	0.308876	0.654275
Capillary Venous Endothelial Cells	SOCS4	-0.349637	0.31367	0.521605
CD4+ Th17	AC116348.3	-0.405264	0.308581	0.671727
CD8+ Activated	PHLDB2	-0.315498	0.30858	0.529936
Inflammatory Monocytes	DCST2	-0.535554	0.308863	0.619275
STS Mesenchymal-like ECM Remodeling	KLHL28	-0.313424	0.310606	0.697224
M2 APOC1+ APOE+	COL25A1	-0.49754	0.308855	0.654275
Monocytes EREG+	GLT8D1	-0.357526	0.308853	0.929151
STS Proangiogenic	EDNRB	-2.52714	0.3106	0.999994
Vascular CAFs	STRBP	-0.92721	0.314738	0.957298
Arterial Endothelial Cells	IGFBP5	-1.16495	0.313652	0.999833
CD4+ T memory	BANP	-0.333802	0.308551	0.753208
Pericytes	SRRT	-0.435548	0.313633	0.99256
CD36+ CAFs	SREBF1	-0.383706	0.314715	0.992363
CD8+ Stressed	PRICKLE3	-0.340514	0.308537	0.611369
Capillary Venous Endothelial Cells	DHX57	-0.338888	0.313613	0.521605
STS Epithelial-like	FAM85B	-1.21621	0.310553	0.5523
DCs CD1c+	COL24A1	-0.546967	0.3088	0.957384
CD4+ T memory	GPLD1	-0.365754	0.308516	0.753208
Inflammatory Monocytes	AC016773.1	-0.533937	0.308797	0.619275
CD8+ ISG	TANC2	-0.510796	0.308513	0.557455
NK cells CD56 low	RSBN1L	-0.243153	0.308512	0.782328
CD8+ Activated	ADAMTS9	-0.584677	0.308512	0.529892
Pericytes	RSBN1L	-0.42671	0.313593	0.99256
Capillary Venous Endothelial Cells	AFMID	-0.337877	0.313593	0.521605
STS Epithelial-like	TMEM104	-0.517518	0.310538	0.5523
Capillary Venous Endothelial Cells	AC007513.1	-1.01209	0.313591	0.521605
Vascular CAFs	STAU1	-0.235415	0.314674	0.957298
CD8+ ISG	SMAD5	-0.327113	0.308501	0.557455
Capillary Venous Endothelial Cells	TSPAN31	-0.402035	0.313583	0.521605
M2 APOC1+ APOE+	NIFK-AS1	-0.350843	0.308781	0.654275
CD4+ Tregs	RN7SL832P	-0.430548	0.308492	0.671559
STS Mesenchymal-like ECM Remodeling	ARHGAP33	-0.552209	0.310515	0.697111
CD8+ GZMK+ Tm	STK33	-0.388647	0.308482	0.574876
STS Epithelial-like	AC083805.1	-1.21545	0.310511	0.5523
CD8+ Stressed	RWDD3	-0.253671	0.308477	0.61133
CD8+ GZMK+ Tm	TPSAB1	-0.586933	0.308473	0.574876
STS Mesenchymal-like ECM Remodeling	SLC66A1	-0.44311	0.310503	0.697111
Inflammatory Monocytes	AP000317.1	-0.529401	0.308754	0.619275
STS Proangiogenic	LMNB1-DT	-1.13314	0.310499	0.999994
Inflammatory Monocytes	AC022506.2	-0.536358	0.308749	0.619275
CD4+ Tfh	ZNF480	-0.309389	0.308464	0.587801
STS Myofibroblastic	TATDN1	-0.23986	0.310492	0.990181
NK cells CD56 high	POC1A	-0.57968	0.308459	0.551723
Inflammatory Monocytes	AC092835.1	-0.518719	0.30874	0.619275
Matrix CAFs	RPL26	-0.228955	0.314627	0.999515
NK cells CD56 low	NOL7	-0.271317	0.308455	0.782328
Immunoregulatroy PMNs	ACAP1	-0.415045	0.30873	0.469035
DCs CD1c+	PIGU	-0.335282	0.308729	0.957384
CD8+ Exhausted	2025-03-05	-0.313409	0.308445	0.452235
CD4+ T memory	GGA1	-0.263343	0.308444	0.753208
Immunoregulatroy PMNs	SIGIRR	-0.279226	0.308723	0.469035
Immunoregulatroy PMNs	WDR41	-0.260808	0.308717	0.469035
CD8+ Activated	CALCRL	-0.481592	0.308432	0.529859
M2 APOC1+ APOE+	GPX8	-0.478749	0.308713	0.654275
Capillary Venous Endothelial Cells	FOLR2	-0.879091	0.313511	0.521605
Inflammatory Monocytes	KLHL26	-0.429648	0.308707	0.619275
M2 TREM2+ SPP1+	TPST1	-0.641712	0.308706	0.722901
CD8+ Early Activation	SLC12A7	-0.443328	0.308416	0.657355
Proinflammatory PMNs	FUZ	-0.452092	0.308683	0.603267
CD4+ Th17	CST1	-0.576153	0.308398	0.671425
NK cells CD56 high	MT1X	-0.334383	0.308397	0.551692
Granulocytes_NIBAN1_TXNIPhi	AP1S3	-0.613692	0.30868	0.513924
STS Epithelial-like	CDH23	-1.10224	0.310426	0.552247
STS CTA high	TEP1	-0.735349	0.310422	0.846687
JAK2_high_STS	APTR	-2.15339	0.310421	0.999869
Inflammatory Monocytes	CNTNAP1	-0.504252	0.308669	0.619275
M2 APOC1+ APOE+	SENP2	-0.335996	0.30866	0.654275
CD8+ ISG	RAB6A	-0.284665	0.308375	0.557455
Macro SELENOP+ SLC40A1+	SMARCA1	-0.411508	0.308656	0.485205
Inflammatory Monocytes	SPINK6	-0.530727	0.308654	0.619275
NK cells CD56 low	KDELR1	-0.286051	0.308368	0.782328
CD4+ Th17	DNAJA4	-0.289935	0.308362	0.671425
CD36+ CAFs	TTC14	-0.319321	0.314534	0.992363
JAK2_high_STS	CADPS2	-2.06988	0.310392	0.999869
NA	UBQLN1	-0.285349	0.308639	0.474812
NK cells CD56 high	APOL3	-0.240469	0.308354	0.551692
CD8+ GZMK+ Tm	PCOLCE2	-0.58447	0.308354	0.574849
Pericytes	CCNC	-0.497273	0.313432	0.99256
CD8+ Stressed	NR4A3	-0.314758	0.308343	0.611224
JAK2_high_STS	LINC00476	-2.47504	0.310369	0.999869
CD8+ Early Activation	VAMP2	-0.274559	0.308328	0.657259
JAK2_high_STS	STARD7	-1.02554	0.31036	0.999869
STS Immunomodulatory	CS	-0.174504	0.310358	0.999998
Capillary Venous Endothelial Cells	SNX15	-0.310489	0.313406	0.521577
Pericytes	SMG7	-0.521612	0.313405	0.99256
Capillary Venous Endothelial Cells	RAB5B	-0.361174	0.313404	0.521577
CD4+ Tn	LINC01814	-0.405498	0.308318	0.698015
Inflammatory Monocytes	AC092718.4	-0.532095	0.308601	0.619275
STS Myofibroblastic	AC144652.1	-0.590108	0.310349	0.990181
Pericytes	PKP4	-0.507605	0.313402	0.99256
Monocytes EREG+	C7orf26	-0.37436	0.308597	0.929151
Inflammatory Monocytes	AJ003147.2	-0.53223	0.308595	0.619275
CD4+ Activated	B3GNT5	-0.376205	0.308308	0.737381
CD4+ Th17	NUDT13	-0.336345	0.308306	0.671417
STS Immunomodulatory	PRPF8	-0.250819	0.310338	0.999998
CD8+ Early Activation	AL356417.1	-0.573203	0.308305	0.657259
Inflammatory Monocytes	DBNDD2	-0.338067	0.308588	0.619275
NK cells CD56 high	CALML3-AS1	-0.568892	0.308303	0.551692
Immunoregulatroy PMNs	ARL6IP5	-0.354213	0.308584	0.468988
Immunoregulatroy PMNs	GEMIN5	-0.333937	0.308584	0.468988
STS Proangiogenic	FBLN5	-1.34012	0.310331	0.999994
CD4+ T memory	ACAA2	-0.255032	0.308299	0.753208
CD8+ Activated	BMP1	-0.397407	0.308293	0.529696
CD8+ ISG	IKZF2	-0.393371	0.30829	0.557455
STS Mesenchymal-like Undiff.	NMRAL1	-0.316751	0.310316	0.700408
CD4+ Activated	SPTAN1	-0.204212	0.308282	0.737381
CD4+ Stressed	CSDE1	-0.255647	0.308278	0.53009
CD8+ Early Activation	TWNK	-0.379858	0.308277	0.657259
CD8+ Stressed	LINC00504	-0.441151	0.308275	0.611168
Inflammatory Monocytes	C6orf47	-0.342972	0.308549	0.619275
Arterial Endothelial Cells	RHOJ	-0.349946	0.313351	0.999833
Monocytes EREG+	ACP2	-0.362975	0.308544	0.929151
NK cells CD56 high	GLRX	-0.302777	0.308255	0.551692
NK cells CD56 low	IATPR	-0.421018	0.308254	0.782328
Mastocytes	FAM214A	-0.316024	0.308536	0.733593
CD4+ Tn	PTPN23	-0.280797	0.308249	0.697964
NK cells CD56 high	MYCBP2	-0.245797	0.308246	0.551692
Inflammatory Monocytes	C14orf178	-0.526738	0.308529	0.619275
CD4+ Th17	LPCAT2	-0.582056	0.308241	0.671372
Vascular CAFs	INSR	-0.56591	0.31441	0.956953
CD8+ GZMK+ Tm	SMURF1	-0.356459	0.308233	0.574693
STS Mesenchymal-like Undiff.	AC010615.2	-0.952549	0.310262	0.700377
STS Mesenchymal-like Undiff.	UQCRHL	-0.79203	0.310254	0.700377
STS Mesenchymal-like ECM Remodeling	ZFP69	-0.423782	0.310253	0.696897
CD8+ Early Activation	CATSPER1	-0.574688	0.308219	0.657259
CD8+ Stressed	ANXA1	-0.297103	0.308218	0.611168
Inflammatory Monocytes	ADRA2C	-0.526481	0.308499	0.619275
CD4+ Tregs	PTPRD	-0.345387	0.308213	0.671118
CD4+ Th17	LRRK2	-0.5703	0.308212	0.671372
CD36+ CAFs	LINC01681	-1.03955	0.314384	0.992363
CD36+ CAFs	PTER	-0.309363	0.314384	0.992363
STS Proangiogenic	NAGLU	-0.679479	0.310242	0.999994
CD8+ Early Activation	TUFT1	-0.410318	0.308206	0.657259
Inflammatory Monocytes	RORA	-0.468091	0.308485	0.619275
CD8+ ISG	GFM1	-0.267035	0.308193	0.557455
Capillary Venous Endothelial Cells	COLGALT1	-0.282235	0.313261	0.521521
Macro SELENOP+ SLC40A1+	CYSLTR2	-0.398665	0.308452	0.48493
CD8+ Exhausted	CCNT1	-0.257293	0.308168	0.451917
NK cells CD56 low	AIDA	-0.274607	0.308168	0.782328
STS Mesenchymal-like ECM Remodeling	AC092567.1	-0.877693	0.310188	0.696897
NK cells CD56 high	SETDB2	-0.260569	0.308152	0.551692
DCs CD1c+	ZNF121	-0.314737	0.308435	0.957384
Capillary Venous Endothelial Cells	CCDC18-AS1	-0.405068	0.313238	0.521521
CD8+ Early Activation	SPEF2	-0.340733	0.308149	0.657259
Macro SELENOP+ SLC40A1+	LRGUK	-0.469453	0.308419	0.484926
Arterial Endothelial Cells	LYRM1	-0.511225	0.313213	0.999833
DCs CD1c+	CDK11B	-0.321593	0.308408	0.957384
CD4+ T memory	LINC00578	-0.557047	0.308124	0.753208
STS Proangiogenic	ANKRD45	-1.34196	0.310157	0.999994
CD4+ Tn	AL391069.2	-0.5624	0.308123	0.697783
Capillary Venous Endothelial Cells	UBASH3B	-0.567157	0.31321	0.521521
CD4+ Tfh	MAN2B1	-0.309722	0.308121	0.5878
Inflammatory Monocytes	FAM149A	-0.528942	0.308403	0.619275
NA	LRRC8D	-0.352173	0.308397	0.474484
CD8+ Early Activation	CAPRIN2	-0.244068	0.308113	0.657259
CD4+ T memory	ZFYVE19	-0.276315	0.308108	0.753208
Inflammatory Monocytes	HEATR4	-0.521209	0.308382	0.619275
Arterial Endothelial Cells	IGSF9B	-0.7317	0.313186	0.999833
CD4+ Th17	TNPO3	-0.296065	0.308093	0.671279
STS Epithelial-like	CAND1	-0.201863	0.310122	0.551819
Granulocytes_NIBAN1_TXNIPhi	CYP20A1	-0.327281	0.308359	0.513534
Monocytes EREG+	C16orf87	-0.319526	0.308354	0.929151
DCs AREG+	HOTAIRM1	-0.361988	0.308353	0.682242
NA	LINC00685	-0.445701	0.308346	0.47448
Pericytes	C5orf63	-0.52411	0.31315	0.99256
Matrix CAFs	ILF3	-0.288498	0.314236	0.999515
M2 APOC1+ APOE+	RNF144A	-0.480838	0.308344	0.654212
CD8+ GZMK+ Tm	FKBP1B	-0.425648	0.308056	0.574504
M2 TREM2+ SPP1+	PDS5A	-0.281242	0.308334	0.722704
Monocytes EREG+	SIGLEC1	-0.463659	0.308333	0.929151
CD4+ Tregs	CPT1C	-0.560994	0.308049	0.670856
CD36+ CAFs	TOM1L2	-0.435235	0.314225	0.992363
STS Mesenchymal-like Undiff.	PHEX	-0.972638	0.31008	0.700332
CD4+ T memory	DIS3L2	-0.280109	0.308044	0.753208
CD8+ GZMK+ Tm	MAGEH1	-0.285323	0.308044	0.574504
NK cells CD56 high	GLI1	-0.379045	0.308039	0.551621
STS Epithelial-like	AFDN	-0.325336	0.310072	0.551787
CD4+ Th17	ECT2L	-0.397488	0.308038	0.671279
STS Epithelial-like	CSF2RA	-1.22124	0.31007	0.551787
Inflammatory Monocytes	GZMK	-0.540219	0.30832	0.619275
M2 APOC1+ APOE+	SF3A1	-0.294217	0.30832	0.654212
CD36+ CAFs	HIF3A	-1.1446	0.314204	0.992363
CD36+ CAFs	MIB1	-0.356989	0.314204	0.992363
CD4+ Tn	RSL24D1	-0.252595	0.308027	0.697669
Macro SELENOP+ SLC40A1+	PFDN6	-0.279921	0.308308	0.484798
JAK2_high_STS	BMP2K	-1.56098	0.310055	0.999869
STS Proangiogenic	ANKRD1	-1.44427	0.310054	0.999994
STS Myofibroblastic	LINC01916	-1.21034	0.310047	0.990181
CD36+ CAFs	DLG5	-0.492428	0.31419	0.992363
Immunoregulatroy PMNs	SMIM27	-0.365743	0.308294	0.468634
Proinflammatory PMNs	GUK1	-0.283959	0.308293	0.603111
CD8+ Activated	PNMA1	-0.277284	0.308005	0.52932
Inflammatory Monocytes	L3MBTL1	-0.438854	0.308284	0.619275
Inflammatory Monocytes	ARL10	-0.448259	0.308281	0.619275
CD8+ ISG	ARNT	-0.313646	0.307993	0.557244
Capillary Venous Endothelial Cells	HMGCL	-0.350949	0.313082	0.521408
STS Mesenchymal-like Undiff.	AC099778.1	-0.459207	0.310019	0.700288
CD4+ Tregs	ATP1B2	-0.568179	0.307983	0.670809
STS Mesenchymal-like Contactin+	RSU1	-0.446968	0.310016	0.773513
STS Mesenchymal-like Undiff.	AC010623.1	-0.876333	0.310015	0.700288
CD8+ ISG	C1orf112	-0.397353	0.307981	0.557244
Inflammatory Monocytes	HS6ST2	-0.538364	0.308264	0.619275
CD4+ Tregs	ZNF24	-0.261081	0.307977	0.670809
CD4+ Tn	ZSCAN16	-0.284226	0.307975	0.697654
Matrix CAFs	SCRIB	-0.480867	0.314151	0.999515
CD8+ Stressed	AC091814.1	-0.595161	0.307969	0.610799
STS Proangiogenic	ZEB1	-1.12832	0.310002	0.999994
NA	SNHG6	-0.335195	0.30825	0.474391
Inflammatory Monocytes	NKX3-1	-0.531733	0.308249	0.619275
STS CTA high	EVI2A	-2.35449	0.309996	0.846677
CD4+ Tn	UBC	-0.2671	0.307955	0.697654
CD4+ Tn	ATP23	-0.290537	0.307949	0.697654
JAK2_high_STS	RAB11B-AS1	-1.81669	0.309981	0.999869
STS Mesenchymal-like Contactin+	ETAA1	-0.397539	0.309975	0.773513
CD4+ Th17	AP003717.4	-0.361982	0.307941	0.671197
Granulocytes_NIBAN1_TXNIPhi	ACADVL	-0.38816	0.308223	0.513517
Inflammatory Monocytes	COPS4	-0.271545	0.308216	0.619275
CD8+ Exhausted	TOMM6	-0.294218	0.307926	0.451735
CD36+ CAFs	ATP11B	-0.47959	0.314103	0.992363
CD4+ Activated	SLC25A37	-0.293444	0.307925	0.736929
CD36+ CAFs	ZNF273	-0.799931	0.314102	0.992363
STS Epithelial-like	MIPOL1	-0.509226	0.309954	0.551692
CD4+ Tn	STPG1	-0.350961	0.307919	0.697654
CD8+ Early Activation	AC011447.3	-0.315061	0.307914	0.657083
CD4+ Th17	GATD3A	-0.385451	0.307913	0.671197
STS Epithelial-like	UVRAG	-0.330999	0.30994	0.551692
Mastocytes	ANKRD12	-0.297043	0.308189	0.73298
STS Epithelial-like	CCDC146	-0.558511	0.309938	0.551692
M2 APOC1+ APOE+	TAL1	-0.536478	0.308179	0.65414
CD8+ Exhausted	EPSTI1	-0.334439	0.307893	0.45173
STS Immunomodulatory	ETNK1	-0.31347	0.309926	0.999998
DCs CD1c+	ANGPTL4	-0.541201	0.308174	0.957384
STS Mesenchymal-like Contactin+	SSR4	-0.451703	0.30992	0.773513
Immunoregulatroy PMNs	GTF2H3	-0.302216	0.308168	0.468487
M2 APOC1+ APOE+	CAVIN3	-0.434407	0.308168	0.65414
Inflammatory Monocytes	LINC00656	-0.552096	0.308161	0.619275
STS Epithelial-like	RPS6KA2	-0.505837	0.309909	0.551692
STS Mesenchymal-like Undiff.	WBP2	-0.308652	0.309909	0.700288
CD8+ Early Activation	SPANXA2-OT1	-0.554102	0.307874	0.657083
Inflammatory Monocytes	ANO7	-0.529008	0.30815	0.619275
JAK2_high_STS	PXMP2	-3.09385	0.309895	0.999869
CD8+ Activated	PLXNB2	-0.565253	0.307861	0.529192
STS Immunomodulatory	SEMA7A	-0.878061	0.309894	0.999998
CD8+ ISG	TOX2	-0.469042	0.307853	0.557244
CD4+ Tn	BBS7	-0.244594	0.30785	0.697654
CD4+ Th17	ASB14	-0.435159	0.307849	0.67119
Proinflammatory PMNs	TEX30	-0.446515	0.308133	0.603073
CD4+ Th17	PPP1R12B	-0.291997	0.307847	0.67119
CD4+ Tn	LINC02256	-0.446919	0.307844	0.697654
STS Epithelial-like	C9orf135	-1.13152	0.309869	0.551692
CD4+ Tregs	MAP4K5	-0.270367	0.307832	0.670671
STS Proangiogenic	IL1RAP	-1.10589	0.309865	0.999994
CD4+ Tn	DCUN1D5	-0.257725	0.307829	0.697654
CD8+ GZMK+ Tm	SLC6A20	-0.584389	0.307828	0.57422
Inflammatory Monocytes	BOD1	-0.27685	0.308107	0.619275
JAK2_high_STS	PIK3R2	-1.1504	0.309853	0.999869
CD8+ Stressed	AC009275.1	-0.57848	0.307815	0.610654
Mastocytes	RBBP9	-0.36535	0.308098	0.732871
CD8+ Activated	YAP1	-0.43454	0.307809	0.529162
M2 APOC1+ APOE+	AC022126.1	-0.513174	0.308091	0.65414
Mastocytes	NFATC2	-0.367701	0.308089	0.732871
STS Mesenchymal-like ECM Remodeling	AL162458.1	-0.467736	0.309839	0.696591
STS Proangiogenic	CCT2	-0.961329	0.309836	0.999994
NK cells CD56 low	MICAL1	-0.26507	0.307798	0.782328
CD8+ Early Activation	ARHGEF19	-0.355856	0.307793	0.65704
Inflammatory Monocytes	LGALS12	-0.531601	0.308072	0.619275
M2 APOC1+ APOE+	CCN3	-0.451347	0.308071	0.65414
NK cells CD56 high	ZDHHC15	-0.580047	0.307783	0.551292
CD4+ Tfh	AC093019.2	-0.376013	0.307776	0.587424
STS Mesenchymal-like Undiff.	LINC01894	-0.655764	0.309809	0.700247
M2 APOC1+ APOE+	COL21A1	-0.500979	0.308058	0.65414
STS Mesenchymal-like ECM Remodeling	AC022276.1	-0.99144	0.309807	0.696591
CD8+ Early Activation	AC004943.2	-0.444546	0.307764	0.65704
STS Proangiogenic	SGMS1	-0.728691	0.309797	0.999994
CD4+ T memory	HELZ	-0.269508	0.307761	0.753208
STS Mesenchymal-like ECM Remodeling	CENPBD1	-0.451636	0.309795	0.696591
Inflammatory Monocytes	CD74	-0.476774	0.308042	0.619275
STS Mesenchymal-like Undiff.	GJC2	-0.81268	0.309786	0.700247
M2 APOC1+ APOE+	ZNF484	-0.460965	0.308025	0.65414
M2 TREM2+ SPP1+	CREB1	-0.342328	0.308025	0.722289
STS Proangiogenic	AC007991.3	-1.82492	0.30977	0.999994
Monocytes EREG+	WASHC2A	-0.322409	0.308017	0.929151
Arterial Endothelial Cells	ANXA2R	-0.500281	0.312825	0.999833
CD8+ Early Activation	GATB	-0.350079	0.307732	0.65704
NK cells CD56 high	PLCH1	-0.578499	0.30773	0.551263
Immunoregulatroy PMNs	RPL35A	-0.330795	0.308014	0.468383
Mastocytes	KBTBD2	-0.291929	0.30801	0.732871
CD8+ Activated	IDE	-0.255855	0.307721	0.529095
CD8+ Activated	KIAA0513	-0.274613	0.30772	0.529095
STS Mesenchymal-like Undiff.	AC079193.2	-0.918396	0.309747	0.700247
CD8+ Stressed	HNRNPAB	-0.25865	0.307708	0.61052
Inflammatory Monocytes	ATP1B2	-0.515824	0.307986	0.619275
STS Proangiogenic	UBR3	-0.83283	0.309735	0.999994
CD4+ Tfh	ENPP4	-0.332029	0.307699	0.587398
Matrix CAFs	LINC01141	-0.477093	0.313878	0.999515
M2 APOC1+ APOE+	ATAD3C	-0.525282	0.307977	0.65414
JAK2_high_STS	ARHGDIA	-1.23719	0.309725	0.999869
Mastocytes	CIDEB	-0.37948	0.307974	0.732871
CD4+ Tregs	METAP1D	-0.260152	0.30769	0.670519
JAK2_high_STS	OTUD3	-1.91195	0.30972	0.999869
STS Immunomodulatory	RPL18A	-0.364258	0.30972	0.999998
NK cells CD56 high	UBIAD1	-0.244068	0.307684	0.551263
STS Myofibroblastic	AL117190.2	-1.52182	0.309717	0.990181
CD36+ CAFs	PTRH1	-0.373842	0.313855	0.992363
Capillary Venous Endothelial Cells	MAGI2	-0.588876	0.312764	0.521125
Proinflammatory PMNs	EPN1	-0.344011	0.307955	0.602997
STS Mesenchymal-like ECM Remodeling	MSL2	-0.247865	0.309704	0.696591
STS Proangiogenic	CCNT2-AS1	-1.40068	0.309702	0.999994
Mastocytes	JPX	-0.309908	0.307942	0.732871
Inflammatory Monocytes	DHTKD1	-0.322528	0.30794	0.619275
Inflammatory Monocytes	AC079209.2	-0.499523	0.307939	0.619275
CD8+ GZMK+ Tm	SNHG26	-0.354539	0.307654	0.573966
CD8+ GZMK+ Tm	HRH1	-0.584951	0.307644	0.573966
CD36+ CAFs	ZNF438	-0.635898	0.313825	0.992363
NK cells CD56 high	FNBP1L	-0.385662	0.307642	0.551263
Mastocytes	AC092574.2	-0.633396	0.307925	0.732871
STS CTA high	HADHB	-0.475787	0.309673	0.846599
CD8+ Activated	AC087500.1	-0.33167	0.307637	0.529095
Inflammatory Monocytes	CST7	-0.472155	0.307917	0.619275
NK cells CD56 low	CHKA	-0.39883	0.307633	0.782328
Pericytes	TAOK2	-0.446554	0.312725	0.99256
STS Epithelial-like	OSBPL11	-0.273877	0.309667	0.551465
CD36+ CAFs	NDUFAF1	-0.541287	0.31381	0.992363
Inflammatory Monocytes	LINC00926	-0.427936	0.307911	0.619275
CD4+ Tn	PNKP	-0.250682	0.307625	0.697654
M2 TREM2+ SPP1+	EZH1	-0.338615	0.307904	0.722111
CD8+ Activated	EFEMP1	-0.480271	0.307619	0.529095
Matrix CAFs	TAOK3	-0.323188	0.313793	0.999515
CD4+ Th17	ZC3H10	-0.341441	0.307611	0.670959
NA	TBC1D15	-0.331065	0.307894	0.473933
Inflammatory Monocytes	BX255925.1	-0.52333	0.307892	0.619275
DCs AREG+	PPIL1	-0.428901	0.307892	0.682102
Inflammatory Monocytes	PRKAR1B	-0.484491	0.30789	0.619275
CD8+ Early Activation	BAG3	-0.332109	0.307601	0.656999
STS Myofibroblastic	AC080038.1	-0.73412	0.309634	0.990181
JAK2_high_STS	RTL8B	-2.16425	0.309633	0.999869
NK cells CD56 low	TOGARAM1	-0.319144	0.307597	0.782328
CD4+ Tregs	TSPAN9	-0.411481	0.307596	0.670447
CD8+ Stressed	AL390728.5	-0.59817	0.307593	0.610373
CD4+ T memory	CELSR3	-0.570688	0.307593	0.753197
JAK2_high_STS	RRAS	-4.7596	0.309627	0.999869
Tip Endothelial Cells	MYORG	-0.418397	0.312684	0.993277
Monocytes EREG+	STAG2	-0.26868	0.307873	0.929151
CD4+ Tregs	ZNF501	-0.562071	0.307585	0.670447
CD8+ Exhausted	GNB1	-0.232548	0.307581	0.45136
STS Mesenchymal-like Undiff.	C1GALT1C1	-0.26977	0.309615	0.700247
CD4+ Tn	N4BP3	-0.414063	0.30758	0.697654
CD8+ Stressed	AL645933.2	-0.572164	0.307579	0.610373
Inflammatory Monocytes	PALMD	-0.483461	0.307862	0.619275
CD36+ CAFs	AKT1S1	-0.436158	0.31376	0.992363
Capillary Venous Endothelial Cells	ATG5	-0.37855	0.31267	0.521029
STS Mesenchymal-like Undiff.	ALG3	-0.312869	0.309609	0.700247
JAK2_high_STS	QDPR	-2.42111	0.309604	0.999869
CD4+ Tn	LINC02055	-0.457848	0.307566	0.697654
CD36+ CAFs	MBIP	-0.417404	0.313745	0.992363
CD4+ Tregs	USP31	-0.284335	0.307563	0.670447
NK cells CD56 high	AC034236.2	-0.586568	0.307552	0.551202
Inflammatory Monocytes	AC010327.7	-0.526032	0.307835	0.619275
CD8+ Early Activation	GHR	-0.604686	0.307549	0.656979
Macro SELENOP+ SLC40A1+	MICALL1	-0.322461	0.307832	0.484235
Capillary Venous Endothelial Cells	SNHG31	-0.993737	0.312642	0.521029
Matrix CAFs	ADAMTS12	-0.485125	0.313728	0.999515
STS Epithelial-like	AL390783.1	-1.36972	0.30958	0.551445
JAK2_high_STS	SSR1	-0.950078	0.309576	0.999869
Immunoregulatroy PMNs	NFIX	-0.397359	0.307821	0.468133
Immunoregulatroy PMNs	USP50	-0.46767	0.307812	0.468133
CD8+ Activated	AC087623.2	-0.401427	0.307526	0.529035
NA	PIK3R6	-0.561594	0.30781	0.473848
Inflammatory Monocytes	FSTL3	-0.414131	0.307808	0.619275
CD8+ GZMK+ Tm	AC017074.1	-0.583021	0.307521	0.573928
STS Mesenchymal-like Undiff.	SH2B2	-0.743579	0.309552	0.700247
Matrix CAFs	ORC6	-0.639811	0.313699	0.999515
M2 TREM2+ SPP1+	AP001011.1	-0.71243	0.3078	0.722111
CD4+ Th17	KDM3B	-0.243685	0.307511	0.670838
CD4+ Tn	RSAD1	-0.264688	0.307508	0.697654
STS Proangiogenic	CH25H	-1.66032	0.30954	0.999994
DCs AREG+	CDC16	-0.334772	0.307787	0.682098
CD8+ Early Activation	AC016723.1	-0.56223	0.307503	0.656979
CD4+ Tregs	AC118555.1	-0.399463	0.307501	0.670447
STS Mesenchymal-like ECM Remodeling	TSPAN10	-0.573024	0.309536	0.696455
CD8+ Activated	CD83	-0.316649	0.307496	0.529035
CD4+ Tn	AP5S1	-0.352603	0.307493	0.697654
CD8+ ISG	FBXO32	-0.329143	0.30749	0.556864
CD4+ T memory	AMZ1	-0.341723	0.307481	0.753159
Inflammatory Monocytes	SLC41A3	-0.370785	0.307762	0.619275
CD4+ T memory	AL135818.1	-0.396228	0.307478	0.753159
CD4+ Th17	AL121658.1	-0.451517	0.307475	0.670838
CD8+ Stressed	SAP30	-0.335362	0.307474	0.610295
CD8+ Early Activation	RHOB	-0.340943	0.307469	0.656979
CD8+ Early Activation	FADS1	-0.410331	0.307468	0.656979
STS Epithelial-like	PRRG2	-0.774385	0.309501	0.551398
STS Mesenchymal-like Contactin+	HILPDA	-0.617065	0.309492	0.773215
NA	NCAPG2	-0.575741	0.307737	0.473802
CD36+ CAFs	AL049840.2	-0.502815	0.313636	0.992363
CD8+ Stressed	PIGF	-0.252985	0.307447	0.610295
Immunoregulatroy PMNs	NDUFB6	-0.242262	0.307731	0.468084
NK cells CD56 high	ZNF787	-0.240999	0.307447	0.551079
CD8+ GZMK+ Tm	KLHL12	-0.276252	0.307441	0.57385
CD4+ Activated	CMTR1	-0.273906	0.307425	0.736311
Monocytes EREG+	PLAGL1	-0.330875	0.307707	0.929151
CD4+ Tn	SLC37A1	-0.303996	0.307416	0.697654
CD36+ CAFs	HILPDA	-0.391718	0.313598	0.992363
CD4+ Stressed	PPAN	-0.29507	0.307412	0.529045
STS Epithelial-like	AC006449.6	-0.885861	0.309447	0.551367
JAK2_high_STS	UNC45A	-1.14216	0.309446	0.999869
Inflammatory Monocytes	AL591043.2	-0.505598	0.307691	0.619275
STS Epithelial-like	KBTBD6	-0.350807	0.309442	0.551367
CD4+ Stressed	UBE2Q2	-0.239386	0.307406	0.529045
CD8+ GZMK+ Tm	Z95331.1	-0.360428	0.307405	0.57385
Inflammatory Monocytes	AL353764.1	-0.526548	0.307688	0.619275
Matrix CAFs	CDCA7L	-0.543087	0.313581	0.999515
Granulocytes_NIBAN1_TXNIPhi	SRP19	-0.286529	0.307677	0.512816
Monocytes EREG+	RUNX2	-0.472981	0.307675	0.929151
M2 APOC1+ APOE+	HIC1	-0.466638	0.307674	0.653748
STS Mesenchymal-like ECM Remodeling	AJ011932.1	-0.492753	0.30942	0.696393
STS Epithelial-like	LINC02289	-1.1203	0.309418	0.551367
CD8+ Early Activation	NOL7	-0.269035	0.307377	0.656979
STS CTA high	AL590807.1	-1.82288	0.309406	0.846188
CD8+ Exhausted	CD63	-0.325378	0.307369	0.451137
CD8+ ISG	RPS26	-0.505035	0.307367	0.556708
CD4+ Tn	PDXP	-0.368474	0.307366	0.697654
CD4+ Th17	KCNJ13	-0.368435	0.307362	0.670704
Capillary Venous Endothelial Cells	RANBP2	-0.323891	0.312453	0.520792
Mastocytes	KANSL2	-0.300141	0.307638	0.732416
CD4+ Tn	CD40	-0.391956	0.307351	0.697654
CD8+ GZMK+ Tm	AL356488.2	-0.599599	0.307347	0.573814
Inflammatory Monocytes	CACNB4	-0.487125	0.307627	0.619275
M2 TREM2+ SPP1+	DAPK1	-0.348079	0.307625	0.722111
STS Mesenchymal-like Undiff.	CERS3-AS1	-0.911462	0.309374	0.700247
JAK2_high_STS	CBR4	-1.91898	0.309374	0.999869
JAK2_high_STS	COA8	-1.22661	0.309374	0.999869
CD36+ CAFs	NEDD9	-0.495935	0.313518	0.992363
CD8+ GZMK+ Tm	DNAJB5-DT	-0.584051	0.307333	0.573814
CD8+ ISG	TET2	-0.293459	0.307331	0.556708
CD8+ ISG	BUD23	-0.273247	0.307329	0.556708
STS Proangiogenic	LINC00598	-1.40168	0.309364	0.999994
STS Epithelial-like	C8orf37-AS1	-1.1658	0.30936	0.551367
Vascular CAFs	UQCRH	-0.317456	0.313509	0.955662
JAK2_high_STS	TOR1A	-1.49733	0.309359	0.999869
CD8+ ISG	RASAL2	-0.384549	0.307311	0.556708
NK cells CD56 low	BNIP3L	-0.218903	0.30731	0.782328
CD4+ Th17	STX17-AS1	-0.460157	0.307304	0.670673
STS Myofibroblastic	P2RX5	-0.958382	0.309336	0.990181
CD4+ Th17	LSG1	-0.253699	0.3073	0.670673
STS Epithelial-like	AL513164.1	-0.899872	0.309334	0.551367
CD8+ ISG	AC090644.1	-0.376372	0.307288	0.556708
Inflammatory Monocytes	CD1B	-0.558836	0.307568	0.619275
STS Epithelial-like	KIF26B-AS1	-1.32562	0.309319	0.551367
STS Epithelial-like	RASSF3	-0.687625	0.309318	0.551367
CD8+ GZMK+ Tm	ABCC2	-0.587229	0.307281	0.573814
STS CTA high	EIF5A	-0.81457	0.309316	0.846188
STS Mesenchymal-like Undiff.	HIST1H2BH	-0.904156	0.309309	0.700247
Inflammatory Monocytes	RBFA	-0.367158	0.307557	0.619275
CD8+ Activated	AC073389.1	-0.356402	0.307271	0.528895
Mastocytes	SF3B1	-0.286523	0.307555	0.732325
STS Mesenchymal-like Undiff.	ZBTB48	-0.386245	0.309305	0.700247
JAK2_high_STS	ICAM1	-3.78694	0.309298	0.999869
CD4+ Tregs	KYAT1	-0.351078	0.307261	0.670196
STS Immunomodulatory	UTRN	-0.341413	0.309292	0.999998
NK cells CD56 low	EIF4A3	-0.228517	0.307251	0.782328
Immunoregulatroy PMNs	AC019117.2	-0.517977	0.307533	0.467825
STS Mesenchymal-like Undiff.	RIN1	-0.592597	0.309282	0.700247
CD8+ Exhausted	CNNM3	-0.327686	0.307245	0.451018
CD4+ Th17	AL133227.1	-0.372462	0.307244	0.670673
STS Mesenchymal-like ECM Remodeling	PPP2R5A	-0.264505	0.309275	0.696234
DCs CD1c+	DNAJC6	-0.511059	0.307516	0.957384
CD8+ GZMK+ Tm	AC011444.3	-0.585342	0.30723	0.573814
Pericytes	EXT1	-0.623358	0.312325	0.99256
NK cells CD56 high	MUC12	-0.372713	0.307228	0.550881
CD8+ GZMK+ Tm	PCP4L1	-0.586421	0.307225	0.573814
NK cells CD56 high	VCAN	-0.463174	0.30722	0.550881
STS Mesenchymal-like Undiff.	STOX2	-0.792856	0.309255	0.700247
STS Myofibroblastic	DCAF11	-0.281526	0.309255	0.990181
JAK2_high_STS	ZNF875	-2.24155	0.309254	0.999869
Immunoregulatroy PMNs	CASTOR2	-0.431309	0.307498	0.467818
CD4+ Tn	PDP2	-0.365487	0.307212	0.697654
NK cells CD56 high	SLC25A24	-0.276697	0.307208	0.550881
Immunoregulatroy PMNs	METTL23	-0.264556	0.307487	0.467818
Arterial Endothelial Cells	HSPB8	-0.767454	0.312298	0.999833
STS Epithelial-like	NR3C2	-1.09362	0.309232	0.551367
STS Mesenchymal-like ECM Remodeling	PPIP5K1	-0.497264	0.309225	0.696211
CD4+ Th17	DENND1A	-0.426848	0.307186	0.670673
Pericytes	PSMD4	-0.412843	0.312282	0.99256
STS Mesenchymal-like Undiff.	RNF20	-0.184477	0.309221	0.700247
STS Proangiogenic	PARP9	-0.838402	0.30922	0.999994
CD4+ T memory	TMEM69	-0.253988	0.307183	0.752794
NK cells CD56 high	ECHDC2	-0.239819	0.307182	0.550881
CD4+ Activated	RUNX1	-0.427332	0.30718	0.735958
DCs CD1c+	KLHL3	-0.504358	0.307458	0.957384
CD8+ Activated	AL355076.2	-0.343255	0.307172	0.528785
CD8+ Early Activation	SLC12A4	-0.38154	0.30717	0.656979
STS Epithelial-like	AGRN	-1.04066	0.309198	0.551367
STS Mesenchymal-like Undiff.	UCK1	-0.318972	0.309189	0.700247
NK cells CD56 high	FAM83D	-0.338636	0.307148	0.550881
CD8+ Stressed	ANPEP	-0.594139	0.307147	0.610045
Inflammatory Monocytes	Z83844.2	-0.483105	0.307427	0.619275
CD4+ Th17	AL022238.2	-0.342492	0.307142	0.670673
DCs CD1c+	AGFG2	-0.526081	0.307415	0.957384
Granulocytes_NIBAN1_TXNIPhi	CEBPD	-0.430676	0.307406	0.512468
Arterial Endothelial Cells	SDHA	-0.281672	0.31222	0.999833
M2 APOC1+ APOE+	AC021231.1	-0.520534	0.307405	0.653395
CD8+ Activated	CYP4V2	-0.297225	0.307115	0.528747
DCs CD1c+	MYBL2	-0.587091	0.307398	0.957384
CD4+ Tn	UCHL1	-0.604411	0.307113	0.697654
NK cells CD56 high	COPS7A	-0.284564	0.307108	0.550881
CD36+ CAFs	RSAD2	-0.722348	0.313291	0.992363
CD8+ Exhausted	UBXN1	-0.296532	0.307101	0.450889
STS Immunomodulatory	ZNF532	-0.396573	0.309137	0.999998
Vascular CAFs	SCRG1	-1.24944	0.313287	0.955662
STS Proangiogenic	FYTTD1	-0.473662	0.309132	0.999994
STS Mesenchymal-like Contactin+	DEDD	-0.490878	0.30913	0.772421
CD4+ Tn	CEP170B	-0.580789	0.307092	0.697654
CD4+ Activated	AC018946.1	-0.406001	0.307086	0.735958
Inflammatory Monocytes	PPIC	-0.478484	0.307369	0.619275
CD8+ Exhausted	NAMPT	-0.263099	0.307079	0.450889
CD8+ GZMK+ Tm	ZNF461	-0.332131	0.307072	0.573794
Capillary Venous Endothelial Cells	RNF20	-0.32288	0.312171	0.520383
Proinflammatory PMNs	TBC1D20	-0.317614	0.307355	0.6024
NK cells CD56 high	LINC00589	-0.568744	0.307052	0.550881
STS Epithelial-like	GATA5	-1.10393	0.309088	0.55132
STS CTA high	CD151	-0.888513	0.309086	0.846188
CD8+ GZMK+ Tm	AP000829.1	-0.587742	0.307035	0.573794
STS Epithelial-like	SCN2A	-1.17432	0.309069	0.55132
CD8+ GZMK+ Tm	SLC15A2	-0.359929	0.307031	0.573794
Arterial Endothelial Cells	CA8	-0.994512	0.312128	0.999833
CD4+ Activated	SLC16A4	-0.321725	0.307026	0.735941
CD36+ CAFs	RUNDC1	-0.491578	0.313213	0.992363
STS Mesenchymal-like ECM Remodeling	OIP5	-0.772368	0.309061	0.695933
CD4+ Activated	NKIRAS1	-0.319737	0.307023	0.735941
CD4+ T memory	CD22	-0.57644	0.307021	0.75264
CD8+ Early Activation	TROAP	-0.578028	0.307019	0.656863
Vascular CAFs	PPP3CA	-0.61321	0.313204	0.955662
CD36+ CAFs	STXBP4	-0.402116	0.313194	0.992363
CD4+ Activated	TBL1XR1	-0.278932	0.307004	0.735941
CD36+ CAFs	NUP188	-0.344032	0.313183	0.992363
CD4+ Tn	HSH2D	-0.275491	0.306991	0.697654
M2 APOC1+ APOE+	GALNT18	-0.517632	0.307275	0.653315
JAK2_high_STS	MCOLN1	-2.68314	0.309026	0.999869
Macro SELENOP+ SLC40A1+	FANCI	-0.367464	0.307267	0.483533
Tip Endothelial Cells	CCDC149	-0.432378	0.312081	0.993277
Matrix CAFs	ARHGEF12	-0.419136	0.313166	0.999515
CD8+ Activated	RBPJ	-0.278621	0.306975	0.528624
Pericytes	ZBTB8A	-0.413921	0.312073	0.99256
M2 TREM2+ SPP1+	INO80C	-0.374841	0.307257	0.722088
DCs CD1c+	LBR	-0.352767	0.307255	0.957384
STS Epithelial-like	LINC00910	-0.629678	0.309002	0.55132
Tip Endothelial Cells	PELI1	-0.401046	0.312063	0.993277
NK cells CD56 high	ARMC1	-0.261276	0.306962	0.550881
DCs CD1c+	SLC39A9	-0.317664	0.307246	0.957384
STS Epithelial-like	SPDYE2	-1.01922	0.308995	0.55132
Mastocytes	HEXA	-0.313585	0.30724	0.731859
CD4+ Tregs	CTDSP1	-0.253853	0.306952	0.670002
JAK2_high_STS	DEDD2	-1.70588	0.308989	0.999869
CD36+ CAFs	DXO	-0.485018	0.313136	0.992363
M2 TREM2+ SPP1+	PPP4R1	-0.371571	0.307227	0.722088
STS Mesenchymal-like ECM Remodeling	TRAF2	-0.400361	0.30898	0.695891
CD8+ ISG	GNG2	-0.293842	0.306941	0.556333
STS Mesenchymal-like Contactin+	RIPOR1	-0.438731	0.308975	0.772259
CD4+ Th17	MIR155HG	-0.312699	0.306936	0.670447
STS Epithelial-like	COL27A1	-0.495484	0.30897	0.55132
NK cells CD56 high	MINPP1	-0.355226	0.306932	0.550881
Capillary Venous Endothelial Cells	AL445250.1	-0.743513	0.312032	0.520214
STS Mesenchymal-like Contactin+	SENP6	-0.377804	0.308968	0.772259
STS Mesenchymal-like Undiff.	ZNF709	-0.418013	0.308966	0.700205
CD4+ Th17	FAM228B	-0.25444	0.30692	0.670447
CD4+ Th17	AC007038.1	-0.321978	0.306916	0.670447
STS Mesenchymal-like ECM Remodeling	UCK2	-0.317806	0.308952	0.695891
CD4+ Tregs	FMN1	-0.535728	0.306914	0.670002
NK cells CD56 high	CPT2	-0.346774	0.30691	0.550881
Inflammatory Monocytes	ADAM30	-0.525158	0.307192	0.619275
STS CTA high	MYO18A	-1.00849	0.308945	0.846188
CD4+ Tn	BIN1	-0.282186	0.306906	0.697623
CD8+ Stressed	AP001767.3	-0.409254	0.306903	0.609817
M2 APOC1+ APOE+	AC084724.1	-0.492553	0.307185	0.653219
STS Mesenchymal-like Contactin+	BAX	-0.49685	0.308938	0.772259
CD4+ Tfh	LARGE1	-0.401325	0.3069	0.586599
STS Mesenchymal-like Contactin+	NIPBL	-0.433788	0.308937	0.772259
Inflammatory Monocytes	AC079949.1	-0.532784	0.307177	0.619275
CD4+ Tregs	LINC01350	-0.361305	0.306889	0.670002
CD8+ Activated	RUNX1T1	-0.592436	0.306888	0.528595
Macro SELENOP+ SLC40A1+	FOXK1	-0.290192	0.307172	0.483429
STS Mesenchymal-like ECM Remodeling	RNF112	-0.858946	0.308925	0.695891
M2 APOC1+ APOE+	KLRF1	-0.531638	0.307171	0.653219
NA	TP53BP2	-0.319672	0.307167	0.473353
STS Myofibroblastic	ELOA	-0.237633	0.308919	0.990181
STS Mesenchymal-like Undiff.	CYB561D1	-0.510768	0.308919	0.700189
CD4+ Th17	AC240274.1	-0.56994	0.306879	0.670447
CD36+ CAFs	BORCS8	-0.551041	0.313069	0.992363
STS Mesenchymal-like ECM Remodeling	CTDSPL2	-0.257256	0.308912	0.695891
STS Epithelial-like	AP003059.2	-1.00862	0.308907	0.55132
CD36+ CAFs	HOXB-AS1	-0.691259	0.313058	0.992363
Arterial Endothelial Cells	HSPG2	-0.337456	0.311964	0.999833
Matrix CAFs	IGSF3	-0.454262	0.313052	0.999515
M2 APOC1+ APOE+	PGAM5	-0.368287	0.307143	0.653219
CD8+ Stressed	SELENOP	-0.462077	0.306852	0.609817
Immunoregulatroy PMNs	C1orf109	-0.36785	0.307135	0.467438
STS Epithelial-like	SCAP	-0.242225	0.308888	0.55132
CD4+ Tregs	AC245452.1	-0.38967	0.306849	0.670002
Monocytes EREG+	RPRD2	-0.306234	0.307132	0.929151
CD8+ Early Activation	SPDYE2	-0.387625	0.306847	0.656629
STS Myofibroblastic	RASA1	-0.323152	0.308884	0.990181
Inflammatory Monocytes	LINC02246	-0.447071	0.307131	0.619275
CD4+ Stressed	SRI	-0.301092	0.306845	0.528401
STS Mesenchymal-like Undiff.	CNBP	-0.275056	0.308881	0.700189
STS Epithelial-like	FAM174B	-0.478674	0.308877	0.55132
CD4+ Tregs	ESRG	-0.563259	0.306837	0.670002
M2 APOC1+ APOE+	SMOX	-0.437364	0.307114	0.653219
STS Epithelial-like	AL591742.2	-1.13993	0.308866	0.55132
STS Mesenchymal-like ECM Remodeling	PIDD1	-0.43267	0.308865	0.695891
CD4+ Tregs	ZNF485	-0.560329	0.306826	0.670002
Macro SELENOP+ SLC40A1+	CYP2R1	-0.362396	0.30711	0.483379
Pericytes	RNASEH2C	-0.367693	0.311926	0.99256
JAK2_high_STS	ATP1A1	-0.600248	0.308862	0.999869
Matrix CAFs	C11orf96	-0.718503	0.313014	0.999515
DCs CD1c+	HIF1A-AS1	-0.521284	0.3071	0.957384
STS Mesenchymal-like Undiff.	DGKQ	-0.50825	0.308849	0.700189
Matrix CAFs	MRPL15	-0.325242	0.313002	0.999515
CD4+ Th17	LIPC	-0.3728	0.306804	0.670447
CD8+ Exhausted	CD40LG	-0.521115	0.306803	0.450697
Capillary Venous Endothelial Cells	ARMCX5-GPRASP2	-0.403106	0.311895	0.520047
CD36+ CAFs	LMBRD2	-0.47117	0.31298	0.992363
STS CTA high	C1GALT1	-0.743117	0.308819	0.846188
Inflammatory Monocytes	CCL22	-0.540355	0.307066	0.619275
CD4+ Tregs	HSPA6	-0.568967	0.30678	0.670002
STS Epithelial-like	CCDC26	-1.07223	0.308818	0.55132
STS Proangiogenic	FEZF1	-1.78861	0.308817	0.999994
CD8+ GZMK+ Tm	PDLIM3	-0.394072	0.306775	0.573522
CD4+ Th17	AC018628.2	-0.274497	0.306773	0.670447
CD36+ CAFs	POLE	-0.680569	0.312962	0.992363
M2 TREM2+ SPP1+	TM2D3	-0.285616	0.307053	0.722088
STS Mesenchymal-like Contactin+	ATXN3	-0.299124	0.308806	0.772259
CD4+ Activated	SECISBP2L	-0.274746	0.306763	0.735768
Inflammatory Monocytes	SCOC-AS1	-0.5203	0.307045	0.619275
Immunoregulatroy PMNs	SMUG1	-0.31721	0.307044	0.467343
STS CTA high	SMIM15	-0.513439	0.308796	0.846188
STS Immunomodulatory	PRPF18	-0.302021	0.308795	0.999998
CD8+ Stressed	S100B	-0.680601	0.306755	0.609744
STS Mesenchymal-like Undiff.	WDR86	-1.21648	0.30879	0.700174
M2 APOC1+ APOE+	FAM209B	-0.517926	0.307036	0.653219
NK cells CD56 high	INE2	-0.587644	0.306738	0.550782
DCs CD1c+	THBS3	-0.414397	0.307022	0.957384
STS Epithelial-like	ZIC2	-1.14056	0.308775	0.55132
CD4+ Th17	DOCK1	-0.440524	0.306736	0.670447
CD8+ Activated	AC138956.1	-0.362582	0.306733	0.528448
CD4+ Tregs	ADAMTS1	-0.405604	0.306723	0.670002
JAK2_high_STS	POLD4	-2.14681	0.308761	0.999869
CD4+ Activated	ARNT	-0.286114	0.30672	0.735768
STS Proangiogenic	MYO7A	-1.61591	0.308758	0.999994
Macro SELENOP+ SLC40A1+	NEPRO	-0.306315	0.307004	0.483305
STS Mesenchymal-like Undiff.	AC105942.1	-0.625095	0.308757	0.700174
CD8+ Stressed	ATG9B	-0.386507	0.306718	0.609744
M2 TREM2+ SPP1+	WDR26	-0.296754	0.307002	0.722088
CD4+ Tregs	AC074117.1	-0.361921	0.306711	0.670002
DCs AREG+	KIAA0586	-0.327343	0.306994	0.680986
JAK2_high_STS	TRIM8	-1.84419	0.308746	0.999869
DCs CD1c+	ATP6V1B2	-0.353024	0.306991	0.957384
CD4+ Stressed	USO1	-0.246502	0.306702	0.528387
CD8+ GZMK+ Tm	WDR59	-0.28377	0.306702	0.573522
DCs CD1c+	AC115618.1	-0.541315	0.306985	0.957384
Inflammatory Monocytes	AC022872.1	-0.530072	0.306983	0.619275
Inflammatory Monocytes	GRIA3	-0.530072	0.306983	0.619275
Inflammatory Monocytes	TRO	-0.530072	0.306983	0.619275
CD8+ Stressed	RRM2B	-0.284338	0.306695	0.609744
STS Epithelial-like	SEPTIN5	-1.02123	0.30873	0.55132
Capillary Venous Endothelial Cells	ECT2	-0.303108	0.311792	0.519936
NK cells CD56 low	HSPA12A	-0.41066	0.306688	0.782328
CD4+ Tfh	BROX	-0.294651	0.306688	0.586362
CD8+ Stressed	NIPSNAP3A	-0.289613	0.306686	0.609744
CD36+ CAFs	CNNM2	-0.550671	0.312874	0.992363
Matrix CAFs	GPBP1L1	-0.373077	0.312874	0.999515
STS Proangiogenic	GATA3	-1.70589	0.308719	0.999994
Immunoregulatroy PMNs	BMPR1A	-0.438478	0.306964	0.467328
Arterial Endothelial Cells	GABRA2	-0.802554	0.311782	0.999833
DCs CD1c+	TNK2	-0.323101	0.306963	0.957384
CD8+ GZMK+ Tm	COG8	-0.345324	0.306678	0.573522
CD4+ Tn	AC099850.1	-0.390846	0.306677	0.697413
CD8+ ISG	GNAS	-0.191753	0.306675	0.556049
CD8+ GZMK+ Tm	SKA1	-0.588528	0.306672	0.573522
CD8+ Activated	ZNF438	-0.317236	0.306672	0.528402
NA	MRPS33	-0.369825	0.306955	0.4732
CD36+ CAFs	AL158152.1	-0.413563	0.312856	0.992363
CD8+ GZMK+ Tm	ITIH2	-0.557207	0.306662	0.573522
DCs CD1c+	GABPA	-0.299432	0.306946	0.957384
STS Myofibroblastic	AC253572.2	-1.06224	0.308696	0.990181
Monocytes EREG+	TBC1D16	-0.421752	0.306941	0.929151
STS Mesenchymal-like Undiff.	CPXM1	-0.463399	0.308693	0.700174
CD8+ GZMK+ Tm	HIF1A-AS3	-0.38834	0.306643	0.573522
Capillary Venous Endothelial Cells	GRWD1	-0.322468	0.311745	0.51992
CD8+ Activated	RAD54B	-0.40805	0.306641	0.528402
JAK2_high_STS	MAFB	-3.6205	0.308676	0.999869
Mastocytes	USP3	-0.390948	0.306919	0.731377
CD8+ Early Activation	FRMD4B	-0.319473	0.306632	0.656358
STS Epithelial-like	USP4	-0.256699	0.308664	0.55132
Vascular CAFs	HDDC2	-0.276731	0.312819	0.955662
Immunoregulatroy PMNs	EXOSC3	-0.305057	0.306907	0.467308
CD4+ Tn	SLC22A17	-0.584952	0.306621	0.697413
STS Proangiogenic	LST1	-2.02582	0.308659	0.999994
CD4+ Stressed	STMP1	-0.307948	0.306618	0.528369
CD4+ Th17	HOXA10	-0.546712	0.306617	0.670447
STS Epithelial-like	HARBI1	-0.854157	0.308651	0.55132
DCs AREG+	SF3B1	-0.287456	0.306895	0.680951
STS Proangiogenic	RESF1	-0.921799	0.308644	0.999994
STS Mesenchymal-like ECM Remodeling	CPEB2	-0.33618	0.308639	0.695891
Inflammatory Monocytes	CASP2	-0.359266	0.306884	0.619275
Vascular CAFs	PCBP2	-0.208124	0.312794	0.955662
Proinflammatory PMNs	FXYD6	-0.479286	0.306882	0.601834
STS Immunomodulatory	DUSP16	-0.592639	0.308636	0.999998
CD8+ Exhausted	AARSD1	-0.324363	0.306592	0.450518
STS Epithelial-like	LDHC	-1.10656	0.30863	0.55132
Granulocytes_NIBAN1_TXNIPhi	EMC6	-0.325899	0.306874	0.511844
CD8+ Activated	RBP5	-0.338898	0.306588	0.528377
M2 APOC1+ APOE+	AC009005.1	-0.531693	0.306872	0.652977
CD8+ GZMK+ Tm	CA8	-0.594232	0.306587	0.573522
STS Myofibroblastic	NDUFA2	-0.257951	0.308625	0.990181
Capillary Venous Endothelial Cells	LYL1	-0.395084	0.31169	0.51989
CD8+ GZMK+ Tm	SENP1	-0.254648	0.30658	0.573522
CD36+ CAFs	TEX26-AS1	-0.591854	0.312774	0.992363
CD8+ Exhausted	PLOD3	-0.327305	0.306574	0.450518
DCs CD1c+	FAM98A	-0.340904	0.306855	0.957384
DCs CD1c+	HDAC4	-0.410641	0.306853	0.957384
CD8+ Stressed	DBR1	-0.269162	0.30656	0.609744
Inflammatory Monocytes	AL136040.1	-0.51192	0.306844	0.619275
Pericytes	NPTN	-0.440112	0.311661	0.99256
NK cells CD56 low	SPCS2	-0.243662	0.306553	0.782328
DCs AREG+	IGFLR1	-0.330111	0.306836	0.680914
CD4+ Tn	PPM1E	-0.427614	0.30655	0.697413
CD4+ Stressed	SUMO2	-0.213671	0.306548	0.528308
Inflammatory Monocytes	LINC01235	-0.535314	0.306828	0.619275
CD4+ Th17	SLC25A17	-0.321356	0.30654	0.670447
CD8+ Activated	ZBTB33	-0.364781	0.306539	0.528352
DCs CD1c+	CCDC141	-0.557893	0.306818	0.957384
NA	BSCL2	-0.389033	0.306817	0.473077
CD4+ Tfh	B4GALT1	-0.256994	0.306531	0.586281
Inflammatory Monocytes	SLC25A10	-0.50709	0.306808	0.619275
NA	XRCC5	-0.263524	0.306808	0.473077
Proinflammatory PMNs	EPM2A	-0.424979	0.306807	0.601759
M2 TREM2+ SPP1+	GRK5	-0.445442	0.306806	0.722088
CD4+ Th17	LETMD1	-0.234469	0.306518	0.670447
CD4+ Activated	CDC42-IT1	-0.37899	0.306518	0.73541
NK cells CD56 high	SPC25	-0.602549	0.306514	0.550579
CD36+ CAFs	MYH9	-0.289516	0.312708	0.992363
STS Myofibroblastic	SARS2	-0.471653	0.308551	0.990181
STS Epithelial-like	COL6A6	-1.2194	0.308548	0.55132
M2 TREM2+ SPP1+	FHL3	-0.372954	0.306793	0.722088
STS Mesenchymal-like Undiff.	GADD45G	-1.22608	0.308546	0.70008
Mastocytes	RELL1	-0.308137	0.306782	0.731338
STS Immunomodulatory	DGKA	-0.425376	0.308533	0.999998
STS Mesenchymal-like Undiff.	TATDN3	-0.310231	0.308531	0.70008
M2 APOC1+ APOE+	TMEFF2	-0.542163	0.306772	0.652935
STS Proangiogenic	AC026124.1	-1.23809	0.308527	0.999994
CD8+ Early Activation	AC068389.1	-0.589699	0.306487	0.656286
CD4+ Activated	CD44-AS1	-0.401877	0.306486	0.73541
CD4+ Activated	NUDCD3	-0.264604	0.306486	0.73541
NA	ZFR	-0.296768	0.30677	0.473077
NK cells CD56 high	CARD9	-0.582629	0.306485	0.550579
DCs AREG+	C1orf50	-0.361377	0.306768	0.680862
DCs AREG+	TFE3	-0.370524	0.306768	0.680862
JAK2_high_STS	PTPMT1	-2.22288	0.30852	0.999869
CD4+ Tn	AC073111.4	-0.384216	0.30648	0.697413
NA	MEGF9	-0.427719	0.306763	0.473077
Tip Endothelial Cells	HOXD1	-0.437606	0.311577	0.993277
Macro SELENOP+ SLC40A1+	FUT10	-0.350091	0.306754	0.482959
CD8+ GZMK+ Tm	RAB28	-0.316232	0.30647	0.573522
CD4+ Activated	SFPQ	-0.229954	0.306468	0.73541
CD8+ Exhausted	ETHE1	-0.334816	0.306467	0.45042
STS Mesenchymal-like Undiff.	KCNG2	-0.626639	0.308504	0.70008
Granulocytes_NIBAN1_TXNIPhi	SNRPD3	-0.348446	0.306745	0.511784
CD36+ CAFs	KATNA1	-0.395644	0.312655	0.992363
CD4+ Tregs	ADAMTS2	-0.37893	0.306456	0.669976
Inflammatory Monocytes	EPHA7	-0.536067	0.306738	0.619275
NK cells CD56 high	FAM72A	-0.582164	0.306453	0.550579
CD4+ Tn	ALKBH8	-0.259983	0.306444	0.697413
NA	TRAM1	-0.312314	0.306723	0.473077
STS Myofibroblastic	AL139300.2	-0.977351	0.308477	0.990181
NK cells CD56 high	AC012306.2	-0.582243	0.306436	0.550579
Immunoregulatroy PMNs	EMG1	-0.313514	0.30672	0.46711
Inflammatory Monocytes	TRNP1	-0.530309	0.306717	0.619275
CD4+ Th17	PDLIM7	-0.306021	0.306432	0.670406
STS CTA high	ATP5MF	-0.538802	0.308471	0.846188
CD4+ Tfh	UQCRH	-0.271073	0.306428	0.586196
CD4+ Tn	ABHD11	-0.352774	0.30642	0.697413
STS Mesenchymal-like Undiff.	ZNF433	-0.348904	0.308459	0.70008
Macro SELENOP+ SLC40A1+	LINC01366	-0.43522	0.306701	0.482921
JAK2_high_STS	NAAA	-2.2994	0.308452	0.999869
Inflammatory Monocytes	AL357075.4	-0.534056	0.306696	0.619275
NK cells CD56 high	RTP5	-0.591969	0.30641	0.550579
M2 TREM2+ SPP1+	IL1R1	-0.645656	0.306689	0.722088
CD36+ CAFs	AL592295.3	-1.02582	0.312597	0.992363
STS Proangiogenic	ELOVL5	-0.812744	0.308437	0.999994
CD8+ GZMK+ Tm	AC011466.1	-0.588552	0.306392	0.573522
CD4+ T memory	ADAMTS9	-0.595891	0.306382	0.751558
STS Myofibroblastic	LTB4R	-1.27211	0.308421	0.990181
DCs CD1c+	SUSD6	-0.375389	0.306662	0.957384
CD4+ Tregs	AC073342.1	-0.367014	0.306372	0.669889
Tip Endothelial Cells	DPP7	-0.287481	0.311476	0.993277
DCs AREG+	TIMP3	-0.584155	0.306654	0.680862
CD4+ T memory	ITGA10	-0.414068	0.306367	0.751558
Vascular CAFs	NRAS	-0.390609	0.312564	0.955662
STS Myofibroblastic	AGPS	-0.232772	0.308404	0.990181
CD8+ Stressed	AC005343.1	-0.440129	0.306352	0.6095
CD4+ Th17	OPN3	-0.380412	0.306352	0.670327
CD8+ GZMK+ Tm	SPPL2B	-0.272066	0.306351	0.573522
Inflammatory Monocytes	PNN	-0.275499	0.306631	0.619275
CD4+ Tregs	DDN-AS1	-0.380019	0.306345	0.669889
STS Immunomodulatory	CALCRL	-0.957606	0.308381	0.999998
M2 APOC1+ APOE+	KIF21B	-0.463905	0.306626	0.652792
STS Immunomodulatory	ZNF398	-0.322212	0.308379	0.999998
NK cells CD56 high	CLEC14A	-0.629092	0.306338	0.550579
STS Mesenchymal-like ECM Remodeling	AC008127.1	-1.1164	0.308375	0.695753
CD8+ Early Activation	SLC26A11	-0.393848	0.306335	0.656137
CD4+ Tregs	MAP7D1	-0.246352	0.306334	0.669889
DCs CD1c+	TMPRSS12	-0.558452	0.306616	0.957384
M2 APOC1+ APOE+	RMND1	-0.307675	0.306613	0.652792
DCs AREG+	MAST3	-0.401457	0.306612	0.680862
NA	BACH1	-0.374854	0.30661	0.473077
STS Mesenchymal-like ECM Remodeling	RAC3	-1.12362	0.308364	0.695753
Capillary Venous Endothelial Cells	TMEM187	-0.37602	0.31143	0.519579
STS Myofibroblastic	AAAS	-0.308017	0.308355	0.990181
CD4+ Tregs	AC010967.1	-0.577568	0.306315	0.669889
NK cells CD56 high	C3orf35	-0.304748	0.306309	0.550579
Vascular CAFs	RUBCNL	-0.967822	0.312499	0.955662
STS Proangiogenic	MMP27	-1.48841	0.308341	0.999994
STS Mesenchymal-like ECM Remodeling	SAMSN1	-1.20373	0.308341	0.695753
STS Immunomodulatory	MEX3A	-0.647103	0.308338	0.999998
CD8+ Activated	ATP11A	-0.288821	0.306288	0.52804
M2 APOC1+ APOE+	ETV1	-0.481232	0.306572	0.652792
NA	DNAJB9	-0.314798	0.306571	0.473077
Immunoregulatroy PMNs	SNX33	-0.362532	0.30657	0.466969
STS Mesenchymal-like ECM Remodeling	CNN1	-0.999536	0.308317	0.695753
CD4+ T memory	TMX3	-0.259977	0.306276	0.751558
CD8+ Early Activation	Z93403.1	-0.466048	0.306273	0.656097
CD4+ Th17	COL8A2	-0.577096	0.306272	0.670324
CD8+ Stressed	MYLPF	-0.574778	0.30627	0.609424
M2 APOC1+ APOE+	QPCTL	-0.444185	0.306552	0.652792
CD4+ Th17	SLC19A1	-0.366867	0.30626	0.670324
CD8+ GZMK+ Tm	AC019117.2	-0.424592	0.30626	0.573522
Pericytes	TET2	-0.48054	0.311365	0.99256
CD8+ Stressed	NCAPH	-0.326283	0.306258	0.609424
STS Epithelial-like	ADAMTS10	-0.410541	0.308296	0.551003
CD8+ Activated	PDZRN3	-0.58845	0.306254	0.52804
M2 APOC1+ APOE+	AC104806.2	-0.535014	0.306538	0.652792
CD8+ Early Activation	GLIPR1	-0.267602	0.306253	0.656097
STS Immunomodulatory	SMARCC1	-0.27666	0.308293	0.999998
STS Immunomodulatory	AFF4	-0.277568	0.308287	0.999998
Mastocytes	HERPUD2	-0.293264	0.306529	0.730839
CD4+ Tregs	PHLPP2	-0.392968	0.30624	0.669889
NK cells CD56 low	PAXBP1	-0.249319	0.30624	0.782328
CD36+ CAFs	SERPINB8	-0.49941	0.312434	0.992363
CD4+ T memory	ALDH3B1	-0.569617	0.30623	0.751558
CD36+ CAFs	SLC2A6	-0.489658	0.312427	0.992363
Inflammatory Monocytes	EFNA1	-0.509735	0.306513	0.619275
STS Mesenchymal-like Undiff.	IKZF1	-0.998417	0.308256	0.700067
Inflammatory Monocytes	IGSF9B	-0.53427	0.306494	0.619275
Inflammatory Monocytes	CTXN1	-0.53427	0.306494	0.619275
JAK2_high_STS	PKDCC	-2.96777	0.308249	0.999869
CD4+ Tregs	MBLAC1	-0.363578	0.306207	0.669889
Immunoregulatroy PMNs	MTHFD1	-0.330751	0.30649	0.466892
JAK2_high_STS	UBAC1	-1.52348	0.308243	0.999869
CD8+ Stressed	SPTSSB	-0.596588	0.306198	0.609424
JAK2_high_STS	MAU2	-1.34815	0.308221	0.999869
DCs AREG+	CEMIP2	-0.36641	0.306463	0.680862
CD8+ Early Activation	ERI1	-0.283035	0.306175	0.656072
Pericytes	FAM189A2	-0.776122	0.31128	0.99256
CD36+ CAFs	NMRAL1	-0.580918	0.312368	0.992363
CD8+ ISG	SEC62	-0.265011	0.306167	0.555357
STS CTA high	SLC1A1	-1.81077	0.308202	0.8458
DCs CD1c+	AC112496.1	-0.391992	0.306445	0.957384
STS Mesenchymal-like Contactin+	ARFIP2	-0.483393	0.308199	0.771853
Immunoregulatroy PMNs	GNA11	-0.37979	0.306442	0.466861
Arterial Endothelial Cells	ARF5	-0.422778	0.311265	0.999833
Capillary Venous Endothelial Cells	SLC5A4	-1.07399	0.311265	0.519366
CD4+ Th17	PLA2G4B	-0.38815	0.306156	0.670284
DCs CD1c+	AC006994.2	-0.43231	0.30644	0.957384
Capillary Venous Endothelial Cells	HECA	-0.355955	0.31126	0.519366
Inflammatory Monocytes	NDRG3	-0.310367	0.306432	0.619275
NK cells CD56 high	WTIP	-0.575564	0.30614	0.550552
CD4+ Stressed	IFI35	-0.363296	0.306137	0.52784
NK cells CD56 high	GAL	-0.587915	0.306135	0.550552
CD4+ Th17	FAM149A	-0.408344	0.306128	0.670284
STS Epithelial-like	SLC7A5	-0.489007	0.308168	0.550903
CD8+ Early Activation	CROCC	-0.328021	0.306125	0.656057
Proinflammatory PMNs	PCGF5	-0.315772	0.306408	0.601192
CD8+ Exhausted	PHYH	-0.337454	0.306121	0.449956
M2 APOC1+ APOE+	AC017002.5	-0.636366	0.3064	0.652792
M2 TREM2+ SPP1+	RPIA	-0.341288	0.306396	0.722088
NK cells CD56 high	MBD4	-0.263866	0.30611	0.550552
STS Epithelial-like	AC013287.1	-1.00187	0.308145	0.550903
NK cells CD56 low	DDX59	-0.281893	0.306101	0.782328
M2 APOC1+ APOE+	PTGER2	-0.401622	0.306386	0.652792
Arterial Endothelial Cells	SNHG6	-0.482174	0.311207	0.999833
Inflammatory Monocytes	GJA4	-0.530491	0.306379	0.619275
CD8+ Exhausted	HBP1	-0.2641	0.306089	0.449952
CD8+ ISG	KATNBL1	-0.248181	0.306086	0.555313
CD8+ GZMK+ Tm	AC243571.2	-0.58418	0.306086	0.57336
JAK2_high_STS	ZBTB2	-2.11398	0.308126	0.999869
CD8+ ISG	WWOX	-0.541842	0.306081	0.555313
STS Mesenchymal-like Undiff.	VPS72	-0.321656	0.308114	0.699931
CD8+ Exhausted	RASGRP1	-0.280427	0.306073	0.449952
CD4+ Tn	DDIT4-AS1	-0.594087	0.306068	0.696918
Inflammatory Monocytes	JPH2	-0.532839	0.306349	0.619275
CD4+ Tn	SGMS2	-0.440951	0.306064	0.696918
CD8+ Stressed	CFAP58	-0.569331	0.30606	0.609397
STS Epithelial-like	CAPN3	-0.996076	0.308099	0.550903
M2 TREM2+ SPP1+	GAK	-0.304737	0.306341	0.722088
CD8+ Early Activation	RAD51AP1	-0.435275	0.306055	0.655999
Immunoregulatroy PMNs	TAF6L	-0.368607	0.306338	0.466747
M2 TREM2+ SPP1+	FGL2	-0.445933	0.306338	0.722088
Proinflammatory PMNs	DDX31	-0.46341	0.306336	0.601131
Macro SELENOP+ SLC40A1+	GSK3A	-0.301456	0.306336	0.482533
DCs AREG+	ARAP1	-0.362422	0.306333	0.680862
CD4+ Th17	SPAG5	-0.456055	0.306041	0.670284
STS Proangiogenic	AC005632.3	-1.66272	0.308075	0.999994
STS Proangiogenic	UTP20	-0.478114	0.308074	0.999994
CD36+ CAFs	EEF2K	-0.603418	0.312229	0.992363
STS Myofibroblastic	RCOR1	-0.373128	0.308067	0.990181
CD4+ Tregs	TGM1	-0.563918	0.306022	0.669889
Tip Endothelial Cells	DRAM1	-0.51468	0.311132	0.993277
Inflammatory Monocytes	EFS	-0.534429	0.306306	0.619275
STS Epithelial-like	FCGR2B	-1.17555	0.308062	0.550903
STS Proangiogenic	AC004080.2	-1.5364	0.308053	0.999994
NK cells CD56 high	ZNF449	-0.378533	0.306011	0.550516
STS Proangiogenic	CSAG1	-1.81569	0.30805	0.999994
CD8+ GZMK+ Tm	TMEM68	-0.278885	0.306009	0.573356
CD4+ T memory	GLI2	-0.611325	0.306008	0.751367
CD8+ Activated	TMEM47	-0.56321	0.306006	0.527673
Granulocytes_NIBAN1_TXNIPhi	CFAP97	-0.372854	0.306291	0.511131
Capillary Venous Endothelial Cells	AEN	-0.375504	0.311115	0.519239
CD36+ CAFs	INTS2	-0.389483	0.312204	0.992363
CD4+ T memory	AL929472.2	-0.404704	0.305998	0.751367
Monocytes EREG+	MUS81	-0.365664	0.306281	0.929151
STS Mesenchymal-like Undiff.	AC092535.4	-1.37208	0.308028	0.699828
JAK2_high_STS	DDX59	-2.0452	0.308027	0.999869
M2 APOC1+ APOE+	RB1CC1	-0.31591	0.306269	0.652713
STS Proangiogenic	AC010931.2	-1.62832	0.308024	0.999994
CD8+ Early Activation	FAM13A	-0.348441	0.305977	0.655924
STS Proangiogenic	AP001767.3	-1.53196	0.308008	0.999994
STS Mesenchymal-like Undiff.	AP001462.1	-0.551427	0.308006	0.699828
Vascular CAFs	TGFBR2	-0.440524	0.312153	0.955662
Macro SELENOP+ SLC40A1+	INTS7	-0.323766	0.306228	0.482502
Matrix CAFs	CSK	-0.617232	0.312131	0.999515
M2 APOC1+ APOE+	ESRRB	-0.503227	0.306212	0.652677
CD4+ Stressed	VAT1	-0.376928	0.305918	0.527641
M2 APOC1+ APOE+	PRKAR2A	-0.268019	0.306202	0.652677
DCs CD1c+	TUT7	-0.353651	0.306199	0.957384
CD8+ Early Activation	AC091133.1	-0.409564	0.30591	0.655873
NK cells CD56 high	NAA30	-0.24255	0.305908	0.550395
STS Mesenchymal-like Undiff.	CKMT2	-0.721195	0.307943	0.699828
NK cells CD56 low	UQCC3	-0.301769	0.305889	0.782328
STS Mesenchymal-like Undiff.	AC005019.2	-1.29033	0.307927	0.699828
M2 TREM2+ SPP1+	RPS13	-0.328432	0.306166	0.722075
STS Mesenchymal-like Contactin+	SPATA13	-1.01044	0.307923	0.771644
STS Myofibroblastic	TWIST1	-0.371229	0.30792	0.990181
Monocytes EREG+	C12orf57	-0.406613	0.306163	0.929151
Inflammatory Monocytes	TOX	-0.616911	0.306159	0.619275
STS Proangiogenic	COL16A1	-0.908214	0.307914	0.999994
STS Proangiogenic	LINC00504	-1.16542	0.307908	0.999994
STS Immunomodulatory	TIA1	-0.192362	0.307903	0.999998
Inflammatory Monocytes	EXTL2	-0.425402	0.306144	0.619275
CD4+ Tregs	ARSD	-0.367889	0.305855	0.669889
CD8+ GZMK+ Tm	SLC6A4	-0.588796	0.305853	0.573135
Arterial Endothelial Cells	C3orf70	-0.419566	0.310963	0.999833
CD8+ GZMK+ Tm	EPG5	-0.269416	0.305847	0.573135
CD4+ Tfh	ZNHIT1	-0.314339	0.305844	0.585694
CD4+ Tn	RABGAP1L-DT	-0.393379	0.305844	0.696769
CD8+ Early Activation	GPT2	-0.590918	0.305839	0.655814
Arterial Endothelial Cells	RRM1	-0.386819	0.310947	0.999833
JAK2_high_STS	CYBRD1	-4.29328	0.307876	0.999869
Matrix CAFs	DNAJC27	-0.511402	0.312033	0.999515
CD4+ Tregs	EMG1	-0.265989	0.305829	0.669889
STS Mesenchymal-like ECM Remodeling	LINC01715	-0.530746	0.307862	0.69514
CD8+ Early Activation	IFRD2	-0.270278	0.305818	0.655814
NA	NGLY1	-0.330439	0.306096	0.472455
DCs CD1c+	KIAA1324	-0.556199	0.306088	0.957384
CD8+ Activated	IFT81	-0.369176	0.305797	0.527372
Immunoregulatroy PMNs	UBQLN2	-0.298519	0.30608	0.46644
Inflammatory Monocytes	FRMD5	-0.539717	0.306079	0.619275
DCs CD1c+	WHAMM	-0.240598	0.306075	0.957384
STS Mesenchymal-like Undiff.	FBXO16	-0.931938	0.307832	0.699828
Inflammatory Monocytes	ETFB	-0.311199	0.306073	0.619275
CD4+ Activated	MNAT1	-0.288365	0.305785	0.734463
STS Mesenchymal-like ECM Remodeling	AL138724.1	-0.490207	0.307827	0.69514
Proinflammatory PMNs	TPRG1	-0.649672	0.306068	0.600847
CD8+ Stressed	CCDC159	-0.287052	0.305778	0.608914
Inflammatory Monocytes	LINC00242	-0.534334	0.306053	0.619275
Inflammatory Monocytes	BBOX1-AS1	-0.534334	0.306053	0.619275
Inflammatory Monocytes	LINC02315	-0.534334	0.306053	0.619275
CD4+ Tregs	LCLAT1	-0.352196	0.305767	0.669889
CD8+ ISG	YTHDC2	-0.277736	0.305763	0.555106
Capillary Venous Endothelial Cells	C5orf17	-1.13316	0.31087	0.519014
STS Proangiogenic	WTIP	-0.705522	0.307799	0.999994
Capillary Venous Endothelial Cells	AL355612.1	-1.0652	0.310868	0.519014
M2 APOC1+ APOE+	DTX4	-0.528469	0.30604	0.652481
M2 APOC1+ APOE+	DECR1	-0.281577	0.30604	0.652481
M2 APOC1+ APOE+	PHYHD1	-0.50983	0.306039	0.652481
CD8+ Early Activation	ZNF34	-0.400038	0.305753	0.655814
STS Mesenchymal-like Undiff.	AL096870.8	-0.456733	0.307792	0.699828
CD4+ Stressed	SPATS2L	-0.32	0.305746	0.527513
CD8+ Activated	GOLGA8B	-0.305043	0.305742	0.527337
CD4+ Stressed	HSH2D	-0.310066	0.305741	0.527513
Capillary Venous Endothelial Cells	ZNF384	-0.317462	0.310851	0.519014
Proinflammatory PMNs	CDK16	-0.375481	0.306019	0.600847
Matrix CAFs	PHF5A	-0.390164	0.311939	0.999515
NK cells CD56 low	CHST11	-0.370032	0.305729	0.782328
CD4+ Th17	GLIDR	-0.575877	0.305728	0.669828
STS Proangiogenic	AL022345.4	-1.32195	0.307766	0.999994
CD8+ Stressed	AC130324.2	-0.420261	0.305716	0.608914
NA	TRAF5	-0.463675	0.306	0.472352
STS CTA high	EFEMP1	-1.6495	0.307755	0.84565
CD8+ Activated	WDTC1	-0.279262	0.305711	0.527337
Macro SELENOP+ SLC40A1+	RAB11FIP1	-0.389306	0.305993	0.48227
STS Epithelial-like	PYGM	-0.805081	0.307748	0.550438
NK cells CD56 high	NUDT15	-0.244866	0.305705	0.550226
STS Epithelial-like	RTN1	-1.09038	0.307746	0.550438
CD4+ T memory	POLE2	-0.38479	0.305701	0.750855
CD4+ Th17	SCML1	-0.316785	0.305698	0.669828
CD4+ Tregs	SLC4A7	-0.2656	0.305697	0.669889
STS Myofibroblastic	CACNG7	-1.15786	0.307736	0.990181
CD8+ Activated	AEBP1	-0.445986	0.305693	0.527337
Matrix CAFs	KCNE4	-0.744632	0.311898	0.999515
CD4+ Stressed	SURF2	-0.296919	0.305691	0.527513
Proinflammatory PMNs	RAD9A	-0.383934	0.305976	0.600847
CD36+ CAFs	MRVI1	-0.648167	0.311888	0.992363
Monocytes EREG+	RASSF8	-0.374209	0.305967	0.929151
CD8+ Early Activation	AL162231.2	-0.428954	0.305681	0.655751
M2 APOC1+ APOE+	ZBTB40	-0.363726	0.305964	0.652481
STS Mesenchymal-like ECM Remodeling	LINC00865	-0.895037	0.307711	0.69514
CD8+ Stressed	KCTD21	-0.303972	0.305664	0.608914
Pericytes	YPEL1	-0.381816	0.310777	0.99256
CD8+ ISG	2025-03-08	-0.314575	0.305656	0.555036
STS Epithelial-like	SPRR2F	-1.22877	0.307698	0.550438
Monocytes EREG+	HELQ	-0.330218	0.30594	0.929151
CD4+ Stressed	TMCC3	-0.469812	0.305652	0.527513
NK cells CD56 low	NCF2	-0.441797	0.305646	0.782328
STS Mesenchymal-like ECM Remodeling	SLC20A1	-0.267746	0.307687	0.69514
STS Proangiogenic	ABHD5	-0.77811	0.307678	0.999994
CD36+ CAFs	ZNF385B	-0.914799	0.311837	0.992363
STS Epithelial-like	SCAF11	-0.245622	0.30767	0.550438
M2 TREM2+ SPP1+	ZNF862	-0.547196	0.30591	0.721812
CD4+ T memory	TMEM80	-0.253934	0.305623	0.750787
CD4+ Th17	RTN4IP1	-0.307214	0.30562	0.669784
CD4+ Tn	NOL3	-0.580043	0.305619	0.69657
STS Immunomodulatory	AMFR	-0.238386	0.307658	0.999998
Inflammatory Monocytes	STAP1	-0.541822	0.305898	0.619275
Inflammatory Monocytes	AP001831.1	-0.512238	0.305896	0.619275
CD8+ Stressed	AL136295.2	-0.400574	0.30561	0.608899
STS Immunomodulatory	HTT	-0.231738	0.307652	0.999998
STS Proangiogenic	CYP4X1	-2.20698	0.307652	0.999994
STS Epithelial-like	CHD4	-0.242602	0.307639	0.550438
NK cells CD56 high	LINC02240	-0.580924	0.305595	0.550131
CD8+ GZMK+ Tm	MXRA5	-0.416451	0.305593	0.57293
Matrix CAFs	TMEM199	-0.508244	0.311798	0.999515
Vascular CAFs	TMEM45A	-0.585525	0.311797	0.95514
Pericytes	ELK3	-0.328654	0.310698	0.99256
JAK2_high_STS	ZNF561	-1.99393	0.307626	0.999869
Inflammatory Monocytes	SNHG12	-0.375055	0.305867	0.619275
CD8+ Exhausted	GABPB1-AS1	-0.414759	0.30557	0.449493
STS Mesenchymal-like ECM Remodeling	SETD1B	-0.230746	0.307613	0.69514
CD4+ Tregs	UTP18	-0.22163	0.305565	0.669889
CD4+ Tregs	DIPK2A	-0.262283	0.305558	0.669889
DCs CD1c+	UNC93B1	-0.376915	0.305842	0.957384
Mastocytes	SNX19	-0.305213	0.305841	0.729796
STS Proangiogenic	CNTNAP3B	-2.316	0.307588	0.999994
STS Epithelial-like	NECTIN3	-0.255942	0.307584	0.550431
CD4+ Tregs	SLC46A3	-0.246315	0.30554	0.669889
STS Mesenchymal-like ECM Remodeling	IGSF9B	-1.08148	0.307578	0.69514
CD36+ CAFs	AC020915.2	-0.482042	0.311738	0.992363
JAK2_high_STS	AP3M2	-1.92486	0.307572	0.999869
Proinflammatory PMNs	PRPF3	-0.317599	0.30581	0.600637
Inflammatory Monocytes	PRADC1	-0.342886	0.305807	0.619275
STS Immunomodulatory	ZSCAN32	-0.326093	0.307563	0.999998
CD4+ Th17	AC020978.5	-0.57453	0.305519	0.669659
CD4+ Tn	NFIB	-0.431377	0.305519	0.696445
M2 APOC1+ APOE+	AQP11	-0.531707	0.305803	0.652401
Capillary Venous Endothelial Cells	NARS2	-0.4095	0.310625	0.518862
CD4+ Th17	MFAP5	-0.858247	0.305504	0.669659
CD8+ GZMK+ Tm	CTRC	-0.419614	0.305504	0.572834
Granulocytes_NIBAN1_TXNIPhi	NAA50	-0.295176	0.305789	0.51045
STS Epithelial-like	MB	-1.11583	0.307546	0.550419
Inflammatory Monocytes	AF230666.1	-0.531139	0.305784	0.619275
STS Epithelial-like	AL355574.1	-0.761339	0.307536	0.550419
Immunoregulatroy PMNs	EDF1	-0.307729	0.305778	0.466153
Tip Endothelial Cells	CLEC14A	-0.426759	0.310598	0.993277
Inflammatory Monocytes	ZNF391	-0.534585	0.305767	0.619275
STS Myofibroblastic	AC234582.1	-0.746365	0.30752	0.990181
DCs CD1c+	ADCK5	-0.455701	0.305761	0.957384
JAK2_high_STS	ZNF429	-2.18844	0.307519	0.999869
CD4+ Tregs	MED29	-0.242431	0.305474	0.669889
STS Mesenchymal-like Undiff.	STX1A	-0.652343	0.307509	0.699387
STS Epithelial-like	SNTG2	-1.21935	0.307509	0.550419
STS Myofibroblastic	LINC00601	-1.12686	0.307507	0.990181
M2 TREM2+ SPP1+	UBE4B	-0.341158	0.305748	0.721812
Arterial Endothelial Cells	IL32	-0.507605	0.310565	0.999833
STS Mesenchymal-like ECM Remodeling	APOLD1	-0.616909	0.30749	0.69514
CD8+ ISG	AC007216.4	-0.607706	0.305445	0.554835
CD4+ Tn	MOSPD3	-0.277121	0.305443	0.696377
CD4+ Tfh	ACAA2	-0.28102	0.305442	0.585398
DCs AREG+	NUBP2	-0.299171	0.305727	0.680485
CD8+ GZMK+ Tm	AGMAT	-0.35902	0.305438	0.572782
Proinflammatory PMNs	VWA8	-0.429631	0.30572	0.60058
Proinflammatory PMNs	APBB3	-0.390514	0.305715	0.60058
CD8+ Stressed	PARTICL	-0.569841	0.305418	0.608596
CD4+ Tregs	TNS2	-0.581174	0.305416	0.669889
CD36+ CAFs	KIF22	-0.445697	0.311621	0.992363
JAK2_high_STS	ISY1	-1.05259	0.307454	0.999869
CD8+ Stressed	SSBP1	-0.263048	0.30541	0.608596
M2 APOC1+ APOE+	AC004837.4	-0.530356	0.305694	0.652253
CD4+ Tn	MYL12B	-0.291927	0.305405	0.696377
CD4+ T memory	ERFL	-0.413728	0.305404	0.750787
STS Mesenchymal-like ECM Remodeling	LRRC45	-0.500738	0.307446	0.69514
CD4+ Stressed	CAPRIN2	-0.279646	0.305396	0.527252
CD8+ Stressed	NAT14	-0.398911	0.305395	0.608596
Matrix CAFs	PAK2	-0.224696	0.311603	0.999515
NA	NR4A3	-0.36043	0.305676	0.47212
JAK2_high_STS	BRIX1	-1.76222	0.307431	0.999869
STS CTA high	LPP	-0.616053	0.307427	0.845288
STS Mesenchymal-like ECM Remodeling	HAND2	-1.15215	0.307424	0.69514
CD4+ Tregs	SIGLEC9	-0.566387	0.30538	0.669889
CD8+ GZMK+ Tm	AC072022.1	-0.58754	0.305379	0.572769
STS Epithelial-like	FOXL2	-1.16826	0.30742	0.550365
STS Epithelial-like	NEK9	-0.317969	0.307419	0.550365
NA	EBLN3P	-0.348857	0.30566	0.47212
CD36+ CAFs	SLC48A1	-0.370943	0.311582	0.992363
JAK2_high_STS	PHF19	-3.09905	0.307414	0.999869
CD4+ Tn	FMO4	-0.367592	0.305369	0.696377
M2 APOC1+ APOE+	AC100861.1	-0.469286	0.305651	0.652246
Inflammatory Monocytes	WDR6	-0.344336	0.305638	0.619275
CD4+ Tregs	RARRES2	-0.427784	0.305353	0.669889
JAK2_high_STS	C6orf47	-1.94656	0.307395	0.999869
Inflammatory Monocytes	GPC4	-0.506656	0.305636	0.619275
STS Myofibroblastic	WDFY4	-0.879805	0.307391	0.990181
CD4+ T memory	ZNF106	-0.268841	0.305346	0.750787
STS Epithelial-like	TREH	-1.00804	0.307388	0.550365
CD4+ Tregs	AL157938.3	-0.368514	0.305344	0.669889
Immunoregulatroy PMNs	SPINT1	-0.40396	0.305625	0.466007
STS Proangiogenic	TNPO1	-0.516548	0.30738	0.999994
CD8+ GZMK+ Tm	RNF144A	-0.308268	0.305335	0.572769
Capillary Venous Endothelial Cells	MAP3K20	-0.428694	0.310452	0.518685
STS Immunomodulatory	SEPTIN7	-0.278146	0.307373	0.999998
STS CTA high	CD68	-1.43702	0.30737	0.845269
NK cells CD56 low	NUDT5	-0.253858	0.305324	0.782328
CD8+ Stressed	AC008035.1	-0.573154	0.305323	0.608596
Capillary Venous Endothelial Cells	MBNL3	-0.373224	0.310437	0.518685
CD4+ T memory	EDNRB	-0.600965	0.305317	0.750787
CD8+ ISG	CCNL1	-0.255883	0.305315	0.554835
M2 APOC1+ APOE+	MOK	-0.438901	0.305597	0.652217
CD4+ Th17	CLDN5	-0.62684	0.30531	0.669588
CD4+ Tfh	EXT1	-0.545851	0.30531	0.585382
STS Mesenchymal-like ECM Remodeling	LIF	-0.84887	0.30735	0.69514
STS Mesenchymal-like ECM Remodeling	GTPBP2	-0.274569	0.307349	0.69514
Inflammatory Monocytes	NEURL1B	-0.525978	0.305588	0.619275
Granulocytes_NIBAN1_TXNIPhi	ASB3	-0.481586	0.30558	0.510258
STS Epithelial-like	LINC02798	-1.35322	0.307338	0.550365
CD8+ GZMK+ Tm	AL121933.2	-0.299479	0.305291	0.572769
Inflammatory Monocytes	NPR1	-0.533615	0.305574	0.619275
Inflammatory Monocytes	HOXA7	-0.533615	0.305574	0.619275
Inflammatory Monocytes	BNC2-AS1	-0.533615	0.305574	0.619275
Inflammatory Monocytes	HOXC4	-0.533615	0.305574	0.619275
Inflammatory Monocytes	LINC01915	-0.533615	0.305574	0.619275
CD36+ CAFs	MMP24	-1.01185	0.311491	0.992363
STS Immunomodulatory	EXTL3	-0.407161	0.307324	0.999998
STS Mesenchymal-like ECM Remodeling	PSMD6-AS2	-0.742147	0.307322	0.69514
Capillary Venous Endothelial Cells	FGF2	-0.699752	0.310392	0.518685
Immunoregulatroy PMNs	AC087741.1	-0.391653	0.305558	0.465949
CD8+ Stressed	LERFS	-0.420293	0.30527	0.608596
CD4+ T memory	AC135178.4	-0.565738	0.305267	0.750787
STS Mesenchymal-like ECM Remodeling	RNF6	-0.279049	0.307311	0.69514
DCs CD1c+	FREM1	-0.535398	0.305551	0.957384
CD4+ Tn	LINC01281	-0.427667	0.305265	0.696284
STS Mesenchymal-like ECM Remodeling	ADCK1	-0.461062	0.307306	0.69514
CD8+ Stressed	C11orf71	-0.346461	0.305261	0.608596
CD36+ CAFs	RAPGEF3	-0.976551	0.311462	0.992363
Capillary Venous Endothelial Cells	MRPL1	-0.362039	0.310365	0.518685
CD4+ T memory	TFRC	-0.2745	0.305241	0.750787
M2 APOC1+ APOE+	AC044839.1	-0.532663	0.305526	0.652151
Proinflammatory PMNs	TXLNB	-0.531513	0.305524	0.600539
DCs CD1c+	PCNX3	-0.348956	0.305516	0.957384
STS CTA high	PRR5	-2.09285	0.307274	0.845251
CD4+ Tn	ERCC8	-0.333628	0.30523	0.696284
CD4+ Tregs	LINC02241	-0.370706	0.30523	0.669889
Monocytes EREG+	FAM222B	-0.384185	0.305515	0.929151
CD8+ Early Activation	PINX1	-0.251739	0.305228	0.654871
CD4+ Th17	ALKBH4	-0.374402	0.305222	0.66949
JAK2_high_STS	COX8A	-0.775016	0.307266	0.999869
Proinflammatory PMNs	PDE6D	-0.352223	0.305503	0.600539
STS Epithelial-like	ZNF711	-1.30994	0.307263	0.550365
Mastocytes	HCP5	-0.321811	0.3055	0.729452
Tip Endothelial Cells	RBMS1	-0.316967	0.310332	0.993277
STS Mesenchymal-like ECM Remodeling	MYEOV	-1.55831	0.307258	0.69514
CD8+ GZMK+ Tm	AL136018.1	-0.564951	0.305208	0.572769
Vascular CAFs	ZSCAN26	-0.434267	0.311415	0.95514
CD4+ T memory	GP6	-0.352545	0.305202	0.750787
Proinflammatory PMNs	MINPP1	-0.458574	0.305484	0.600539
M2 TREM2+ SPP1+	KBTBD2	-0.304459	0.305473	0.721812
STS Myofibroblastic	2025-03-10	-0.822155	0.307231	0.990181
STS Proangiogenic	CNDP2	-0.788304	0.30723	0.999994
NK cells CD56 high	PAQR3	-0.272744	0.305179	0.549605
STS Myofibroblastic	HIST1H2BF	-1.03759	0.30721	0.990181
STS CTA high	DERL2	-0.570443	0.307208	0.845251
Matrix CAFs	C17orf75	-0.545344	0.311366	0.999515
CD4+ T memory	ARAP3	-0.594457	0.30515	0.750787
STS Epithelial-like	ARID5A	-0.484402	0.307194	0.550303
STS Epithelial-like	USP21	-0.461755	0.307193	0.550303
NA	TMEM9	-0.388917	0.30543	0.471829
JAK2_high_STS	DRAM1	-1.93284	0.307186	0.999869
STS Epithelial-like	AL138963.4	-1.20876	0.307186	0.550303
Pericytes	CUL4A	-0.633974	0.310257	0.99256
STS Myofibroblastic	ACTR6	-0.177203	0.307179	0.990181
CD8+ GZMK+ Tm	SEMA4A	-0.383598	0.305132	0.572701
CD8+ GZMK+ Tm	AC022217.3	-0.521085	0.305132	0.572701
CD4+ Th17	NDUFA6-DT	-0.28249	0.30513	0.669387
CD4+ Th17	AC107959.1	-0.384532	0.305129	0.669387
Arterial Endothelial Cells	NINL	-0.749804	0.310244	0.999833
CD36+ CAFs	EML4	-0.36709	0.311335	0.992363
STS Epithelial-like	SYT6	-1.14716	0.307159	0.550303
NK cells CD56 high	DNAH1	-0.358166	0.305112	0.549605
Inflammatory Monocytes	USP31	-0.360353	0.305392	0.619275
CD4+ Stressed	HECTD4	-0.326327	0.305104	0.527074
CD8+ GZMK+ Tm	AC078785.1	-0.331433	0.305102	0.572701
CD8+ Activated	STMN2	-0.616179	0.3051	0.526767
Mastocytes	KLF7	-0.359434	0.305384	0.729388
CD8+ GZMK+ Tm	SCUBE1	-0.425328	0.305094	0.572701
Inflammatory Monocytes	AL359513.1	-0.534958	0.305378	0.619275
NK cells CD56 high	AC015853.2	-0.587973	0.305092	0.549605
DCs CD1c+	AC079142.1	-0.536896	0.305375	0.957384
STS CTA high	CALD1	-0.6586	0.307134	0.845251
Mastocytes	RUFY1	-0.263676	0.305373	0.729388
CD4+ Tregs	PIK3C3	-0.279805	0.305083	0.669862
CD8+ ISG	ELL2	-0.367073	0.305079	0.554675
M2 TREM2+ SPP1+	ATP1A1	-0.272162	0.305364	0.721812
CD4+ Tregs	TMEM9B-AS1	-0.361818	0.305073	0.669862
CD4+ Tn	AC092835.1	-0.370524	0.305071	0.696259
CD8+ GZMK+ Tm	FCN1	-0.580331	0.305066	0.572701
Inflammatory Monocytes	TTC30B	-0.526927	0.305351	0.619275
Inflammatory Monocytes	DGCR9	-0.537088	0.305348	0.619275
Vascular CAFs	TBC1D14	-0.40866	0.311272	0.95514
Pericytes	RAB14	-0.308137	0.310178	0.99256
STS CTA high	ANGPTL4	-1.16388	0.307103	0.845251
STS Mesenchymal-like ECM Remodeling	SP2-AS1	-0.525712	0.3071	0.69514
CD4+ T memory	FARSA	-0.254767	0.305044	0.750787
CD4+ T memory	PI4KB	-0.272785	0.305041	0.750787
CD8+ Early Activation	MZB1	-0.409927	0.305041	0.654637
M2 APOC1+ APOE+	MAPK6	-0.340931	0.305325	0.651807
CD4+ Th17	TMEM202-AS1	-0.366573	0.305038	0.669387
Pericytes	MMP2	-0.576707	0.310155	0.99256
CD8+ Early Activation	GOLGA7B	-0.454978	0.305034	0.654637
STS Proangiogenic	SCUBE3	-1.88216	0.307079	0.999994
STS Epithelial-like	TAC1	-1.00953	0.307072	0.550303
NK cells CD56 low	TUG1	-0.286972	0.305025	0.782328
Immunoregulatroy PMNs	AL109824.1	-0.473241	0.305307	0.46561
CD8+ GZMK+ Tm	AL157400.3	-0.388074	0.305018	0.572701
STS Mesenchymal-like ECM Remodeling	ZNF214	-0.426087	0.307063	0.69514
STS Epithelial-like	SLAMF8	-1.27296	0.307061	0.550303
DCs AREG+	MAX	-0.240262	0.305301	0.680281
CD4+ Activated	EXT1	-0.505297	0.305011	0.733758
Immunoregulatroy PMNs	IKZF2	-0.40036	0.305295	0.46561
Capillary Venous Endothelial Cells	PEX2	-0.357575	0.310125	0.518509
Inflammatory Monocytes	USP28	-0.328331	0.30529	0.619275
CD4+ Stressed	SIDT2	-0.309829	0.305001	0.526987
Mastocytes	RPA2	-0.279905	0.305285	0.729364
Inflammatory Monocytes	AC009812.3	-0.522543	0.305284	0.619275
Tip Endothelial Cells	MACROD1	-0.443953	0.310119	0.993277
STS CTA high	SNRPD3	-0.699454	0.30704	0.845251
Inflammatory Monocytes	FAM171A1	-0.55108	0.305279	0.619275
STS Mesenchymal-like ECM Remodeling	WNT10B	-1.34802	0.307034	0.69514
Capillary Venous Endothelial Cells	GIPC1	-0.361971	0.310103	0.518509
Vascular CAFs	TPGS2	-0.298891	0.311196	0.95514
M2 APOC1+ APOE+	AC092120.3	-0.546703	0.305266	0.651807
STS Mesenchymal-like ECM Remodeling	BEX2	-0.965316	0.307023	0.69514
STS Proangiogenic	CCDC88B	-1.67827	0.307023	0.999994
CD8+ GZMK+ Tm	AC016700.3	-0.588673	0.304974	0.572701
Immunoregulatroy PMNs	MZT2B	-0.318838	0.305249	0.465609
Granulocytes_NIBAN1_TXNIPhi	OLA1	-0.275027	0.305249	0.50986
NK cells CD56 high	SLC9A3-AS1	-0.587716	0.304961	0.549536
STS Mesenchymal-like Undiff.	KBTBD3	-0.44718	0.307004	0.698355
CD4+ Tregs	AP001107.9	-0.41043	0.304958	0.66978
M2 TREM2+ SPP1+	LINC00174	-0.488152	0.305243	0.721812
CD8+ Early Activation	HIST1H2BE	-0.341188	0.304945	0.654633
CD4+ Tregs	CHRDL1	-0.615805	0.304942	0.66978
CD4+ Tregs	LEF1-AS1	-0.484087	0.304941	0.66978
CD8+ GZMK+ Tm	ACSL1	-0.35724	0.304941	0.572701
M2 APOC1+ APOE+	RAD54L	-0.551015	0.305225	0.651807
CD4+ Tn	AC245407.2	-0.285746	0.304932	0.696047
CD4+ T memory	ROCK2	-0.270968	0.304929	0.750787
STS Mesenchymal-like Undiff.	AC025211.1	-1.27698	0.306972	0.698355
CD8+ Exhausted	2025-03-03	-0.515856	0.304926	0.448719
CD8+ GZMK+ Tm	ZDHHC15	-0.584132	0.30492	0.572701
CD4+ T memory	BICRA	-0.368165	0.304917	0.750787
CD8+ GZMK+ Tm	CCNE1	-0.425304	0.304917	0.572701
CD8+ Early Activation	AC104506.1	-0.577182	0.304913	0.654633
CD4+ Tn	IFIT2	-0.456511	0.304911	0.696047
NK cells CD56 low	CD3D	-0.35149	0.30491	0.782328
STS Mesenchymal-like ECM Remodeling	CD247	-0.907888	0.306947	0.69514
NK cells CD56 high	RAB40B	-0.350377	0.3049	0.549492
CD8+ Stressed	KIR3DL2	-0.567415	0.304899	0.608119
CD8+ ISG	GCDH	-0.293242	0.304899	0.554465
Immunoregulatroy PMNs	RPL41	-0.303416	0.305182	0.465549
STS Mesenchymal-like Undiff.	MINK1	-0.238296	0.306939	0.698355
NK cells CD56 low	TFDP1	-0.247695	0.304887	0.782328
DCs CD1c+	PIK3C3	-0.344551	0.305171	0.957384
M2 APOC1+ APOE+	PLAT	-0.545284	0.305168	0.651807
DCs AREG+	CSRNP2	-0.397121	0.305168	0.680281
Macro SELENOP+ SLC40A1+	SNHG3	-0.324426	0.305168	0.481388
DCs CD1c+	TMCO6	-0.481159	0.305166	0.957384
CD36+ CAFs	SF3A2	-0.536306	0.311094	0.992363
CD36+ CAFs	PAXIP1	-0.473345	0.311085	0.992363
CD8+ Activated	GJA4	-0.580779	0.304865	0.526481
Inflammatory Monocytes	AC005332.5	-0.538986	0.305148	0.619275
Inflammatory Monocytes	PAX3	-0.538986	0.305148	0.619275
Inflammatory Monocytes	AC024558.2	-0.538986	0.305148	0.619275
Inflammatory Monocytes	AL035401.1	-0.538986	0.305148	0.619275
M2 APOC1+ APOE+	AC007271.1	-0.765984	0.305145	0.651807
CD4+ T memory	NLGN1	-0.575064	0.304858	0.750787
NK cells CD56 low	MPV17L2	-0.430995	0.304843	0.782328
STS Epithelial-like	MIR205HG	-1.1372	0.306888	0.550098
CD4+ T memory	KLHL28	-0.281172	0.304838	0.750787
STS Epithelial-like	ANKRD36	-0.494045	0.306883	0.550098
Arterial Endothelial Cells	FAM153CP	-0.721687	0.309955	0.999833
CD4+ Tregs	MAGED1	-0.31857	0.304831	0.66978
DCs CD1c+	ATRX	-0.271547	0.305111	0.957384
Capillary Venous Endothelial Cells	UBA2	-0.304781	0.309945	0.518392
CD4+ T memory	SOWAHC	-0.572543	0.30482	0.750787
CD36+ CAFs	ST6GALNAC4	-0.572988	0.311036	0.992363
JAK2_high_STS	MPLKIP	-1.30073	0.306865	0.999869
M2 APOC1+ APOE+	AC107375.1	-0.519392	0.305102	0.651807
STS CTA high	CXCL3	-1.8385	0.306859	0.845251
STS CTA high	RARS	-0.560478	0.306858	0.845251
STS Immunomodulatory	KANK1	-0.671417	0.306858	0.999998
Immunoregulatroy PMNs	VPS26B	-0.282177	0.305096	0.465462
Proinflammatory PMNs	AC110995.1	-0.553271	0.305095	0.600202
CD8+ Activated	RNASEH2A	-0.573337	0.304809	0.526481
CD36+ CAFs	KMT2B	-0.385583	0.31102	0.992363
CD4+ Tregs	C1orf109	-0.366641	0.304795	0.66978
CD4+ Tn	DPH2	-0.379547	0.304794	0.696046
CD4+ Tn	SMU1	-0.27033	0.304792	0.696046
Immunoregulatroy PMNs	C4orf33	-0.305803	0.305073	0.465462
CD4+ T memory	CNFN	-0.573104	0.304787	0.750787
STS Epithelial-like	TRAPPC13	-0.211669	0.30683	0.550098
STS Proangiogenic	MS4A6A	-2.30871	0.306824	0.999994
STS CTA high	CST1	-1.94036	0.306823	0.845251
STS Mesenchymal-like ECM Remodeling	ADAMTS9-AS2	-1.51756	0.306818	0.695062
CD4+ T memory	AC005052.2	-0.399565	0.304769	0.750787
CD8+ Early Activation	CHSY3	-0.367745	0.304763	0.654521
DCs CD1c+	BX640514.2	-0.55696	0.305049	0.957384
NK cells CD56 high	GOT2	-0.251552	0.304758	0.549302
M2 APOC1+ APOE+	AC005355.1	-0.569973	0.305042	0.651807
CD8+ Early Activation	LINC00943	-0.580424	0.304753	0.654521
M2 APOC1+ APOE+	AL355999.1	-0.48983	0.305033	0.651807
CD8+ Activated	COLGALT2	-0.417338	0.304744	0.526452
STS Epithelial-like	DAAM1	-0.369566	0.306787	0.55009
Inflammatory Monocytes	TFB1M	-0.324612	0.305024	0.619275
CD8+ Exhausted	SNRPA1	-0.270357	0.304735	0.448524
CD8+ GZMK+ Tm	CFAP410	-0.277746	0.304733	0.572701
CD4+ Tregs	JAKMIP2-AS1	-0.592965	0.304726	0.66978
M2 APOC1+ APOE+	ARHGAP5-AS1	-0.531084	0.305008	0.651807
STS CTA high	RPS19	-0.582183	0.306768	0.845251
Immunoregulatroy PMNs	AC105052.5	-0.505286	0.305002	0.465405
Immunoregulatroy PMNs	GOLGA7	-0.318723	0.304998	0.465405
CD4+ Activated	HAVCR2	-0.374169	0.304707	0.733264
Immunoregulatroy PMNs	ABT1	-0.301976	0.304993	0.465405
CD4+ Tregs	NRXN3	-0.363338	0.304707	0.66978
CD8+ ISG	ZNF362	-0.321019	0.304707	0.55433
M2 APOC1+ APOE+	UBAC2-AS1	-0.504186	0.304987	0.651807
CD8+ Exhausted	DLGAP4	-0.330385	0.304697	0.448513
Inflammatory Monocytes	LRCH2	-0.541245	0.304981	0.619275
M2 TREM2+ SPP1+	PRDM10	-0.437851	0.304977	0.721812
M2 TREM2+ SPP1+	LRCH3	-0.356557	0.304973	0.721812
M2 APOC1+ APOE+	PDGFRA	-0.493354	0.304972	0.651807
NK cells CD56 high	AC022558.2	-0.35874	0.304683	0.54923
Pericytes	NCOR1	-0.279052	0.309799	0.99256
CD4+ Tregs	AL513188.1	-0.315012	0.304669	0.66978
STS Immunomodulatory	LNX2	-0.525345	0.306715	0.999998
STS Mesenchymal-like Contactin+	BTF3	-0.423821	0.306714	0.770071
Pericytes	HSPA4	-0.293717	0.309784	0.99256
M2 TREM2+ SPP1+	YTHDF3	-0.328403	0.304944	0.721812
CD8+ Early Activation	PUM3	-0.230283	0.304658	0.654521
CD8+ GZMK+ Tm	CYGB	-0.468744	0.304657	0.572701
Granulocytes_NIBAN1_TXNIPhi	GIT1	-0.401642	0.30494	0.509502
STS Myofibroblastic	Z94721.1	-0.845701	0.3067	0.990181
Pericytes	ST7L	-0.505804	0.309775	0.99256
STS Immunomodulatory	DLGAP4	-0.66372	0.306697	0.999998
CD4+ Tregs	ANKRD50	-0.557042	0.304649	0.66978
CD36+ CAFs	TAOK2	-0.498025	0.310866	0.992363
CD8+ ISG	ZDHHC12	-0.328739	0.304645	0.55433
STS Epithelial-like	AL513188.1	-0.945573	0.306686	0.549967
M2 APOC1+ APOE+	THBS1	-0.616513	0.304921	0.651807
CD8+ Stressed	PLXNB2	-0.599233	0.304632	0.607747
STS Proangiogenic	PRMT6	-1.07662	0.306677	0.999994
CD4+ Th17	BANF1	-0.263346	0.304629	0.668864
Proinflammatory PMNs	DDX23	-0.328913	0.304914	0.59999
CD36+ CAFs	ACTN1	-0.437126	0.310846	0.992363
CD8+ Early Activation	LMLN	-0.352758	0.304624	0.654521
CD36+ CAFs	JAGN1	-0.390442	0.310842	0.992363
M2 TREM2+ SPP1+	SMIM14	-0.287323	0.304909	0.721812
CD36+ CAFs	ARCN1	-0.298375	0.310837	0.992363
STS Myofibroblastic	TMEM31	-0.992406	0.306662	0.990181
STS Proangiogenic	TMEM92-AS1	-1.4657	0.306659	0.999994
Mastocytes	TCAF1	-0.359877	0.304896	0.72886
CD4+ Tn	AL391056.1	-0.560013	0.304609	0.695935
CD4+ Tregs	KIAA1217	-0.371095	0.304609	0.66978
Matrix CAFs	THG1L	-0.649051	0.31082	0.999515
Pericytes	SUN1	-0.29929	0.309724	0.99256
CD8+ Activated	LINC00294	-0.351586	0.304596	0.526301
CD8+ ISG	CNOT6L	-0.326627	0.304593	0.55433
CD8+ Early Activation	COX7B	-0.273579	0.304593	0.654521
CD8+ Early Activation	AL355377.3	-0.393304	0.304592	0.654521
CD4+ T memory	ADORA2A-AS1	-0.35943	0.304591	0.750787
JAK2_high_STS	MRPL30	-2.02185	0.306636	0.999869
CD8+ Early Activation	FCGRT	-0.375458	0.304585	0.654521
CD8+ Stressed	SOD2	-0.236344	0.304584	0.607739
Arterial Endothelial Cells	GNG12	-0.500374	0.309701	0.999833
STS Proangiogenic	USP46	-0.676952	0.306618	0.999994
Matrix CAFs	STOM	-0.493307	0.310789	0.999515
STS Immunomodulatory	MEX3B	-0.735233	0.306616	0.999998
DCs AREG+	STAU1	-0.268886	0.304851	0.680016
Inflammatory Monocytes	AL162231.1	-0.540832	0.304846	0.619275
Proinflammatory PMNs	MICALL1	-0.412494	0.304846	0.599928
DCs CD1c+	GSDME	-0.412348	0.304845	0.957384
DCs CD1c+	SERPINB9P1	-0.349351	0.304841	0.957384
NK cells CD56 low	UBA3	-0.277215	0.304552	0.782328
NK cells CD56 high	LHFPL3-AS2	-0.535845	0.304552	0.549059
Inflammatory Monocytes	LINC01179	-0.538847	0.304835	0.619275
JAK2_high_STS	C8orf33	-2.50039	0.306595	0.999869
STS Mesenchymal-like Undiff.	TRNAU1AP	-0.215825	0.306594	0.697949
CD8+ GZMK+ Tm	WARS2	-0.332011	0.304544	0.572701
Immunoregulatroy PMNs	DUSP14	-0.405841	0.304818	0.465254
Matrix CAFs	PHYHIPL	-0.52075	0.310751	0.999515
CD4+ Tn	MRPS31	-0.241815	0.304528	0.695855
CD8+ Activated	TCF12	-0.421115	0.304527	0.526261
JAK2_high_STS	CHM	-0.895733	0.306571	0.999869
STS Immunomodulatory	RPL23	-0.381119	0.306567	0.999998
CD4+ Stressed	CHCHD3	-0.282053	0.304514	0.526533
CD8+ Activated	LANCL1	-0.250831	0.304513	0.526261
NK cells CD56 high	ROBO1	-0.368975	0.304512	0.549059
Monocytes EREG+	OCIAD1	-0.273477	0.304797	0.929151
Mastocytes	FMNL1	-0.329879	0.30479	0.728714
NK cells CD56 high	AC091180.5	-0.593641	0.304503	0.549059
CD8+ Stressed	AC008728.1	-0.593218	0.304502	0.607727
CD8+ Early Activation	CDCA7	-0.412776	0.304502	0.654521
CD8+ GZMK+ Tm	AC091978.1	-0.360001	0.304494	0.572701
NK cells CD56 low	CELF1	-0.272943	0.304482	0.782328
DCs CD1c+	AC018362.1	-0.438028	0.304764	0.957384
CD8+ GZMK+ Tm	AC040970.1	-0.349287	0.304476	0.572701
Inflammatory Monocytes	AL109811.2	-0.479508	0.304761	0.619275
CD8+ Exhausted	VASP	-0.289765	0.304475	0.448273
Macro SELENOP+ SLC40A1+	ARL16	-0.316589	0.30476	0.480931
M2 APOC1+ APOE+	DIPK1A	-0.480757	0.304753	0.651807
Proinflammatory PMNs	NUDT16	-0.417571	0.304752	0.599815
CD4+ Th17	AL136115.2	-0.350287	0.304465	0.668697
M2 APOC1+ APOE+	FOXRED1	-0.333106	0.304742	0.651807
STS Immunomodulatory	CHD3	-0.266284	0.306503	0.999998
Mastocytes	CDC73	-0.272058	0.304737	0.728714
CD8+ Stressed	PLAC9	-0.541249	0.304448	0.607698
STS Mesenchymal-like Contactin+	MECP2	-0.491496	0.30649	0.769961
Macro SELENOP+ SLC40A1+	JRKL	-0.31473	0.304726	0.480923
STS Epithelial-like	CDC73	-0.268976	0.306485	0.54972
CD8+ Stressed	E2F7	-0.468803	0.304437	0.607698
CD4+ Th17	DNMT3B	-0.57461	0.304432	0.668697
M2 APOC1+ APOE+	SOCS7	-0.401139	0.304716	0.651807
NA	KCNK6	-0.377417	0.304709	0.471027
CD4+ Activated	GANAB	-0.253518	0.304417	0.733129
Macro SELENOP+ SLC40A1+	CHUK	-0.297637	0.304696	0.480922
Mastocytes	RAB2B	-0.301653	0.304694	0.728714
STS CTA high	COPA	-0.462827	0.306455	0.845251
M2 TREM2+ SPP1+	TRIM33	-0.338884	0.304691	0.721812
CD8+ Early Activation	STX3	-0.327891	0.304405	0.654521
Immunoregulatroy PMNs	AC026401.3	-0.414868	0.304685	0.465192
Inflammatory Monocytes	AC018638.6	-0.532257	0.304678	0.619275
NK cells CD56 low	TARBP1	-0.30857	0.304391	0.782328
Matrix CAFs	KAT6B	-0.401437	0.310609	0.999515
CD36+ CAFs	EIF4EBP3	-0.527631	0.310609	0.992363
CD4+ T memory	CCDC6	-0.279006	0.304384	0.750787
Pericytes	COPA	-0.256378	0.30951	0.99256
NK cells CD56 low	UBE2D2	-0.217591	0.30438	0.782328
CD8+ Early Activation	GSDMD	-0.271137	0.304373	0.654521
Mastocytes	AL133523.1	-0.487493	0.304658	0.728714
STS Mesenchymal-like ECM Remodeling	TLR1	-0.934345	0.306414	0.694328
STS Myofibroblastic	AL031668.2	-0.925679	0.306412	0.990181
Monocytes EREG+	KLF6	-0.413596	0.304649	0.929151
Mastocytes	ZGPAT	-0.261458	0.304644	0.728714
Inflammatory Monocytes	AC011043.1	-0.53906	0.304634	0.619275
CD8+ ISG	CHD3	-0.273418	0.304348	0.554185
CD4+ T memory	ST5	-0.403825	0.304337	0.750787
STS Mesenchymal-like Undiff.	AC008760.2	-1.2719	0.306371	0.697535
STS Mesenchymal-like ECM Remodeling	AC009061.2	-0.509469	0.306368	0.694328
CD4+ Tn	CNIH4	-0.255731	0.304319	0.695481
STS Mesenchymal-like ECM Remodeling	SPATA18	-1.23893	0.306359	0.694328
JAK2_high_STS	TNFSF10	-4.17632	0.306353	0.999869
CD8+ GZMK+ Tm	AL135905.2	-0.60044	0.304302	0.572556
JAK2_high_STS	PITPNA-AS1	-2.69064	0.306346	0.999869
CD4+ Activated	TMEM62	-0.323976	0.304298	0.733129
CD8+ GZMK+ Tm	TBCEL	-0.279597	0.304297	0.572556
CD4+ Th17	ZNF347	-0.348609	0.304295	0.668614
CD4+ Tn	NHLRC3	-0.260799	0.304294	0.695481
STS Proangiogenic	RNF175	-1.84425	0.306336	0.999994
Immunoregulatroy PMNs	CUTA	-0.364366	0.304564	0.465084
Inflammatory Monocytes	C4BPB	-0.651961	0.304561	0.619275
NK cells CD56 high	PPP1R14A	-0.599675	0.304269	0.548875
Capillary Venous Endothelial Cells	CLCN5	-0.335374	0.309395	0.517596
STS Mesenchymal-like Contactin+	ERLEC1	-0.487481	0.306316	0.769961
STS Myofibroblastic	CCT6B	-0.439744	0.306312	0.990181
Inflammatory Monocytes	DHX29	-0.267518	0.304547	0.619275
CD8+ Activated	ZNF501	-0.563698	0.30426	0.526093
JAK2_high_STS	KCTD3	-2.74775	0.306309	0.999869
STS Mesenchymal-like Undiff.	SCX	-1.30507	0.306304	0.697473
Capillary Venous Endothelial Cells	NAPRT	-0.370753	0.309382	0.517596
JAK2_high_STS	ABI3BP	-5.08683	0.306296	0.999869
STS Mesenchymal-like Undiff.	LYL1	-0.692482	0.306292	0.697473
CD4+ Tn	HSD11B1	-0.445741	0.304241	0.695481
NA	TPR	-0.257438	0.304519	0.470811
CD4+ T memory	ABCB5	-0.41036	0.304233	0.750787
CD4+ T memory	ZNF514	-0.384711	0.304233	0.750787
STS Mesenchymal-like Undiff.	GLIPR1L2	-0.570698	0.306277	0.697473
Capillary Venous Endothelial Cells	SGSM2	-0.366778	0.309356	0.517596
CD36+ CAFs	LTO1	-0.4799	0.310448	0.992363
STS Mesenchymal-like Undiff.	AC060234.1	-1.18574	0.30627	0.697473
CD36+ CAFs	RBM26	-0.395044	0.310444	0.992363
NK cells CD56 low	SNHG26	-0.383642	0.304217	0.782328
DCs CD1c+	AC090517.5	-0.393236	0.304503	0.957384
Pericytes	PELI1	-0.420057	0.309344	0.99256
CD4+ Th17	YJEFN3	-0.367152	0.304213	0.668537
Macro SELENOP+ SLC40A1+	ASF1A	-0.334027	0.304492	0.48074
M2 APOC1+ APOE+	AP001453.1	-0.534343	0.304489	0.651554
STS Proangiogenic	OSBPL5	-0.717989	0.306248	0.999994
CD8+ GZMK+ Tm	AC009088.1	-0.586439	0.304198	0.572502
CD8+ Stressed	TGFB1I1	-0.610805	0.304195	0.607353
Inflammatory Monocytes	SNTB2	-0.330736	0.304471	0.619275
CD8+ ISG	PDSS2	-0.38951	0.304184	0.554175
STS Myofibroblastic	UBL4A	-0.346482	0.306231	0.990181
DCs AREG+	NRM	-0.388408	0.304465	0.679713
STS CTA high	MRPL18	-0.521092	0.306227	0.845251
Proinflammatory PMNs	PRDM4	-0.360707	0.30446	0.599458
CD36+ CAFs	ZBED5-AS1	-0.505016	0.310396	0.992363
CD8+ Early Activation	SPACA9	-0.583235	0.304168	0.654443
Mastocytes	CDKN2B	-0.466205	0.304449	0.728714
CD36+ CAFs	ITPR1	-0.36711	0.310381	0.992363
Pericytes	APLF	-0.654305	0.309275	0.99256
CD8+ Stressed	IPO13	-0.393902	0.304145	0.607331
NK cells CD56 high	DDX51	-0.35519	0.304144	0.548715
Mastocytes	AC137894.3	-0.490688	0.304429	0.728714
CD8+ Stressed	NOD2	-0.354699	0.304141	0.607331
CD8+ Early Activation	IFT22	-0.373959	0.304139	0.654443
CD8+ GZMK+ Tm	AC099811.4	-0.358917	0.304133	0.57245
CD36+ CAFs	EEA1	-0.298934	0.310352	0.992363
CD8+ Exhausted	HACD3	-0.320425	0.304123	0.447884
CD8+ Stressed	TFAM	-0.268696	0.304119	0.607331
CD4+ Activated	MAPK8IP3	-0.336391	0.304115	0.733129
M2 APOC1+ APOE+	AC012306.3	-0.522572	0.3044	0.651449
CD8+ Stressed	ZNF761	-0.373089	0.304114	0.607331
CD4+ Tn	GEMIN8	-0.294118	0.304107	0.695416
CD8+ GZMK+ Tm	PTDSS2	-0.348692	0.304107	0.57245
STS Mesenchymal-like Undiff.	REEP4	-0.927922	0.306155	0.697473
CD36+ CAFs	COL6A2	-0.501031	0.310328	0.992363
Inflammatory Monocytes	AP001318.2	-0.53548	0.304383	0.619275
CD4+ Tregs	MGAT2	-0.275268	0.304097	0.669749
CD4+ Activated	USP8	-0.261138	0.304097	0.733129
CD4+ Th17	SPECC1L	-0.293424	0.304092	0.668458
CD8+ Stressed	IGSF6	-0.34224	0.304087	0.607331
CD4+ Tfh	DDIT3	-0.315441	0.304086	0.584984
CD4+ Activated	PTAR1	-0.243519	0.30408	0.733129
Inflammatory Monocytes	CPS1	-0.538129	0.304364	0.619275
CD36+ CAFs	LINC00909	-0.50709	0.310303	0.992363
CD8+ GZMK+ Tm	SLFNL1-AS1	-0.350264	0.304078	0.57245
CD8+ Exhausted	DECR1	-0.259115	0.304077	0.44786
M2 TREM2+ SPP1+	PRKCD	-0.366799	0.304358	0.721812
CD8+ GZMK+ Tm	IPO13	-0.387809	0.304072	0.57245
Immunoregulatroy PMNs	BICDL1	-0.528322	0.304357	0.464812
NK cells CD56 high	USP12-AS1	-0.373255	0.304066	0.548638
STS Immunomodulatory	DTWD2	-0.673546	0.306115	0.999998
CD4+ Th17	CDCA5	-0.581538	0.30406	0.668458
DCs CD1c+	XRCC1	-0.301567	0.304344	0.957384
Immunoregulatroy PMNs	BRMS1L	-0.36668	0.304343	0.464812
CD8+ Activated	AC099850.1	-0.378735	0.304056	0.525919
DCs AREG+	APBB1IP	-0.382454	0.304342	0.679623
Inflammatory Monocytes	SLF2	-0.303964	0.304341	0.619275
CD4+ Tregs	ARHGEF33	-0.570865	0.304053	0.669749
CD8+ GZMK+ Tm	AC138305.1	-0.59189	0.304053	0.57245
Inflammatory Monocytes	MBLAC2	-0.530067	0.304338	0.619275
DCs CD1c+	DHX32	-0.357118	0.304337	0.957384
CD8+ Stressed	LSP1	-0.262066	0.30405	0.607331
STS CTA high	RAP1GDS1	-0.586111	0.30609	0.845234
DCs CD1c+	PRR5	-0.398785	0.304318	0.957384
STS Myofibroblastic	PHB	-0.377098	0.306078	0.990181
CD4+ Tn	AL021155.5	-0.35428	0.304023	0.695329
CD8+ Stressed	GALNT8	-0.424087	0.304022	0.607331
CD4+ Stressed	CD55	-0.28891	0.304021	0.525979
STS CTA high	TBK1	-0.55015	0.306069	0.845234
CD8+ Early Activation	PXDC1	-0.393139	0.304016	0.654394
M2 APOC1+ APOE+	FOXP1	-0.302404	0.304298	0.651316
Mastocytes	DCK	-0.37703	0.304295	0.728714
Mastocytes	NR2C2	-0.366042	0.304295	0.728714
Inflammatory Monocytes	AP001266.1	-0.538411	0.304295	0.619275
CD8+ GZMK+ Tm	NBPF20	-0.447656	0.304002	0.57245
CD4+ Tfh	MTA2	-0.320089	0.304002	0.584984
Granulocytes_NIBAN1_TXNIPhi	IFI27L2	-0.347491	0.304286	0.50872
STS Proangiogenic	AC127024.2	-1.43679	0.306047	0.999994
CD36+ CAFs	DPP8	-0.39241	0.310224	0.992363
CD8+ GZMK+ Tm	AC008781.1	-0.416571	0.303996	0.57245
CD4+ Tregs	SLC1A7	-0.560926	0.303992	0.669749
DCs CD1c+	AP000812.1	-0.520133	0.304275	0.957384
CD36+ CAFs	LURAP1L	-0.600583	0.310215	0.992363
CD8+ Early Activation	ARHGAP22	-0.597384	0.303986	0.654394
CD4+ Stressed	HSD17B10	-0.276874	0.303978	0.525965
STS Proangiogenic	NPIPB4	-0.946603	0.30602	0.999994
CD8+ ISG	AC118549.1	-0.353452	0.303969	0.553848
STS CTA high	KRT27	-2.29286	0.306017	0.845234
CD36+ CAFs	AGRN	-0.663636	0.310193	0.992363
STS Mesenchymal-like ECM Remodeling	TRIB1	-0.473975	0.306009	0.694233
CD4+ T memory	RTKN	-0.452667	0.303959	0.750787
Matrix CAFs	BCL2	-0.575828	0.310175	0.999515
Inflammatory Monocytes	SYDE1	-0.536416	0.304229	0.619275
CD4+ Stressed	DNAJC5	-0.320056	0.303934	0.525965
NK cells CD56 high	CNGA4	-0.552565	0.303929	0.548457
STS Mesenchymal-like Undiff.	ITGA7	-0.807449	0.305975	0.697371
STS Myofibroblastic	MBD2	-0.206417	0.305971	0.990181
CD4+ T memory	EVA1B	-0.291269	0.303919	0.750787
STS Myofibroblastic	FOXJ3	-0.256787	0.305969	0.990181
Monocytes EREG+	TRIM23	-0.375277	0.304205	0.929151
Inflammatory Monocytes	LINC02206	-0.544177	0.304202	0.619275
Vascular CAFs	CALHM6	-0.527678	0.310142	0.95514
Inflammatory Monocytes	C19orf44	-0.539691	0.304199	0.619275
Inflammatory Monocytes	TFAP2A	-0.539691	0.304199	0.619275
Inflammatory Monocytes	PRPH	-0.539691	0.304199	0.619275
Capillary Venous Endothelial Cells	PARP11	-0.381096	0.309043	0.517191
JAK2_high_STS	LRIG2	-2.00642	0.305961	0.999869
M2 TREM2+ SPP1+	RMND5A	-0.38048	0.304197	0.721812
CD4+ T memory	ALG10	-0.374633	0.303909	0.750787
JAK2_high_STS	TRMT10B	-2.26488	0.305954	0.999869
Capillary Venous Endothelial Cells	MAD2L2	-0.357967	0.309033	0.517191
Inflammatory Monocytes	MIS18BP1	-0.350254	0.304188	0.619275
CD8+ ISG	FXYD7	-0.357481	0.303901	0.553807
Tip Endothelial Cells	HOXB-AS1	-0.546734	0.309024	0.993277
M2 APOC1+ APOE+	PXYLP1	-0.538077	0.304175	0.651137
JAK2_high_STS	AP1S1	-1.32216	0.305939	0.999869
STS Epithelial-like	PRTG	-1.24538	0.305936	0.548792
CD4+ Tn	IRAK1BP1	-0.318342	0.303879	0.695103
NK cells CD56 high	AC011466.3	-0.425391	0.303879	0.548432
Inflammatory Monocytes	BX470209.1	-0.538342	0.304163	0.619275
Inflammatory Monocytes	HOXC10	-0.538342	0.304163	0.619275
STS Mesenchymal-like Undiff.	MAP11	-0.834347	0.305922	0.697343
Capillary Venous Endothelial Cells	MAEA	-0.316381	0.309002	0.517191
CD4+ Tn	SMAD1	-0.392013	0.303866	0.695103
DCs CD1c+	TRAT1	-0.528915	0.30415	0.957384
CD8+ Stressed	LINC01320	-0.410793	0.303861	0.607331
STS Myofibroblastic	NFAT5	-0.424808	0.305911	0.990181
CD8+ Activated	SPOUT1	-0.258001	0.303851	0.525625
Inflammatory Monocytes	HEY2	-0.539647	0.304134	0.619275
CD8+ GZMK+ Tm	ADAMTS17	-0.43233	0.303845	0.572416
STS Mesenchymal-like Contactin+	TNS3	-0.995701	0.305895	0.769858
CD36+ CAFs	CU638689.4	-0.928422	0.310072	0.992363
CD4+ Th17	PSMD6-AS1	-0.379064	0.303844	0.668297
NK cells CD56 high	MTSS2	-0.429013	0.303841	0.548428
JAK2_high_STS	EBP	-3.39862	0.30589	0.999869
Inflammatory Monocytes	MMP1	-0.527902	0.304124	0.619275
CD4+ T memory	AC079807.1	-0.420624	0.303838	0.750787
Mastocytes	TBXAS1	-0.361794	0.304124	0.728714
NK cells CD56 low	HSPA1B	-0.485381	0.303826	0.782328
NK cells CD56 high	DCLK1	-0.469109	0.30382	0.548428
CD8+ Activated	SLIT3	-0.469612	0.303818	0.525625
CD4+ Th17	MFF	-0.247629	0.303818	0.668297
DCs CD1c+	MAN2A2	-0.287304	0.304103	0.957384
CD8+ GZMK+ Tm	PINLYP	-0.57305	0.303816	0.572416
Macro SELENOP+ SLC40A1+	RPS6KA4	-0.29688	0.304102	0.480263
Mastocytes	GLMP	-0.350769	0.3041	0.728714
Mastocytes	ACOD1	-0.602458	0.304099	0.728714
Capillary Venous Endothelial Cells	POLR2K	-0.392781	0.30894	0.517191
Mastocytes	TREML4	-0.607671	0.30409	0.728714
CD4+ Th17	PDGFRB	-0.364762	0.303801	0.668297
CD8+ GZMK+ Tm	AC026347.1	-0.437063	0.303801	0.572416
Matrix CAFs	FASTKD5	-0.466946	0.310028	0.999515
CD8+ GZMK+ Tm	SAXO1	-0.4203	0.303798	0.572416
DCs CD1c+	STAB1	-0.501176	0.304083	0.957384
Capillary Venous Endothelial Cells	DNAJB2	-0.347316	0.308927	0.517191
CD4+ Stressed	LGALS9	-0.406263	0.303786	0.525965
CD4+ Activated	UPRT	-0.315477	0.303786	0.733096
DCs AREG+	TMTC3	-0.391168	0.30407	0.679397
CD4+ Stressed	ULBP2	-0.375744	0.303781	0.525965
Inflammatory Monocytes	CD81-AS1	-0.541774	0.304066	0.619275
CD8+ GZMK+ Tm	ZNF799	-0.368813	0.303779	0.572416
CD8+ Activated	AC246785.3	-0.572184	0.303775	0.525612
CD8+ Exhausted	GALNT1	-0.298136	0.303772	0.447496
Inflammatory Monocytes	GALNT6	-0.316743	0.304054	0.619275
Inflammatory Monocytes	TUBB	-0.297947	0.304054	0.619275
CD8+ Early Activation	NDN	-0.47751	0.303764	0.654222
CD8+ GZMK+ Tm	TMEM177	-0.389118	0.303763	0.572416
CD4+ T memory	ADPGK-AS1	-0.583797	0.303761	0.750787
M2 APOC1+ APOE+	AC007038.1	-0.561618	0.304046	0.650948
STS Mesenchymal-like Contactin+	KDM7A	-0.906428	0.305807	0.769858
Inflammatory Monocytes	DTX3	-0.538545	0.304042	0.619275
Inflammatory Monocytes	ARHGAP44	-0.538545	0.304042	0.619275
Inflammatory Monocytes	KIAA1755	-0.538545	0.304042	0.619275
Arterial Endothelial Cells	GAB3	-0.599172	0.308888	0.999833
STS Mesenchymal-like Undiff.	SETMAR	-0.478443	0.305805	0.697167
STS Mesenchymal-like ECM Remodeling	SNCA	-1.11244	0.305804	0.694233
M2 APOC1+ APOE+	STRIP1	-0.31833	0.304035	0.650948
DCs CD1c+	TENT4A	-0.360515	0.304035	0.957384
CD8+ GZMK+ Tm	UNC13B	-0.424718	0.303747	0.572416
Proinflammatory PMNs	CELF6	-0.491518	0.304026	0.598875
M2 APOC1+ APOE+	FHL1	-0.489866	0.304025	0.650948
CD8+ Activated	WDR45B	-0.256773	0.303737	0.525606
STS Mesenchymal-like Undiff.	SYK	-1.06105	0.305786	0.697167
STS Epithelial-like	URB2	-0.445158	0.305782	0.548686
CD4+ Th17	LYL1	-0.40351	0.303728	0.668297
CD36+ CAFs	TNFRSF11B	-0.681673	0.309956	0.992363
CD4+ Tregs	AC023906.5	-0.393318	0.303724	0.669486
CD36+ CAFs	LASP1	-0.337444	0.309953	0.992363
STS CTA high	RPS8	-0.463657	0.30577	0.845234
STS Proangiogenic	ZBTB20-AS1	-1.47521	0.305755	0.999994
Capillary Venous Endothelial Cells	CFAP70	-0.972051	0.308836	0.517153
DCs CD1c+	UBTD1	-0.351002	0.303984	0.957384
Inflammatory Monocytes	ZNF711	-0.542271	0.303978	0.619275
Inflammatory Monocytes	GSC	-0.538501	0.303977	0.619275
CD8+ Stressed	APOC2	-0.57684	0.303687	0.607135
Macro SELENOP+ SLC40A1+	LINC02649	-0.661557	0.30397	0.480101
STS Epithelial-like	ASTN1	-1.23944	0.305732	0.548655
CD8+ Stressed	AC024560.5	-0.292613	0.303678	0.607135
Tip Endothelial Cells	FANCM	-0.415336	0.308812	0.993277
CD36+ CAFs	PRDM6	-0.900324	0.309907	0.992363
CD36+ CAFs	TBX1	-0.900324	0.309907	0.992363
Inflammatory Monocytes	ZNF550	-0.514635	0.303957	0.619275
CD4+ T memory	EBI3	-0.512221	0.303664	0.750787
Vascular CAFs	STAG2	-0.264444	0.30989	0.955119
DCs CD1c+	AC022217.2	-0.548458	0.303943	0.957384
NK cells CD56 high	SRSF12	-0.392476	0.303655	0.548222
NK cells CD56 high	RREB1	-0.274626	0.303652	0.548222
CD8+ Stressed	CCDC32	-0.249273	0.303649	0.607135
CD4+ Tregs	AC008696.2	-0.557287	0.303649	0.669418
M2 APOC1+ APOE+	HEATR4	-0.523886	0.303933	0.650948
DCs AREG+	OAZ1	-0.305456	0.303931	0.679397
STS Myofibroblastic	XRN1	-0.215139	0.305694	0.990181
Matrix CAFs	ZNF524	-0.66398	0.309873	0.999515
Arterial Endothelial Cells	B3GNT5	-0.447791	0.308776	0.999833
CD4+ Tregs	TMPRSS9	-0.36955	0.30364	0.669418
STS CTA high	ZNF302	-0.65121	0.305687	0.845234
CD4+ Tregs	PIGZ	-0.416135	0.303635	0.669418
DCs CD1c+	ETV1	-0.506721	0.303911	0.957384
CD4+ Activated	CD244	-0.477051	0.303617	0.732973
CD8+ Stressed	IL5RA	-0.472562	0.303612	0.607135
CD4+ Tregs	CKB	-0.499887	0.3036	0.669418
JAK2_high_STS	WWC3	-1.75615	0.30565	0.999869
STS Epithelial-like	AL359644.1	-1.25203	0.305649	0.548563
CD4+ Stressed	AC005480.1	-0.49389	0.303596	0.525841
STS Proangiogenic	MAGEA3	-1.72183	0.305647	0.999994
Tip Endothelial Cells	MYEF2	-0.662293	0.308729	0.993277
CD4+ Tn	CRAT	-0.367801	0.303591	0.694971
STS Proangiogenic	ABCF2	-0.566926	0.305635	0.999994
CD8+ Early Activation	SLC5A11	-0.412402	0.303582	0.654014
CD8+ Stressed	CTDSPL	-0.595943	0.303581	0.607135
Mastocytes	AL138694.1	-0.565515	0.303866	0.728714
M2 APOC1+ APOE+	NOTCH1	-0.370302	0.303863	0.650915
CD4+ Activated	FGR	-0.509795	0.303574	0.732973
Monocytes EREG+	WDR70	-0.313103	0.303857	0.929151
Inflammatory Monocytes	NRG3	-0.507208	0.303856	0.619275
Pericytes	FILIP1	-0.347343	0.308697	0.99256
Inflammatory Monocytes	LINC02376	-0.534986	0.303847	0.619275
CD4+ Tn	ALMS1-IT1	-0.464678	0.303559	0.694971
STS Mesenchymal-like ECM Remodeling	RNF217-AS1	-0.941723	0.305608	0.694102
Inflammatory Monocytes	SCNN1D	-0.542109	0.303839	0.619275
STS Mesenchymal-like Undiff.	AC005736.1	-0.661191	0.305602	0.696981
Capillary Venous Endothelial Cells	NDUFV3	-0.386423	0.308681	0.516954
Matrix CAFs	TMEM141	-0.37487	0.309776	0.999515
NK cells CD56 high	GHRL	-0.375029	0.303541	0.54818
STS Proangiogenic	PIP4K2A	-0.585965	0.305583	0.999994
Immunoregulatroy PMNs	PRELID1	-0.330875	0.303816	0.464171
STS Proangiogenic	ADAM11	-1.30131	0.305576	0.999994
Inflammatory Monocytes	HOXC9	-0.542018	0.303809	0.619275
STS Proangiogenic	BFSP2	-1.22896	0.305571	0.999994
JAK2_high_STS	TTI2	-1.72709	0.305563	0.999869
M2 APOC1+ APOE+	USP13	-0.491526	0.303796	0.650915
Vascular CAFs	CDO1	-1.12096	0.309741	0.955119
CD4+ Tn	KCNIP4	-0.358484	0.303504	0.694971
Inflammatory Monocytes	AC016074.2	-0.510013	0.303785	0.619275
Capillary Venous Endothelial Cells	PKDCC	-0.6519	0.308633	0.516935
CD4+ Stressed	CALCOCO2	-0.25795	0.303496	0.525729
JAK2_high_STS	METTL14	-1.13044	0.305542	0.999869
CD4+ Tregs	SIGLEC7	-0.567998	0.30349	0.669418
CD4+ Tn	TBC1D7	-0.335796	0.303488	0.694971
NK cells CD56 low	GPBP1	-0.210364	0.303485	0.782328
CD8+ Early Activation	GEMIN7	-0.369826	0.303484	0.653896
M2 APOC1+ APOE+	TRIM2	-0.510669	0.30377	0.650915
Granulocytes_NIBAN1_TXNIPhi	PLPBP	-0.328833	0.303756	0.508146
STS Mesenchymal-like Contactin+	ATE1	-0.403833	0.305518	0.769858
CD8+ Stressed	CDK2	-0.37319	0.303466	0.607092
Tip Endothelial Cells	PNPLA2	-0.420215	0.3086	0.993277
STS Mesenchymal-like Contactin+	EIF2B2	-0.359654	0.305515	0.769858
STS Proangiogenic	PLA2G7	-2.10129	0.305515	0.999994
Proinflammatory PMNs	CDK9	-0.383519	0.303745	0.598699
CD8+ GZMK+ Tm	BBS2	-0.285106	0.303456	0.572308
CD8+ Activated	CFL2	-0.277977	0.303455	0.525178
Arterial Endothelial Cells	RRAD	-0.64669	0.308589	0.999833
STS Mesenchymal-like ECM Remodeling	AC109454.2	-0.536059	0.305504	0.694093
STS Epithelial-like	MAPK12	-1.18506	0.3055	0.548411
CD8+ Stressed	HIF1A-AS3	-0.409759	0.303445	0.607092
CD4+ Th17	TRAV3	-0.576297	0.303443	0.667899
Mastocytes	SAP25	-0.432031	0.303721	0.728714
Immunoregulatroy PMNs	SASS6	-0.364449	0.303719	0.464097
CD8+ Early Activation	MYOM1	-0.373005	0.303431	0.653896
CD36+ CAFs	SCAMP4	-0.414326	0.309658	0.992363
CD4+ Th17	ASCC1	-0.271815	0.303424	0.667899
Proinflammatory PMNs	ZNF317	-0.332331	0.30371	0.598699
Proinflammatory PMNs	SPOP	-0.241616	0.303709	0.598699
CD8+ Activated	PANK4	-0.349895	0.303422	0.525178
Inflammatory Monocytes	CERS1	-0.545778	0.303706	0.619275
CD8+ ISG	ABCB8	-0.321217	0.303417	0.553241
STS Mesenchymal-like ECM Remodeling	DDIAS	-0.940659	0.305468	0.694093
DCs AREG+	SBF1	-0.399436	0.30369	0.679375
STS Epithelial-like	HEATR4	-0.861301	0.305454	0.548384
M2 APOC1+ APOE+	ARMCX4	-0.450472	0.303686	0.650859
Immunoregulatroy PMNs	KRTCAP2	-0.334709	0.303683	0.464085
Tip Endothelial Cells	COL23A1	-1.01619	0.308531	0.993277
CD4+ Tregs	RHOBTB2	-0.369083	0.303392	0.669418
CD4+ Th17	NES	-0.583683	0.303385	0.667899
STS Epithelial-like	AL035401.1	-1.25366	0.305425	0.548384
Macro SELENOP+ SLC40A1+	TSPOAP1	-0.416437	0.303659	0.479703
CD8+ GZMK+ Tm	SAMD9L	-0.345485	0.303368	0.572214
Capillary Venous Endothelial Cells	AIF1L	-0.50263	0.308505	0.516844
JAK2_high_STS	COL12A1	-1.85992	0.305419	0.999869
STS Mesenchymal-like Undiff.	AP001372.2	-0.511203	0.305417	0.696744
Monocytes EREG+	DNMT3A	-0.300323	0.303651	0.929151
Vascular CAFs	SH2D4A	-0.982249	0.309595	0.955119
Capillary Venous Endothelial Cells	CAPN3	-0.552528	0.308489	0.516844
CD4+ Tregs	ZNF135	-0.564287	0.303351	0.669418
Inflammatory Monocytes	ZNF436	-0.497465	0.303635	0.619275
Inflammatory Monocytes	ING4	-0.289573	0.303631	0.619275
CD4+ Tregs	PLXNA3	-0.274923	0.303343	0.669418
Inflammatory Monocytes	FCER2	-0.534123	0.303623	0.619275
DCs CD1c+	CNRIP1	-0.409952	0.303621	0.957384
CD4+ Tfh	SHISA5	-0.29923	0.303329	0.584456
Matrix CAFs	AC104506.1	-0.783394	0.30956	0.999515
NA	CANT1	-0.43832	0.303612	0.46964
CD4+ Tregs	EXOSC10	-0.241316	0.303318	0.669418
CD4+ Stressed	PDE3B	-0.485514	0.303317	0.525478
STS CTA high	WDR36	-0.465608	0.305368	0.845234
CD4+ Th17	CAB39L	-0.306453	0.303312	0.667899
CD8+ Stressed	SMARCC2	-0.241371	0.303311	0.606955
Monocytes EREG+	ATG9A	-0.348345	0.303596	0.929151
CD4+ Th17	CUL4B	-0.225893	0.303301	0.667899
Tip Endothelial Cells	CP	-0.82289	0.308428	0.993277
STS Myofibroblastic	AL355304.1	-0.875589	0.305341	0.990181
CD36+ CAFs	BARD1	-0.577876	0.309524	0.992363
STS Mesenchymal-like ECM Remodeling	GNL1	-0.241021	0.30534	0.693902
NK cells CD56 high	AL096677.1	-0.419112	0.303284	0.547812
Tip Endothelial Cells	CXXC1	-0.422067	0.308421	0.993277
CD36+ CAFs	MTO1	-0.402153	0.309517	0.992363
Monocytes EREG+	CAPZB	-0.250985	0.30356	0.929151
CD4+ Tregs	AC024257.3	-0.376581	0.30327	0.669418
CD4+ T memory	TENM3	-0.407939	0.303266	0.750323
STS Myofibroblastic	CDC42-AS1	-0.854525	0.305313	0.990181
CD36+ CAFs	TM7SF3	-0.406297	0.309496	0.992363
CD4+ T memory	LINC01344	-0.575899	0.303257	0.750323
CD4+ Th17	BCDIN3D	-0.370424	0.303256	0.667899
CD4+ Tregs	MAOB	-0.426207	0.303249	0.669418
CD8+ Activated	AL157912.1	-0.290569	0.303248	0.524941
CD8+ Exhausted	AP002387.2	-0.37148	0.303245	0.446807
Tip Endothelial Cells	ZBED3	-0.421363	0.308378	0.993277
CD36+ CAFs	PIGK	-0.400765	0.309476	0.992363
STS Mesenchymal-like Undiff.	TRIAP1	-0.304091	0.305292	0.696643
Immunoregulatroy PMNs	SYNC	-0.351105	0.303515	0.463872
Vascular CAFs	RAP2B	-0.483317	0.309464	0.955119
M2 APOC1+ APOE+	AF111167.1	-0.539371	0.303514	0.650661
Mastocytes	ACSS3	-0.544398	0.303513	0.728538
NK cells CD56 high	SLIT3	-0.477062	0.303226	0.547772
Proinflammatory PMNs	RRAGB	-0.381151	0.303504	0.598636
STS Proangiogenic	AC022893.2	-1.60794	0.305269	0.999994
CD4+ Th17	TEAD1	-0.345639	0.303211	0.667899
STS Mesenchymal-like ECM Remodeling	NOX5	-1.01683	0.305262	0.693844
STS Mesenchymal-like Contactin+	PITPNC1	-0.834147	0.305259	0.769858
Inflammatory Monocytes	SERGEF	-0.291401	0.303493	0.619275
DCs CD1c+	FBLIM1	-0.542304	0.303487	0.957384
CD8+ GZMK+ Tm	MBD5	-0.374961	0.3032	0.57211
Proinflammatory PMNs	SAP30L	-0.371137	0.303486	0.598636
Macro SELENOP+ SLC40A1+	TAF6	-0.318858	0.303486	0.479475
STS Mesenchymal-like Undiff.	THUMPD1	-0.26071	0.305249	0.696643
STS Myofibroblastic	ARMC1	-0.209818	0.305246	0.990181
Granulocytes_NIBAN1_TXNIPhi	HAT1	-0.287154	0.303478	0.507838
Mastocytes	ATXN3	-0.290536	0.303477	0.728538
DCs CD1c+	MX2	-0.400065	0.303473	0.957384
Capillary Venous Endothelial Cells	SLC12A5	-0.768115	0.308324	0.516665
Arterial Endothelial Cells	TOMM20	-0.28548	0.308321	0.999833
M2 APOC1+ APOE+	LYPD3	-0.495703	0.303469	0.650648
Inflammatory Monocytes	ALG5	-0.315715	0.303465	0.619275
STS Mesenchymal-like Undiff.	ARFIP2	-0.286626	0.305229	0.696643
Mastocytes	CP	-0.522947	0.303461	0.728538
STS Myofibroblastic	AL359208.1	-1.45927	0.305228	0.990181
Inflammatory Monocytes	MYH7B	-0.53562	0.30346	0.619275
Inflammatory Monocytes	SCN2A	-0.53562	0.30346	0.619275
Inflammatory Monocytes	AC109492.1	-0.53562	0.30346	0.619275
CD4+ Tfh	ZFYVE16	-0.278081	0.303172	0.58429
CD4+ T memory	TMEM45A	-0.40973	0.30317	0.750323
CD4+ Tregs	EIF2A	-0.242738	0.30317	0.669418
STS CTA high	KRTCAP2	-0.642352	0.30522	0.845234
Monocytes EREG+	TAF1D	-0.257795	0.303447	0.929151
STS Myofibroblastic	MANSC1	-0.689301	0.305213	0.990181
NK cells CD56 low	KPNA2	-0.25647	0.303156	0.782328
STS Proangiogenic	ZNF142	-0.620309	0.305195	0.999994
NA	NUB1	-0.321134	0.303427	0.469401
CD8+ Early Activation	ADGRA3	-0.444936	0.30313	0.653689
CD4+ T memory	TFR2	-0.36132	0.30313	0.750323
NA	TMX4	-0.304401	0.303407	0.469401
STS Epithelial-like	RAD54B	-0.983192	0.305171	0.548091
STS Epithelial-like	NBPF9	-0.702842	0.305164	0.548091
Capillary Venous Endothelial Cells	MPST	-0.336125	0.308248	0.516598
CD4+ Tregs	MORC2-AS1	-0.331961	0.303105	0.669418
DCs AREG+	PRKAR1A	-0.305562	0.303391	0.67912
CD8+ Stressed	AP003472.1	-0.38828	0.303104	0.606687
Inflammatory Monocytes	CCDC80	-0.591322	0.303386	0.619275
Immunoregulatroy PMNs	WDR27	-0.385877	0.303379	0.463708
NK cells CD56 high	TTC39C	-0.297418	0.303091	0.547593
CD8+ Exhausted	ATG14	-0.382205	0.303091	0.446623
CD8+ ISG	FAN1	-0.336886	0.303088	0.553104
DCs AREG+	FGD5-AS1	-0.288497	0.303374	0.67912
CD4+ T memory	PRR16	-0.573665	0.303087	0.750323
M2 APOC1+ APOE+	USP32	-0.473181	0.303372	0.650648
Inflammatory Monocytes	THEM6	-0.440995	0.303371	0.619275
CD8+ Early Activation	AP000919.3	-0.412564	0.303084	0.653681
CD4+ Tregs	TRIM26	-0.253981	0.303083	0.669418
CD8+ GZMK+ Tm	COX6A2	-0.600725	0.303081	0.57208
CD36+ CAFs	EPHA4	-1.22643	0.309317	0.992363
CD8+ Exhausted	USF2	-0.307177	0.303075	0.446623
Monocytes EREG+	PPFIBP2	-0.393956	0.30336	0.929151
DCs CD1c+	KIF3C	-0.470016	0.30336	0.957384
Inflammatory Monocytes	PPM1E	-0.504173	0.303354	0.619275
STS Immunomodulatory	ZSCAN5A	-0.388786	0.30512	0.999998
CD8+ GZMK+ Tm	DUOX1	-0.385173	0.303065	0.57208
Capillary Venous Endothelial Cells	ANKRD28	-0.454759	0.308201	0.516582
CD4+ Tregs	KIF14	-0.559368	0.303055	0.669418
M2 APOC1+ APOE+	ISOC1	-0.399581	0.303338	0.650648
M2 APOC1+ APOE+	MPV17L	-0.39036	0.303337	0.650648
CD8+ Activated	AL049840.5	-0.363597	0.303048	0.524774
STS Epithelial-like	TUNAR	-1.14683	0.305099	0.54809
NA	ADD3	-0.33559	0.303328	0.46938
STS Mesenchymal-like ECM Remodeling	ZKSCAN3	-0.435505	0.30508	0.693679
CD4+ Tregs	AL139393.3	-0.373514	0.303025	0.669418
Arterial Endothelial Cells	LSP1	-0.574944	0.30816	0.999833
CD8+ Stressed	IFT46	-0.371842	0.303017	0.606592
NK cells CD56 low	OTUD4	-0.267281	0.303016	0.782328
Inflammatory Monocytes	HUNK	-0.543777	0.303296	0.619275
STS Mesenchymal-like ECM Remodeling	WDR47	-0.314082	0.305062	0.693679
CD8+ Early Activation	TBC1D24	-0.413666	0.303007	0.653608
STS Epithelial-like	AGL	-0.294307	0.305056	0.54809
CD4+ T memory	AC018742.1	-0.533206	0.303002	0.750281
CD4+ T memory	ELF3-AS1	-0.432646	0.303002	0.750281
CD4+ Tfh	LY6E	-0.398358	0.303001	0.584268
CD4+ Tregs	BORCS6	-0.278574	0.303	0.669418
STS Myofibroblastic	HCN2	-0.933914	0.305049	0.990181
Inflammatory Monocytes	VASH1-AS1	-0.459342	0.303282	0.619275
Inflammatory Monocytes	VGLL4	-0.303422	0.303281	0.619275
STS Proangiogenic	EPG5	-0.688706	0.305047	0.999994
Inflammatory Monocytes	RIMS4	-0.54022	0.30328	0.619275
DCs CD1c+	ZDHHC6	-0.259541	0.303279	0.957384
CD4+ Activated	MAP4K3-DT	-0.312463	0.302988	0.731905
STS Mesenchymal-like ECM Remodeling	L3MBTL1	-0.956378	0.305042	0.693679
Monocytes EREG+	LPAR2	-0.4527	0.303266	0.929151
Pericytes	DST	-0.395476	0.308115	0.99256
CD8+ Exhausted	CCDC174	-0.305522	0.302965	0.446568
CD4+ Tfh	MAPK1IP1L	-0.274894	0.302958	0.584268
STS Immunomodulatory	ORC4	-0.232962	0.30501	0.999998
STS Epithelial-like	ARMCX4	-0.627248	0.305005	0.54809
Mastocytes	TMEM45B	-0.586369	0.303226	0.728491
CD4+ T memory	AP002383.2	-0.476928	0.302939	0.750281
STS Mesenchymal-like Undiff.	CFI	-1.34684	0.304993	0.696422
JAK2_high_STS	PCCA	-4.09145	0.304989	0.999869
CD8+ Stressed	AC110611.2	-0.4433	0.302928	0.606493
CD8+ GZMK+ Tm	HMGB3	-0.335212	0.302926	0.571947
Immunoregulatroy PMNs	PURA	-0.295344	0.303212	0.463495
Monocytes EREG+	AC105046.1	-0.632508	0.303211	0.929151
STS CTA high	SELENOS	-0.518788	0.304975	0.845234
Matrix CAFs	TSN	-0.368679	0.309155	0.999515
STS Mesenchymal-like Undiff.	ACY1	-0.359101	0.304969	0.696422
STS Mesenchymal-like Undiff.	DUS3L	-0.56192	0.304956	0.696422
Monocytes EREG+	BBS9	-0.512897	0.303181	0.929151
Proinflammatory PMNs	JTB	-0.336423	0.303178	0.598533
CD4+ Tregs	AXDND1	-0.422484	0.302881	0.669418
CD4+ T memory	PDZD4	-0.509178	0.302875	0.750281
Granulocytes_NIBAN1_TXNIPhi	ACP5	-0.524412	0.303155	0.507536
CD4+ Tn	DBF4B	-0.344666	0.302866	0.694247
CD8+ Early Activation	ZMYM3	-0.369504	0.302863	0.653483
STS Epithelial-like	CD300LG	-1.1814	0.304917	0.547992
Inflammatory Monocytes	DLG4	-0.391688	0.303144	0.619275
CD4+ Tregs	AC104794.3	-0.399034	0.302853	0.669418
Inflammatory Monocytes	PSKH1	-0.377078	0.303138	0.619275
CD4+ T memory	CCDC13	-0.581835	0.302851	0.750281
DCs CD1c+	PSPC1	-0.306871	0.303136	0.957384
CD8+ Stressed	ID1	-0.371174	0.302845	0.606408
Granulocytes_NIBAN1_TXNIPhi	GRHPR	-0.351013	0.303132	0.507536
Inflammatory Monocytes	NLGN4X	-0.539246	0.303128	0.619275
Matrix CAFs	BOLA3	-0.407691	0.309078	0.999515
Macro SELENOP+ SLC40A1+	PAXIP1-AS2	-0.356309	0.303122	0.478994
STS Mesenchymal-like ECM Remodeling	POMGNT1	-0.256251	0.304889	0.69352
Mastocytes	SAXO1	-0.689201	0.30312	0.72845
STS Mesenchymal-like Undiff.	AL022151.1	-0.922384	0.304887	0.696422
M2 TREM2+ SPP1+	DHX15	-0.255026	0.303114	0.721612
CD8+ Stressed	CENPV	-0.396473	0.30282	0.606408
STS Mesenchymal-like ECM Remodeling	ZNF710	-0.490618	0.304873	0.69352
Mastocytes	PML	-0.334912	0.303101	0.72845
CD4+ Tn	ZNF641	-0.308408	0.302814	0.694232
Immunoregulatroy PMNs	AL161725.1	-0.490553	0.303099	0.463367
NK cells CD56 high	ASXL2	-0.324432	0.302811	0.547283
STS Mesenchymal-like Undiff.	MINDY3	-0.256828	0.304862	0.696422
CD8+ GZMK+ Tm	SLC8A1-AS1	-0.583836	0.302805	0.57179
STS Immunomodulatory	PAPOLG	-0.271673	0.304857	0.999998
CD8+ Stressed	AL451070.1	-0.374492	0.302801	0.606408
CD8+ Stressed	FAM20A	-0.405208	0.302798	0.606408
CD8+ Activated	CACNA2D2	-0.399211	0.302798	0.524578
STS Proangiogenic	ITM2B	-0.6066	0.304844	0.999994
CD4+ Tn	AC099343.3	-0.402449	0.302789	0.694232
CD8+ GZMK+ Tm	BANK1	-0.451762	0.302785	0.57179
Inflammatory Monocytes	TIMM13	-0.298013	0.303069	0.619275
STS Proangiogenic	TMED7	-0.556708	0.304833	0.999994
Proinflammatory PMNs	SCO2	-0.328675	0.303064	0.598533
CD4+ T memory	TNFSF11	-0.569926	0.302773	0.750281
NK cells CD56 high	CLNS1A	-0.251904	0.30277	0.547273
CD4+ Th17	AL031595.2	-0.586532	0.302769	0.66731
Proinflammatory PMNs	ELK3	-0.348485	0.303055	0.598533
CD4+ Tn	TPCN2	-0.303094	0.302763	0.694232
NA	IQCG	-0.370054	0.303042	0.469043
STS Proangiogenic	UBE2B	-0.66456	0.304804	0.999994
STS Mesenchymal-like ECM Remodeling	ZNF768	-0.335175	0.304797	0.69352
STS Myofibroblastic	SNX30	-0.305056	0.304793	0.990181
STS Epithelial-like	RALGPS1	-0.777686	0.304793	0.547825
STS Mesenchymal-like Contactin+	XIAP	-0.363677	0.304792	0.769847
Immunoregulatroy PMNs	MTFR1L	-0.312233	0.30302	0.463333
CD4+ Activated	CHST12	-0.292394	0.302728	0.731625
STS Mesenchymal-like ECM Remodeling	ZNF597	-0.855548	0.304783	0.69352
NK cells CD56 high	TMEM184A	-0.590742	0.302724	0.547255
DCs CD1c+	AL356356.1	-0.558499	0.30301	0.957384
DCs CD1c+	AGAP2	-0.438674	0.303008	0.957384
CD8+ Stressed	GPR15	-0.589448	0.302707	0.606408
STS Immunomodulatory	KDM2B	-0.39978	0.30476	0.999998
CD8+ Stressed	TBC1D16	-0.309828	0.302705	0.606408
STS Proangiogenic	MYH13	-2.03674	0.304757	0.999994
STS Immunomodulatory	ZNF25	-0.414993	0.304754	0.999998
DCs AREG+	EXOSC8	-0.398122	0.302978	0.678711
CD4+ Th17	SORCS3	-0.580982	0.302688	0.66731
Monocytes EREG+	R3HCC1L	-0.319286	0.302974	0.929151
CD4+ T memory	NSUN2	-0.263698	0.302685	0.750281
CD4+ Tn	CXCL3	-0.401461	0.302683	0.694232
DCs CD1c+	ARMCX5	-0.481882	0.302969	0.957384
CD8+ Activated	RERE	-0.319095	0.302681	0.524495
STS CTA high	YBEY	-0.733777	0.304735	0.845234
CD8+ Activated	GCC1	-0.264654	0.302677	0.524495
M2 APOC1+ APOE+	IL1RAPL1	-0.55519	0.30296	0.65007
CD8+ Early Activation	TLDC2	-0.489633	0.302673	0.653165
Inflammatory Monocytes	KLK1	-0.536169	0.30296	0.619275
CD8+ Activated	IL11RA	-0.358318	0.302666	0.524495
CD8+ Activated	GALNT15	-0.584262	0.302658	0.524495
Mastocytes	AC025822.2	-0.540925	0.302945	0.728243
STS Epithelial-like	RFX2	-0.702055	0.304705	0.547725
CD4+ T memory	VAV2	-0.382073	0.302648	0.750281
Inflammatory Monocytes	ZBTB39	-0.497004	0.302934	0.619275
CD4+ Tn	PAXIP1-AS1	-0.295033	0.302646	0.694232
CD8+ Activated	ZDHHC16	-0.261508	0.302639	0.524495
STS Epithelial-like	PLN	-0.824728	0.304693	0.547725
Inflammatory Monocytes	AC104316.1	-0.515568	0.302923	0.619275
CD4+ Th17	FBXO27	-0.571359	0.302635	0.66731
Tip Endothelial Cells	GPR89A	-0.482205	0.307778	0.993277
Pericytes	WAC	-0.289742	0.307776	0.99256
STS Myofibroblastic	FOXRED2	-0.437574	0.304686	0.990181
STS CTA high	TMEM98	-2.57887	0.304685	0.845234
M2 APOC1+ APOE+	MNT	-0.29253	0.302909	0.650046
STS Proangiogenic	INTS6-AS1	-0.931893	0.304673	0.999994
STS Proangiogenic	SPOCK2	-1.67609	0.304669	0.999994
JAK2_high_STS	OIP5-AS1	-1.65475	0.304665	0.999869
STS Mesenchymal-like ECM Remodeling	FGFR2	-1.07649	0.304665	0.693468
CD4+ T memory	NEPRO	-0.240755	0.302605	0.750281
CD4+ T memory	AC008440.2	-0.442232	0.302604	0.750281
STS Proangiogenic	CRABP1	-2.68282	0.304656	0.999994
STS Mesenchymal-like ECM Remodeling	CAPS2	-0.814731	0.304653	0.693468
Arterial Endothelial Cells	EIF1B-AS1	-0.788712	0.307742	0.999833
NA	ELP4	-0.398866	0.30288	0.468864
CD4+ Th17	ZNF45	-0.359493	0.302593	0.66731
Capillary Venous Endothelial Cells	LRRC41	-0.380155	0.307735	0.515862
STS Mesenchymal-like Contactin+	VMA21	-0.351216	0.304646	0.769699
STS Mesenchymal-like Contactin+	UBLCP1	-0.401798	0.30464	0.769699
Capillary Venous Endothelial Cells	PCCB	-0.34713	0.307725	0.515862
STS Epithelial-like	AL355612.1	-1.8203	0.304634	0.547712
CD4+ Tregs	AC090948.4	-0.391801	0.302576	0.669418
CD4+ Tregs	IDI2	-0.57036	0.302575	0.669418
CD8+ Activated	ZNF136	-0.265935	0.302574	0.524495
STS Proangiogenic	CLSTN2	-2.59916	0.304628	0.999994
STS CTA high	LPCAT4	-1.07345	0.304622	0.845234
CD4+ Th17	AC087672.2	-0.569361	0.302559	0.66731
CD8+ Activated	MEX3B	-0.414037	0.302558	0.524495
Inflammatory Monocytes	UFSP2	-0.309567	0.302844	0.619275
CD8+ GZMK+ Tm	AL020998.1	-0.592387	0.302547	0.571516
Inflammatory Monocytes	CYP3A5	-0.543058	0.302834	0.619275
Inflammatory Monocytes	SIX2	-0.543058	0.302834	0.619275
DCs CD1c+	AC005759.1	-0.541084	0.302825	0.957384
M2 APOC1+ APOE+	CERS5	-0.318666	0.302823	0.649946
CD8+ Early Activation	PRKCD	-0.4059	0.302532	0.652955
NK cells CD56 high	CACNA2D3	-0.597164	0.302528	0.547031
STS Mesenchymal-like ECM Remodeling	C6	-1.13927	0.304583	0.693468
CD4+ Tn	SLC2A1-AS1	-0.415965	0.302521	0.694232
CD4+ T memory	HEXIM2	-0.384625	0.302518	0.750281
CD4+ Tregs	SCARA5	-0.647158	0.302517	0.669418
CD4+ T memory	CNOT4	-0.2641	0.302512	0.750281
Pericytes	STX6	-0.495686	0.307655	0.99256
M2 APOC1+ APOE+	AC019130.1	-0.528553	0.302792	0.649946
CD4+ Tregs	KIAA1586	-0.27255	0.302503	0.669418
DCs CD1c+	PAQR5	-0.636626	0.302788	0.957384
Inflammatory Monocytes	PTPN3	-0.544418	0.302786	0.619275
CD8+ Activated	PTAR1	-0.234694	0.302495	0.524495
CD8+ Early Activation	DNAH8	-0.416034	0.302494	0.652955
Mastocytes	MKKS	-0.346884	0.302776	0.728051
Proinflammatory PMNs	COPB1	-0.263531	0.302775	0.598374
CD4+ Tregs	NIFK-AS1	-0.258347	0.302485	0.669418
CD4+ Tn	EID2B	-0.381395	0.302484	0.694232
Capillary Venous Endothelial Cells	TMEM170A	-0.369249	0.307626	0.515802
M2 APOC1+ APOE+	TIAM1	-0.441871	0.302763	0.649946
CD8+ Stressed	HHIP	-0.610998	0.302464	0.606202
Tip Endothelial Cells	ELF1	-0.282735	0.307608	0.993277
Proinflammatory PMNs	HAAO	-0.421809	0.302745	0.598374
STS Mesenchymal-like ECM Remodeling	USP21	-0.431249	0.304513	0.693468
Inflammatory Monocytes	PRDM6	-0.561939	0.302743	0.619275
STS Epithelial-like	CYP3A5	-0.795086	0.30451	0.547546
CD8+ Early Activation	RCCD1	-0.3776	0.30245	0.652955
Tip Endothelial Cells	CD74	-0.634757	0.307595	0.993277
STS Proangiogenic	BLVRA	-0.733922	0.304503	0.999994
Immunoregulatroy PMNs	AL354696.2	-0.456609	0.302732	0.462978
CD8+ ISG	BUB3	-0.273924	0.302443	0.552259
JAK2_high_STS	SPPL2B	-2.42775	0.304492	0.999869
NK cells CD56 low	CD48	-0.322425	0.302433	0.782328
STS Proangiogenic	ZNF106	-0.830501	0.304487	0.999994
CD8+ Early Activation	LINC00467	-0.303707	0.30243	0.652955
CD4+ Th17	ATF6B	-0.246797	0.302428	0.667211
CD4+ Th17	TSPAN9	-0.42294	0.302428	0.667211
CD8+ Exhausted	DBNL	-0.309446	0.302427	0.445905
Arterial Endothelial Cells	LOXL2	-0.550608	0.307572	0.999833
STS Mesenchymal-like Undiff.	NAGPA	-0.475324	0.304477	0.695916
CD8+ Activated	C3orf62	-0.391891	0.302419	0.524495
Inflammatory Monocytes	CCNO	-0.541346	0.302705	0.619275
Inflammatory Monocytes	LINC01550	-0.541346	0.302705	0.619275
CD4+ Tn	RPL36	-0.324624	0.302418	0.694232
STS Mesenchymal-like Contactin+	GSTM3	-0.94749	0.304473	0.769603
Tip Endothelial Cells	COX15	-0.418153	0.30756	0.993277
STS Myofibroblastic	LINC02301	-1.01483	0.304465	0.990181
CD8+ ISG	NUDC	-0.288429	0.302402	0.55225
Proinflammatory PMNs	DAXX	-0.324737	0.302688	0.598348
Inflammatory Monocytes	MMUT	-0.374689	0.302682	0.619275
CD4+ Th17	NR4A2	-0.278656	0.302388	0.667211
Arterial Endothelial Cells	SZRD1	-0.408737	0.307521	0.999833
STS Immunomodulatory	TBX15	-0.443641	0.304426	0.999998
CD4+ Tregs	SDR42E2	-0.574367	0.302357	0.669418
M2 TREM2+ SPP1+	SKAP2	-0.340023	0.302643	0.721452
CD8+ GZMK+ Tm	SETMAR	-0.3317	0.302355	0.57125
CD4+ Activated	ETF1	-0.255379	0.302347	0.731284
STS Epithelial-like	ANGPTL6	-0.931241	0.304401	0.547406
CD4+ Tregs	FBXO44	-0.255674	0.302344	0.669418
CD4+ Th17	MAK	-0.367998	0.302343	0.667211
NK cells CD56 low	RBM25	-0.234855	0.30233	0.782328
Matrix CAFs	SLC2A4	-0.846173	0.308576	0.999515
STS Mesenchymal-like Undiff.	SDHAF4	-0.296863	0.304383	0.695859
NK cells CD56 high	FAM118B	-0.271993	0.302323	0.546725
Capillary Venous Endothelial Cells	TAGLN	-0.763732	0.307467	0.515657
STS Mesenchymal-like Undiff.	MTMR4	-0.314459	0.304374	0.695859
Inflammatory Monocytes	RPA3	-0.272675	0.302603	0.619275
M2 APOC1+ APOE+	ADAMTS9-AS2	-0.511444	0.302602	0.649813
NK cells CD56 low	CCDC157	-0.315451	0.302312	0.782328
CD4+ Tregs	PSEN2	-0.356681	0.302304	0.669418
Inflammatory Monocytes	AC008438.1	-0.496936	0.302586	0.619275
STS Epithelial-like	AC104806.2	-1.20121	0.304356	0.547383
DCs CD1c+	SMAD4	-0.271973	0.302582	0.957384
CD8+ Early Activation	STK11IP	-0.350757	0.302294	0.652903
CD8+ GZMK+ Tm	U62317.1	-0.593584	0.302292	0.57125
Mastocytes	LINC01031	-0.536338	0.302579	0.727684
CD4+ Tfh	HOMER1	-0.517357	0.302289	0.58373
CD4+ T memory	TRGV5	-0.597296	0.302288	0.750281
CD8+ Stressed	IL2RB	-0.309165	0.302288	0.606045
Inflammatory Monocytes	CD200	-0.534006	0.302575	0.619275
Inflammatory Monocytes	PRKAA2	-0.534006	0.302575	0.619275
Inflammatory Monocytes	RNF180	-0.534006	0.302575	0.619275
Inflammatory Monocytes	POU2AF1	-0.534006	0.302575	0.619275
Inflammatory Monocytes	HEYL	-0.534006	0.302575	0.619275
Inflammatory Monocytes	CXCR5	-0.534006	0.302575	0.619275
Inflammatory Monocytes	CD19	-0.534006	0.302575	0.619275
Inflammatory Monocytes	TNFRSF13C	-0.534006	0.302575	0.619275
STS Mesenchymal-like Undiff.	BHLHE22	-1.07716	0.304343	0.695859
Capillary Venous Endothelial Cells	PRX	-0.83324	0.307434	0.515657
Inflammatory Monocytes	PKD1L3	-0.518217	0.302573	0.619275
NA	NDUFS5	-0.364131	0.302571	0.468493
CD8+ Activated	FBXL19	-0.346294	0.302283	0.524495
CD8+ Early Activation	LRRC61	-0.379975	0.302283	0.652903
STS Mesenchymal-like Contactin+	MORF4L1	-0.409894	0.304339	0.769603
CD4+ Tregs	ETV1	-0.375059	0.302279	0.669418
Capillary Venous Endothelial Cells	SLC18B1	-0.317384	0.307425	0.515657
STS Mesenchymal-like Contactin+	PSMA6	-0.469327	0.304332	0.769603
NK cells CD56 low	SHLD1	-0.300882	0.302273	0.782328
CD4+ Tn	AC073896.2	-0.311036	0.302273	0.694232
DCs CD1c+	TSPOAP1-AS1	-0.478754	0.30256	0.957384
CD8+ Early Activation	FLOT2	-0.232499	0.302271	0.652903
CD4+ Th17	GLI4	-0.28925	0.302269	0.667211
CD4+ Tn	GAMT	-0.273855	0.302266	0.694232
NK cells CD56 low	TALDO1	-0.269762	0.302257	0.782328
CD4+ Tregs	HPSE2	-0.5782	0.302252	0.669418
Arterial Endothelial Cells	IQCE	-0.609445	0.3074	0.999833
DCs CD1c+	DIPK1A	-0.489643	0.302536	0.957384
NA	SLAIN2	-0.290863	0.302535	0.468493
CD8+ Stressed	HK2	-0.391586	0.302239	0.606045
NK cells CD56 high	CYP4F22	-0.466516	0.302237	0.546634
Inflammatory Monocytes	SAMD5	-0.542919	0.302521	0.619275
DCs CD1c+	TMEM220	-0.414315	0.302521	0.957384
DCs CD1c+	CCL23	-0.497701	0.302521	0.957384
CD8+ ISG	ESYT1	-0.308236	0.302231	0.552028
Capillary Venous Endothelial Cells	PITPNM2	-0.37242	0.307374	0.515657
Macro SELENOP+ SLC40A1+	ANKRD49	-0.322667	0.302508	0.478207
STS Immunomodulatory	STRIP2	-0.941683	0.304259	0.999998
Capillary Venous Endothelial Cells	NEMP2	-0.378695	0.307347	0.515657
CD8+ Activated	ATP6V1E1	-0.266212	0.302194	0.524489
CD8+ Activated	ADPGK-AS1	-0.57883	0.302192	0.524489
CD4+ Th17	TMC4	-0.45453	0.302189	0.667211
STS Proangiogenic	AC025262.1	-1.41161	0.304246	0.999994
NK cells CD56 high	ANKRD46	-0.262898	0.302188	0.54661
Arterial Endothelial Cells	HNRNPC	-0.234869	0.307326	0.999833
CD4+ Tfh	UBXN1	-0.308011	0.302176	0.58373
Capillary Venous Endothelial Cells	SUCLA2	-0.330701	0.307323	0.515657
Matrix CAFs	PAICS	-0.283233	0.30842	0.999515
CD8+ Early Activation	C8orf88	-0.582166	0.302169	0.652903
Immunoregulatroy PMNs	SIAH2-AS1	-0.479262	0.302454	0.46264
STS Mesenchymal-like Undiff.	SRF	-0.274251	0.304223	0.695859
STS Myofibroblastic	SLC25A3	-0.297283	0.304223	0.990181
M2 APOC1+ APOE+	PIM2	-0.346748	0.302451	0.649659
CD4+ Activated	FAM43A	-0.330025	0.302163	0.731284
Mastocytes	PNPLA8	-0.324079	0.30245	0.727594
CD4+ Th17	FAM227A	-0.368177	0.302161	0.667211
CD36+ CAFs	LINC02576	-1.00384	0.308406	0.992363
CD4+ T memory	HIST2H2AA4	-0.623811	0.302154	0.750281
CD4+ Activated	AL122035.1	-0.336093	0.302141	0.731284
CD8+ Stressed	REXO1	-0.238471	0.302141	0.606045
M2 APOC1+ APOE+	DHCR7	-0.467402	0.302427	0.649659
M2 TREM2+ SPP1+	DPYD	-0.514002	0.302427	0.721074
CD4+ Th17	ASAP1-IT2	-0.38521	0.302134	0.667211
CD4+ Tregs	LRRC37A	-0.384006	0.302131	0.669418
Matrix CAFs	FRAT2	-0.590081	0.308378	0.999515
STS CTA high	SLC9A9	-1.3321	0.304183	0.845234
CD8+ ISG	RRBP1	-0.275155	0.302124	0.552007
CD8+ ISG	MRPL52	-0.308628	0.30212	0.552007
Inflammatory Monocytes	TMPRSS13	-0.539142	0.302402	0.619275
CD4+ Tn	TPM2	-0.552603	0.30211	0.694232
M2 TREM2+ SPP1+	LINC00513	-0.460552	0.302395	0.721074
STS Epithelial-like	RDH10-AS1	-1.24011	0.304164	0.547095
JAK2_high_STS	FOXRED1	-2.45586	0.304163	0.999869
Inflammatory Monocytes	AL592156.2	-0.541207	0.30239	0.619275
Mastocytes	SCLT1	-0.442602	0.302385	0.727594
Mastocytes	LINC00886	-0.660049	0.30238	0.727594
JAK2_high_STS	TOX4	-1.02112	0.304148	0.999869
CD4+ Th17	TMCC2	-0.378467	0.302089	0.667211
Inflammatory Monocytes	NFIB	-0.542892	0.302375	0.619275
CD4+ Tn	MOB3A	-0.271187	0.302076	0.694232
CD8+ GZMK+ Tm	FAM219A	-0.273418	0.302055	0.571152
STS CTA high	ZNF692	-0.574175	0.304111	0.845234
Granulocytes_NIBAN1_TXNIPhi	IMPDH1	-0.32521	0.30234	0.506555
Inflammatory Monocytes	TMPRSS9	-0.518593	0.302339	0.619275
Immunoregulatroy PMNs	ZNHIT6	-0.347429	0.302337	0.462504
JAK2_high_STS	ARMCX6	-1.48383	0.304107	0.999869
STS Proangiogenic	CNTNAP5	-2.04906	0.304106	0.999994
STS Mesenchymal-like ECM Remodeling	AMY2B	-0.791688	0.304106	0.693201
Immunoregulatroy PMNs	ZFP90	-0.324924	0.302333	0.462504
CD36+ CAFs	GRSF1	-0.365233	0.308297	0.992363
CD4+ Tregs	ZNF142	-0.292214	0.302044	0.669418
CD4+ Th17	EPHA1	-0.418498	0.302042	0.667211
M2 APOC1+ APOE+	SEC24B-AS1	-0.459251	0.30233	0.649659
NA	NEAT1	-0.526099	0.302323	0.468312
CD4+ T memory	GNPAT	-0.251586	0.302033	0.750281
NK cells CD56 high	TMEM97	-0.372263	0.302031	0.546392
CD8+ Stressed	DDX50	-0.259012	0.302028	0.606045
Macro SELENOP+ SLC40A1+	PPP1R35	-0.299478	0.30231	0.47794
DCs CD1c+	AL136418.1	-0.535163	0.30231	0.957384
CD8+ GZMK+ Tm	GSAP	-0.322783	0.302019	0.571152
Arterial Endothelial Cells	UTP6	-0.415651	0.30717	0.999833
CD4+ Th17	SLC30A4	-0.367359	0.302017	0.667211
CD8+ Exhausted	COX19	-0.264961	0.302014	0.445382
CD8+ Exhausted	MESD	-0.267458	0.302014	0.445382
STS Mesenchymal-like Undiff.	RAI1	-0.343896	0.304062	0.69568
CD8+ Early Activation	IQCJ-SCHIP1	-0.415358	0.302	0.652638
CD8+ Stressed	LSR	-0.319798	0.301998	0.606045
Proinflammatory PMNs	FOSL1	-0.458564	0.302282	0.598051
NK cells CD56 low	PLK2	-0.358792	0.301992	0.782328
STS Mesenchymal-like ECM Remodeling	COPS2	-0.209099	0.304048	0.693201
CD8+ Stressed	AC044840.1	-0.375399	0.30199	0.606045
CD4+ Tfh	KIZ	-0.273402	0.301987	0.58373
STS CTA high	NUPR1	-0.925211	0.304044	0.845234
M2 APOC1+ APOE+	DAB1	-0.478989	0.302272	0.649659
STS Proangiogenic	DNAJB12	-0.53899	0.304041	0.999994
CD8+ ISG	ASMTL	-0.319708	0.301974	0.551867
CD4+ T memory	VSTM4	-0.640042	0.301974	0.750281
Inflammatory Monocytes	KANSL1-AS1	-0.347802	0.302259	0.619275
STS Epithelial-like	LPAR3	-1.14558	0.304028	0.546907
NK cells CD56 high	CHRDL1	-0.624318	0.301968	0.546343
CD4+ Stressed	KRCC1	-0.277703	0.301966	0.523734
STS Proangiogenic	TMEM150A	-0.875444	0.304022	0.999994
Inflammatory Monocytes	ZFYVE21	-0.305865	0.302251	0.619275
Inflammatory Monocytes	AFAP1L1	-0.492659	0.302251	0.619275
CD8+ GZMK+ Tm	ICAM4	-0.592446	0.301962	0.571152
Capillary Venous Endothelial Cells	NR2F6	-0.384092	0.307109	0.515488
CD8+ Early Activation	SRSF9	-0.283338	0.301951	0.652626
DCs CD1c+	LINC01934	-0.547753	0.302238	0.957384
STS Myofibroblastic	PCDHGA1	-0.965979	0.304006	0.990181
M2 APOC1+ APOE+	AC012020.1	-0.516364	0.302235	0.649659
CD4+ Tregs	RELN	-0.579332	0.301947	0.669418
CD4+ Tn	PTGR2	-0.379408	0.301945	0.694226
CD36+ CAFs	RANBP3L	-0.984735	0.308196	0.992363
NK cells CD56 high	GAMT	-0.256251	0.30194	0.546343
CD4+ Th17	NUP210L	-0.398378	0.301937	0.667211
CD4+ Tregs	ZNF675	-0.235639	0.301937	0.669418
Immunoregulatroy PMNs	BLOC1S3	-0.38244	0.302215	0.462404
JAK2_high_STS	CRTC3	-1.99456	0.303985	0.999869
STS Proangiogenic	THADA	-0.757794	0.303985	0.999994
Vascular CAFs	RPN1	-0.374308	0.308177	0.954532
CD8+ ISG	CRYL1	-0.328682	0.301921	0.551836
Proinflammatory PMNs	METTL2A	-0.494142	0.302206	0.598046
STS Mesenchymal-like Undiff.	KCTD15	-0.855062	0.303975	0.695678
Inflammatory Monocytes	ANKH	-0.44869	0.302204	0.619275
M2 TREM2+ SPP1+	CD302	-0.363396	0.302203	0.720849
M2 TREM2+ SPP1+	IRAK4	-0.295963	0.302196	0.720849
M2 TREM2+ SPP1+	TLK2	-0.264215	0.302195	0.720849
DCs AREG+	WDFY2	-0.290129	0.302175	0.677975
CD8+ Activated	ALPL	-0.592456	0.301888	0.524195
Tip Endothelial Cells	AC058791.1	-0.659881	0.307034	0.993277
CD4+ Th17	TCIM	-0.579695	0.301881	0.667211
STS Mesenchymal-like ECM Remodeling	EIF4A3	-0.317981	0.303939	0.693201
CD4+ Tn	DEDD2	-0.266833	0.301877	0.694195
NK cells CD56 low	ABRACL	-0.283471	0.301877	0.782328
CD4+ Tregs	ZNF141	-0.272526	0.301875	0.669418
STS Mesenchymal-like Undiff.	AC019205.1	-0.494813	0.303933	0.695678
CD8+ Early Activation	SYT2	-0.567296	0.30187	0.652569
STS Epithelial-like	RASA3	-0.403255	0.303921	0.546772
STS Epithelial-like	LINC02373	-1.21187	0.30392	0.546772
CD8+ Stressed	AC100763.1	-0.583352	0.301861	0.606045
Inflammatory Monocytes	GNPDA2	-0.42019	0.302146	0.619275
CD8+ GZMK+ Tm	AC073343.2	-0.324854	0.301856	0.571061
CD4+ Tfh	STOM	-0.284455	0.301852	0.58373
CD8+ ISG	AP002762.2	-0.452904	0.301851	0.551836
STS Epithelial-like	PRKY	-1.45914	0.303909	0.546772
CD36+ CAFs	ANKRD29	-0.55959	0.308095	0.992363
STS Mesenchymal-like Undiff.	C5orf22	-0.279182	0.3039	0.695678
CD4+ Tn	C16orf46	-0.352306	0.301839	0.694195
STS Epithelial-like	AC051619.5	-0.889227	0.303895	0.546772
NK cells CD56 high	ZPR1	-0.260792	0.30183	0.546288
CD4+ Th17	AC027020.2	-0.404215	0.301829	0.667211
NA	MR1	-0.372591	0.302115	0.468046
STS Mesenchymal-like Undiff.	CTNND2	-0.893198	0.303884	0.695678
CD36+ CAFs	GPRC5A	-0.411074	0.308076	0.992363
Pericytes	THEMIS2	-0.548759	0.306971	0.99256
Inflammatory Monocytes	HYLS1	-0.50708	0.302096	0.619275
STS Mesenchymal-like ECM Remodeling	ERVK13-1	-0.342623	0.303864	0.693201
CD4+ Tfh	IRF4	-0.348889	0.301796	0.583721
STS CTA high	PRDM1	-2.20084	0.303853	0.845234
STS Epithelial-like	FAM122C	-0.403058	0.303851	0.546772
CD8+ Activated	AL158801.3	-0.415737	0.301792	0.524088
CD8+ ISG	TP53I13	-0.315311	0.30179	0.551794
NK cells CD56 high	FBLN1	-0.510882	0.301788	0.546278
CD8+ Stressed	AC093673.1	-0.324444	0.301786	0.606041
Capillary Venous Endothelial Cells	VMA21	-0.372368	0.306938	0.515262
NA	TIMM50	-0.441146	0.302064	0.468044
STS Myofibroblastic	SCFD1	-0.256414	0.303831	0.990181
CD8+ GZMK+ Tm	AL683813.1	-0.308992	0.301768	0.570964
Inflammatory Monocytes	MRPL40	-0.344775	0.302044	0.619275
DCs CD1c+	TLR6	-0.412712	0.302033	0.957384
NK cells CD56 high	AMDHD2	-0.270509	0.301739	0.546254
NK cells CD56 high	AC005632.6	-0.596268	0.301738	0.546254
Granulocytes_NIBAN1_TXNIPhi	AKR1A1	-0.358136	0.302021	0.506176
STS Epithelial-like	PRKAR1A	-0.196384	0.30379	0.546772
Macro SELENOP+ SLC40A1+	DNAL1	-0.331928	0.302017	0.477617
JAK2_high_STS	CRBN	-2.08271	0.303787	0.999869
JAK2_high_STS	MRPL57	-1.25241	0.303781	0.999869
STS Mesenchymal-like Undiff.	MSRB1	-0.389326	0.30378	0.695678
CD4+ Tn	UBE2T	-0.413156	0.301719	0.694126
STS Proangiogenic	AC002116.2	-1.42886	0.303766	0.999994
CD8+ GZMK+ Tm	CTNND1	-0.314636	0.301701	0.57091
CD36+ CAFs	ATF7IP2	-0.491418	0.307955	0.992363
CD8+ Stressed	CDC42EP4	-0.397327	0.301699	0.605948
Mastocytes	UGCG	-0.408447	0.301983	0.727002
Macro SELENOP+ SLC40A1+	KIAA0319	-0.531328	0.301983	0.477609
Granulocytes_NIBAN1_TXNIPhi	HSD17B12	-0.318455	0.301981	0.506176
M2 APOC1+ APOE+	AC011405.1	-0.503318	0.301981	0.649507
STS Proangiogenic	SCG2	-3.86721	0.303748	0.999994
CD8+ Activated	AC007014.1	-0.304468	0.301688	0.524028
Inflammatory Monocytes	AL365272.1	-0.451272	0.301973	0.619275
JAK2_high_STS	DDAH2	-1.02757	0.303745	0.999869
STS Epithelial-like	IGSF11	-0.814943	0.303743	0.546772
M2 TREM2+ SPP1+	OCIAD2	-0.549591	0.301971	0.720849
CD4+ Tn	SNAPC2	-0.401761	0.301683	0.694126
CD4+ Tfh	PSPC1	-0.294695	0.301674	0.583634
STS Mesenchymal-like ECM Remodeling	SLC10A1	-1.37093	0.303732	0.693084
Inflammatory Monocytes	AC026347.1	-0.511635	0.301957	0.619275
CD8+ ISG	FLNA	-0.2659	0.30167	0.551641
DCs CD1c+	AL513327.1	-0.530766	0.301951	0.957384
Capillary Venous Endothelial Cells	TUSC3	-0.3418	0.306813	0.515114
STS Proangiogenic	LINC00578	-2.36173	0.303718	0.999994
CD8+ Activated	PRIM1	-0.292987	0.301654	0.524028
DCs AREG+	LAMTOR1	-0.278843	0.30194	0.677975
NK cells CD56 high	AC034102.4	-0.59217	0.301644	0.546212
CD36+ CAFs	ZNF528-AS1	-0.459727	0.307897	0.992363
STS Immunomodulatory	CYFIP1	-0.208596	0.303694	0.999998
Mastocytes	GPAT4	-0.278282	0.301918	0.726953
CD8+ GZMK+ Tm	MRPS27	-0.26657	0.301631	0.57091
CD8+ GZMK+ Tm	ERP27	-0.417548	0.30163	0.57091
Tip Endothelial Cells	TTC32	-0.485357	0.306782	0.993277
Inflammatory Monocytes	PIK3C2A	-0.270933	0.301909	0.619275
M2 TREM2+ SPP1+	FANCM	-0.394785	0.3019	0.720849
DCs CD1c+	SPRED2	-0.385324	0.301899	0.957384
Pericytes	MOB2	-0.416753	0.306764	0.99256
Tip Endothelial Cells	RNF11	-0.41347	0.306764	0.993277
NK cells CD56 low	ZNF76	-0.273836	0.301606	0.782328
Inflammatory Monocytes	GALNT13	-0.543763	0.301891	0.619275
Granulocytes_NIBAN1_TXNIPhi	TEN1	-0.358914	0.30189	0.506165
Capillary Venous Endothelial Cells	DCP2	-0.371168	0.306756	0.515078
Inflammatory Monocytes	TOPBP1	-0.280512	0.301883	0.619275
STS Mesenchymal-like Undiff.	TOP3B	-0.349825	0.303649	0.695678
CD8+ Activated	CSTF2	-0.272922	0.301588	0.523973
Matrix CAFs	HIST1H2BN	-0.729247	0.307838	0.999515
CD8+ Early Activation	ZBTB39	-0.356958	0.301579	0.652196
Monocytes EREG+	TRIM38	-0.288974	0.301864	0.929151
CD36+ CAFs	TIFA	-0.523391	0.307828	0.992363
CD8+ Early Activation	RHBDD2	-0.269279	0.301571	0.652196
Monocytes EREG+	UHRF1BP1	-0.36062	0.301857	0.929151
CD4+ Tn	RUVBL1	-0.258664	0.301569	0.694101
CD4+ Tfh	AL359220.1	-0.342517	0.301568	0.583614
NA	HERC5	-0.424794	0.301854	0.467808
STS Epithelial-like	AC090825.1	-1.40485	0.303626	0.546756
M2 APOC1+ APOE+	TESPA1	-0.550999	0.30185	0.649393
CD4+ T memory	SLC49A4	-0.342792	0.301555	0.74976
M2 APOC1+ APOE+	MED12L	-0.513359	0.301839	0.649393
CD8+ GZMK+ Tm	ALG3	-0.244883	0.30155	0.57091
CD4+ Th17	SLC2A14	-0.329205	0.301544	0.666903
CD36+ CAFs	SEC23IP	-0.359637	0.307795	0.992363
Inflammatory Monocytes	FGF16	-0.55449	0.301826	0.619275
Mastocytes	LINC01091	-0.545639	0.301817	0.726815
CD8+ Activated	ARMCX5	-0.336538	0.301519	0.523973
CD8+ GZMK+ Tm	DGCR6	-0.596325	0.301519	0.57091
CD8+ Stressed	MSC	-0.40648	0.301516	0.605807
Proinflammatory PMNs	NPHP3	-0.387862	0.301802	0.597743
CD4+ T memory	EEF1A2	-0.583802	0.301511	0.74976
CD8+ Stressed	PPP1R13L	-0.391796	0.30151	0.605807
Inflammatory Monocytes	DBET	-0.537881	0.301797	0.619275
CD4+ Th17	PLXNA4	-0.453748	0.301505	0.666903
JAK2_high_STS	EIF3K	-0.883818	0.303564	0.999869
STS Epithelial-like	KDM5D	-1.45292	0.303564	0.546724
CD8+ ISG	NONO	-0.239532	0.301494	0.551519
CD8+ Activated	ADGRL3	-0.591158	0.301492	0.523973
CD4+ Activated	HIF1A-AS3	-0.44427	0.301488	0.730444
DCs CD1c+	AL050403.2	-0.501546	0.301773	0.957384
STS Proangiogenic	IWS1	-0.565865	0.303545	0.999994
STS Mesenchymal-like ECM Remodeling	PPOX	-0.436879	0.303541	0.692838
Monocytes EREG+	FAM157C	-0.47397	0.301765	0.929151
Mastocytes	ZKSCAN5	-0.354645	0.301763	0.726815
CD4+ Th17	RENBP	-0.374979	0.30147	0.666903
STS Myofibroblastic	PCIF1	-0.291364	0.303526	0.990181
CD4+ Tn	PRRC1	-0.253091	0.301465	0.694101
M2 APOC1+ APOE+	ZNF485	-0.518897	0.301752	0.649353
Granulocytes_NIBAN1_TXNIPhi	SPATA13	-0.450466	0.30175	0.506137
STS Proangiogenic	MALRD1	-1.82008	0.303522	0.999994
Arterial Endothelial Cells	C3orf35	-0.787068	0.306611	0.999833
NK cells CD56 low	DIS3	-0.251834	0.301447	0.782328
STS Epithelial-like	A2M	-1.05025	0.303505	0.546724
CD4+ T memory	AJM1	-0.427247	0.301445	0.74976
CD8+ Early Activation	NFYC-AS1	-0.39635	0.301442	0.652196
DCs CD1c+	NAB1	-0.326852	0.301728	0.957384
CD4+ Tregs	AC007278.1	-0.558254	0.301436	0.669379
CD4+ T memory	PRC1-AS1	-0.39673	0.301431	0.74976
Tip Endothelial Cells	HLA-DMB	-0.596999	0.306582	0.993277
Inflammatory Monocytes	SCG5	-0.550763	0.301708	0.619275
STS Mesenchymal-like Undiff.	AL117209.1	-0.811656	0.303478	0.695614
NK cells CD56 low	LDAH	-0.326077	0.301413	0.782328
Granulocytes_NIBAN1_TXNIPhi	COMMD5	-0.3152	0.301697	0.506137
DCs CD1c+	INO80	-0.309247	0.301695	0.957384
STS Mesenchymal-like ECM Remodeling	ZNF213-AS1	-0.393641	0.303458	0.692838
Arterial Endothelial Cells	EIF4G3	-0.359266	0.30655	0.999833
JAK2_high_STS	DPT	-5.62177	0.303453	0.999869
NK cells CD56 high	AC008735.2	-0.381536	0.301392	0.54582
Inflammatory Monocytes	AC005920.1	-0.538167	0.301678	0.619275
Inflammatory Monocytes	AL050341.2	-0.483736	0.301677	0.619275
Inflammatory Monocytes	UTP11	-0.300225	0.301676	0.619275
NK cells CD56 low	RGL4	-0.318987	0.301383	0.782328
DCs CD1c+	AC012368.1	-0.436227	0.301669	0.957384
CD8+ GZMK+ Tm	DBH-AS1	-0.402801	0.301378	0.570795
Proinflammatory PMNs	ERAL1	-0.405199	0.301644	0.597512
STS Epithelial-like	XRCC3	-1.12335	0.303414	0.546659
CD4+ T memory	RAPSN	-0.463644	0.301353	0.74976
CD8+ ISG	DENND3	-0.371302	0.301351	0.551389
Monocytes EREG+	STAT1	-0.410147	0.301634	0.929151
CD8+ Early Activation	TMED2-DT	-0.390225	0.301345	0.652149
CD8+ GZMK+ Tm	AMER1	-0.430312	0.301345	0.570795
CD8+ GZMK+ Tm	CDKAL1	-0.448696	0.301344	0.570795
CD4+ T memory	GNG8	-0.570698	0.301338	0.74976
Macro SELENOP+ SLC40A1+	NDUFA6	-0.308595	0.301623	0.477132
Monocytes EREG+	TMEM53	-0.423315	0.301616	0.929151
CD8+ Early Activation	PLGLB2	-0.352827	0.301325	0.652149
CD8+ Early Activation	DNMT3B	-0.594218	0.301323	0.652149
Proinflammatory PMNs	BBS5	-0.469781	0.30161	0.597512
CD4+ Tregs	AC009139.2	-0.451522	0.301321	0.669379
CD8+ Early Activation	GIPC1	-0.263703	0.30132	0.652149
Vascular CAFs	AL360178.1	-0.772428	0.307578	0.954532
Inflammatory Monocytes	AC010198.2	-0.552338	0.301601	0.619275
CD8+ ISG	SSBP3	-0.339856	0.301313	0.551386
CD4+ Tregs	ANO5	-0.37664	0.301309	0.669379
CD8+ Stressed	SPDYE1	-0.382137	0.301308	0.605641
STS Epithelial-like	LINC02792	-1.2091	0.303368	0.546634
M2 APOC1+ APOE+	CRIPT	-0.286054	0.301594	0.649184
CD8+ GZMK+ Tm	AC008264.2	-0.408496	0.301305	0.570795
STS Myofibroblastic	VAT1	-0.310399	0.303365	0.990181
Inflammatory Monocytes	AL133445.2	-0.537197	0.301588	0.619275
JAK2_high_STS	MFN1	-1.27317	0.303359	0.999869
CD8+ ISG	IQCG	-0.361015	0.301292	0.551386
CD8+ GZMK+ Tm	DBN1	-0.424217	0.301291	0.570795
Granulocytes_NIBAN1_TXNIPhi	LRPPRC	-0.299779	0.301578	0.506056
Mastocytes	GLS	-0.28114	0.301577	0.726558
Tip Endothelial Cells	C1GALT1	-0.531189	0.306447	0.993277
Mastocytes	AC025423.4	-0.550839	0.301573	0.726558
CD8+ ISG	MCU	-0.513655	0.301285	0.551386
Immunoregulatroy PMNs	FSTL4	-0.576986	0.30157	0.461461
CD8+ Exhausted	CCNQ	-0.372606	0.301279	0.444513
CD8+ Activated	IFT43	-0.243082	0.301275	0.52367
STS Myofibroblastic	CCNYL1	-0.331714	0.303334	0.990181
M2 APOC1+ APOE+	ALK	-0.511099	0.301558	0.649184
DCs CD1c+	PDK4	-0.695383	0.301557	0.957384
CD8+ GZMK+ Tm	C21orf58	-0.39315	0.301261	0.570795
CD8+ GZMK+ Tm	LINC00683	-0.59622	0.30126	0.570795
CD4+ T memory	AC044781.1	-0.413901	0.301252	0.74976
Matrix CAFs	AL354733.3	-0.453596	0.307507	0.999515
M2 TREM2+ SPP1+	AKAP8	-0.274273	0.301533	0.720849
STS Mesenchymal-like Contactin+	USP19	-0.574412	0.303304	0.768681
CD8+ ISG	SKI	-0.306117	0.301243	0.551386
CD4+ Th17	TRIM46	-0.583282	0.30124	0.666618
STS Immunomodulatory	RSU1	-0.292788	0.303296	0.999998
CD8+ Activated	ZXDC	-0.325814	0.301227	0.523645
M2 APOC1+ APOE+	AC006449.2	-0.532636	0.301513	0.649184
Inflammatory Monocytes	RXYLT1	-0.318001	0.301512	0.619275
CD4+ Tregs	ARFGEF1	-0.300192	0.301223	0.669379
Arterial Endothelial Cells	SMARCAD1	-0.497358	0.306376	0.999833
STS Epithelial-like	C14orf180	-1.1508	0.303277	0.546526
STS Epithelial-like	WFDC2	-0.913464	0.303275	0.546526
Pericytes	C1orf43	-0.43706	0.306373	0.99256
Granulocytes_NIBAN1_TXNIPhi	HNRNPH2	-0.304719	0.301501	0.506056
CD36+ CAFs	CHIC2	-0.383592	0.307473	0.992363
CD4+ Tregs	DACT3-AS1	-0.557167	0.301209	0.669379
JAK2_high_STS	MRPS36	-1.36536	0.30327	0.999869
Inflammatory Monocytes	CCP110	-0.319428	0.301496	0.619275
CD4+ Th17	DOP1A	-0.326638	0.301202	0.666618
M2 TREM2+ SPP1+	AC015871.7	-0.580656	0.301489	0.720849
NK cells CD56 high	EFNA4	-0.380636	0.301197	0.545598
CD8+ ISG	GDPD5	-0.423987	0.301195	0.551386
CD8+ Early Activation	ZNF226	-0.263497	0.301192	0.652149
CD4+ Tn	GAS7	-0.413869	0.301192	0.693858
STS Mesenchymal-like Contactin+	RIOK3	-0.31517	0.303253	0.768662
STS Mesenchymal-like Undiff.	GTF2E1	-0.348022	0.303252	0.695396
STS Epithelial-like	ZFP91	-0.235353	0.303251	0.546526
STS Epithelial-like	MIB2	-0.245986	0.303244	0.546526
CD4+ Tregs	RPL30	-0.292173	0.301179	0.669379
Vascular CAFs	FRMD6	-0.631994	0.307437	0.95434
CD8+ Early Activation	FAM234B	-0.398644	0.30117	0.652149
Macro SELENOP+ SLC40A1+	FAM200B	-0.302347	0.301454	0.476958
Monocytes EREG+	AC112484.1	-0.620786	0.301453	0.929151
CD4+ Tregs	AC099811.5	-0.387806	0.301155	0.669379
Granulocytes_NIBAN1_TXNIPhi	SLC25A26	-0.363002	0.301442	0.506056
STS Epithelial-like	AL136419.3	-0.819954	0.303215	0.546526
CD8+ Activated	ZNF280D	-0.255487	0.301152	0.523576
M2 APOC1+ APOE+	SSTR2	-0.547547	0.301439	0.649184
Mastocytes	CCDC88B	-0.360104	0.301434	0.726536
NA	AC025164.1	-0.439396	0.301433	0.467333
CD36+ CAFs	COL7A1	-0.89883	0.307405	0.992363
Matrix CAFs	JARID2	-0.590795	0.307404	0.999515
CD36+ CAFs	PTGDS	-1.26363	0.307401	0.992363
CD4+ Tn	MIER2	-0.383916	0.301134	0.693831
Proinflammatory PMNs	TRIM56	-0.328438	0.301417	0.597394
CD4+ Tregs	ZNF696	-0.353841	0.301129	0.669379
M2 APOC1+ APOE+	MIR100HG	-0.502375	0.30141	0.649184
CD4+ T memory	FUT10	-0.344742	0.301112	0.74976
CD36+ CAFs	IL13RA2	-0.922918	0.307372	0.992363
Capillary Venous Endothelial Cells	COQ4	-0.319109	0.30627	0.514324
CD4+ Tregs	GOLGA8N	-0.567	0.301108	0.669379
Vascular CAFs	DNAJA1	-0.277122	0.307369	0.95434
STS CTA high	CUEDC2	-0.84846	0.303152	0.844589
Capillary Venous Endothelial Cells	MYL6B	-0.392781	0.306249	0.514324
STS Mesenchymal-like Undiff.	HESX1	-0.857363	0.30315	0.69534
CD4+ Activated	COL10A1	-0.403917	0.301082	0.730198
STS Myofibroblastic	KIAA1191	-0.22913	0.303135	0.990181
Mastocytes	NFATC3	-0.36635	0.301358	0.726508
Tip Endothelial Cells	FAM193A	-0.459354	0.306229	0.993277
Macro SELENOP+ SLC40A1+	UIMC1	-0.33048	0.301352	0.476841
CD8+ ISG	LARP4	-0.290188	0.301063	0.551264
CD4+ Th17	ZNF77	-0.366107	0.301062	0.666514
NK cells CD56 high	ZNF441	-0.371231	0.30106	0.545413
STS Mesenchymal-like Undiff.	NUDT17	-0.689844	0.303119	0.69534
STS CTA high	FAS	-0.761174	0.303115	0.844589
Capillary Venous Endothelial Cells	CACNB2	-0.791284	0.306207	0.514324
M2 APOC1+ APOE+	ZBTB8A	-0.477015	0.301328	0.649124
CD4+ Th17	IFNAR2	-0.252052	0.301038	0.666514
STS CTA high	DARS	-0.521375	0.303098	0.844589
CD4+ Th17	EPHX1	-0.417173	0.301035	0.666514
DCs CD1c+	RBL2	-0.250402	0.301321	0.957384
CD8+ Early Activation	MAP3K15	-0.40024	0.301027	0.652019
CD4+ Tregs	GCC2	-0.251727	0.301026	0.669379
M2 APOC1+ APOE+	DNM1L	-0.25004	0.301313	0.649124
NK cells CD56 high	HIST3H2BB	-0.3878	0.301021	0.545408
CD4+ T memory	IL15RA	-0.291914	0.30102	0.74976
CD8+ Early Activation	NSDHL	-0.367444	0.301017	0.652019
NA	NR4A1	-0.412687	0.301302	0.467219
CD8+ Stressed	SLC12A5	-0.582838	0.301013	0.60544
Pericytes	USP20	-0.567508	0.306173	0.99256
NK cells CD56 high	PRRT3-AS1	-0.431828	0.301012	0.545408
CD36+ CAFs	PDK3	-0.472839	0.307272	0.992363
Granulocytes_NIBAN1_TXNIPhi	ZDHHC12	-0.32361	0.301288	0.505985
STS Epithelial-like	LINC02259	-1.09753	0.303061	0.546424
STS Mesenchymal-like Undiff.	ZNF473	-0.361741	0.303059	0.69534
NK cells CD56 low	NEK1	-0.401671	0.300994	0.782328
CD8+ GZMK+ Tm	GPSM1	-0.421798	0.300993	0.570705
JAK2_high_STS	ITGB1BP1	-1.56069	0.303054	0.999869
Capillary Venous Endothelial Cells	RUFY3	-0.427988	0.306152	0.514311
NK cells CD56 low	NOL10	-0.317639	0.300991	0.782328
STS Mesenchymal-like ECM Remodeling	AC020656.2	-1.17148	0.303053	0.69245
Immunoregulatroy PMNs	CD27-AS1	-0.320966	0.301276	0.461054
CD4+ Th17	PRR14L	-0.255804	0.300986	0.666514
STS Proangiogenic	ST8SIA1	-1.74759	0.303043	0.999994
Capillary Venous Endothelial Cells	ATXN7	-0.373438	0.306141	0.514311
Inflammatory Monocytes	CORO2B	-0.548792	0.301266	0.619275
STS CTA high	PUS7L	-0.545296	0.30304	0.844589
M2 APOC1+ APOE+	LINC00323	-0.529504	0.301262	0.649124
DCs AREG+	GOLGA4	-0.273795	0.30126	0.677975
CD4+ Tregs	APLNR	-0.597572	0.30097	0.669379
NK cells CD56 low	QRICH1	-0.306128	0.300969	0.782328
CD8+ Early Activation	RAB5B	-0.258084	0.300967	0.652019
DCs CD1c+	GAPLINC	-0.455005	0.301251	0.957384
Inflammatory Monocytes	RIOX1	-0.469511	0.301251	0.619275
STS Proangiogenic	AC106897.1	-1.81071	0.303025	0.999994
Arterial Endothelial Cells	KLHL4	-0.64541	0.306118	0.999833
CD4+ T memory	PTTG1	-0.311123	0.300955	0.74976
CD8+ Early Activation	SRPK1	-0.2405	0.30095	0.652019
Inflammatory Monocytes	GSKIP	-0.336572	0.301238	0.619275
CD4+ Activated	WTAP	-0.246537	0.300948	0.730106
CD8+ Early Activation	ERMAP	-0.372808	0.300938	0.652019
Inflammatory Monocytes	SLC8A3	-0.56991	0.301222	0.619275
Capillary Venous Endothelial Cells	LYSMD2	-0.396978	0.306094	0.514311
Immunoregulatroy PMNs	PIK3R2	-0.325962	0.301219	0.46101
CD8+ Early Activation	RRAGD	-0.418299	0.30093	0.652019
STS Mesenchymal-like ECM Remodeling	MYOM1	-1.11707	0.302991	0.692401
Pericytes	SLC48A1	-0.537915	0.306084	0.99256
NK cells CD56 high	FDX2	-0.257838	0.300921	0.545357
CD4+ Tregs	BAIAP2	-0.342438	0.30092	0.669379
CD36+ CAFs	DYNC1H1	-0.250552	0.307181	0.992363
STS Epithelial-like	LURAP1	-0.556441	0.302976	0.546384
Matrix CAFs	FOXC2	-0.735064	0.307175	0.999515
STS Epithelial-like	RGS1	-1.30736	0.302971	0.546384
Inflammatory Monocytes	KCTD8	-0.543786	0.301193	0.619275
Inflammatory Monocytes	NPFF	-0.53854	0.30119	0.619275
STS Epithelial-like	IKBKE	-0.349384	0.302962	0.546384
CD8+ Exhausted	SAT2	-0.31303	0.300897	0.444091
Macro SELENOP+ SLC40A1+	CTU1	-0.320894	0.301178	0.476694
CD4+ Tregs	AC010727.1	-0.364453	0.300889	0.669379
STS Proangiogenic	SPOCK3	-1.30123	0.302952	0.999994
CD8+ Early Activation	CDKN2C	-0.361581	0.300888	0.652019
CD8+ Activated	THADA	-0.330748	0.300883	0.523226
Immunoregulatroy PMNs	CCDC125	-0.33087	0.301169	0.460976
STS Epithelial-like	AL591846.2	-0.597452	0.302929	0.546384
Tip Endothelial Cells	AL592295.4	-0.815081	0.306024	0.993277
Inflammatory Monocytes	GML	-0.544043	0.301148	0.619275
CD8+ Activated	ZNF628	-0.342751	0.300852	0.523226
NK cells CD56 high	DKK3	-0.392316	0.300852	0.545357
Immunoregulatroy PMNs	NXT1	-0.305037	0.301138	0.460971
CD8+ GZMK+ Tm	SH2D4B	-0.560587	0.300849	0.570503
STS Epithelial-like	S100A1	-1.20625	0.302909	0.546384
Inflammatory Monocytes	SKA1	-0.546143	0.301134	0.619275
CD8+ GZMK+ Tm	AC097634.1	-0.588611	0.300842	0.570503
CD8+ Activated	MUL1	-0.373651	0.300842	0.523226
M2 TREM2+ SPP1+	NIPA2	-0.29013	0.301125	0.720849
Inflammatory Monocytes	VWA3A	-0.537749	0.301121	0.619275
CD8+ Stressed	IL1RN	-0.429673	0.300816	0.605131
CD8+ Activated	HIF3A	-0.593036	0.300812	0.523226
STS Proangiogenic	AP005205.2	-1.44564	0.302873	0.999994
DCs AREG+	DUSP18	-0.377822	0.301099	0.677975
CD8+ Activated	ZNF274	-0.253857	0.30081	0.523226
CD4+ Stressed	SPCS3	-0.22895	0.30081	0.522622
CD36+ CAFs	MSANTD2	-0.413609	0.307075	0.992363
CD8+ Stressed	ZNF667-AS1	-0.482317	0.300808	0.605131
STS Epithelial-like	AC011043.1	-1.20424	0.302864	0.546384
Macro SELENOP+ SLC40A1+	PTPDC1	-0.356873	0.301079	0.47664
Inflammatory Monocytes	KCNK1	-0.538935	0.301078	0.619275
CD4+ T memory	AC017002.6	-0.56741	0.30079	0.74976
NK cells CD56 high	COCH	-0.386434	0.30079	0.545314
CD4+ Tn	COA5	-0.293136	0.300789	0.693141
STS Mesenchymal-like Undiff.	KLKB1	-1.04416	0.302849	0.69534
STS Proangiogenic	AC093801.1	-1.63994	0.302849	0.999994
NK cells CD56 high	NAGK	-0.236252	0.300786	0.545314
CD8+ GZMK+ Tm	MADCAM1	-0.600827	0.300779	0.570503
Inflammatory Monocytes	KLHL17	-0.515194	0.301066	0.619275
Inflammatory Monocytes	NDUFB2-AS1	-0.499913	0.301061	0.619275
CD8+ Stressed	BTN2A2	-0.314945	0.300772	0.605131
CD4+ Stressed	BTG2	-0.278808	0.300771	0.522614
CD8+ GZMK+ Tm	STAT1	-0.34768	0.300769	0.570503
STS Immunomodulatory	TTBK2	-0.31994	0.302831	0.999998
NK cells CD56 high	AP002784.1	-0.367907	0.300761	0.545314
DCs CD1c+	PIGN	-0.321136	0.301049	0.957384
Capillary Venous Endothelial Cells	CTU1	-0.291991	0.305924	0.514112
DCs CD1c+	XRCC3	-0.529738	0.301047	0.957384
CD36+ CAFs	GAK	-0.365995	0.307024	0.992363
Pericytes	NDUFS2	-0.498733	0.305918	0.99256
CD4+ T memory	ARHGAP26-AS1	-0.391401	0.300737	0.74976
CD36+ CAFs	CPD	-0.450192	0.307	0.992363
CD4+ Tregs	LINC00469	-0.57869	0.300733	0.669379
Inflammatory Monocytes	MATN1	-0.506093	0.301014	0.619275
CD8+ GZMK+ Tm	ATOH8	-0.605452	0.300718	0.570503
CD8+ GZMK+ Tm	BACE2	-0.570654	0.300714	0.570503
Granulocytes_NIBAN1_TXNIPhi	OS9	-0.277231	0.300994	0.505631
Inflammatory Monocytes	GNRH1	-0.522329	0.300993	0.619275
CD4+ Tn	MAT2B	-0.300785	0.300704	0.693049
STS Mesenchymal-like Undiff.	GP1BB	-0.637415	0.302765	0.695299
CD8+ Stressed	CDC42EP5	-0.647491	0.300701	0.605131
CD8+ Early Activation	AC123912.1	-0.376303	0.300699	0.652019
Macro SELENOP+ SLC40A1+	IL1R2	-0.659813	0.300982	0.476533
CD8+ Early Activation	NDUFA5	-0.264198	0.300691	0.652019
Macro SELENOP+ SLC40A1+	G3BP2	-0.232001	0.300977	0.476533
STS Immunomodulatory	MORC3	-0.248263	0.302752	0.999998
CD8+ Activated	AC024075.2	-0.382242	0.300687	0.523185
CD8+ ISG	ORAI1	-0.292298	0.300686	0.550969
DCs CD1c+	MGLL	-0.36027	0.300966	0.957384
STS CTA high	LSM14B	-0.583939	0.302738	0.844589
STS Immunomodulatory	TBC1D22B	-0.565812	0.302736	0.999998
Arterial Endothelial Cells	AFMID	-0.459149	0.305836	0.999833
CD8+ GZMK+ Tm	LINC02828	-0.429778	0.300668	0.570503
DCs CD1c+	SMCHD1	-0.397568	0.300955	0.957384
NA	DEF6	-0.384051	0.300954	0.466902
CD4+ T memory	C20orf197	-0.586728	0.300665	0.749741
CD8+ Early Activation	RNF2	-0.306271	0.300664	0.652019
CD8+ GZMK+ Tm	RTEL1	-0.367013	0.300658	0.570503
CD8+ Early Activation	RAB1B	-0.256705	0.300655	0.652019
STS Mesenchymal-like Undiff.	USP46-AS1	-0.533892	0.302704	0.695278
Inflammatory Monocytes	MSX2	-0.548159	0.300926	0.619275
STS Mesenchymal-like Undiff.	LINC02427	-1.02038	0.302697	0.695278
STS Mesenchymal-like Undiff.	PPP1R7	-0.324193	0.302696	0.695278
Inflammatory Monocytes	MUC4	-0.520193	0.300918	0.619275
NA	ZNF207	-0.289857	0.300917	0.466902
CD4+ T memory	LINC00092	-0.574588	0.300628	0.749741
STS Mesenchymal-like Undiff.	RNF180	-1.16159	0.302691	0.695278
Immunoregulatroy PMNs	CNPPD1	-0.26589	0.300915	0.460691
NK cells CD56 high	FBN2	-0.599618	0.300622	0.545268
CD4+ Stressed	ZDHHC3	-0.231515	0.300621	0.522577
CD4+ Tregs	MS4A4A	-0.517232	0.300619	0.669379
Inflammatory Monocytes	NAP1L3	-0.543959	0.300906	0.619275
CD8+ Stressed	AC106037.3	-0.405763	0.300613	0.605131
CD4+ Tfh	ZNF296	-0.365845	0.300611	0.582613
Inflammatory Monocytes	LINC01546	-0.539974	0.30089	0.619275
Arterial Endothelial Cells	PARL	-0.468626	0.305753	0.999833
CD4+ Th17	LHFPL6	-0.436889	0.300584	0.666514
CD36+ CAFs	ARL6IP6	-0.35263	0.306851	0.992363
CD4+ Th17	AC098484.4	-0.361905	0.300582	0.666514
CD36+ CAFs	VPS54	-0.520197	0.306844	0.992363
M2 APOC1+ APOE+	REL	-0.2875	0.300862	0.648376
Inflammatory Monocytes	HTR7	-0.431477	0.300861	0.619275
DCs AREG+	LILRA2	-0.433353	0.30086	0.677867
STS Myofibroblastic	AC100830.1	-0.921684	0.302635	0.990181
Mastocytes	DPY19L3	-0.385875	0.300858	0.725575
Inflammatory Monocytes	RAVER2	-0.513605	0.300853	0.619275
Inflammatory Monocytes	LINC01918	-0.552484	0.300845	0.619275
CD4+ Tn	LSM8	-0.273158	0.300548	0.693005
Inflammatory Monocytes	IMP4	-0.317676	0.300834	0.619275
Tip Endothelial Cells	ID3	-0.244147	0.305711	0.993277
CD8+ Stressed	COL9A2	-0.460676	0.300535	0.605131
CD4+ Tregs	DCTN3	-0.289774	0.300535	0.669341
Matrix CAFs	SRFBP1	-0.513954	0.306802	0.999515
JAK2_high_STS	ZMAT5	-2.47657	0.302588	0.999869
Matrix CAFs	DIAPH2	-0.463227	0.306792	0.999515
CD4+ Tn	ZNF532	-0.303292	0.300521	0.693005
Arterial Endothelial Cells	HDAC7	-0.411661	0.305685	0.999833
CD8+ Stressed	ZNF8	-0.353385	0.300502	0.605131
Proinflammatory PMNs	HAGHL	-0.454928	0.300788	0.596974
Inflammatory Monocytes	AC004381.1	-0.538656	0.300784	0.619275
NK cells CD56 high	TTC3-AS1	-0.359399	0.300495	0.545105
STS Myofibroblastic	MKS1	-0.464624	0.302549	0.990181
Inflammatory Monocytes	AC007098.1	-0.493767	0.300763	0.619275
Inflammatory Monocytes	CENPC	-0.299719	0.300763	0.619275
CD36+ CAFs	SH3RF3	-0.743893	0.30674	0.992363
CD4+ Tfh	PIK3CB	-0.372598	0.300467	0.582483
CD4+ Tregs	AC023632.2	-0.41774	0.300466	0.669285
STS Immunomodulatory	ANAPC5	-0.22149	0.302527	0.999998
CD4+ Th17	KIF19	-0.590656	0.300457	0.666495
NK cells CD56 low	LINC02259	-0.431485	0.300456	0.782328
CD4+ Tregs	GALNT13	-0.572284	0.300456	0.669285
CD4+ Th17	FAM151B	-0.386911	0.300453	0.666495
CD8+ Stressed	AC125437.3	-0.371568	0.30045	0.605131
CD8+ GZMK+ Tm	C19orf33	-0.59788	0.300447	0.570453
Inflammatory Monocytes	TNNI3K	-0.51391	0.300731	0.619275
CD4+ Tfh	TRIM4	-0.249308	0.300431	0.582483
CD4+ Stressed	NTMT1	-0.306254	0.300426	0.522373
CD4+ Activated	NSUN3	-0.277805	0.300423	0.72953
CD8+ Stressed	BBIP1	-0.264311	0.300422	0.605131
DCs CD1c+	GCSAML	-0.685293	0.300704	0.957384
CD8+ ISG	GTF2A2	-0.300823	0.300412	0.550665
CD4+ Tfh	SPAG9	-0.271555	0.300412	0.582483
JAK2_high_STS	MRPL41	-1.6301	0.302468	0.999869
Inflammatory Monocytes	B3GNT9	-0.546361	0.300685	0.619275
DCs CD1c+	XPO6	-0.414464	0.300681	0.957384
M2 APOC1+ APOE+	FAM135B	-0.508644	0.300679	0.648239
Inflammatory Monocytes	PROSER3	-0.507081	0.300676	0.619275
Inflammatory Monocytes	ACOT2	-0.529419	0.300671	0.619275
STS Mesenchymal-like Undiff.	COL9A3	-1.32324	0.302445	0.695278
M2 APOC1+ APOE+	TCTN3	-0.368247	0.300667	0.648239
CD4+ T memory	FAT4	-0.573872	0.300371	0.749499
CD36+ CAFs	NAALADL1	-0.548885	0.30664	0.992363
M2 APOC1+ APOE+	TPSAB1	-0.944464	0.300655	0.648239
M2 APOC1+ APOE+	CDCA8	-0.521865	0.300654	0.648239
Inflammatory Monocytes	EPCAM	-0.520616	0.300652	0.619275
Arterial Endothelial Cells	SLC27A3	-0.467959	0.305528	0.999833
CD8+ Stressed	RAB40C	-0.368677	0.300356	0.605131
CD4+ Tregs	CNOT6L	-0.316076	0.300351	0.669225
Vascular CAFs	DIAPH1	-0.457537	0.306622	0.953259
NK cells CD56 high	VEGFD	-0.602043	0.300349	0.544969
Granulocytes_NIBAN1_TXNIPhi	TESC	-0.517354	0.300634	0.505251
JAK2_high_STS	MXD4	-1.70092	0.302409	0.999869
STS Mesenchymal-like Undiff.	ITGB5-AS1	-1.03835	0.302398	0.695278
STS Epithelial-like	AC020656.2	-1.2146	0.302396	0.545853
Mastocytes	ABHD17C	-0.48371	0.300618	0.725352
CD8+ Stressed	FIRRE	-0.386003	0.300311	0.605131
Granulocytes_NIBAN1_TXNIPhi	BIN1	-0.466158	0.300592	0.505233
CD8+ GZMK+ Tm	POLR3B	-0.338734	0.300302	0.57039
CD36+ CAFs	SHARPIN	-0.6467	0.306573	0.992363
CD8+ Early Activation	MSRA	-0.306806	0.300301	0.651836
STS Proangiogenic	RLIM	-0.507212	0.302363	0.999994
CD4+ Tn	BOD1	-0.265686	0.300297	0.692741
Arterial Endothelial Cells	ANXA5	-0.31515	0.305461	0.999833
STS Proangiogenic	DACT2	-1.97926	0.302357	0.999994
CD4+ Tregs	ZNF596	-0.408025	0.30029	0.669187
Monocytes EREG+	MRPL44	-0.334549	0.300574	0.929151
M2 APOC1+ APOE+	STMN2	-0.525125	0.300573	0.648239
NA	FIG4	-0.393993	0.30057	0.466526
STS Epithelial-like	DLGAP4	-0.633945	0.302346	0.545819
DCs CD1c+	DRAIC	-0.661941	0.300562	0.957384
Matrix CAFs	TYW3	-0.34933	0.306545	0.999515
STS Mesenchymal-like Contactin+	TIMP3	-1.23997	0.302334	0.767746
CD8+ GZMK+ Tm	TTC23L	-0.584235	0.300269	0.57039
Inflammatory Monocytes	TTC23L	-0.547968	0.300557	0.619275
CD8+ GZMK+ Tm	AC006441.1	-0.588351	0.300266	0.57039
CD4+ Tregs	AC067751.1	-0.558213	0.300264	0.669187
CD8+ Early Activation	EHBP1L1	-0.251532	0.300263	0.651836
CD8+ Stressed	ST3GAL6	-0.599609	0.300263	0.605131
Capillary Venous Endothelial Cells	STIM1	-0.389245	0.305429	0.513341
CD4+ Tn	EREG	-0.570402	0.30026	0.692741
Immunoregulatroy PMNs	EBNA1BP2	-0.298773	0.300548	0.460285
M2 APOC1+ APOE+	KCTD1	-0.525292	0.300543	0.648239
STS Proangiogenic	RPL23	-0.641438	0.302318	0.999994
CD4+ T memory	FALEC	-0.570322	0.300252	0.749324
M2 APOC1+ APOE+	EED	-0.329206	0.300539	0.648239
Granulocytes_NIBAN1_TXNIPhi	CCNH	-0.428807	0.300531	0.505182
CD4+ Th17	AC127526.4	-0.583506	0.300239	0.666339
STS Mesenchymal-like ECM Remodeling	KIAA1841	-0.199657	0.302294	0.690992
STS Myofibroblastic	RACK1	-0.387686	0.302293	0.990181
STS Immunomodulatory	AKIRIN2	-0.26861	0.30229	0.999998
Matrix CAFs	ENAH	-0.454561	0.306493	0.999515
Mastocytes	DAZAP2	-0.344609	0.300506	0.725262
NK cells CD56 high	KCTD11	-0.435866	0.300218	0.544796
NK cells CD56 high	SAMD8	-0.287307	0.300212	0.544796
STS Mesenchymal-like ECM Remodeling	NOL3	-0.51929	0.302277	0.690992
STS Epithelial-like	REXO4	-0.298377	0.302276	0.545819
Macro SELENOP+ SLC40A1+	RNF168	-0.30364	0.300493	0.475936
M2 APOC1+ APOE+	C2orf49	-0.345677	0.30049	0.648239
CD8+ Stressed	AP4M1	-0.388697	0.300194	0.605131
CD8+ ISG	MPHOSPH6	-0.281806	0.300191	0.550325
STS CTA high	MME	-2.61719	0.302253	0.844589
CD8+ Stressed	HIST1H2BN	-0.306009	0.300185	0.605131
DCs CD1c+	NME9	-0.534702	0.300473	0.957384
CD4+ T memory	WDCP	-0.328514	0.300184	0.749324
STS Proangiogenic	AC027045.3	-1.46778	0.302249	0.999994
Monocytes EREG+	PPM1H	-0.518876	0.30047	0.929151
STS Proangiogenic	CAMK1D	-1.1313	0.302246	0.999994
STS Proangiogenic	COL13A1	-2.00269	0.302245	0.999994
CD4+ T memory	ZNF616	-0.336251	0.300173	0.749324
Capillary Venous Endothelial Cells	STK19	-0.319568	0.305342	0.513256
CD36+ CAFs	PSORS1C1	-0.993581	0.306443	0.992363
CD4+ Tn	RRP8	-0.269792	0.300165	0.692645
CD8+ Activated	SLC43A1	-0.404778	0.300161	0.522498
CD36+ CAFs	MFGE8	-0.684977	0.306432	0.992363
NK cells CD56 low	SLC35E4	-0.326027	0.300156	0.782328
Proinflammatory PMNs	ZW10	-0.394594	0.300444	0.596653
CD8+ Early Activation	TRPT1	-0.282091	0.300155	0.651718
Mastocytes	AL139106.1	-0.519201	0.300435	0.725262
STS Proangiogenic	YKT6	-0.695854	0.302212	0.999994
CD36+ CAFs	MFSD12	-0.610184	0.306417	0.992363
Macro SELENOP+ SLC40A1+	HIC2	-0.332598	0.300429	0.475888
CD8+ Early Activation	KANSL3	-0.278627	0.300135	0.651718
CD8+ GZMK+ Tm	AC017083.1	-0.37603	0.300126	0.570299
CD8+ GZMK+ Tm	SFXN2	-0.350949	0.300126	0.570299
STS Mesenchymal-like ECM Remodeling	AL162258.2	-0.706341	0.302191	0.69094
Proinflammatory PMNs	REX1BD	-0.36264	0.300406	0.59665
STS Immunomodulatory	C11orf54	-0.26863	0.302181	0.999998
JAK2_high_STS	SSPN	-2.27531	0.30218	0.999869
STS Mesenchymal-like Contactin+	JUND	-0.619186	0.302179	0.767746
Inflammatory Monocytes	AC018742.1	-0.542152	0.300398	0.619275
CD8+ GZMK+ Tm	FXN	-0.270905	0.300105	0.570299
CD8+ GZMK+ Tm	FADS2	-0.409797	0.300097	0.570299
CD4+ Tn	RIN2	-0.394552	0.300079	0.692554
CD8+ Exhausted	SF3B5	-0.290777	0.300075	0.44308
Inflammatory Monocytes	EYA4	-0.513659	0.300363	0.619275
CD8+ Activated	TROAP	-0.557598	0.300063	0.522451
CD4+ Activated	DDX24	-0.267273	0.300059	0.728959
CD4+ Stressed	SMIM10L1	-0.294896	0.300053	0.521903
CD8+ GZMK+ Tm	TRIM68	-0.397642	0.300053	0.570299
STS Mesenchymal-like Undiff.	ZNF620	-0.740992	0.302119	0.694833
Arterial Endothelial Cells	GNA14	-0.772271	0.305222	0.999833
Capillary Venous Endothelial Cells	ENDOG	-0.375115	0.305221	0.513115
M2 APOC1+ APOE+	APOBEC3H	-0.5051	0.300338	0.648239
Capillary Venous Endothelial Cells	TMEM121	-0.381897	0.305217	0.513115
CD8+ GZMK+ Tm	AC022973.3	-0.372962	0.30004	0.570299
CD8+ Stressed	AL358944.1	-0.585814	0.300037	0.605131
M2 APOC1+ APOE+	ITPRIPL1	-0.523094	0.300325	0.648239
CD4+ Tn	KHNYN	-0.281281	0.300035	0.692554
STS Epithelial-like	RMC1	-0.217653	0.302098	0.545772
Monocytes EREG+	CCDC171	-0.454276	0.300318	0.929151
CD8+ ISG	GNL3	-0.283049	0.300028	0.550227
STS Mesenchymal-like Undiff.	VIPR2	-1.18036	0.302093	0.694833
Arterial Endothelial Cells	INO80C	-0.483235	0.305198	0.999833
CD8+ ISG	SLC9A3R1	-0.269384	0.300023	0.550227
Inflammatory Monocytes	KLF12	-0.517875	0.30031	0.619275
CD4+ Th17	CDPF1	-0.589753	0.30002	0.666049
NK cells CD56 high	LINC00863	-0.385689	0.300015	0.544623
Immunoregulatroy PMNs	TAF6	-0.335606	0.300303	0.459995
JAK2_high_STS	OSER1	-2.29651	0.302073	0.999869
CD8+ Stressed	AMOTL1	-0.581711	0.300005	0.605131
STS Mesenchymal-like Contactin+	NDUFA6	-0.416899	0.302067	0.76769
Macro SELENOP+ SLC40A1+	AL365295.1	-0.489291	0.300287	0.475755
Granulocytes_NIBAN1_TXNIPhi	SEC22C	-0.353945	0.30028	0.505012
CD8+ Early Activation	NACA2	-0.3252	0.299988	0.651622
CD36+ CAFs	NRIP3	-0.501317	0.306259	0.992363
CD4+ T memory	TMEM39A	-0.301987	0.299978	0.749324
CD4+ Tn	TRIM5	-0.265657	0.299976	0.692524
Capillary Venous Endothelial Cells	WBP11	-0.374485	0.305147	0.513112
Proinflammatory PMNs	CCDC200	-0.641789	0.300252	0.596528
Inflammatory Monocytes	BCORL1	-0.443036	0.300251	0.619275
Inflammatory Monocytes	AC093567.1	-0.532785	0.300243	0.619275
CD8+ Activated	ZNF169	-0.374221	0.29995	0.52244
NK cells CD56 high	CAVIN1	-0.496518	0.299945	0.544603
STS Epithelial-like	SCGB2B2	-1.18301	0.30201	0.545671
Monocytes EREG+	DNAJB6	-0.232847	0.300225	0.929151
NK cells CD56 low	CENPS	-0.344493	0.299934	0.782328
CD4+ Th17	GJB7	-0.478652	0.299933	0.665954
STS Mesenchymal-like Undiff.	ADRA2C	-1.32959	0.301999	0.694742
CD36+ CAFs	PDGFRL	-0.65597	0.306207	0.992363
NA	MAGOHB	-0.425698	0.300215	0.466152
CD4+ Tn	DMKN	-0.573384	0.299925	0.692512
Capillary Venous Endothelial Cells	KL	-0.415563	0.305089	0.513077
STS Epithelial-like	AFG1L	-0.575473	0.301981	0.545671
Immunoregulatroy PMNs	BTBD8	-0.383432	0.300197	0.459876
CD8+ Stressed	ATG4A	-0.273622	0.299904	0.605131
CD8+ Stressed	COQ10B	-0.226546	0.299904	0.605131
STS Mesenchymal-like Contactin+	CDK11B	-0.373214	0.301967	0.767562
STS Proangiogenic	BRD3	-0.594542	0.30196	0.999994
DCs CD1c+	AC061975.8	-0.536767	0.300182	0.957384
Inflammatory Monocytes	AC233296.1	-0.550239	0.300168	0.619275
STS Epithelial-like	HHLA1	-1.15317	0.301944	0.545671
CD8+ Stressed	PXDC1	-0.400573	0.299877	0.605131
STS Epithelial-like	MAP3K7CL	-0.743563	0.301944	0.545671
Pericytes	QPCT	-0.653218	0.30505	0.99256
Monocytes EREG+	NUP155	-0.343896	0.300159	0.929151
CD4+ Tn	PLCB2	-0.271531	0.29987	0.69249
M2 APOC1+ APOE+	C10orf143	-0.448735	0.300157	0.648174
Monocytes EREG+	PILRA	-0.388626	0.300157	0.929151
CD4+ Tregs	AC093525.4	-0.366475	0.299866	0.668537
CD4+ Tn	AC132192.2	-0.371643	0.299863	0.69249
CD8+ Stressed	TMBIM6	-0.243147	0.299862	0.605131
Matrix CAFs	CHCHD6	-0.552415	0.306139	0.999515
Mastocytes	AC124248.1	-0.399619	0.300144	0.724845
CD36+ CAFs	DNAJC18	-0.375979	0.30613	0.992363
CD8+ Stressed	AC006042.2	-0.41078	0.299851	0.605131
CD4+ Th17	COA6-AS1	-0.344315	0.299848	0.665862
CD8+ ISG	CHCHD1	-0.324647	0.299847	0.550062
Matrix CAFs	PPP1R3B	-0.383338	0.306121	0.999515
Arterial Endothelial Cells	RBMX	-0.334373	0.305008	0.999833
Proinflammatory PMNs	KHDRBS2	-0.640397	0.300117	0.596528
CD8+ Stressed	ITGB7	-0.266725	0.299823	0.605131
Inflammatory Monocytes	NRSN2	-0.53003	0.300105	0.619275
Inflammatory Monocytes	LINC00892	-0.524362	0.300104	0.619275
CD4+ Tn	PPIH	-0.252519	0.299815	0.69249
CD4+ Th17	PGM2	-0.261899	0.29981	0.665862
CD4+ Tn	IDUA	-0.375327	0.299809	0.69249
CD8+ Stressed	ADGRA3	-0.446995	0.299809	0.605131
CD8+ Activated	AP000424.1	-0.41939	0.299807	0.52231
STS Mesenchymal-like ECM Remodeling	C16orf46	-0.517557	0.301869	0.690387
Tip Endothelial Cells	CAMKK1	-0.491398	0.304975	0.993277
STS Mesenchymal-like ECM Remodeling	FGF12	-1.05523	0.301862	0.690387
M2 TREM2+ SPP1+	EIF4E	-0.328839	0.300079	0.720263
NK cells CD56 high	SEC61A2	-0.307782	0.29979	0.544409
Granulocytes_NIBAN1_TXNIPhi	OPA1	-0.311687	0.300078	0.504888
Immunoregulatroy PMNs	RPS19	-0.33439	0.300077	0.459736
Mastocytes	HPN	-0.579992	0.300077	0.724845
STS Mesenchymal-like Undiff.	INTS11	-0.33986	0.301854	0.694501
NK cells CD56 high	SLC18B1	-0.300205	0.299786	0.544409
Monocytes EREG+	PLCB3	-0.367557	0.300074	0.929151
CD8+ Early Activation	MCM10	-0.5852	0.299779	0.651262
CD8+ GZMK+ Tm	CMTR1	-0.250961	0.299776	0.570174
CD8+ Stressed	ALG10	-0.390791	0.299775	0.605131
Capillary Venous Endothelial Cells	AMFR	-0.344363	0.304947	0.512899
CD4+ Th17	TTPAL	-0.274786	0.299761	0.665862
CD8+ GZMK+ Tm	STOML1	-0.438119	0.299753	0.570174
Inflammatory Monocytes	MLH3	-0.369058	0.300042	0.619275
DCs AREG+	ECE1	-0.70339	0.300036	0.677699
NK cells CD56 high	ZNF665	-0.381771	0.299747	0.544409
STS Epithelial-like	LINC02580	-1.27067	0.301813	0.545658
Immunoregulatroy PMNs	BUD31	-0.289951	0.300032	0.459709
DCs AREG+	DPY19L3	-0.414351	0.300031	0.677699
Mastocytes	MECP2	-0.345247	0.300029	0.724845
JAK2_high_STS	CCNDBP1	-3.06455	0.301807	0.999869
Granulocytes_NIBAN1_TXNIPhi	ACTR1A	-0.27872	0.300023	0.504874
STS CTA high	EEF1B2	-0.632698	0.301798	0.844093
STS Proangiogenic	AL355773.1	-1.57633	0.301791	0.999994
STS Proangiogenic	HEATR5B	-0.773071	0.30179	0.999994
CD4+ Th17	AC006994.2	-0.559502	0.299723	0.665862
STS Mesenchymal-like ECM Remodeling	LIME1	-0.422835	0.30179	0.690387
M2 APOC1+ APOE+	AC007220.1	-0.498633	0.30001	0.648165
Tip Endothelial Cells	BNC2	-0.627294	0.304894	0.993277
STS Myofibroblastic	AGAP3	-0.330335	0.301782	0.990181
CD36+ CAFs	NTRK3	-0.867017	0.305993	0.992363
CD8+ Activated	MROH8	-0.38507	0.299712	0.522205
DCs CD1c+	EFHC1	-0.430443	0.3	0.957384
Immunoregulatroy PMNs	AL355574.1	-0.42228	0.299998	0.459701
Inflammatory Monocytes	SYCE2	-0.541232	0.299997	0.619275
Inflammatory Monocytes	AQP2	-0.552646	0.299995	0.619275
CD4+ Activated	ADAMTS6	-0.427623	0.299705	0.728674
Immunoregulatroy PMNs	EPOR	-0.353837	0.299993	0.459701
CD8+ Stressed	MAPK10	-0.402064	0.299702	0.605131
Vascular CAFs	WSB2	-0.409591	0.305981	0.953187
STS Epithelial-like	VWDE	-1.16439	0.301764	0.545628
STS CTA high	CABIN1	-0.621923	0.301753	0.844093
CD8+ Early Activation	ZNF606	-0.426506	0.299684	0.651148
CD4+ T memory	AC020651.2	-0.476963	0.299681	0.748883
STS Mesenchymal-like ECM Remodeling	ZNF85	-0.375842	0.301741	0.690369
CD4+ Tn	AC008610.1	-0.593765	0.299671	0.692452
STS Proangiogenic	AL512603.2	-1.36024	0.301738	0.999994
Inflammatory Monocytes	BTRC	-0.337943	0.299958	0.619275
DCs AREG+	EXT2	-0.334163	0.299954	0.677699
DCs CD1c+	AL122035.1	-0.526122	0.299953	0.957384
CD4+ Tn	AL138724.1	-0.386535	0.299663	0.692452
STS Proangiogenic	VRK2	-0.682756	0.301728	0.999994
Monocytes EREG+	GORASP1	-0.371948	0.299942	0.929151
Inflammatory Monocytes	CHPT1	-0.351381	0.299942	0.619275
Inflammatory Monocytes	FIBIN	-0.553076	0.299941	0.619275
STS Myofibroblastic	TXLNG	-0.356186	0.301715	0.990181
CD8+ Early Activation	VAT1	-0.346436	0.299647	0.651148
Capillary Venous Endothelial Cells	ABT1	-0.336995	0.304819	0.512744
CD4+ Stressed	PPP1CA	-0.301653	0.299638	0.52136
Capillary Venous Endothelial Cells	NDUFAF2	-0.379616	0.304807	0.512744
STS Proangiogenic	AP000662.1	-1.24941	0.301699	0.999994
NK cells CD56 high	MDC1	-0.247307	0.299613	0.544283
M2 APOC1+ APOE+	CARD14	-0.50463	0.299901	0.6481
DCs AREG+	SIGLEC9	-0.347791	0.299899	0.677699
Matrix CAFs	STRAP	-0.284655	0.30589	0.999515
Matrix CAFs	SHMT2	-0.37117	0.305889	0.999515
CD8+ ISG	LAMP1	-0.297301	0.299606	0.549783
CD8+ Early Activation	U2SURP	-0.236777	0.299605	0.651148
Inflammatory Monocytes	NDUFB5	-0.325998	0.299893	0.619275
CD4+ T memory	PPP6R1	-0.259537	0.299601	0.748883
CD8+ Activated	YARS2	-0.249836	0.299599	0.522068
STS Proangiogenic	PDLIM3	-2.14872	0.301666	0.999994
JAK2_high_STS	UGGT1	-1.29117	0.301663	0.999869
STS Mesenchymal-like ECM Remodeling	AC011287.1	-0.821809	0.301661	0.690279
CD8+ Activated	SNX32	-0.412949	0.299588	0.522068
M2 APOC1+ APOE+	TRNT1	-0.313372	0.299875	0.6481
CD4+ Th17	LINC01322	-0.581784	0.299587	0.665767
CD8+ Stressed	NAGA	-0.403358	0.299586	0.605131
M2 APOC1+ APOE+	AP002387.2	-0.512634	0.299866	0.6481
CD36+ CAFs	CYP26B1	-0.701417	0.305857	0.992363
Monocytes EREG+	PLCL2	-0.369665	0.299859	0.929151
JAK2_high_STS	ZNF333	-2.23409	0.301619	0.999869
Inflammatory Monocytes	PPFIA2	-0.539456	0.299837	0.619275
STS Mesenchymal-like Contactin+	TTC37	-0.332598	0.301615	0.767117
STS Epithelial-like	ICE2	-0.270474	0.301615	0.545494
CD4+ Th17	GSPT2	-0.402688	0.299546	0.665767
M2 APOC1+ APOE+	IL23A	-0.540879	0.299834	0.6481
CD8+ ISG	TXNDC17	-0.322682	0.299544	0.549736
Matrix CAFs	PIP5K1B	-0.910705	0.305822	0.999515
CD8+ Activated	MOB3A	-0.272392	0.299535	0.522068
STS Myofibroblastic	AL157871.4	-0.93439	0.301603	0.990181
M2 TREM2+ SPP1+	SCFD1	-0.303518	0.29982	0.720263
DCs CD1c+	RBFOX2	-0.460673	0.299818	0.957384
CD8+ Stressed	CYB5R1	-0.293604	0.299528	0.605131
M2 APOC1+ APOE+	AC008534.1	-0.522355	0.299812	0.6481
DCs CD1c+	TMCO3	-0.345186	0.299809	0.957384
DCs CD1c+	ABCA7	-0.380055	0.299803	0.957384
Pericytes	AC110611.1	-0.551493	0.304689	0.99256
Immunoregulatroy PMNs	OPRM1	-0.465483	0.2998	0.459527
STS Proangiogenic	TMPRSS9	-1.65562	0.301573	0.999994
STS Mesenchymal-like ECM Remodeling	TCF23	-1.32694	0.301573	0.690279
STS CTA high	ADAM9	-0.662644	0.301571	0.844093
JAK2_high_STS	REX1BD	-1.28084	0.30157	0.999869
Inflammatory Monocytes	CFI	-0.540036	0.29979	0.619275
CD8+ GZMK+ Tm	CRY2	-0.287086	0.299499	0.56986
CD4+ Th17	HIST1H2BF	-0.422532	0.299493	0.665754
CD36+ CAFs	AC016394.1	-0.776468	0.305775	0.992363
CD8+ Stressed	SLC2A6	-0.384296	0.29949	0.605131
Tip Endothelial Cells	FADS1	-0.517352	0.304665	0.993277
JAK2_high_STS	CFD	-7.92759	0.301554	0.999869
NK cells CD56 high	ZNF485	-0.586956	0.299486	0.544116
STS Mesenchymal-like ECM Remodeling	AL355612.1	-1.68625	0.301548	0.690279
CD4+ Th17	SCARB2	-0.280816	0.299473	0.665754
Inflammatory Monocytes	AC009975.1	-0.545462	0.299755	0.619275
CD36+ CAFs	STX16	-0.401327	0.305749	0.992363
NA	STK38L	-0.351096	0.299751	0.465697
NK cells CD56 low	MAP2K6	-0.312531	0.299461	0.782328
JAK2_high_STS	EXOSC3	-1.70361	0.301527	0.999869
M2 APOC1+ APOE+	ZNF154	-0.533274	0.299745	0.6481
STS Epithelial-like	BAG5	-0.284401	0.30152	0.545415
CD8+ Early Activation	DNPEP	-0.273101	0.299451	0.651013
Matrix CAFs	HSPD1	-0.258178	0.305732	0.999515
M2 APOC1+ APOE+	PANX2	-0.52555	0.29973	0.6481
CD8+ Early Activation	DMWD	-0.39048	0.29944	0.651013
JAK2_high_STS	HIST1H4C	-2.15672	0.301508	0.999869
CD8+ Early Activation	AC008403.3	-0.384057	0.299438	0.651013
CD8+ Early Activation	FBXO27	-0.590968	0.299437	0.651013
JAK2_high_STS	RSBN1L	-0.712196	0.301501	0.999869
CD4+ Tn	TRBV7-9	-0.585878	0.299432	0.69232
STS Epithelial-like	DIO2	-0.62747	0.301499	0.545415
JAK2_high_STS	URI1	-0.857327	0.301499	0.999869
STS Epithelial-like	PHYHIPL	-1.3102	0.301497	0.545415
CD8+ Activated	EGLN1	-0.25127	0.299424	0.521943
STS Proangiogenic	SYPL2	-1.58002	0.301487	0.999994
CD8+ GZMK+ Tm	AC097534.1	-0.40568	0.299417	0.56978
CD4+ Tfh	RAB27A	-0.308167	0.299413	0.581466
STS Proangiogenic	ST6GALNAC5	-2.17019	0.301481	0.999994
CD8+ Exhausted	SIDT1	-0.379522	0.299412	0.442401
CD8+ Stressed	AC090541.1	-0.490749	0.299409	0.605131
CD36+ CAFs	PPP1R37	-0.498117	0.305691	0.992363
STS Immunomodulatory	MYBBP1A	-0.324326	0.301473	0.999998
NK cells CD56 high	C6orf136	-0.372837	0.299404	0.544033
CD4+ T memory	TRBV27	-0.573409	0.2994	0.748626
STS Mesenchymal-like Undiff.	ZNF596	-0.525512	0.301457	0.693682
Proinflammatory PMNs	SNHG17	-0.44782	0.299676	0.596121
CD8+ Stressed	AL445433.2	-0.591004	0.299386	0.605131
STS Epithelial-like	IGKV1-17	-1.15142	0.301454	0.545415
Vascular CAFs	RNF144B	-0.975017	0.305668	0.953
Inflammatory Monocytes	NIPAL4	-0.542379	0.299673	0.619275
CD8+ GZMK+ Tm	RBPMS2	-0.597145	0.299383	0.56978
Proinflammatory PMNs	NUP43	-0.408178	0.299667	0.596121
DCs CD1c+	CBR4	-0.300601	0.299666	0.957384
STS Mesenchymal-like Undiff.	GOT1	-0.328822	0.301444	0.693682
CD8+ Early Activation	SYP	-0.419593	0.299374	0.651013
CD4+ Th17	FAM214B	-0.421944	0.299373	0.665681
STS Mesenchymal-like Undiff.	ZNF23	-0.375203	0.301434	0.693682
STS CTA high	PCDHGC3	-1.06975	0.301433	0.844032
Proinflammatory PMNs	PRPF4B	-0.254385	0.299653	0.596121
Inflammatory Monocytes	HAS2	-0.556983	0.299652	0.619275
CD4+ Tregs	SH3BP5-AS1	-0.288304	0.299363	0.66761
CD8+ Early Activation	RFXANK	-0.268186	0.299361	0.651013
Inflammatory Monocytes	CBR3-AS1	-0.395003	0.299648	0.619275
NK cells CD56 low	PSMA3	-0.232437	0.299354	0.782328
CD4+ Tregs	EXT2	-0.294056	0.299353	0.66761
Arterial Endothelial Cells	UVSSA	-0.469495	0.304525	0.999833
CD4+ T memory	MIR302CHG	-0.44495	0.299347	0.748626
CD8+ Exhausted	MYO1G	-0.303437	0.299345	0.442388
CD4+ Th17	OTULINL	-0.298371	0.299343	0.665681
STS Immunomodulatory	SLC44A2	-0.42006	0.301412	0.999998
Immunoregulatroy PMNs	ADAMTS17	-0.519554	0.299627	0.459305
Inflammatory Monocytes	LINC00645	-0.542804	0.299623	0.619275
CD4+ T memory	SLC23A1	-0.413981	0.299332	0.748626
CD8+ Early Activation	BSCL2	-0.270426	0.299325	0.651013
Immunoregulatroy PMNs	SPINDOC	-0.376706	0.299613	0.459305
NK cells CD56 high	FLI1	-0.289721	0.29932	0.543946
CD4+ T memory	PRSS35	-0.580709	0.299319	0.748626
Mastocytes	EPS8	-0.387151	0.299602	0.724469
CD4+ Tfh	SCNM1	-0.285626	0.299312	0.581444
Pericytes	FKBP1A	-0.338345	0.304489	0.99256
STS Myofibroblastic	GLRA1	-0.930316	0.301379	0.990181
Monocytes EREG+	STAT4	-0.560945	0.299597	0.929151
CD8+ Early Activation	AC087672.2	-0.58897	0.299301	0.651013
STS Epithelial-like	TRIB2	-0.815873	0.301369	0.54537
CD4+ Activated	GZMH	-0.41923	0.299298	0.72831
NA	EWSR1	-0.292601	0.299586	0.465617
CD8+ Activated	TARBP1	-0.283782	0.299294	0.521776
CD4+ Th17	LINC01543	-0.561559	0.299293	0.665681
DCs AREG+	UBE2V1	-0.322975	0.299579	0.677699
Proinflammatory PMNs	INTS2	-0.432988	0.299573	0.596121
CD8+ Stressed	MESD	-0.250152	0.299278	0.605131
CD36+ CAFs	HSCB	-0.331333	0.305552	0.992363
DCs CD1c+	AC073320.1	-0.538494	0.299555	0.957384
CD4+ Th17	LONP1	-0.261662	0.299263	0.665681
STS Mesenchymal-like ECM Remodeling	TROAP	-1.35699	0.301331	0.689982
CD36+ CAFs	AC135895.1	-1.03341	0.305547	0.992363
CD4+ Th17	ZNF510	-0.250126	0.299258	0.665681
STS Mesenchymal-like Contactin+	RACK1	-0.437156	0.30132	0.766833
CD4+ T memory	CYYR1	-0.598335	0.29925	0.748626
CD4+ Tregs	AC133550.3	-0.370585	0.299249	0.66761
M2 APOC1+ APOE+	NRIP2	-0.539284	0.299534	0.648079
M2 APOC1+ APOE+	AC091729.1	-0.539284	0.299534	0.648079
STS Mesenchymal-like ECM Remodeling	DPF2	-0.208734	0.301314	0.689982
CD8+ Exhausted	TANK	-0.281257	0.299244	0.442282
NK cells CD56 low	SEPTIN11	-0.249092	0.299243	0.782328
DCs CD1c+	ATXN7L3	-0.316808	0.299528	0.957384
Inflammatory Monocytes	ZNF70	-0.526479	0.299525	0.619275
CD8+ Stressed	MOCS2	-0.272609	0.299232	0.605131
CD8+ Stressed	AC018529.2	-0.421341	0.299229	0.605131
NA	RCSD1	-0.377422	0.299518	0.4656
Matrix CAFs	LINC02515	-0.863086	0.305513	0.999515
Inflammatory Monocytes	AL356056.2	-0.547088	0.299515	0.619275
NK cells CD56 high	CEP89	-0.252019	0.299222	0.543832
Pericytes	TTC37	-0.288185	0.3044	0.99256
CD4+ Tn	SUMO1	-0.232394	0.299218	0.692023
Vascular CAFs	MOB1A	-0.264176	0.305504	0.952861
CD8+ Early Activation	TNFRSF10C	-0.585404	0.299215	0.651013
M2 APOC1+ APOE+	DDX21	-0.281685	0.299501	0.648079
Macro SELENOP+ SLC40A1+	USP16	-0.245253	0.299496	0.474916
STS Mesenchymal-like ECM Remodeling	IL3RA	-0.89048	0.301276	0.689982
CD4+ Activated	DNAJC21	-0.229919	0.299205	0.728235
JAK2_high_STS	ZFP64	-2.36134	0.301272	0.999869
STS Mesenchymal-like Contactin+	MORF4L2	-0.414962	0.301268	0.766833
Inflammatory Monocytes	SGCB	-0.508035	0.299486	0.619275
CD4+ Th17	CABLES2	-0.384645	0.299195	0.665681
STS Epithelial-like	CLK1	-0.264745	0.301262	0.545291
Macro SELENOP+ SLC40A1+	ANK3	-0.469371	0.29948	0.474916
CD4+ Tregs	PAPPA	-0.622572	0.299188	0.66761
STS Proangiogenic	CDC7	-1.11322	0.301252	0.999994
M2 APOC1+ APOE+	PDPK1	-0.288009	0.299469	0.648079
Capillary Venous Endothelial Cells	SLC35G2	-0.367788	0.304358	0.512214
Inflammatory Monocytes	AL139393.3	-0.552983	0.299466	0.619275
CD8+ Stressed	KLHL36	-0.248021	0.299172	0.605131
STS Mesenchymal-like ECM Remodeling	GART	-0.287225	0.301236	0.689982
NK cells CD56 high	CARF	-0.250695	0.299163	0.54379
CD8+ GZMK+ Tm	PLXNA4	-0.452577	0.299162	0.569575
Inflammatory Monocytes	TMEM245	-0.305529	0.299446	0.619275
STS Mesenchymal-like ECM Remodeling	ATP8A1	-0.902632	0.301223	0.689982
DCs CD1c+	AC011444.3	-0.550163	0.299439	0.957384
CD8+ Exhausted	NSUN6	-0.396675	0.299145	0.442222
STS Myofibroblastic	AL138724.1	-0.538622	0.301213	0.990181
M2 TREM2+ SPP1+	ZMYM5	-0.292412	0.299424	0.720115
CD4+ T memory	SH3BGR	-0.573316	0.299129	0.748611
Matrix CAFs	SUSD2	-0.612573	0.305414	0.999515
Monocytes EREG+	ZFAND5	-0.389387	0.299409	0.929151
Monocytes EREG+	PPP1R12A	-0.278711	0.299406	0.929151
STS Proangiogenic	SERPINB5	-1.80572	0.301184	0.999994
CD4+ Activated	ZNF782	-0.388425	0.299114	0.728235
Capillary Venous Endothelial Cells	HOXD4	-0.405697	0.304294	0.512167
JAK2_high_STS	UBE2E2	-1.34636	0.301182	0.999869
CD8+ Early Activation	MTHFD1L	-0.341411	0.299112	0.651013
CD8+ GZMK+ Tm	NAALADL2	-0.410556	0.299102	0.569533
CD8+ Early Activation	ADCK5	-0.362325	0.299101	0.651013
STS Proangiogenic	LDHAL6A	-1.61522	0.301162	0.999994
NK cells CD56 low	GAPVD1	-0.259716	0.29909	0.782328
CD8+ Stressed	BCL2L15	-0.413755	0.299083	0.605131
DCs CD1c+	STK35	-0.362751	0.299371	0.957384
M2 APOC1+ APOE+	ZNF692	-0.452814	0.299371	0.648069
CD4+ T memory	FAM124B	-0.572106	0.29908	0.74861
Tip Endothelial Cells	ATP6V0C	-0.375987	0.304255	0.993277
Inflammatory Monocytes	PPM1K	-0.371811	0.299357	0.619275
CD8+ Early Activation	TOR2A	-0.310392	0.299064	0.651013
CD4+ Tn	AC025171.2	-0.265288	0.299064	0.691994
CD8+ ISG	VAV1	-0.318377	0.299062	0.549116
STS Mesenchymal-like ECM Remodeling	SHOC1	-1.02373	0.301131	0.689982
Proinflammatory PMNs	KLF6	-0.411392	0.299349	0.596095
Mastocytes	PUM2	-0.320748	0.299346	0.723958
Inflammatory Monocytes	HS3ST1	-0.48601	0.299343	0.619275
STS Epithelial-like	AL161457.2	-0.862182	0.301118	0.545088
CD4+ Tregs	RASSF5	-0.250209	0.299033	0.667559
CD8+ Stressed	KIAA0319	-0.568886	0.299032	0.605131
CD8+ GZMK+ Tm	TMTC3	-0.263583	0.299028	0.569516
NA	GPATCH4	-0.442597	0.299315	0.465417
M2 APOC1+ APOE+	BMP5	-0.508735	0.299311	0.648024
Inflammatory Monocytes	TMSB15A	-0.557377	0.299311	0.619275
STS Epithelial-like	AC003975.1	-1.16379	0.301092	0.545088
Arterial Endothelial Cells	PIAS1	-0.456292	0.304202	0.999833
STS CTA high	MTRNR2L8	-1.26843	0.301089	0.843688
DCs CD1c+	SMPD1	-0.346536	0.299305	0.957384
STS Mesenchymal-like Contactin+	CCT3	-0.539966	0.301086	0.766668
JAK2_high_STS	TBL1XR1	-1.02987	0.301081	0.999869
STS Immunomodulatory	ZNF682	-0.435327	0.301078	0.999998
STS Proangiogenic	FXYD1	-1.35486	0.301075	0.999994
NK cells CD56 high	AC009133.3	-0.408232	0.299005	0.543567
M2 APOC1+ APOE+	CBWD1	-0.367947	0.299289	0.648024
STS Proangiogenic	BORCS7	-0.799478	0.30107	0.999994
NK cells CD56 high	PIGO	-0.365497	0.298997	0.543567
CD4+ Stressed	PEF1	-0.275497	0.298994	0.520597
CD36+ CAFs	TERF2	-0.422969	0.305282	0.992363
CD4+ Th17	FBLIM1	-0.586997	0.298978	0.66554
CD4+ Th17	AXL	-0.440127	0.298969	0.66554
STS Epithelial-like	PYROXD2	-1.0341	0.301038	0.545066
CD8+ Early Activation	DTX3	-0.370951	0.298968	0.651013
STS Myofibroblastic	SLC35E2A	-0.466399	0.301037	0.990181
NK cells CD56 high	ANKMY1	-0.353322	0.298965	0.543567
DCs CD1c+	AARS2	-0.458277	0.299251	0.957384
CD8+ Early Activation	FAT4	-0.59432	0.298962	0.651013
M2 APOC1+ APOE+	AKR1C1	-0.520735	0.29925	0.648024
CD4+ Tregs	LINC02828	-0.418252	0.298957	0.667559
CD8+ Early Activation	KMT5A	-0.250258	0.298957	0.651013
CD8+ Early Activation	ZDHHC15	-0.600641	0.298952	0.651013
STS Proangiogenic	CDH5	-1.77862	0.301022	0.999994
CD36+ CAFs	CDS2	-0.393569	0.30524	0.992363
Inflammatory Monocytes	KIAA1257	-0.557504	0.299236	0.619275
Vascular CAFs	AL356124.1	-0.920178	0.305234	0.952857
Pericytes	NBPF15	-0.739773	0.304126	0.99256
Proinflammatory PMNs	ASB16-AS1	-0.454859	0.299233	0.596059
Inflammatory Monocytes	AC007878.1	-0.521361	0.299232	0.619275
Mastocytes	LINC02285	-0.506517	0.29923	0.723892
DCs CD1c+	CEACAM1	-0.564717	0.299228	0.957384
STS Mesenchymal-like ECM Remodeling	FAF1	-0.411927	0.301005	0.689982
Monocytes EREG+	PAK1	-0.393216	0.29922	0.929151
CD4+ Activated	SYNJ1	-0.378224	0.29893	0.728161
CD8+ GZMK+ Tm	RFLNB	-0.30489	0.298927	0.569414
NK cells CD56 high	F13A1	-0.637963	0.298926	0.543567
STS Mesenchymal-like Contactin+	CNP	-0.3983	0.300989	0.766534
Immunoregulatroy PMNs	RCN1	-0.333679	0.299205	0.45883
Monocytes EREG+	CCDC130	-0.297624	0.299204	0.929151
CD36+ CAFs	ARHGEF2	-0.402448	0.305198	0.992363
STS Epithelial-like	CYP2R1	-0.640854	0.300975	0.545058
CD8+ Early Activation	LINC02614	-0.397616	0.298904	0.651013
STS Epithelial-like	CTDP1	-0.32383	0.300972	0.545058
CD4+ Activated	CDADC1	-0.309303	0.298898	0.728161
Inflammatory Monocytes	AZU1	-0.541338	0.299179	0.619275
STS Myofibroblastic	AKR1A1	-0.314342	0.300959	0.990181
CD4+ T memory	AC002429.2	-0.583531	0.298883	0.748323
CD8+ Stressed	ZNF446	-0.369636	0.298882	0.605131
Inflammatory Monocytes	CPT1C	-0.543473	0.299167	0.619275
CD36+ CAFs	AC083805.1	-1.05774	0.305162	0.992363
CD8+ Early Activation	AC016821.1	-0.58135	0.298871	0.651013
Vascular CAFs	EMID1	-0.84839	0.30516	0.952857
STS Mesenchymal-like ECM Remodeling	AC093916.1	-1.3582	0.300939	0.689982
STS Epithelial-like	AC011287.1	-0.919191	0.300936	0.545058
CD8+ Activated	TTF2	-0.268025	0.298863	0.521203
STS Mesenchymal-like ECM Remodeling	TENM3-AS1	-0.58592	0.300929	0.689982
CD8+ Early Activation	TACR1	-0.364101	0.298857	0.651013
CD36+ CAFs	HDAC7	-0.378869	0.305138	0.992363
CD8+ Early Activation	CCDC66	-0.284346	0.298846	0.651013
STS Mesenchymal-like Undiff.	CFAP36	-0.304038	0.300916	0.692993
Inflammatory Monocytes	HLA-DPB1	-0.542534	0.299129	0.619275
M2 APOC1+ APOE+	STAC	-0.575036	0.299129	0.647944
Mastocytes	MFAP1	-0.272276	0.299128	0.723753
CD4+ Tregs	GSK3A	-0.258189	0.298833	0.667407
CD4+ T memory	C12orf60	-0.344604	0.298827	0.748323
Pericytes	CNTROB	-0.557043	0.304008	0.99256
DCs AREG+	LRMP	-0.365447	0.299112	0.677198
CD4+ Tregs	DCLK1	-0.471997	0.298822	0.667407
CD4+ T memory	SPHK1	-0.408602	0.298821	0.748323
M2 APOC1+ APOE+	IL31RA	-0.538868	0.299108	0.647944
STS Mesenchymal-like ECM Remodeling	RGMB	-0.326454	0.300888	0.689982
Immunoregulatroy PMNs	ALAS1	-0.294556	0.299105	0.45874
CD8+ GZMK+ Tm	HIST1H1A	-0.394948	0.298814	0.56927
CD4+ Tfh	ZNF778	-0.35251	0.298814	0.581054
Arterial Endothelial Cells	HIPK3	-0.389534	0.303996	0.999833
Mastocytes	HIST3H2BB	-0.487199	0.299101	0.723753
Proinflammatory PMNs	CAPRIN2	-0.40907	0.299099	0.595893
STS Epithelial-like	LHFPL5	-0.693809	0.30088	0.545058
Mastocytes	STYX	-0.338475	0.299097	0.723753
DCs AREG+	FAM32A	-0.273446	0.299097	0.677198
M2 TREM2+ SPP1+	VPS53	-0.30193	0.299097	0.720052
DCs CD1c+	WDR62	-0.550483	0.299092	0.957384
Tip Endothelial Cells	SENP7	-0.286489	0.303986	0.993277
Inflammatory Monocytes	HCN2	-0.544221	0.29909	0.619275
STS Mesenchymal-like Undiff.	AL450326.1	-1.07174	0.30087	0.692993
STS Myofibroblastic	PPL	-0.924651	0.300858	0.990181
CD8+ GZMK+ Tm	AC002091.2	-0.599513	0.298787	0.56927
NK cells CD56 high	VPS37A	-0.252554	0.298782	0.543567
CD4+ Tfh	ICE2	-0.300315	0.298774	0.581052
STS Mesenchymal-like Contactin+	OSTF1	-0.581743	0.300844	0.766391
CD36+ CAFs	IP6K2	-0.431405	0.305062	0.992363
CD8+ Activated	STARD13	-0.391776	0.298771	0.521102
DCs CD1c+	DIS3L	-0.38003	0.29906	0.957384
Macro SELENOP+ SLC40A1+	WDR18	-0.322736	0.299058	0.47441
M2 APOC1+ APOE+	CASP2	-0.374684	0.299055	0.647944
NK cells CD56 high	FAM89A	-0.371821	0.298766	0.543567
CD4+ Th17	RAB4B	-0.254938	0.298765	0.6654
CD4+ T memory	FGL2	-0.331725	0.298764	0.748323
DCs AREG+	NEK4	-0.393884	0.299052	0.677198
STS Immunomodulatory	ZFPM2	-0.690463	0.300826	0.999998
NK cells CD56 high	AC012615.2	-0.60345	0.298755	0.543567
Macro SELENOP+ SLC40A1+	C4orf45	-0.528627	0.299043	0.47441
CD4+ Th17	AC036108.1	-0.542641	0.298753	0.6654
Matrix CAFs	ADAMTS9	-0.70228	0.305043	0.999515
CD8+ Early Activation	TTC9	-0.308408	0.298751	0.651013
STS Proangiogenic	ITGBL1	-1.3348	0.300821	0.999994
Inflammatory Monocytes	AC099792.1	-0.556888	0.299029	0.619275
M2 TREM2+ SPP1+	MTPN	-0.257236	0.299028	0.72004
CD8+ Stressed	MTIF2	-0.277491	0.298737	0.605048
CD4+ Th17	AC004908.2	-0.403342	0.298729	0.6654
STS Mesenchymal-like ECM Remodeling	AC096531.2	-0.967561	0.3008	0.689982
CD4+ Stressed	TSR3	-0.296637	0.298728	0.520311
STS Proangiogenic	TMLHE	-0.686354	0.300797	0.999994
CD8+ Early Activation	AC011444.2	-0.443681	0.298724	0.651013
DCs AREG+	MTCH1	-0.266671	0.299011	0.677198
Vascular CAFs	VMA21	-0.350528	0.305013	0.952857
STS Mesenchymal-like ECM Remodeling	LINC01060	-1.48625	0.300788	0.689982
Pericytes	PRPSAP1	-0.423083	0.303899	0.99256
NK cells CD56 high	SIGMAR1	-0.26359	0.29871	0.543567
CD8+ GZMK+ Tm	AC093635.1	-0.421699	0.298704	0.569203
DCs CD1c+	AL390066.1	-0.554586	0.298992	0.957384
CD8+ Activated	CYYR1	-0.589958	0.298703	0.521102
STS Mesenchymal-like Undiff.	FAM120C	-0.353738	0.300771	0.692993
NK cells CD56 high	VWF	-0.685124	0.298698	0.543567
CD4+ Th17	AC103876.1	-0.418004	0.298695	0.6654
DCs AREG+	ATPAF2	-0.364014	0.298982	0.677198
Mastocytes	KPNA1	-0.307887	0.298978	0.723753
CD4+ Tregs	VIL1	-0.383598	0.298687	0.667277
Inflammatory Monocytes	CADM3	-0.55493	0.298974	0.619275
NK cells CD56 high	ZNF749	-0.401043	0.29868	0.543567
M2 APOC1+ APOE+	PCSK7	-0.338485	0.298969	0.647886
Pericytes	MADD	-0.536603	0.303864	0.99256
CD4+ T memory	SAMD9	-0.280664	0.298678	0.748323
CD4+ Th17	AC084198.2	-0.290576	0.298673	0.6654
STS Mesenchymal-like Undiff.	AC037198.1	-0.898636	0.300744	0.692993
CD4+ Th17	RPP25L	-0.295458	0.298671	0.6654
Immunoregulatroy PMNs	CST3	-0.498491	0.298953	0.458572
Immunoregulatroy PMNs	PRPS2	-0.325827	0.298948	0.458572
Mastocytes	AP000919.4	-0.492018	0.298943	0.723753
STS Mesenchymal-like ECM Remodeling	CRIPAK	-0.631645	0.300725	0.689982
CD36+ CAFs	CYP51A1	-0.508131	0.304945	0.992363
Inflammatory Monocytes	ULBP2	-0.541594	0.298937	0.619275
STS Immunomodulatory	GAPVD1	-0.21299	0.300719	0.999998
CD8+ Exhausted	ATP10A	-0.479458	0.298644	0.441744
CD36+ CAFs	MAFK	-0.54198	0.30493	0.992363
NK cells CD56 high	AL162493.1	-0.386874	0.298637	0.543567
Inflammatory Monocytes	KIRREL3	-0.552599	0.29892	0.619275
Inflammatory Monocytes	COPS7A	-0.273826	0.298916	0.619275
Vascular CAFs	MPP6	-0.580917	0.304912	0.952857
Inflammatory Monocytes	AC007402.1	-0.514978	0.298902	0.619275
CD36+ CAFs	C2CD3	-0.426561	0.304903	0.992363
Matrix CAFs	GSTT2B	-0.630651	0.304901	0.999515
CD4+ Th17	QPCTL	-0.31944	0.298606	0.6654
JAK2_high_STS	BAG5	-1.35956	0.300674	0.999869
STS Mesenchymal-like Undiff.	DHX16	-0.187987	0.30067	0.692993
CD8+ GZMK+ Tm	GINS4	-0.295405	0.298598	0.569072
DCs CD1c+	AL078459.1	-0.475783	0.298876	0.957384
STS Epithelial-like	WDR76	-0.589426	0.300659	0.544829
Inflammatory Monocytes	FLNC	-0.553067	0.298872	0.619275
M2 APOC1+ APOE+	AC021851.1	-0.529603	0.298868	0.647752
STS Mesenchymal-like Contactin+	FLNC	-0.556946	0.300649	0.766338
CD8+ ISG	KIDINS220	-0.275869	0.298573	0.548285
M2 APOC1+ APOE+	BEND7	-0.525137	0.298855	0.647752
DCs CD1c+	AL139807.1	-0.578682	0.298854	0.957384
M2 TREM2+ SPP1+	UBR1	-0.374603	0.298854	0.72004
Pericytes	TRIM56	-0.464013	0.303746	0.99256
STS Epithelial-like	EPN2	-0.266669	0.30063	0.544829
CD4+ Tn	AMT	-0.442394	0.298557	0.691033
Matrix CAFs	MAP1B	-0.274043	0.304848	0.999515
CD4+ Tn	CCDC102B	-0.297152	0.298552	0.691033
CD4+ T memory	MFSD9	-0.362545	0.298548	0.748323
CD8+ ISG	RTRAF	-0.280883	0.298545	0.548285
Mastocytes	PPP6R2	-0.298878	0.29883	0.723753
Monocytes EREG+	ATN1	-0.37196	0.298829	0.929151
CD8+ Stressed	ITPRIP	-0.263029	0.298538	0.604867
M2 APOC1+ APOE+	GPHN	-0.535289	0.298827	0.647752
CD4+ Tn	GZMK	-0.447709	0.298534	0.691033
CD8+ GZMK+ Tm	METAP1D	-0.261069	0.298532	0.569072
CD8+ ISG	TMEM173	-0.370822	0.298529	0.548285
CD8+ Stressed	GSTM4	-0.402532	0.298522	0.604867
M2 APOC1+ APOE+	FRRS1	-0.452302	0.298804	0.647752
CD4+ T memory	XRCC3	-0.38097	0.298513	0.748323
STS Proangiogenic	TAOK1	-0.494226	0.300585	0.999994
CD4+ Stressed	VPS36	-0.268221	0.298513	0.520056
STS Proangiogenic	AKT3	-2.1602	0.300581	0.999994
Inflammatory Monocytes	LSAMP	-0.568435	0.298795	0.619275
NK cells CD56 high	FGD2	-0.406793	0.298498	0.543567
STS Mesenchymal-like ECM Remodeling	THOC1	-0.236895	0.300569	0.689982
STS Epithelial-like	MYBPC1	-1.15564	0.300566	0.544777
Capillary Venous Endothelial Cells	PPP1R3B	-0.299789	0.303674	0.511308
STS Proangiogenic	TNRC6B	-0.554893	0.300556	0.999994
DCs CD1c+	FOXO3	-0.422075	0.298769	0.957384
NK cells CD56 high	TADA2B	-0.2438	0.29848	0.543567
STS CTA high	RHNO1	-0.663723	0.30055	0.843688
Capillary Venous Endothelial Cells	TBC1D16	-0.381076	0.303664	0.511308
CD4+ Tregs	DIS3L	-0.256438	0.298471	0.666997
CD8+ Activated	LINC01215	-0.309903	0.298462	0.520862
CD4+ Tn	TRAV16	-0.434113	0.298459	0.691033
CD4+ Th17	SIDT1-AS1	-0.388452	0.298457	0.6654
Immunoregulatroy PMNs	RAB38	-0.388948	0.298734	0.458365
Inflammatory Monocytes	ACYP1	-0.377037	0.298733	0.619275
Monocytes EREG+	CAPZA1	-0.30307	0.29873	0.929151
Capillary Venous Endothelial Cells	FILIP1	-0.275618	0.303626	0.511308
DCs CD1c+	SHOC1	-0.578914	0.298728	0.957384
STS Mesenchymal-like Contactin+	RAB14	-0.334492	0.300511	0.766335
Immunoregulatroy PMNs	MED10	-0.292853	0.298726	0.458365
CD4+ Th17	UGT8	-0.452844	0.298435	0.6654
STS Myofibroblastic	NPLOC4	-0.272837	0.300505	0.990181
CD8+ Exhausted	ARMC1	-0.338476	0.298433	0.441555
JAK2_high_STS	NEK4	-1.60789	0.300504	0.999869
DCs CD1c+	ZFY	-0.411466	0.298718	0.957384
Monocytes EREG+	RHOH	-0.556671	0.298717	0.929151
STS Proangiogenic	AC092069.1	-1.47428	0.300497	0.999994
CD8+ GZMK+ Tm	ARSJ	-0.597598	0.298422	0.56895
CD4+ Tregs	TH2LCRR	-0.42038	0.298413	0.666997
CD4+ Th17	IL33	-0.580433	0.298413	0.6654
M2 APOC1+ APOE+	DOCK11	-0.335567	0.2987	0.647732
Pericytes	NETO2	-0.552499	0.303595	0.99256
M2 APOC1+ APOE+	ADCY9	-0.440016	0.298693	0.647732
JAK2_high_STS	TCEA1	-0.589225	0.300473	0.999869
Arterial Endothelial Cells	VPS51	-0.317851	0.303588	0.999833
CD4+ Tregs	LPIN1	-0.249579	0.298396	0.666997
Tip Endothelial Cells	ARL6IP5	-0.489172	0.303583	0.993277
M2 APOC1+ APOE+	TTC12	-0.472692	0.298685	0.647732
STS Epithelial-like	DHX8	-0.234751	0.300468	0.544655
DCs CD1c+	AL592183.1	-0.420767	0.298681	0.957384
Inflammatory Monocytes	AC035140.1	-0.542542	0.29867	0.619275
CD8+ GZMK+ Tm	HLA-F-AS1	-0.259468	0.298376	0.568933
M2 APOC1+ APOE+	ZNF12	-0.341001	0.298656	0.647732
Matrix CAFs	PTGER1	-0.61136	0.304661	0.999515
CD8+ Early Activation	SETD3	-0.240089	0.298359	0.651013
CD4+ Tregs	KCNN3	-0.561882	0.298359	0.666997
CD36+ CAFs	FAM160A2	-0.510407	0.304655	0.992363
CD4+ Tregs	AC053545.1	-0.55909	0.298358	0.666997
CD36+ CAFs	MOAP1	-0.497199	0.304647	0.992363
STS Epithelial-like	CD200	-1.25114	0.300422	0.544629
Proinflammatory PMNs	JMJD8	-0.410536	0.298637	0.59569
Mastocytes	SLAMF9	-0.614133	0.298635	0.723523
Proinflammatory PMNs	NKIRAS1	-0.406188	0.298633	0.59569
CD4+ Activated	RBM48	-0.276371	0.298343	0.727848
STS Myofibroblastic	AL355999.1	-0.812501	0.300412	0.990181
NK cells CD56 high	LRRC69	-0.3159	0.298337	0.543522
CD8+ Early Activation	AL353807.5	-0.370035	0.298337	0.651013
STS CTA high	ZFAND6	-0.474761	0.300407	0.843618
STS Immunomodulatory	WEE1	-0.36776	0.300402	0.999998
NA	DNAJB2	-0.370638	0.298612	0.464546
CD8+ Activated	MPDZ	-0.58497	0.298316	0.520667
CD8+ ISG	GPI	-0.312579	0.298316	0.548114
Capillary Venous Endothelial Cells	ZNF16	-0.428105	0.3035	0.511198
STS Mesenchymal-like Undiff.	KLF5	-0.621058	0.300384	0.692599
Mastocytes	AC093673.1	-0.336382	0.298594	0.723523
CD4+ Tn	SNAPC5	-0.267324	0.298304	0.690971
M2 APOC1+ APOE+	AC011377.1	-0.537995	0.298588	0.647732
CD4+ Stressed	NUTF2	-0.297031	0.298296	0.519798
STS Proangiogenic	MAGEA6	-1.66722	0.300362	0.999994
DCs CD1c+	COL6A2	-0.457471	0.298573	0.957384
STS Mesenchymal-like ECM Remodeling	SYTL3	-0.780221	0.300352	0.689848
DCs CD1c+	ZNF687	-0.441328	0.298556	0.957384
Inflammatory Monocytes	ASH1L-AS1	-0.453908	0.298554	0.619275
STS Immunomodulatory	PANK3	-0.187064	0.300325	0.999998
STS Immunomodulatory	CRY1	-0.694262	0.300323	0.999998
STS Mesenchymal-like ECM Remodeling	LINC00520	-1.29385	0.300322	0.689848
CD4+ Tfh	TMEM160	-0.312479	0.298248	0.58077
Mastocytes	GFOD1	-0.416815	0.298536	0.723497
STS Mesenchymal-like ECM Remodeling	VAPA	-0.331458	0.300319	0.689848
CD8+ Stressed	ENKD1	-0.434721	0.298246	0.604517
M2 APOC1+ APOE+	ATP23	-0.492813	0.298533	0.647732
CD8+ GZMK+ Tm	CERS3-AS1	-0.599391	0.298235	0.568838
Inflammatory Monocytes	2025-03-05	-0.28966	0.298524	0.619275
Granulocytes_NIBAN1_TXNIPhi	GSS	-0.381956	0.298522	0.503024
Inflammatory Monocytes	LINC02458	-0.563879	0.29852	0.619275
M2 APOC1+ APOE+	PPP2R5C	-0.278342	0.298514	0.647732
Matrix CAFs	RGS11	-0.782299	0.304521	0.999515
STS Mesenchymal-like ECM Remodeling	FBXO31	-0.241382	0.300294	0.689848
STS Mesenchymal-like Undiff.	PCK2	-0.452326	0.300293	0.692574
CD8+ GZMK+ Tm	AL031848.2	-0.597139	0.29822	0.568838
STS Mesenchymal-like ECM Remodeling	SERPINB7	-1.13031	0.30029	0.689848
Inflammatory Monocytes	AC110285.2	-0.546159	0.298505	0.619275
CD4+ Tfh	RCAN3AS	-0.522645	0.298216	0.58077
CD8+ Exhausted	TRRAP	-0.353393	0.298213	0.441273
Inflammatory Monocytes	PCDH10	-0.542363	0.298501	0.619275
Proinflammatory PMNs	HPGDS	-0.770724	0.298499	0.59569
STS Mesenchymal-like Undiff.	GZMA	-1.21723	0.300275	0.692574
NA	AMPD2	-0.412205	0.298491	0.464402
CD36+ CAFs	LPGAT1	-0.36581	0.304499	0.992363
CD36+ CAFs	PITRM1	-0.361091	0.304499	0.992363
CD4+ T memory	LY6H	-0.596064	0.298194	0.747991
Proinflammatory PMNs	NFKBIA	-0.496835	0.298477	0.59569
Matrix CAFs	ISCA1	-0.250091	0.304483	0.999515
Capillary Venous Endothelial Cells	CNOT6L	-0.430336	0.303372	0.511044
STS Mesenchymal-like Contactin+	RAB31	-0.919853	0.300255	0.765911
Granulocytes_NIBAN1_TXNIPhi	RAP2B	-0.355801	0.298471	0.503024
Inflammatory Monocytes	BPI	-0.539985	0.298471	0.619275
STS Mesenchymal-like Undiff.	PEPD	-0.321262	0.300253	0.692574
CD4+ Th17	NUDT7	-0.441591	0.298175	0.665317
Inflammatory Monocytes	N4BP3	-0.524857	0.298462	0.619275
NK cells CD56 high	PIBF1	-0.306827	0.298171	0.543415
CD36+ CAFs	MYRFL	-1.12408	0.304467	0.992363
CD8+ GZMK+ Tm	CALML4	-0.325221	0.298167	0.568838
CD8+ Activated	LARP6	-0.592454	0.298166	0.52047
JAK2_high_STS	SLC20A2	-2.90848	0.300234	0.999869
M2 TREM2+ SPP1+	RPL30	-0.294555	0.298447	0.72004
STS Epithelial-like	S100A8	-1.28808	0.300218	0.544316
CD36+ CAFs	BCHE	-1.03454	0.304441	0.992363
CD4+ Stressed	CCNK	-0.256206	0.298139	0.519583
STS Myofibroblastic	KIF18B	-1.24014	0.300211	0.990181
CD8+ Exhausted	UBE2D2	-0.22172	0.298137	0.441246
CD8+ Stressed	RGMA	-0.407677	0.298134	0.604452
CD4+ Tregs	SERPINH1	-0.363934	0.298131	0.666997
CD8+ GZMK+ Tm	RNASEH2A	-0.600019	0.298128	0.568838
Inflammatory Monocytes	PIGL	-0.37677	0.298417	0.619275
DCs CD1c+	MC1R	-0.549868	0.298415	0.957384
CD4+ Tn	SLC35F1	-0.357511	0.298125	0.690663
STS Mesenchymal-like Undiff.	LINC01121	-1.05003	0.300198	0.692574
CD36+ CAFs	BEST1	-0.518911	0.304413	0.992363
CD8+ ISG	ACTG1	-0.278397	0.298112	0.547835
CD4+ Tfh	MBD4	-0.299252	0.298111	0.58077
NK cells CD56 low	CFAP36	-0.294309	0.298106	0.782328
Immunoregulatroy PMNs	DDX55	-0.339388	0.298394	0.458102
CD4+ Stressed	ZNF486	-0.429161	0.298105	0.519583
STS Proangiogenic	LINC01285	-1.77461	0.300178	0.999994
CD4+ Stressed	UBE2J2	-0.278226	0.2981	0.519583
Inflammatory Monocytes	DCLRE1A	-0.467219	0.298387	0.619275
JAK2_high_STS	DNMBP	-2.26766	0.300168	0.999869
M2 APOC1+ APOE+	CCDC194	-0.539934	0.298378	0.647721
CD4+ T memory	MROH8	-0.395251	0.298087	0.74797
DCs AREG+	MCEE	-0.39509	0.298374	0.67712
Granulocytes_NIBAN1_TXNIPhi	PTTG1	-0.54197	0.298372	0.502949
Macro SELENOP+ SLC40A1+	ARF5	-0.296113	0.298363	0.473763
Granulocytes_NIBAN1_TXNIPhi	SGF29	-0.360027	0.298363	0.502949
Matrix CAFs	CERT1	-0.302369	0.30437	0.999515
Inflammatory Monocytes	BLMH	-0.285065	0.298353	0.619275
CD4+ Activated	LDHAL6A	-0.382815	0.298063	0.727398
Inflammatory Monocytes	TBX19	-0.406969	0.298349	0.619275
Macro SELENOP+ SLC40A1+	POLDIP3	-0.279132	0.298349	0.473763
STS Epithelial-like	HIVEP3	-0.790985	0.300133	0.54422
Matrix CAFs	ING1	-0.398876	0.304356	0.999515
Matrix CAFs	GMCL1	-0.402692	0.304356	0.999515
DCs CD1c+	ARSI	-0.585206	0.298344	0.957384
CD4+ T memory	SYK	-0.484977	0.298051	0.74797
NK cells CD56 high	CBR1	-0.255549	0.29805	0.543324
Capillary Venous Endothelial Cells	PRPF38A	-0.337572	0.303233	0.510871
Immunoregulatroy PMNs	SLC27A4	-0.34893	0.298331	0.458047
DCs CD1c+	LINC01482	-0.586095	0.298328	0.957384
DCs AREG+	CYBC1	-0.291253	0.298324	0.677102
CD4+ Tn	AC012085.2	-0.35354	0.298034	0.690557
CD8+ Exhausted	TMEM259	-0.270971	0.298029	0.441172
Mastocytes	MICU1	-0.352673	0.298316	0.723178
Granulocytes_NIBAN1_TXNIPhi	LAP3	-0.45062	0.298314	0.502949
Mastocytes	REV3L	-0.345822	0.298313	0.723178
JAK2_high_STS	CCDC6	-1.32139	0.300086	0.999869
CD8+ GZMK+ Tm	CCL15	-0.619819	0.298011	0.568838
STS Epithelial-like	ADSSL1	-1.05729	0.300085	0.54422
Immunoregulatroy PMNs	PDLIM1	-0.412912	0.298298	0.45804
CD4+ Th17	CXCL10	-0.663051	0.298006	0.665073
M2 APOC1+ APOE+	CARD8	-0.337067	0.298296	0.647628
Capillary Venous Endothelial Cells	YIF1B	-0.346891	0.303197	0.510871
DCs CD1c+	GATA2	-0.715729	0.29829	0.957384
CD4+ T memory	TRAV3	-0.58546	0.297996	0.74797
STS Epithelial-like	WASHC2A	-0.231486	0.300066	0.54422
M2 APOC1+ APOE+	SFPQ	-0.278311	0.298267	0.647628
Tip Endothelial Cells	NDUFA6-DT	-0.613385	0.303168	0.993277
STS Myofibroblastic	KIAA1671	-0.613423	0.30005	0.990181
M2 APOC1+ APOE+	NSF	-0.241046	0.298264	0.647628
STS Proangiogenic	SNTB1	-0.912974	0.300046	0.999994
NK cells CD56 high	MCCC1	-0.285527	0.297971	0.543297
Proinflammatory PMNs	KNTC1	-0.444188	0.298255	0.59569
CD8+ Early Activation	FAIM	-0.28489	0.297964	0.650663
CD4+ Tn	RWDD2A	-0.426094	0.297963	0.690497
Proinflammatory PMNs	PSMD5	-0.368017	0.298251	0.59569
Arterial Endothelial Cells	SPSB2	-0.576488	0.303152	0.999833
STS Mesenchymal-like ECM Remodeling	HOXC8	-0.660039	0.300026	0.689561
M2 APOC1+ APOE+	TMEM161B	-0.350718	0.298228	0.647628
CD4+ Th17	USP28	-0.271319	0.297937	0.665015
Inflammatory Monocytes	AC009005.1	-0.54355	0.29822	0.619275
Vascular CAFs	DTD1	-0.286174	0.304232	0.951485
DCs CD1c+	MORC3	-0.269028	0.298219	0.957384
CD4+ T memory	PSMG3	-0.281754	0.297925	0.74797
DCs CD1c+	AC114763.1	-0.568635	0.298213	0.957384
CD8+ Activated	PUS7	-0.29523	0.297923	0.52022
STS Mesenchymal-like ECM Remodeling	BAG6	-0.224717	0.299996	0.689561
Capillary Venous Endothelial Cells	LITAF	-0.636888	0.303114	0.510854
CD8+ ISG	SCLT1	-0.401106	0.297921	0.54755
CD4+ Activated	CLEC16A	-0.413488	0.297918	0.727353
CD4+ Tfh	TMED9	-0.287727	0.297916	0.58077
Immunoregulatroy PMNs	AC087500.1	-0.480591	0.298202	0.457936
CD8+ Exhausted	CUBN	-0.508301	0.297908	0.441122
CD36+ CAFs	CCDC93	-0.409106	0.30421	0.992363
DCs AREG+	ZNF12	-0.365023	0.298193	0.676992
CD4+ Tregs	PDZD2	-0.357533	0.297901	0.666694
STS Mesenchymal-like Undiff.	AL135925.1	-0.338197	0.299968	0.692197
CD4+ Activated	NDUFAF5	-0.29283	0.297892	0.727353
CD4+ Th17	AL445433.2	-0.576181	0.29789	0.665007
CD8+ Early Activation	SLC25A38	-0.272079	0.297884	0.650582
STS Epithelial-like	AC105094.2	-1.19216	0.299954	0.544124
STS Proangiogenic	STK25	-0.781146	0.299948	0.999994
CD8+ Early Activation	CD59	-0.324936	0.297873	0.650582
Inflammatory Monocytes	NELFA	-0.315994	0.298161	0.619275
Monocytes EREG+	MNT	-0.303428	0.298159	0.929151
CD8+ Stressed	AP000763.3	-0.308574	0.297869	0.604152
CD4+ Stressed	CXCR3	-0.333519	0.297868	0.51929
JAK2_high_STS	NDUFAF3	-1.93077	0.299941	0.999869
Tip Endothelial Cells	PLOD2	-0.576331	0.303056	0.993277
CD4+ T memory	CIB2	-0.384897	0.297861	0.74797
Pericytes	NIPAL2	-0.535938	0.303045	0.99256
Granulocytes_NIBAN1_TXNIPhi	COA4	-0.368938	0.298137	0.502761
CD4+ T memory	ZDHHC5	-0.266688	0.297847	0.74797
DCs AREG+	TMEM208	-0.304211	0.298131	0.676992
M2 APOC1+ APOE+	GRK7	-0.502961	0.298128	0.647628
Tip Endothelial Cells	B3GALNT1	-0.450057	0.303031	0.993277
CD4+ Activated	AL021707.1	-0.504478	0.297836	0.727353
STS Proangiogenic	MTPN	-0.563213	0.299905	0.999994
Mastocytes	AC093627.4	-0.549681	0.298115	0.722907
Inflammatory Monocytes	FAM229A	-0.537058	0.298108	0.619275
STS Mesenchymal-like Contactin+	HIPK2	-0.597258	0.299891	0.765555
STS Myofibroblastic	SPG21	-0.257411	0.299891	0.990181
M2 APOC1+ APOE+	LINC00243	-0.48089	0.298103	0.647628
DCs CD1c+	LENG8-AS1	-0.47732	0.298099	0.957384
JAK2_high_STS	GXYLT2	-2.46945	0.299883	0.999869
Matrix CAFs	XRN1	-0.388829	0.304111	0.999515
STS Epithelial-like	FOXC2	-1.21276	0.299881	0.544049
Inflammatory Monocytes	SUZ12	-0.237907	0.298095	0.619275
Immunoregulatroy PMNs	RABGGTB	-0.315919	0.298094	0.457813
Proinflammatory PMNs	ELAC1	-0.470571	0.298092	0.59569
STS Epithelial-like	PTPRK	-0.580869	0.299876	0.544049
Immunoregulatroy PMNs	HERC6	-0.424027	0.298082	0.457813
STS Proangiogenic	SMNDC1	-0.469737	0.299859	0.999994
CD8+ Activated	COPS7B	-0.257929	0.297784	0.520036
Inflammatory Monocytes	LINC01068	-0.54769	0.298073	0.619275
STS CTA high	ERP29	-0.645166	0.299856	0.843181
Inflammatory Monocytes	LINC01914	-0.54639	0.298071	0.619275
CD4+ T memory	CCDC200	-0.36426	0.297778	0.74797
Capillary Venous Endothelial Cells	RRP36	-0.312698	0.302971	0.510675
Arterial Endothelial Cells	PLAU	-0.662644	0.30297	0.999833
CD4+ Tregs	PROCR	-0.358522	0.297775	0.666511
Capillary Venous Endothelial Cells	AC107021.1	-1.0514	0.302968	0.510675
STS Immunomodulatory	EBF1	-0.532149	0.299847	0.999998
STS CTA high	SCAMP3	-0.769374	0.299843	0.843181
CD4+ T memory	TNK2-AS1	-0.373839	0.297765	0.74797
Mastocytes	G6PC3	-0.361321	0.298053	0.722864
Capillary Venous Endothelial Cells	QSER1	-0.333058	0.302955	0.510675
Inflammatory Monocytes	SLFN13	-0.502808	0.298049	0.619275
Capillary Venous Endothelial Cells	EMC7	-0.397692	0.302952	0.510675
M2 TREM2+ SPP1+	NPEPPS	-0.291236	0.298047	0.719947
NK cells CD56 high	RNF167	-0.275568	0.297756	0.543049
CD8+ Early Activation	LINC00221	-0.588528	0.297756	0.650535
STS Proangiogenic	SPECC1L	-0.582043	0.299825	0.999994
Proinflammatory PMNs	TXK	-0.556883	0.298037	0.59569
CD8+ Stressed	EIF2B2	-0.266095	0.297744	0.603983
Immunoregulatroy PMNs	ABCA5	-0.366494	0.298032	0.457813
Inflammatory Monocytes	CD3EAP	-0.438337	0.298029	0.619275
CD4+ Tregs	MOB1A	-0.257734	0.297736	0.666511
CD4+ T memory	IAH1	-0.285255	0.297736	0.74797
CD8+ Exhausted	FBXO33	-0.302309	0.297722	0.441061
NA	CTNNBIP1	-0.387263	0.298011	0.463787
M2 APOC1+ APOE+	KBTBD12	-0.539284	0.298008	0.647628
M2 APOC1+ APOE+	LINC01277	-0.539284	0.298008	0.647628
M2 APOC1+ APOE+	AC004990.1	-0.539284	0.298008	0.647628
M2 APOC1+ APOE+	KCNJ1	-0.539284	0.298008	0.647628
M2 APOC1+ APOE+	AL353660.1	-0.539284	0.298008	0.647628
M2 APOC1+ APOE+	MAGEB10	-0.539284	0.298008	0.647628
DCs CD1c+	HSD17B14	-0.430961	0.298008	0.957384
STS Proangiogenic	AC006115.2	-1.70084	0.299791	0.999994
NA	R3HCC1	-0.428134	0.298002	0.463787
Mastocytes	MDM4	-0.325986	0.298001	0.722863
CD4+ Activated	AC109460.2	-0.339501	0.2977	0.727353
CD8+ Early Activation	AL034550.2	-0.456596	0.2977	0.650535
Mastocytes	TREML2	-0.607308	0.297988	0.722863
Inflammatory Monocytes	LINC00504	-0.516628	0.297987	0.619275
CD4+ Activated	FRMD6	-0.313434	0.297697	0.727353
CD36+ CAFs	AC099343.3	-0.588628	0.304001	0.992363
CD36+ CAFs	SLC27A1	-0.388945	0.303999	0.992363
NK cells CD56 low	PITPNA	-0.262896	0.297694	0.782328
CD8+ Activated	AC115618.1	-0.381414	0.297694	0.519939
STS Proangiogenic	E2F5	-1.59805	0.299766	0.999994
Inflammatory Monocytes	PANO1	-0.545391	0.29798	0.619275
Capillary Venous Endothelial Cells	JOSD1	-0.333299	0.30288	0.510675
CD8+ GZMK+ Tm	KIAA2012	-0.594128	0.297681	0.568393
CD4+ Th17	EGR3	-0.391979	0.29768	0.664735
CD4+ T memory	TP53I11	-0.353122	0.297676	0.74797
CD4+ T memory	AP001033.1	-0.581038	0.29767	0.74797
CD8+ Early Activation	NUDT5	-0.247577	0.297668	0.650535
M2 APOC1+ APOE+	AC108471.2	-0.521952	0.297955	0.647628
STS Epithelial-like	EPS15	-0.297238	0.299738	0.543904
Matrix CAFs	ANXA11	-0.348613	0.303964	0.999515
JAK2_high_STS	WASHC3	-1.46945	0.299733	0.999869
STS Epithelial-like	ACRV1	-0.961746	0.299725	0.543904
STS Mesenchymal-like ECM Remodeling	NREP-AS1	-1.09007	0.299725	0.689166
CD4+ Tregs	ZNF784	-0.354996	0.297631	0.666483
Pericytes	ELP6	-0.49685	0.302825	0.99256
CD8+ Activated	ZNF787	-0.250178	0.297626	0.51988
CD4+ Th17	AL627422.2	-0.440554	0.297619	0.664697
CD8+ ISG	P2RY10	-0.292061	0.297618	0.547317
JAK2_high_STS	LSS	-1.95259	0.299692	0.999869
CD4+ Th17	INPP5K	-0.262497	0.297614	0.664697
CD4+ Tn	PLCH1	-0.601401	0.297612	0.69
CD4+ Th17	SPINT1	-0.5737	0.297609	0.664697
CD8+ Activated	CCDC77	-0.301116	0.297609	0.51988
STS Immunomodulatory	CDC42	-0.270917	0.299679	0.999998
Capillary Venous Endothelial Cells	ZNF281	-0.383903	0.302796	0.510675
CD4+ Tn	STX6	-0.269529	0.297598	0.69
CD4+ Tfh	ARIH1	-0.363726	0.297596	0.580613
CD8+ Early Activation	RRP12	-0.338533	0.297594	0.650535
CD8+ Early Activation	PSMB9	-0.337508	0.297594	0.650535
STS Myofibroblastic	THAP12	-0.237039	0.299662	0.990181
Inflammatory Monocytes	PBK	-0.559334	0.297875	0.619275
Proinflammatory PMNs	UBE2O	-0.403552	0.297869	0.595664
STS Proangiogenic	SENP5	-0.599046	0.299654	0.999994
Granulocytes_NIBAN1_TXNIPhi	RAB30-DT	-0.34597	0.297862	0.502607
Matrix CAFs	POLR3G	-0.835063	0.303873	0.999515
CD4+ Activated	E2F5	-0.42678	0.297561	0.727353
Vascular CAFs	UQCRQ	-0.373634	0.303865	0.950773
NK cells CD56 high	RAC3	-0.588809	0.297558	0.542752
NA	FAM78A	-0.434758	0.297846	0.46367
CD4+ Stressed	FCMR	-0.328766	0.297556	0.519043
M2 APOC1+ APOE+	PC	-0.451037	0.297843	0.647628
CD8+ ISG	CENPM	-0.372309	0.297553	0.547317
CD8+ GZMK+ Tm	HSPA14	-0.376926	0.29755	0.568284
NK cells CD56 high	ACKR1	-0.611734	0.297544	0.542752
CD8+ Early Activation	PCAT19	-0.635633	0.297541	0.650535
CD8+ Early Activation	NDUFA8	-0.278333	0.297541	0.650535
Pericytes	IL17RD	-0.646754	0.302737	0.99256
Granulocytes_NIBAN1_TXNIPhi	SESN2	-0.345885	0.297828	0.502602
NK cells CD56 high	AC136604.2	-0.402266	0.297535	0.542752
Inflammatory Monocytes	MEAF6	-0.302311	0.297824	0.619275
CD4+ Th17	AC093495.1	-0.398914	0.297532	0.664697
Immunoregulatroy PMNs	AC090192.2	-0.488378	0.297814	0.457642
Capillary Venous Endothelial Cells	BNIP3L	-0.306516	0.302718	0.510615
Proinflammatory PMNs	LYRM4	-0.310826	0.297808	0.595664
STS CTA high	IDI1	-0.431719	0.29959	0.843121
CD4+ Tn	TSPOAP1	-0.319244	0.297512	0.69
CD4+ Tregs	KCTD6	-0.38476	0.297511	0.666313
CD36+ CAFs	RIMS1	-1.21939	0.303818	0.992363
Macro SELENOP+ SLC40A1+	LIPT1	-0.389247	0.297798	0.473188
CD4+ Tregs	MT-ND4L	-0.363496	0.297504	0.666313
Matrix CAFs	KIF23	-0.815305	0.303811	0.999515
STS CTA high	CLIP2	-1.46983	0.299579	0.843121
CD8+ Activated	AL109767.1	-0.343592	0.297502	0.51979
CD4+ Th17	MRPS27	-0.274302	0.297498	0.664697
CD4+ Tfh	ABHD5	-0.293725	0.297495	0.580613
CD36+ CAFs	GCC1	-0.469957	0.3038	0.992363
STS CTA high	NPHP1	-0.795657	0.299564	0.843121
STS Immunomodulatory	GART	-0.296136	0.299553	0.999998
Inflammatory Monocytes	ARNT2	-0.535423	0.297758	0.619275
STS Mesenchymal-like ECM Remodeling	AC073569.2	-1.05127	0.299543	0.688908
NK cells CD56 low	NSMCE3	-0.292566	0.297458	0.782328
CD8+ ISG	TRMT10A	-0.345264	0.297457	0.547292
CD4+ T memory	ITSN2	-0.26934	0.297455	0.74797
CD4+ T memory	PCDH7	-0.458353	0.297453	0.74797
JAK2_high_STS	TFB2M	-1.77983	0.299528	0.999869
Inflammatory Monocytes	ERICH6-AS1	-0.531468	0.297739	0.619275
STS Mesenchymal-like ECM Remodeling	SNX24	-0.212741	0.299522	0.688908
M2 APOC1+ APOE+	LINC02550	-0.539116	0.297727	0.647628
M2 APOC1+ APOE+	WNT11	-0.539116	0.297727	0.647628
M2 APOC1+ APOE+	ARSE	-0.539116	0.297727	0.647628
CD8+ Early Activation	CYP4B1	-0.616489	0.297437	0.650535
CD4+ Tn	ZNF595	-0.51121	0.297432	0.69
M2 APOC1+ APOE+	AFF1	-0.343068	0.297721	0.647628
Proinflammatory PMNs	GSDMD	-0.380898	0.297714	0.595664
STS Epithelial-like	AC092120.3	-0.921895	0.2995	0.543644
NK cells CD56 high	PLEKHN1	-0.386706	0.297423	0.542701
CD8+ Early Activation	ADGRF5	-0.631074	0.29742	0.650535
M2 APOC1+ APOE+	GRK6	-0.279598	0.297709	0.647628
CD4+ Activated	SUMF1	-0.451832	0.297418	0.727353
CD4+ Tn	CDKL1	-0.321516	0.297417	0.69
Proinflammatory PMNs	NBEA	-0.553984	0.297705	0.595664
CD8+ Activated	CSE1L	-0.268896	0.297411	0.519744
NK cells CD56 high	ATPAF2	-0.255095	0.297408	0.542701
Monocytes EREG+	USP48	-0.239013	0.297697	0.929151
M2 APOC1+ APOE+	RGS3	-0.496613	0.297693	0.647628
DCs CD1c+	AL118506.1	-0.538635	0.297691	0.957384
CD36+ CAFs	RTN2	-0.402693	0.303708	0.992363
CD4+ Tn	RBM15-AS1	-0.320632	0.297399	0.69
CD8+ ISG	CMIP	-0.44714	0.297393	0.547284
M2 APOC1+ APOE+	DDIT4-AS1	-0.538868	0.297682	0.647628
M2 APOC1+ APOE+	AC096637.1	-0.538868	0.297682	0.647628
M2 APOC1+ APOE+	AC092718.2	-0.538868	0.297682	0.647628
M2 APOC1+ APOE+	AL031670.1	-0.538868	0.297682	0.647628
CD4+ T memory	APOL6	-0.277535	0.297389	0.74797
CD8+ Stressed	PLCXD1	-0.36495	0.297388	0.603582
NK cells CD56 high	CDC23	-0.274868	0.297384	0.542701
M2 APOC1+ APOE+	HP	-0.549879	0.297672	0.647628
NK cells CD56 high	ARHGEF33	-0.587853	0.297377	0.542701
STS CTA high	LINC00240	-1.4348	0.299452	0.843121
CD4+ Th17	TRIOBP	-0.290439	0.297375	0.664697
CD4+ Tregs	MMS22L	-0.31632	0.297373	0.6662
CD4+ Stressed	EIF4B	-0.248146	0.297371	0.518789
STS Proangiogenic	TGIF1	-0.675695	0.299445	0.999994
Inflammatory Monocytes	CLSTN2	-0.517274	0.297657	0.619275
CD4+ T memory	MPZL2	-0.576372	0.297367	0.74797
STS Myofibroblastic	PSIP1	-0.427322	0.299438	0.990181
M2 APOC1+ APOE+	SPSB4	-0.538868	0.29765	0.647628
M2 APOC1+ APOE+	AL365259.1	-0.538868	0.29765	0.647628
M2 APOC1+ APOE+	HAR1A	-0.538868	0.29765	0.647628
Inflammatory Monocytes	MXD4	-0.33226	0.297637	0.619275
Granulocytes_NIBAN1_TXNIPhi	SPIRE1	-0.379553	0.297633	0.502376
DCs CD1c+	KMT2E	-0.286228	0.29763	0.957384
NK cells CD56 low	NPTN	-0.275296	0.297337	0.782328
M2 TREM2+ SPP1+	DENND6A	-0.28652	0.297623	0.719791
Mastocytes	ABHD11	-0.335808	0.297622	0.72257
DCs CD1c+	AL591506.1	-0.626768	0.297621	0.957384
M2 APOC1+ APOE+	NLRC3	-0.518909	0.297618	0.647628
CD8+ Early Activation	SGSH	-0.37694	0.297324	0.650535
CD8+ Early Activation	VIL1	-0.400364	0.29732	0.650535
CD4+ Tregs	AC005632.3	-0.338123	0.297318	0.666174
CD8+ Stressed	OGN	-0.43579	0.297318	0.60352
JAK2_high_STS	POLR2G	-1.13893	0.299393	0.999869
M2 APOC1+ APOE+	MTMR11	-0.508724	0.297601	0.647628
STS Epithelial-like	TCHP	-0.221964	0.299388	0.54351
CD8+ GZMK+ Tm	DVL1	-0.378125	0.29731	0.567897
Mastocytes	VPS18	-0.376736	0.297599	0.72257
NK cells CD56 high	AL109811.2	-0.365009	0.297306	0.542701
STS Proangiogenic	VPS54	-0.847244	0.299379	0.999994
NA	NETO2	-0.469584	0.297588	0.463393
STS Epithelial-like	RRP12	-0.334493	0.299374	0.54351
NK cells CD56 high	NES	-0.607532	0.297296	0.542701
STS Myofibroblastic	KBTBD2	-0.364721	0.299373	0.990181
CD8+ Early Activation	PAQR4	-0.43348	0.297293	0.650535
CD4+ Tn	SLC4A2	-0.392554	0.297289	0.689985
CD8+ GZMK+ Tm	THAP6	-0.250517	0.297288	0.567897
CD4+ Tregs	PANK3	-0.254786	0.297286	0.666174
CD4+ Tfh	PTGER4	-0.323229	0.297285	0.580613
CD8+ Exhausted	CLIP1	-0.267288	0.297284	0.44054
NK cells CD56 low	CH25H	-0.633633	0.297283	0.782328
CD8+ Early Activation	ATG14	-0.317131	0.297281	0.650535
Pericytes	MRPL18	-0.497889	0.302476	0.99256
Capillary Venous Endothelial Cells	KCNK5	-0.617527	0.302474	0.510263
CD4+ T memory	PKD2	-0.316471	0.297272	0.74797
CD4+ Th17	AL020995.1	-0.327098	0.297271	0.664697
STS CTA high	PSMC3	-0.688923	0.299347	0.843121
CD8+ Early Activation	MAGI2-AS3	-0.438433	0.297269	0.650535
CD4+ Th17	SDR42E2	-0.587383	0.297262	0.664697
STS Mesenchymal-like Undiff.	PDRG1	-0.408392	0.299337	0.691339
CD4+ Tn	MMP11	-0.620367	0.297259	0.689985
CD8+ Stressed	TRBV5-4	-0.586057	0.297259	0.60348
Inflammatory Monocytes	TXNL4A	-0.278754	0.297548	0.619275
CD8+ GZMK+ Tm	PPP1R9A	-0.509152	0.297256	0.567897
NA	IGFBP4	-0.581304	0.297541	0.463393
Immunoregulatroy PMNs	AC023509.6	-0.506656	0.297533	0.457382
STS Proangiogenic	SRPK2	-0.642135	0.299319	0.999994
Mastocytes	PODXL	-0.474836	0.297532	0.722564
Matrix CAFs	TNS3	-0.44427	0.30355	0.999515
STS Mesenchymal-like ECM Remodeling	DAPK1	-0.862274	0.299311	0.6887
CD8+ Stressed	AC138627.1	-0.433169	0.29722	0.60348
Inflammatory Monocytes	AL139815.1	-0.548704	0.297508	0.619275
CD36+ CAFs	SLC35F5	-0.447863	0.303528	0.992363
Mastocytes	HIP1	-0.442847	0.297505	0.722564
Inflammatory Monocytes	RASGRF2	-0.498777	0.297503	0.619275
JAK2_high_STS	CHURC1	-1.02083	0.299288	0.999869
CD8+ ISG	TXNDC9	-0.28484	0.297209	0.547234
CD8+ GZMK+ Tm	AC025917.1	-0.409856	0.297193	0.567887
CD4+ Tregs	ASB14	-0.437593	0.297191	0.666085
CD8+ Activated	CABLES2	-0.373478	0.29718	0.519399
DCs CD1c+	LINC00299	-0.529107	0.297469	0.957384
Pericytes	PRKX	-0.473748	0.302372	0.99256
Arterial Endothelial Cells	UXT	-0.475762	0.302369	0.999833
Inflammatory Monocytes	COL8A1	-0.525186	0.297456	0.619275
CD36+ CAFs	USP9Y	-0.464134	0.303472	0.992363
STS Epithelial-like	AC026704.1	-0.835633	0.299238	0.543398
M2 APOC1+ APOE+	AKR1C2	-0.539081	0.297449	0.647628
M2 APOC1+ APOE+	AMOTL2	-0.539081	0.297449	0.647628
M2 APOC1+ APOE+	CCDC8	-0.539081	0.297449	0.647628
Mastocytes	PHLPP1	-0.529296	0.297438	0.722564
STS CTA high	PSENEN	-0.664885	0.299223	0.843121
STS Proangiogenic	DTD2	-0.68604	0.299221	0.999994
Mastocytes	CMSS1	-0.567845	0.297429	0.722564
CD8+ Early Activation	BANK1	-0.465072	0.297135	0.650535
CD4+ Th17	LINC00665	-0.389189	0.29713	0.664697
Granulocytes_NIBAN1_TXNIPhi	TMEM60	-0.366336	0.297417	0.502092
JAK2_high_STS	SPG7	-0.83179	0.299204	0.999869
JAK2_high_STS	CREB3	-3.20516	0.299191	0.999869
CD4+ Stressed	CIAO1	-0.285365	0.297111	0.518564
Immunoregulatroy PMNs	IFI35	-0.395218	0.297397	0.457216
CD4+ Stressed	XRN1	-0.258974	0.297107	0.518564
STS Myofibroblastic	AGAP5	-0.963537	0.299185	0.990181
Proinflammatory PMNs	TIMM8A	-0.472718	0.297396	0.595585
Macro SELENOP+ SLC40A1+	GPKOW	-0.331592	0.297393	0.472821
CD4+ Tregs	HMGB2	-0.372183	0.297103	0.666033
Immunoregulatroy PMNs	IL7	-0.386776	0.29739	0.457216
CD8+ GZMK+ Tm	HAUS4	-0.252682	0.297099	0.567887
Tip Endothelial Cells	DMD	-0.625941	0.302298	0.993277
CD4+ Th17	AL121603.2	-0.393332	0.297096	0.664697
CD8+ Activated	TRMU	-0.262907	0.297095	0.51931
Inflammatory Monocytes	AP000829.1	-0.551003	0.297381	0.619275
STS Myofibroblastic	RRN3	-0.31496	0.299167	0.990181
Inflammatory Monocytes	EML6	-0.477341	0.297377	0.619275
STS Epithelial-like	WDR6	-0.275082	0.29916	0.543313
CD8+ GZMK+ Tm	AC008764.8	-0.386079	0.29708	0.567887
CD36+ CAFs	CD46	-0.456918	0.303392	0.992363
Immunoregulatroy PMNs	ZNF440	-0.38322	0.297369	0.457216
Inflammatory Monocytes	DEPDC1	-0.565664	0.297369	0.619275
CD8+ ISG	DYM	-0.396345	0.297078	0.547124
CD4+ T memory	NIPAL2	-0.355219	0.297076	0.74797
M2 APOC1+ APOE+	HACE1	-0.386495	0.297365	0.647628
DCs CD1c+	HECTD4	-0.325513	0.297365	0.957384
Inflammatory Monocytes	GCC2-AS1	-0.490574	0.297363	0.619275
DCs CD1c+	ST7-AS2	-0.547072	0.297359	0.957384
Inflammatory Monocytes	SNX4	-0.267059	0.297358	0.619275
CD4+ Stressed	HMGN3	-0.265916	0.297066	0.518564
CD36+ CAFs	ZNF117	-0.499383	0.303378	0.992363
STS Myofibroblastic	LINC02308	-1.06733	0.299139	0.990181
Inflammatory Monocytes	AC010327.4	-0.546876	0.297347	0.619275
STS Myofibroblastic	ANO8	-0.96099	0.299135	0.990181
NK cells CD56 high	MYO3B	-0.44692	0.297051	0.542413
CD36+ CAFs	ZNF34	-0.514111	0.30336	0.992363
Inflammatory Monocytes	SARS2	-0.432735	0.297337	0.619275
CD4+ Tn	MYRFL	-0.419406	0.297043	0.689624
CD4+ Stressed	AL133453.1	-0.321967	0.297042	0.518564
Mastocytes	DDX60L	-0.408733	0.297331	0.722564
JAK2_high_STS	DCP2	-1.15354	0.299117	0.999869
CD4+ Tfh	SEC22C	-0.283659	0.297036	0.580613
STS Mesenchymal-like Undiff.	INHBB	-1.06751	0.29911	0.691289
DCs CD1c+	PAX8	-0.458315	0.297309	0.957384
Monocytes EREG+	LRRC28	-0.353451	0.297301	0.929151
Granulocytes_NIBAN1_TXNIPhi	ATXN3	-0.326698	0.2973	0.50197
CD4+ Tregs	RCE1	-0.409554	0.297	0.666033
CD4+ Th17	NPHP3	-0.271531	0.296999	0.664697
NK cells CD56 high	SORT1	-0.58593	0.296994	0.542373
STS Epithelial-like	TMC4	-0.837417	0.299063	0.543195
STS Proangiogenic	KCNQ1OT1	-0.91163	0.299062	0.999994
CD8+ Activated	LRRTM4	-0.600458	0.296975	0.519161
CD4+ Tn	LINC02006	-0.417524	0.296971	0.689563
CD8+ Early Activation	LINC01644	-0.606177	0.296969	0.650535
JAK2_high_STS	LBR	-2.38653	0.299046	0.999869
CD8+ GZMK+ Tm	EGLN3	-0.373329	0.296967	0.567887
STS Myofibroblastic	ITPKA	-1.11083	0.299045	0.990181
STS Epithelial-like	RERGL	-1.01205	0.299041	0.543195
STS Mesenchymal-like Undiff.	C19orf57	-1.1976	0.299041	0.691261
STS Myofibroblastic	AC025682.1	-1.09898	0.299039	0.990181
CD4+ Tregs	MATN1-AS1	-0.429202	0.29696	0.666033
CD4+ Th17	ITPK1	-0.258315	0.296956	0.664697
CD8+ GZMK+ Tm	AC145124.1	-0.604163	0.296955	0.567887
Inflammatory Monocytes	MYO5A	-0.298159	0.297244	0.619275
STS CTA high	PSMB5	-0.683149	0.29903	0.84292
Macro SELENOP+ SLC40A1+	AC023906.5	-0.480451	0.297233	0.472749
JAK2_high_STS	METTL7A	-2.9617	0.29902	0.999869
CD4+ T memory	POC1A	-0.591179	0.29694	0.74793
Arterial Endothelial Cells	PRDX4	-0.495613	0.302142	0.999833
STS Myofibroblastic	BDKRB2	-1.15007	0.299014	0.990181
CD8+ ISG	FBXL5	-0.292175	0.296935	0.547059
CD8+ Stressed	CEP120	-0.297719	0.296933	0.603061
CD36+ CAFs	TUBGCP6	-0.479326	0.303242	0.992363
CD4+ T memory	KCNE4	-0.60916	0.296927	0.74793
CD8+ Activated	BUB1B	-0.390716	0.296925	0.519132
M2 APOC1+ APOE+	AL451085.1	-0.539081	0.297214	0.647628
M2 APOC1+ APOE+	AC111170.1	-0.539081	0.297214	0.647628
Inflammatory Monocytes	POT1	-0.346512	0.29721	0.619275
CD4+ Tn	GNPDA2	-0.266137	0.296917	0.689544
CD36+ CAFs	MIR497HG	-0.593474	0.303222	0.992363
M2 APOC1+ APOE+	IRX3	-0.541543	0.297195	0.647628
DCs AREG+	NMNAT1	-0.385165	0.297192	0.676992
Arterial Endothelial Cells	RHPN1	-0.553536	0.302104	0.999833
CD8+ Exhausted	SPATA13	-0.264431	0.2969	0.440057
STS Epithelial-like	LINC02398	-1.42104	0.298971	0.543142
STS Epithelial-like	CLEC2D	-0.453231	0.29897	0.543142
NK cells CD56 low	ZNF862	-0.411176	0.296891	0.782328
CD8+ GZMK+ Tm	EHHADH	-0.373539	0.296889	0.567887
Inflammatory Monocytes	CPT2	-0.343744	0.297172	0.619275
CD36+ CAFs	METTL25	-0.568066	0.303193	0.992363
Monocytes EREG+	ERG28	-0.380813	0.297166	0.929151
Proinflammatory PMNs	TTC13	-0.424995	0.297155	0.595404
STS Immunomodulatory	ERI2	-0.479854	0.298944	0.999998
JAK2_high_STS	CTSB	-1.44485	0.298938	0.999869
Mastocytes	SGSH	-0.363902	0.297145	0.722556
CD4+ Tregs	PATJ	-0.338205	0.296848	0.666004
STS Mesenchymal-like ECM Remodeling	EPCAM	-1.19131	0.298918	0.68839
Mastocytes	SUFU	-0.33011	0.297129	0.722556
Mastocytes	KDM2A	-0.328559	0.297123	0.722556
CD4+ Stressed	BCAS4	-0.311736	0.296825	0.518423
STS Epithelial-like	NUFIP1	-0.211864	0.2989	0.543127
CD8+ Early Activation	PKIA-AS1	-0.343479	0.29682	0.650312
M2 APOC1+ APOE+	CCDC125	-0.352181	0.297108	0.647628
STS Mesenchymal-like Undiff.	CCDC61	-0.432938	0.298897	0.691114
STS CTA high	TNMD	-1.48512	0.298896	0.842808
M2 TREM2+ SPP1+	DHX8	-0.307793	0.297103	0.71928
CD4+ Stressed	CLEC2D	-0.302359	0.296811	0.518423
STS Epithelial-like	NSMCE2	-0.374323	0.298886	0.543127
Inflammatory Monocytes	BMP4	-0.508182	0.297095	0.619275
Arterial Endothelial Cells	FBXW9	-0.458587	0.302007	0.999833
CD4+ Tregs	ITIH2	-0.555809	0.296803	0.666001
Inflammatory Monocytes	AGPAT1	-0.297956	0.297082	0.619275
CD4+ Tn	EIF5A2	-0.245282	0.29679	0.689519
JAK2_high_STS	INAFM1	-3.28981	0.298868	0.999869
CD4+ Tregs	AC068481.1	-0.567476	0.296788	0.666001
M2 APOC1+ APOE+	CLSTN2	-0.518973	0.297074	0.647628
M2 APOC1+ APOE+	TRAPPC6B	-0.279722	0.297074	0.647628
JAK2_high_STS	NMI	-3.21657	0.298854	0.999869
CD4+ T memory	ITGA6-AS1	-0.390256	0.296768	0.747742
Capillary Venous Endothelial Cells	MPV17	-0.378374	0.301971	0.509477
Matrix CAFs	DEK	-0.258596	0.303082	0.999515
STS Epithelial-like	PFKFB3	-0.510461	0.298844	0.543127
CD8+ Early Activation	CLK2	-0.251167	0.296765	0.650284
CD4+ Th17	MNDA	-0.580033	0.296764	0.664541
Mastocytes	AC069547.2	-0.559251	0.297053	0.722556
M2 APOC1+ APOE+	FASLG	-0.540327	0.297053	0.647628
CD8+ Early Activation	RXRB	-0.257373	0.296761	0.650284
Inflammatory Monocytes	AP001107.1	-0.549422	0.29704	0.619275
Inflammatory Monocytes	MRPL22	-0.346599	0.297039	0.619275
NK cells CD56 low	PTTG1IP	-0.269084	0.296747	0.782328
M2 APOC1+ APOE+	ANKFN1	-0.541253	0.297033	0.647628
NA	LAGE3	-0.348004	0.297032	0.462881
STS Proangiogenic	CILP2	-2.15558	0.29882	0.999994
STS Myofibroblastic	MVB12B	-0.443412	0.29882	0.990181
CD4+ Stressed	CDK5RAP1	-0.278283	0.296736	0.518423
STS Immunomodulatory	NFAT5	-0.460722	0.298809	0.999998
STS Proangiogenic	HLA-DPB1	-1.1578	0.298805	0.999994
M2 APOC1+ APOE+	KCNT2	-0.539145	0.297008	0.647628
M2 APOC1+ APOE+	RNF165	-0.539145	0.297008	0.647628
CD4+ T memory	ATG16L1	-0.295862	0.296708	0.747715
STS Mesenchymal-like ECM Remodeling	IRF4	-1.20175	0.298782	0.688261
CD8+ GZMK+ Tm	COL19A1	-0.602473	0.296702	0.567805
Monocytes EREG+	ADGRE3	-0.775369	0.296992	0.929151
CD4+ Th17	RAD21	-0.233163	0.296695	0.664486
CD8+ Early Activation	MAP3K1	-0.290197	0.296692	0.650284
CD4+ Activated	LDLRAD4	-0.421242	0.29669	0.726378
STS Epithelial-like	DNAJB14	-0.248151	0.298768	0.543081
CD8+ Early Activation	ILDR2	-0.490425	0.29668	0.650284
CD4+ Tregs	AC017028.1	-0.562461	0.29668	0.665921
CD8+ Exhausted	CTDSPL2	-0.298193	0.296676	0.439851
STS Mesenchymal-like ECM Remodeling	C18orf25	-0.253781	0.298752	0.688261
M2 APOC1+ APOE+	LAMC2	-0.512183	0.29696	0.647628
Inflammatory Monocytes	CASC20	-0.546965	0.29696	0.619275
Tip Endothelial Cells	ZNF503	-0.489969	0.301875	0.993277
NK cells CD56 high	TRUB2	-0.258566	0.296664	0.542096
Inflammatory Monocytes	MRPL37	-0.333873	0.296951	0.619275
Immunoregulatroy PMNs	RTN2	-0.350819	0.29695	0.456743
Pericytes	ROMO1	-0.477694	0.301862	0.99256
Matrix CAFs	REEP1	-0.821476	0.302974	0.999515
CD8+ Early Activation	HOXA10	-0.573462	0.296655	0.650284
CD4+ Tregs	SLC35G1	-0.341311	0.296654	0.665921
CD8+ ISG	ATXN3	-0.302797	0.296653	0.546673
Monocytes EREG+	ANKRD44	-0.40261	0.296943	0.929151
CD8+ GZMK+ Tm	OAS1	-0.419555	0.296649	0.567776
NK cells CD56 high	RGPD1	-0.386576	0.296646	0.542096
Inflammatory Monocytes	CCDC77	-0.339615	0.296935	0.619275
CD8+ Early Activation	CREG1	-0.309644	0.296635	0.650284
Immunoregulatroy PMNs	AC123567.2	-0.528318	0.296925	0.456743
CD4+ Activated	MAML2	-0.416876	0.296634	0.726358
CD8+ GZMK+ Tm	EREG	-0.572833	0.296631	0.567776
CD8+ ISG	SRSF3	-0.209936	0.296629	0.546673
CD4+ Th17	CSF2	-0.514671	0.296619	0.664413
NK cells CD56 high	AC036108.1	-0.551465	0.296615	0.542096
Immunoregulatroy PMNs	IDH3A	-0.339228	0.296905	0.456743
Pericytes	PARP14	-0.411999	0.301821	0.99256
STS Mesenchymal-like ECM Remodeling	GSK3A	-0.203034	0.298688	0.688228
Macro SELENOP+ SLC40A1+	MRPS24	-0.320144	0.296896	0.472397
DCs CD1c+	AC024257.3	-0.481729	0.296894	0.957384
DCs CD1c+	TBCE	-0.421633	0.296894	0.957384
CD4+ Tn	AC005726.5	-0.441058	0.2966	0.689227
STS Mesenchymal-like Undiff.	AHDC1	-0.356487	0.298679	0.69087
Proinflammatory PMNs	PPP1R15A	-0.338354	0.296887	0.595239
JAK2_high_STS	ZFP37	-1.91688	0.298675	0.999869
STS Immunomodulatory	COL1A1	-0.608021	0.298673	0.999998
Granulocytes_NIBAN1_TXNIPhi	PTPN7	-0.51307	0.296883	0.501672
CD4+ Th17	TRMT61A	-0.397847	0.296592	0.664413
JAK2_high_STS	ANXA4	-1.42982	0.29867	0.999869
Inflammatory Monocytes	SOX9	-0.574409	0.29688	0.619275
STS Mesenchymal-like ECM Remodeling	PCDHGB2	-1.16293	0.298668	0.688228
CD4+ Tfh	PRKCE	-0.465541	0.296587	0.58021
CD8+ Activated	ACTR1B	-0.252407	0.296587	0.518602
CD4+ Th17	SYT14	-0.595439	0.296583	0.664413
Capillary Venous Endothelial Cells	NT5C3A	-0.362235	0.301787	0.509289
STS Mesenchymal-like Undiff.	ZBTB17	-0.291639	0.298659	0.69087
Granulocytes_NIBAN1_TXNIPhi	BST2	-0.441342	0.296869	0.501672
JAK2_high_STS	CAPN1	-1.4962	0.298657	0.999869
NK cells CD56 low	TTC39C-AS1	-0.408364	0.296572	0.782328
Capillary Venous Endothelial Cells	FGFR1OP	-0.384295	0.301778	0.509289
Inflammatory Monocytes	SDF4	-0.281648	0.296862	0.619275
CD8+ Stressed	PGAM5	-0.4155	0.29657	0.602645
CD4+ Tn	IFI27L1	-0.298361	0.296568	0.689227
Pericytes	TFB1M	-0.615779	0.301774	0.99256
STS Epithelial-like	PCK1	-1.04179	0.298644	0.543007
CD8+ GZMK+ Tm	C5orf63	-0.403377	0.296564	0.567755
CD8+ Exhausted	TUG1	-0.335416	0.296563	0.43973
STS Mesenchymal-like ECM Remodeling	ARRDC2	-0.493657	0.298639	0.688228
CD4+ Tregs	MEF2B	-0.33808	0.296559	0.665921
Macro SELENOP+ SLC40A1+	SPTBN1	-0.377409	0.296846	0.472364
DCs CD1c+	AC010201.3	-0.533803	0.296845	0.957384
DCs CD1c+	F5	-0.640568	0.296843	0.957384
M2 APOC1+ APOE+	PIAS4	-0.392791	0.296843	0.647628
CD4+ Tfh	NDUFS6	-0.303124	0.296548	0.58021
Inflammatory Monocytes	DIRC3	-0.553803	0.296836	0.619275
CD4+ Stressed	NDUFS5	-0.257373	0.296545	0.51823
Inflammatory Monocytes	MRPL11	-0.307371	0.296827	0.619275
Immunoregulatroy PMNs	POLR2G	-0.255972	0.296823	0.456676
CD4+ Tn	CAPN15	-0.279449	0.29653	0.689227
NK cells CD56 high	ROBO3	-0.604746	0.296529	0.542045
DCs CD1c+	HECTD3	-0.344804	0.296819	0.957384
CD4+ Stressed	UBALD2	-0.27598	0.29652	0.51823
Inflammatory Monocytes	TMIGD2	-0.544844	0.296807	0.619275
Inflammatory Monocytes	FARSA	-0.301651	0.296806	0.619275
STS Immunomodulatory	SNHG1	-0.414943	0.298596	0.999998
STS Mesenchymal-like ECM Remodeling	NME9	-0.790317	0.298594	0.688228
CD8+ ISG	GART	-0.282682	0.296512	0.54661
NA	RDH11	-0.373413	0.296801	0.462653
DCs AREG+	GRINA	-0.387185	0.296797	0.676738
CD4+ Tn	RPS28	-0.308236	0.296501	0.689227
STS Mesenchymal-like Undiff.	CAMK1	-0.564382	0.29858	0.690845
CD36+ CAFs	ANKRD36	-0.387012	0.302817	0.992363
Tip Endothelial Cells	TMEM173	-0.432297	0.301705	0.993277
Immunoregulatroy PMNs	PLCE1	-0.415128	0.296788	0.456676
CD8+ Activated	ACSS3	-0.59558	0.296495	0.5185
CD4+ Tregs	AL023882.1	-0.39679	0.296494	0.665921
Proinflammatory PMNs	WRN	-0.376018	0.296785	0.595237
Inflammatory Monocytes	AC069547.2	-0.543353	0.296783	0.619275
CD8+ Stressed	EIF3C	-0.395609	0.296488	0.602641
CD36+ CAFs	ACSL4	-0.376472	0.302807	0.992363
CD4+ Tregs	WDR5B	-0.378174	0.296485	0.665921
CD4+ Th17	LLGL2	-0.26975	0.296483	0.664402
STS Proangiogenic	FRMD5	-1.78672	0.298558	0.999994
CD8+ Early Activation	CHEK1	-0.29754	0.296475	0.650284
STS Immunomodulatory	CDK8	-0.486397	0.298552	0.999998
CD8+ Stressed	IL2RG	-0.254211	0.296472	0.602641
STS Mesenchymal-like ECM Remodeling	YTHDF1	-0.250103	0.29855	0.688228
STS Mesenchymal-like Contactin+	ALCAM	-0.704207	0.298545	0.763471
CD4+ Tfh	PLCG2	-0.640534	0.296461	0.580187
NK cells CD56 high	AP003472.1	-0.374334	0.296451	0.542032
Mastocytes	FCSK	-0.460225	0.296739	0.722257
STS CTA high	FBLN1	-0.890282	0.298518	0.84272
CD4+ Th17	PPIL1	-0.42963	0.296434	0.66439
CD4+ Th17	AC242426.2	-0.353274	0.296431	0.66439
Inflammatory Monocytes	AC104964.3	-0.550339	0.29672	0.619275
NK cells CD56 high	TRIQK	-0.446863	0.296426	0.542032
CD4+ Tregs	SPIB	-0.576742	0.296424	0.665921
NK cells CD56 low	EZR	-0.239783	0.296422	0.782328
Mastocytes	RTL8C	-0.292575	0.296712	0.722257
CD36+ CAFs	AL391121.1	-0.486556	0.302739	0.992363
CD4+ Tregs	TMEM98	-0.607602	0.296419	0.665921
JAK2_high_STS	TMEM175	-2.37016	0.298499	0.999869
CD36+ CAFs	CCDC26	-1.00481	0.302738	0.992363
DCs AREG+	ENY2	-0.31116	0.296708	0.676685
CD8+ Activated	DDX47	-0.381504	0.296416	0.518422
JAK2_high_STS	TNRC18	-1.84555	0.298495	0.999869
STS CTA high	ZNF491	-1.15907	0.29849	0.84272
STS Epithelial-like	AL031595.3	-1.27029	0.298488	0.54278
M2 APOC1+ APOE+	CYP4F12	-0.539572	0.296695	0.647628
M2 APOC1+ APOE+	ASIC1	-0.539572	0.296695	0.647628
M2 APOC1+ APOE+	FAM133A	-0.539572	0.296695	0.647628
CD4+ Tregs	AC036214.4	-0.566665	0.296401	0.665921
STS Myofibroblastic	LINC01618	-0.924578	0.298475	0.990181
CD4+ Th17	DNAJC13	-0.261483	0.296391	0.66439
Inflammatory Monocytes	RHEBL1	-0.521559	0.29668	0.619275
CD8+ ISG	KCTD9	-0.337819	0.296389	0.54645
CD8+ GZMK+ Tm	HSD11B1L	-0.622003	0.296387	0.567626
M2 APOC1+ APOE+	TIGD6	-0.451268	0.296677	0.647628
CD8+ Stressed	ABLIM1	-0.424825	0.296382	0.602641
NK cells CD56 low	RANGAP1	-0.280198	0.296379	0.782328
CD4+ Th17	EHMT2	-0.279351	0.296377	0.66439
M2 APOC1+ APOE+	AP005717.2	-0.539934	0.296664	0.647628
STS Mesenchymal-like Undiff.	FIBP	-0.360316	0.298453	0.690644
STS Epithelial-like	COG1	-0.271519	0.298451	0.542779
CD8+ GZMK+ Tm	KIAA0753	-0.350523	0.296369	0.567626
DCs CD1c+	TMEM88	-0.382292	0.296647	0.957384
CD4+ Tn	NFYA	-0.254654	0.296355	0.68908
Mastocytes	PVR	-0.432074	0.296642	0.722257
CD4+ T memory	AC099782.2	-0.574606	0.296351	0.747312
CD4+ Tregs	TCEAL2	-0.578806	0.29635	0.665921
Mastocytes	SERAC1	-0.382117	0.296636	0.722257
STS Mesenchymal-like Contactin+	MAK16	-0.598165	0.298426	0.763286
CD4+ Tn	DSCAML1	-0.370382	0.296342	0.68908
STS CTA high	TMEM161B-AS1	-0.641954	0.29842	0.84272
CD4+ Th17	ZBTB4	-0.272837	0.296334	0.66439
CD8+ ISG	AC005920.2	-0.520711	0.296328	0.54645
CD4+ Tregs	AC064875.1	-0.594017	0.296326	0.665921
Matrix CAFs	SLC25A42	-0.754105	0.302647	0.999515
M2 APOC1+ APOE+	LINC02777	-0.540514	0.296612	0.647628
NK cells CD56 low	C2CD5	-0.30541	0.296317	0.782328
CD36+ CAFs	NTRK2	-0.629344	0.302632	0.992363
Capillary Venous Endothelial Cells	HLA-DQA1	-0.656538	0.301518	0.508957
CD4+ T memory	SAXO2	-0.57352	0.296307	0.747312
NK cells CD56 low	FAM200B	-0.262466	0.296304	0.782328
Capillary Venous Endothelial Cells	BECN1	-0.313597	0.301508	0.508957
STS Mesenchymal-like ECM Remodeling	PPP1R9B	-0.307247	0.298377	0.688228
NA	ATG4C	-0.397613	0.296578	0.462349
STS Mesenchymal-like Contactin+	HADHA	-0.85782	0.298368	0.763286
STS CTA high	AC113386.1	-1.93705	0.298355	0.84272
NK cells CD56 high	ZNF668	-0.345181	0.296269	0.541831
STS Proangiogenic	GZMA	-2.04643	0.298349	0.999994
JAK2_high_STS	ANKDD1A	-2.16942	0.298347	0.999869
NK cells CD56 low	AL024508.1	-0.346815	0.296265	0.782328
Monocytes EREG+	NPRL2	-0.381161	0.296553	0.929151
M2 APOC1+ APOE+	AC073934.1	-0.543629	0.296552	0.647628
CD8+ ISG	RNH1	-0.255101	0.29626	0.54645
Matrix CAFs	CENPH	-0.574823	0.302581	0.999515
JAK2_high_STS	IL17RA	-1.94617	0.298339	0.999869
CD8+ Activated	KCNE4	-0.600784	0.296256	0.518261
STS Myofibroblastic	UBA1	-0.292648	0.298334	0.990181
STS CTA high	FGFBP2	-2.02817	0.298332	0.84272
CD8+ GZMK+ Tm	GOLIM4	-0.353047	0.296251	0.567522
STS Mesenchymal-like Undiff.	RHCE	-0.71517	0.298328	0.690479
DCs CD1c+	OSER1-DT	-0.482305	0.296537	0.957384
CD8+ Stressed	ZNF267	-0.242356	0.296246	0.60255
Granulocytes_NIBAN1_TXNIPhi	CMC2	-0.351763	0.296532	0.501398
Inflammatory Monocytes	LINC02776	-0.537011	0.296523	0.619275
NK cells CD56 high	MBTPS2	-0.290566	0.296229	0.541823
CD4+ Th17	ZNF707	-0.353642	0.296229	0.66439
M2 APOC1+ APOE+	B4GALT1	-0.314461	0.296518	0.647628
STS Mesenchymal-like ECM Remodeling	NELFA	-0.23653	0.298307	0.688228
CD8+ Early Activation	DGKZ	-0.25774	0.296222	0.64999
Inflammatory Monocytes	AC069549.2	-0.549214	0.296513	0.619275
NK cells CD56 high	GANC	-0.259519	0.296221	0.541823
Monocytes EREG+	LINC02362	-0.575168	0.29651	0.929151
CD4+ Tn	CKS2	-0.262672	0.296217	0.68897
CD8+ Activated	AP4S1	-0.301133	0.296213	0.518261
STS Proangiogenic	CMTM6	-0.66484	0.298291	0.999994
M2 APOC1+ APOE+	LINC00299	-0.505487	0.296498	0.647628
Arterial Endothelial Cells	ERV3-1	-0.452259	0.301417	0.999833
DCs AREG+	UQCRB	-0.316645	0.296496	0.676452
CD8+ GZMK+ Tm	GPR153	-0.439122	0.296199	0.567522
NK cells CD56 low	ZDHHC17	-0.288316	0.296199	0.782328
M2 APOC1+ APOE+	AC096741.1	-0.539572	0.296489	0.647628
CD8+ Activated	GGT5	-0.402524	0.296198	0.518261
JAK2_high_STS	CCDC12	-1.54184	0.298278	0.999869
CD8+ ISG	RNF126	-0.284487	0.296195	0.54645
Inflammatory Monocytes	POP4	-0.315944	0.296481	0.619275
CD4+ Tn	ZNF74	-0.397583	0.296189	0.68897
Pericytes	PPP1R3B	-0.453691	0.301397	0.99256
JAK2_high_STS	KANSL1L	-3.41527	0.298265	0.999869
Capillary Venous Endothelial Cells	CNTROB	-0.409398	0.301387	0.508858
CD4+ Th17	RAB27B	-0.342413	0.296176	0.66439
CD4+ Tregs	PFN2	-0.602493	0.296174	0.665921
DCs CD1c+	MRVI1-AS1	-0.612295	0.296465	0.957384
Vascular CAFs	CST7	-0.976939	0.302497	0.949308
JAK2_high_STS	TFIP11	-1.63793	0.298254	0.999869
STS Epithelial-like	MYO1B	-0.354988	0.298252	0.542579
CD4+ Tregs	AL355388.3	-0.35929	0.296165	0.665921
M2 APOC1+ APOE+	TMEM266	-0.52824	0.296454	0.647628
JAK2_high_STS	RAB28	-1.46044	0.298243	0.999869
Matrix CAFs	NUDT7	-0.51988	0.302479	0.999515
Inflammatory Monocytes	ELP6	-0.317667	0.296443	0.619275
Inflammatory Monocytes	AP001610.2	-0.548755	0.296438	0.619275
DCs CD1c+	SLC7A14-AS1	-0.531319	0.296436	0.957384
CD8+ GZMK+ Tm	BSCL2	-0.257748	0.296146	0.567522
STS Mesenchymal-like Undiff.	AC004797.1	-1.22696	0.298226	0.690398
M2 APOC1+ APOE+	HHIP-AS1	-0.541079	0.296434	0.647628
Vascular CAFs	LINC02511	-1.26193	0.302463	0.949308
Pericytes	SPATC1L	-0.511737	0.301344	0.99256
CD4+ Tregs	FAM92A	-0.312972	0.296127	0.665921
STS Mesenchymal-like Undiff.	KIAA1324	-0.928115	0.298206	0.690398
CD4+ Tregs	PTCD1	-0.3888	0.296124	0.665921
M2 APOC1+ APOE+	C8orf48	-0.539985	0.296414	0.647628
M2 APOC1+ APOE+	LINC01273	-0.539985	0.296414	0.647628
CD4+ Tfh	THUMPD3-AS1	-0.294898	0.296121	0.57985
STS Epithelial-like	CHRM5	-0.92725	0.298202	0.542546
STS Proangiogenic	TEX26	-1.95896	0.298199	0.999994
Inflammatory Monocytes	AL118556.1	-0.547581	0.296407	0.619275
Inflammatory Monocytes	NEK2	-0.550892	0.296404	0.619275
STS Epithelial-like	ATP2B4	-0.320141	0.298195	0.542546
CD4+ Tregs	ACKR4	-0.571995	0.296109	0.665921
CD8+ ISG	ATP8B2	-0.31524	0.296104	0.546388
STS Myofibroblastic	NBR2	-0.368464	0.298181	0.990181
Proinflammatory PMNs	INPPL1	-0.337148	0.296389	0.595237
CD36+ CAFs	SPAG16	-0.331729	0.302422	0.992363
Mastocytes	TICAM2	-0.312816	0.296387	0.722145
Inflammatory Monocytes	AP002498.1	-0.549533	0.296387	0.619275
STS Epithelial-like	NUP93	-0.227226	0.298172	0.542546
Proinflammatory PMNs	THBS1	-0.640306	0.296379	0.595237
Inflammatory Monocytes	SRSF12	-0.457802	0.296376	0.619275
STS Mesenchymal-like Undiff.	RGS19	-0.521177	0.298158	0.690398
Granulocytes_NIBAN1_TXNIPhi	LINC00877	-0.416751	0.296366	0.501169
NA	PRELID3B	-0.359288	0.296365	0.462194
CD36+ CAFs	HOXD-AS2	-0.593606	0.302399	0.992363
M2 APOC1+ APOE+	AP000446.1	-0.510057	0.296356	0.647628
DCs AREG+	PEBP1	-0.412622	0.296353	0.676452
CD4+ Tregs	AC022217.3	-0.549226	0.29606	0.665921
Inflammatory Monocytes	LYRM9	-0.431435	0.296349	0.619275
CD8+ Activated	GATB	-0.343183	0.296057	0.518151
Matrix CAFs	PDE9A	-0.572484	0.30238	0.999515
CD8+ GZMK+ Tm	ZNF563	-0.308762	0.296053	0.567491
CD8+ Activated	PIP5K1A	-0.282415	0.296053	0.518151
M2 APOC1+ APOE+	AC006511.6	-0.527999	0.296343	0.647628
CD8+ Stressed	C19orf47	-0.414215	0.296052	0.602325
DCs AREG+	VNN2	-0.630016	0.296341	0.676452
STS Mesenchymal-like ECM Remodeling	RALGDS	-0.239595	0.298131	0.688049
STS Epithelial-like	TMEM72-AS1	-1.5027	0.298131	0.542546
CD8+ Early Activation	AL355816.2	-0.399475	0.296046	0.649833
M2 APOC1+ APOE+	AL359208.1	-0.5419	0.296335	0.647628
CD8+ GZMK+ Tm	CLEC18A	-0.598718	0.296041	0.567491
NA	VPS16	-0.416624	0.296328	0.462194
CD8+ ISG	CRYBG1	-0.382434	0.296036	0.546388
CD4+ Th17	MAST1	-0.569059	0.296033	0.664273
NK cells CD56 high	AC092910.3	-0.417814	0.296032	0.541723
STS Proangiogenic	MTRNR2L10	-2.83275	0.298113	0.999994
CD4+ Th17	MZF1-AS1	-0.408513	0.296029	0.664273
STS Epithelial-like	WASF3-AS1	-1.18338	0.298109	0.542546
CD36+ CAFs	APBB3	-0.691306	0.302345	0.992363
Inflammatory Monocytes	NKAPL	-0.507051	0.296308	0.619275
Inflammatory Monocytes	SLN	-0.553793	0.296306	0.619275
Inflammatory Monocytes	TMEM100	-0.567416	0.29629	0.619275
CD4+ Tregs	IL19	-0.385633	0.295999	0.665921
CD36+ CAFs	ZFP14	-0.384316	0.302324	0.992363
CD4+ Th17	MIR4435-2HG	-0.351809	0.295998	0.664273
CD4+ Stressed	SBDS	-0.263931	0.295996	0.517579
STS Mesenchymal-like Contactin+	VEGFC	-1.04968	0.298076	0.763188
CD8+ Exhausted	C12orf76	-0.325611	0.295991	0.43901
NK cells CD56 high	DLD	-0.248486	0.295987	0.541705
M2 APOC1+ APOE+	PRRG3	-0.543595	0.296277	0.647628
NK cells CD56 low	MRPS31	-0.260096	0.295984	0.782328
STS Immunomodulatory	VAMP8	-0.49435	0.298062	0.999998
NK cells CD56 high	AL138824.1	-0.396865	0.295979	0.541705
CD8+ ISG	CACNB2	-0.457316	0.295975	0.546388
Proinflammatory PMNs	CD99L2	-0.369447	0.296261	0.595217
Matrix CAFs	CTDSPL2	-0.397618	0.302293	0.999515
CD36+ CAFs	HEYL	-0.674137	0.30229	0.992363
STS Proangiogenic	KCNAB1	-2.45806	0.298046	0.999994
CD36+ CAFs	OAS2	-0.726191	0.302289	0.992363
NK cells CD56 high	AL354793.1	-0.566815	0.295949	0.541705
CD36+ CAFs	AC005562.1	-0.373718	0.302275	0.992363
Inflammatory Monocytes	AMT	-0.428679	0.296238	0.619275
CD4+ Activated	BRCA2	-0.354681	0.295947	0.725492
STS Proangiogenic	RPS27A	-0.556603	0.298029	0.999994
M2 APOC1+ APOE+	AL451065.1	-0.539934	0.296235	0.647628
M2 APOC1+ APOE+	LINC00621	-0.539934	0.296235	0.647628
JAK2_high_STS	GRHPR	-2.5207	0.298026	0.999869
M2 APOC1+ APOE+	MAMSTR	-0.544046	0.296234	0.647628
CD8+ GZMK+ Tm	PNKD	-0.265524	0.295943	0.567422
STS Proangiogenic	FNDC1	-2.19119	0.298025	0.999994
CD8+ Early Activation	ERBB2	-0.44211	0.29594	0.649694
CD4+ Tregs	KLB	-0.420523	0.295939	0.665921
CD8+ GZMK+ Tm	AC008969.1	-0.31515	0.295936	0.567422
STS Mesenchymal-like Contactin+	AC005261.1	-0.544778	0.298018	0.763188
M2 APOC1+ APOE+	SNAPC4	-0.396756	0.296224	0.647628
STS Proangiogenic	ZNF676	-2.29599	0.298016	0.999994
M2 TREM2+ SPP1+	ANP32B	-0.250956	0.296223	0.719141
CD8+ GZMK+ Tm	GTF2IRD2	-0.383013	0.295931	0.567422
M2 APOC1+ APOE+	AC096564.1	-0.516656	0.296221	0.647628
Capillary Venous Endothelial Cells	IMMT	-0.353001	0.301142	0.508627
JAK2_high_STS	DTD1	-1.714	0.298011	0.999869
NK cells CD56 high	CCAR2	-0.240806	0.295928	0.541705
CD4+ Tregs	MINK1	-0.265532	0.295927	0.665921
STS Proangiogenic	FRMD6	-1.01978	0.298005	0.999994
CD4+ Stressed	ZFYVE1	-0.329622	0.295919	0.517579
M2 TREM2+ SPP1+	MCF2L2	-0.625919	0.296205	0.719141
NK cells CD56 high	AC008906.2	-0.365755	0.295913	0.541705
Inflammatory Monocytes	NAA35	-0.306435	0.296198	0.619275
CD8+ Early Activation	TRBV18	-0.584054	0.295906	0.649694
JAK2_high_STS	HDDC2	-1.18072	0.297984	0.999869
DCs CD1c+	IL1RAPL1	-0.590632	0.29619	0.957384
STS Myofibroblastic	PLPP3	-0.444776	0.297981	0.990181
CD4+ Tfh	ABHD15-AS1	-0.505119	0.295897	0.579605
NK cells CD56 high	AC041005.1	-0.58999	0.295896	0.541705
CD4+ Tregs	VSTM2B	-0.577696	0.295892	0.665921
Capillary Venous Endothelial Cells	RECQL	-0.388296	0.301099	0.508616
CD4+ Th17	AC097448.1	-0.289008	0.295884	0.664273
CD8+ ISG	SRP72	-0.246676	0.295881	0.546374
Inflammatory Monocytes	AP000941.1	-0.54977	0.29617	0.619275
STS Epithelial-like	KLHL8	-0.358782	0.297958	0.542447
STS Myofibroblastic	HNRNPM	-0.256347	0.297951	0.990181
M2 APOC1+ APOE+	PKMYT1	-0.543798	0.296158	0.647628
M2 APOC1+ APOE+	PCDHB14	-0.543798	0.296158	0.647628
M2 APOC1+ APOE+	PAX6	-0.543798	0.296158	0.647628
Monocytes EREG+	EYA3	-0.433734	0.296157	0.929151
CD4+ Th17	DDB1	-0.245817	0.295865	0.664273
CD8+ Stressed	TMEM123	-0.259503	0.295862	0.602253
JAK2_high_STS	DPP7	-3.75057	0.297945	0.999869
Vascular CAFs	SKP1	-0.320299	0.302186	0.949308
CD8+ Activated	BIVM	-0.368639	0.295857	0.51798
Inflammatory Monocytes	OR5AN1	-0.542117	0.296147	0.619275
CD4+ Tn	DGKK	-0.580043	0.295855	0.688444
Inflammatory Monocytes	OBSCN	-0.523099	0.296144	0.619275
Matrix CAFs	RNASEH2C	-0.274995	0.302181	0.999515
M2 APOC1+ APOE+	AC107032.2	-0.492017	0.296143	0.647628
CD8+ Early Activation	ABCB6	-0.378654	0.295848	0.649678
CD4+ Tn	ANXA7	-0.25645	0.295848	0.688444
STS Mesenchymal-like Undiff.	AC002451.1	-1.35329	0.29793	0.690175
STS CTA high	CCT7	-0.631025	0.297927	0.842293
CD8+ GZMK+ Tm	AC021188.1	-0.607881	0.295843	0.567422
NK cells CD56 high	GTSE1	-0.593726	0.295842	0.541705
M2 APOC1+ APOE+	AC004083.1	-0.520777	0.296133	0.647628
CD4+ Stressed	STARD3NL	-0.313683	0.295839	0.517579
CD4+ Activated	ADGRE5	-0.268325	0.295837	0.725455
STS Proangiogenic	AL049870.3	-1.46883	0.297913	0.999994
CD8+ GZMK+ Tm	AC026725.1	-0.429931	0.29583	0.567422
STS Proangiogenic	CRK	-0.814799	0.297913	0.999994
STS Mesenchymal-like Undiff.	E2F5	-0.85281	0.297909	0.690175
Mastocytes	EGLN2	-0.301835	0.296116	0.721647
Inflammatory Monocytes	ACKR4	-0.549107	0.296111	0.619275
CD8+ Early Activation	LINC01543	-0.581168	0.295817	0.649678
Macro SELENOP+ SLC40A1+	AC087286.2	-0.67503	0.296103	0.471457
DCs CD1c+	TSC2	-0.346098	0.296097	0.957384
STS Epithelial-like	AC007001.1	-1.15882	0.297882	0.542377
Capillary Venous Endothelial Cells	CDK9	-0.361383	0.301009	0.508523
CD8+ Stressed	AC099811.4	-0.376213	0.295789	0.602185
CD8+ Activated	FTX	-0.326183	0.295787	0.517976
Capillary Venous Endothelial Cells	CWC22	-0.334569	0.300996	0.508523
CD4+ Tregs	PIGU	-0.359146	0.295781	0.665921
Proinflammatory PMNs	HIBADH	-0.337554	0.296065	0.595035
STS Myofibroblastic	FAM53C	-0.322049	0.297856	0.990181
Arterial Endothelial Cells	SMARCA1	-0.495909	0.300986	0.999833
JAK2_high_STS	GSN	-1.61172	0.297843	0.999869
M2 APOC1+ APOE+	AC061992.2	-0.50769	0.29605	0.647628
CD4+ T memory	CDPF1	-0.596797	0.295753	0.746421
Immunoregulatroy PMNs	ZW10	-0.331698	0.296037	0.45581
DCs CD1c+	GSTO2	-0.54582	0.296035	0.957384
STS Epithelial-like	ACVR2A	-0.361269	0.297827	0.542377
Inflammatory Monocytes	ZNF680	-0.445348	0.296031	0.619275
STS Mesenchymal-like ECM Remodeling	HAUS7	-0.928871	0.297814	0.687745
NK cells CD56 high	PCDHGA5	-0.589314	0.295728	0.541687
Capillary Venous Endothelial Cells	KIAA0895L	-0.400112	0.300942	0.508523
M2 APOC1+ APOE+	PKDCC	-0.546057	0.296018	0.647628
M2 APOC1+ APOE+	AC002074.1	-0.546057	0.296018	0.647628
CD8+ GZMK+ Tm	AC012568.1	-0.364465	0.295726	0.567422
STS Myofibroblastic	APOM	-0.536282	0.297809	0.990181
CD8+ GZMK+ Tm	AP000763.3	-0.296911	0.295705	0.567422
STS Mesenchymal-like Undiff.	ZNF865	-0.542874	0.297788	0.690099
Granulocytes_NIBAN1_TXNIPhi	RAB29	-0.361932	0.29599	0.500689
CD8+ Early Activation	MARVELD2	-0.449194	0.295696	0.649532
STS Mesenchymal-like Undiff.	UBXN11	-0.745846	0.297778	0.690099
DCs CD1c+	ARL15	-0.52604	0.295985	0.957384
STS Mesenchymal-like Contactin+	NLN	-0.708969	0.297769	0.763188
JAK2_high_STS	PRKCSH	-0.956347	0.297768	0.999869
NA	BABAM1	-0.370934	0.295974	0.461937
CD8+ GZMK+ Tm	HEY2	-0.605998	0.295683	0.567422
STS Mesenchymal-like ECM Remodeling	ARHGAP4	-0.982017	0.297765	0.687745
CD36+ CAFs	AC099066.2	-0.959088	0.302008	0.992363
NK cells CD56 high	DGAT2	-0.59397	0.295671	0.541648
CD8+ Activated	SNX29	-0.337561	0.295666	0.517883
CD8+ Stressed	ACTR6	-0.254456	0.295664	0.602011
CD4+ Tfh	FAM78A	-0.304731	0.295662	0.579443
STS Mesenchymal-like Undiff.	GCLM	-0.302178	0.297744	0.690099
Mastocytes	AC015917.2	-0.489405	0.295948	0.721613
Capillary Venous Endothelial Cells	PMS2	-0.341653	0.300871	0.508475
CD8+ Stressed	LMCD1-AS1	-0.388541	0.295655	0.602011
CD8+ GZMK+ Tm	MB	-0.600918	0.295654	0.567422
CD4+ Tn	AP003721.4	-0.577805	0.295652	0.688182
Granulocytes_NIBAN1_TXNIPhi	SLC8B1	-0.354987	0.29594	0.500656
JAK2_high_STS	TDG	-1.15069	0.297732	0.999869
CD4+ T memory	TRPA1	-0.464978	0.295648	0.746405
Immunoregulatroy PMNs	MBD1	-0.283609	0.295929	0.455688
CD8+ Stressed	NECTIN1	-0.374208	0.295638	0.602011
Matrix CAFs	ZNF621	-0.404055	0.301954	0.999515
STS Mesenchymal-like Contactin+	HNRNPDL	-0.370774	0.297707	0.763188
CD4+ Th17	TAF8	-0.29028	0.295622	0.663969
Inflammatory Monocytes	IGLON5	-0.562341	0.295911	0.619275
DCs CD1c+	RAD51-AS1	-0.421884	0.29591	0.957384
NA	GTF2F1	-0.315452	0.295902	0.461868
CD4+ Th17	RFC5	-0.365373	0.295608	0.663969
Proinflammatory PMNs	UBE2A	-0.285473	0.295893	0.594843
M2 APOC1+ APOE+	MBP	-0.422061	0.295888	0.647628
NK cells CD56 high	AC016493.1	-0.412581	0.295594	0.541573
STS Proangiogenic	MEX3C	-0.488034	0.297678	0.999994
Capillary Venous Endothelial Cells	DHH	-0.421256	0.30081	0.508431
Arterial Endothelial Cells	EFNA4	-0.681667	0.300805	0.999833
Macro SELENOP+ SLC40A1+	ETV6	-0.356404	0.295878	0.471191
M2 APOC1+ APOE+	AC025171.4	-0.539572	0.295874	0.647628
M2 APOC1+ APOE+	DSG2	-0.539572	0.295874	0.647628
M2 APOC1+ APOE+	AC134312.1	-0.539572	0.295874	0.647628
CD36+ CAFs	RBM34	-0.688053	0.301906	0.992363
CD8+ Activated	SEPTIN8	-0.326273	0.295574	0.517781
STS Mesenchymal-like Contactin+	NDUFAF5	-0.561244	0.297657	0.763188
CD8+ GZMK+ Tm	DZANK1	-0.315215	0.295572	0.567422
NK cells CD56 low	AL049828.1	-0.385057	0.295571	0.782328
CD4+ Stressed	GDI2	-0.226014	0.295566	0.517232
CD8+ Stressed	GOT1	-0.268963	0.295565	0.602011
NK cells CD56 high	RTN4RL1	-0.401295	0.295563	0.541573
STS Proangiogenic	AC004870.4	-1.86183	0.297645	0.999994
DCs CD1c+	PSEN1	-0.385632	0.29585	0.957384
CD4+ Tregs	ITSN1	-0.311299	0.295557	0.665921
STS Epithelial-like	CTXND1	-1.16663	0.297635	0.542202
STS CTA high	CARMN	-1.71044	0.297631	0.841976
Proinflammatory PMNs	VAMP5	-0.417652	0.295837	0.594803
CD4+ Th17	TBC1D9	-0.581379	0.295544	0.663969
Tip Endothelial Cells	SEPSECS	-0.4432	0.300757	0.993277
CD4+ Stressed	NUDT1	-0.288963	0.295538	0.517232
Immunoregulatroy PMNs	VPS36	-0.275386	0.295826	0.455614
CD4+ Stressed	KLF13	-0.272814	0.295533	0.517232
M2 APOC1+ APOE+	LDOC1	-0.54627	0.295819	0.647628
M2 APOC1+ APOE+	NRDC	-0.291867	0.295819	0.647628
Immunoregulatroy PMNs	AL592295.3	-0.517776	0.295803	0.455614
CD8+ GZMK+ Tm	AC211476.2	-0.599618	0.295511	0.567381
NK cells CD56 high	LPAR5	-0.395481	0.295511	0.54155
CD8+ Stressed	HIST1H4D	-0.642999	0.29551	0.602011
STS Epithelial-like	AC012501.2	-0.988383	0.297583	0.542164
CD8+ Activated	EDNRB	-0.605277	0.295497	0.517707
CD8+ GZMK+ Tm	AFF1	-0.316519	0.295497	0.567381
STS Myofibroblastic	AC034213.1	-1.01754	0.297578	0.990181
CD8+ Exhausted	ATP2B1-AS1	-0.346725	0.295491	0.438439
STS Proangiogenic	SPATA9	-1.80527	0.297569	0.999994
CD8+ Exhausted	PRORP	-0.366294	0.295476	0.438439
CD4+ T memory	AL139289.2	-0.40656	0.295473	0.74621
Macro SELENOP+ SLC40A1+	LIG4	-0.297735	0.295764	0.4711
Immunoregulatroy PMNs	WDR46	-0.310311	0.295761	0.455601
Pericytes	MINK1	-0.506727	0.300672	0.99256
Monocytes EREG+	ZNF776	-0.450408	0.295739	0.929151
Inflammatory Monocytes	LINC02801	-0.548077	0.295738	0.619275
Immunoregulatroy PMNs	ELP1	-0.333796	0.295733	0.4556
Capillary Venous Endothelial Cells	PLAAT4	-0.570889	0.300656	0.508232
CD8+ Activated	ZBTB20-AS5	-0.353356	0.295434	0.51767
Inflammatory Monocytes	NUDT13	-0.475648	0.295725	0.619275
DCs CD1c+	TKTL1	-0.520628	0.295716	0.957384
STS Mesenchymal-like Contactin+	CHCHD10	-0.975274	0.297505	0.763188
Arterial Endothelial Cells	RCSD1	-0.641228	0.300637	0.999833
STS Mesenchymal-like Undiff.	AUP1	-0.279484	0.297502	0.689833
Mastocytes	PKN1	-0.291825	0.295708	0.721135
CD4+ T memory	AL022476.1	-0.579813	0.295414	0.746185
Inflammatory Monocytes	SVEP1	-0.586325	0.2957	0.619275
Immunoregulatroy PMNs	DCUN1D5	-0.278148	0.295698	0.455589
CD8+ Early Activation	NPEPL1	-0.263175	0.295406	0.64899
M2 APOC1+ APOE+	AL050343.2	-0.53944	0.295693	0.647628
M2 APOC1+ APOE+	AC108667.2	-0.53944	0.295693	0.647628
M2 APOC1+ APOE+	AL158832.1	-0.53944	0.295693	0.647628
Arterial Endothelial Cells	ARFIP1	-0.453037	0.30062	0.999833
Inflammatory Monocytes	SFRP1	-0.570888	0.29568	0.619275
Inflammatory Monocytes	EFHD1	-0.546838	0.29568	0.619275
CD8+ Exhausted	MCPH1	-0.379156	0.295389	0.438416
Capillary Venous Endothelial Cells	TMX3	-0.305439	0.300601	0.508202
Capillary Venous Endothelial Cells	RARRES2	-0.754733	0.300598	0.508202
CD4+ Th17	EPB41L3	-0.428142	0.29538	0.663969
JAK2_high_STS	SMARCB1	-2.02483	0.297464	0.999869
CD4+ T memory	MELK	-0.407691	0.295379	0.746185
DCs CD1c+	ZZEF1	-0.320188	0.295669	0.957384
Immunoregulatroy PMNs	GIN1	-0.378415	0.295666	0.455583
STS Epithelial-like	SLC27A6	-0.989816	0.29746	0.542055
Macro SELENOP+ SLC40A1+	RAE1	-0.268094	0.295663	0.470986
Inflammatory Monocytes	MORC2-AS1	-0.436744	0.295661	0.619275
DCs CD1c+	MYO1B	-0.513203	0.295659	0.957384
Inflammatory Monocytes	TDRD1	-0.55154	0.295652	0.619275
DCs AREG+	B4GALT7	-0.361553	0.295643	0.676128
Capillary Venous Endothelial Cells	NLGN1	-1.12486	0.30057	0.508202
STS Epithelial-like	GPR176	-0.542779	0.297434	0.542055
CD8+ Activated	TSC1	-0.285273	0.295347	0.517623
CD4+ Th17	FOXP3	-0.479277	0.295346	0.663969
STS Proangiogenic	BABAM2	-0.916807	0.29743	0.999994
JAK2_high_STS	CLPTM1	-1.351	0.297428	0.999869
CD36+ CAFs	LDOC1	-0.554526	0.301676	0.992363
Inflammatory Monocytes	GRIN3B	-0.547086	0.295628	0.619275
STS Myofibroblastic	RDH13	-0.513426	0.297422	0.990181
Granulocytes_NIBAN1_TXNIPhi	DUSP14	-0.556633	0.295624	0.500175
CD4+ T memory	FAXDC2	-0.32336	0.295328	0.746185
Proinflammatory PMNs	DCLRE1B	-0.451992	0.295611	0.594772
CD4+ T memory	RHEBL1	-0.372866	0.295318	0.746185
CD4+ Tregs	SUN1	-0.295102	0.295318	0.665613
STS Mesenchymal-like ECM Remodeling	ZNF287	-0.635085	0.297396	0.687368
Pericytes	PSMB2	-0.475484	0.300529	0.99256
DCs CD1c+	NUF2	-0.524081	0.295596	0.957384
NA	IFT20	-0.321791	0.295593	0.461474
STS Myofibroblastic	OMA1	-0.398308	0.297384	0.990181
CD36+ CAFs	FAM104A	-0.431051	0.301629	0.992363
Inflammatory Monocytes	AC011978.2	-0.507795	0.295585	0.619275
CD4+ Tn	KIFC2	-0.39534	0.295292	0.687449
CD4+ Tn	AL353622.1	-0.422807	0.295292	0.687449
CD4+ Tregs	AL355816.2	-0.388178	0.295289	0.665613
DCs CD1c+	PDZD8	-0.332745	0.295575	0.957384
STS Mesenchymal-like Undiff.	IQGAP3	-0.904234	0.29737	0.689833
STS Mesenchymal-like Undiff.	FLNB	-0.44015	0.297366	0.689833
CD4+ T memory	U2AF1L5	-0.603178	0.29528	0.746185
M2 APOC1+ APOE+	LRRC1	-0.539474	0.29557	0.647628
STS Myofibroblastic	ESR2	-0.911583	0.297362	0.990181
NA	MLLT6	-0.382255	0.295568	0.461474
STS Epithelial-like	KIAA0319L	-0.372828	0.297361	0.541989
Macro SELENOP+ SLC40A1+	PDE7A	-0.416033	0.295562	0.470906
CD8+ Stressed	NCOA7-AS1	-0.356009	0.295267	0.601846
CD8+ Activated	ZNF726	-0.341981	0.295266	0.517579
CD4+ T memory	IFITM10	-0.407579	0.295265	0.746185
Inflammatory Monocytes	UBD	-0.542024	0.295556	0.619275
STS Epithelial-like	FAM169A	-1.18254	0.297347	0.541989
M2 APOC1+ APOE+	AC117834.1	-0.540347	0.295547	0.647628
Inflammatory Monocytes	EIF4A3	-0.3453	0.295545	0.619275
Capillary Venous Endothelial Cells	VEPH1	-1.07153	0.300471	0.508165
M2 APOC1+ APOE+	GLI3	-0.532091	0.295542	0.647628
STS Epithelial-like	DRAIC	-1.16433	0.297333	0.541989
CD4+ Tfh	USP34	-0.274045	0.295246	0.579075
STS Myofibroblastic	ATP5PF	-0.320144	0.297328	0.990181
CD8+ Stressed	PSMD6-AS1	-0.400062	0.295242	0.601846
STS Immunomodulatory	MYH11	-0.680947	0.297327	0.999998
CD4+ T memory	LINC01322	-0.588828	0.295241	0.746185
Monocytes EREG+	USP20	-0.451151	0.295531	0.929151
CD4+ Th17	MEG8	-0.418552	0.29524	0.663963
M2 APOC1+ APOE+	DDX11-AS1	-0.544086	0.295531	0.647628
CD4+ Th17	AC105020.6	-0.393107	0.295237	0.663963
M2 APOC1+ APOE+	AFAP1L2	-0.544075	0.295523	0.647628
CD8+ Early Activation	KRT222	-0.625326	0.295226	0.64878
CD4+ T memory	AC022239.1	-0.577347	0.295218	0.746185
STS Mesenchymal-like Undiff.	KBTBD6	-0.341797	0.29729	0.689833
CD8+ Exhausted	PPIL3	-0.290682	0.2952	0.438178
CD36+ CAFs	KTI12	-0.479323	0.301534	0.992363
STS Epithelial-like	HACD1	-1.14373	0.297276	0.541989
M2 APOC1+ APOE+	MTPAP	-0.347397	0.295481	0.647628
CD4+ Tn	STEAP4	-0.565065	0.295186	0.687449
Vascular CAFs	PLGRKT	-0.490457	0.301519	0.948836
NA	TMEM115	-0.444756	0.295472	0.461418
Inflammatory Monocytes	AP005899.1	-0.553402	0.295468	0.619275
CD36+ CAFs	DNM3	-1.13936	0.301499	0.992363
STS Epithelial-like	AC099778.1	-0.497415	0.297247	0.541989
STS Mesenchymal-like ECM Remodeling	AP000962.1	-0.712048	0.297246	0.687256
STS Mesenchymal-like ECM Remodeling	FADS1	-0.487225	0.297242	0.687256
M2 TREM2+ SPP1+	HIST1H1C	-0.340208	0.295446	0.718861
CD4+ Activated	CCN1	-0.512149	0.295154	0.724587
Inflammatory Monocytes	DISP3	-0.54517	0.295444	0.619275
Inflammatory Monocytes	VANGL1	-0.531061	0.295437	0.619275
Inflammatory Monocytes	INTS13	-0.375039	0.295433	0.619275
STS CTA high	FXYD6	-2.27386	0.297228	0.841976
CD4+ Tregs	GPR141	-0.585422	0.295135	0.665398
Arterial Endothelial Cells	FARS2	-0.585832	0.300355	0.999833
NK cells CD56 high	VILL	-0.357941	0.295134	0.541055
JAK2_high_STS	MYO9B	-1.50588	0.29722	0.999869
CD8+ GZMK+ Tm	EIF2AK3-DT	-0.391612	0.295134	0.567098
Pericytes	PDCD10	-0.30439	0.300352	0.99256
Proinflammatory PMNs	MYL6	-0.305021	0.295419	0.594769
CD8+ Exhausted	HNRNPK	-0.274433	0.295125	0.438112
Matrix CAFs	HSDL2	-0.413226	0.301458	0.999515
CD36+ CAFs	CEP83	-0.461097	0.301457	0.992363
Vascular CAFs	REXO2	-0.286702	0.301456	0.948836
STS Mesenchymal-like ECM Remodeling	RENBP	-0.911715	0.297201	0.687256
STS Proangiogenic	FCGBP	-1.83713	0.2972	0.999994
DCs CD1c+	RSBN1	-0.308798	0.295403	0.957384
CD8+ Activated	CLDN5	-0.635349	0.295109	0.517384
CD8+ Stressed	ANKRD23	-0.351636	0.295108	0.601684
CD4+ Tn	PICK1	-0.37405	0.295103	0.68743
Inflammatory Monocytes	AP2M1	-0.288384	0.295387	0.619275
STS Proangiogenic	HORMAD2	-1.32911	0.297176	0.999994
M2 APOC1+ APOE+	SLC7A14-AS1	-0.507699	0.295378	0.647628
CD36+ CAFs	AC113386.1	-1.15967	0.301423	0.992363
CD4+ Tn	MPHOSPH9	-0.272247	0.295082	0.68743
STS Epithelial-like	AC138123.1	-0.862822	0.297165	0.541989
CD4+ Activated	ITGA4	-0.303512	0.295078	0.724529
Capillary Venous Endothelial Cells	MYLK	-0.508421	0.300299	0.507935
CD8+ GZMK+ Tm	ZKSCAN4	-0.353736	0.295064	0.567095
Mastocytes	RNASEH2A	-0.52977	0.295353	0.720485
CD4+ Th17	TPPP3	-0.602866	0.295062	0.663856
STS CTA high	EIF4E	-0.487813	0.297146	0.841976
CD8+ Activated	RPS6KA4	-0.358332	0.295058	0.51736
CD8+ Early Activation	LEXM	-0.579821	0.295057	0.648596
CD8+ ISG	ARPP19	-0.26227	0.295056	0.545346
STS Myofibroblastic	ZMIZ2	-0.29135	0.297141	0.990181
DCs AREG+	TM9SF1	-0.312998	0.295343	0.675683
STS Mesenchymal-like Undiff.	TNFRSF8	-0.915915	0.297137	0.689823
DCs CD1c+	AC073263.1	-0.545323	0.29534	0.957384
M2 APOC1+ APOE+	SIX1	-0.544299	0.295332	0.647628
STS Immunomodulatory	PIP5K1B	-1.10512	0.297125	0.999998
Immunoregulatroy PMNs	ACTR1A	-0.246895	0.295327	0.455252
CD4+ T memory	TPM1	-0.381691	0.295033	0.746185
STS Immunomodulatory	ST3GAL6	-0.775339	0.297114	0.999998
CD36+ CAFs	ZNF407	-0.567198	0.301355	0.992363
CD8+ ISG	NUP50	-0.284273	0.295015	0.545346
Inflammatory Monocytes	FYCO1	-0.351832	0.295301	0.619275
CD36+ CAFs	STXBP3	-0.464797	0.301343	0.992363
Monocytes EREG+	CAPN3	-0.42644	0.29529	0.929151
CD4+ Activated	STK3	-0.408024	0.294997	0.724447
STS Mesenchymal-like Contactin+	PRR16	-2.30968	0.297083	0.762912
CD4+ Tn	C1S	-0.361551	0.294995	0.687388
CD4+ Th17	TSPAN5	-0.307063	0.294989	0.663856
Inflammatory Monocytes	WDR27	-0.409551	0.295279	0.619275
CD8+ ISG	PZP	-0.634346	0.294985	0.545346
CD8+ Activated	MX2	-0.332994	0.294982	0.51734
Proinflammatory PMNs	POMC	-0.496895	0.295272	0.594619
CD8+ Early Activation	INAFM2	-0.414949	0.294976	0.648512
Monocytes EREG+	PPP1CB	-0.280787	0.295261	0.929151
CD8+ GZMK+ Tm	C2CD2L	-0.380615	0.294969	0.567055
CD8+ GZMK+ Tm	ALG1L2	-0.609614	0.294965	0.567055
M2 APOC1+ APOE+	BDKRB2	-0.544499	0.295252	0.647628
STS Epithelial-like	LSM14B	-0.270811	0.297045	0.54193
Vascular CAFs	MEG8	-0.906095	0.301295	0.948836
CD8+ GZMK+ Tm	HIRA	-0.277359	0.294953	0.567055
NK cells CD56 low	YEATS2	-0.324451	0.294949	0.782328
Matrix CAFs	METRN	-0.471289	0.301284	0.999515
Arterial Endothelial Cells	CCDC18-AS1	-0.549486	0.300166	0.999833
STS Mesenchymal-like Undiff.	UNC45A	-0.225429	0.297027	0.689753
CD8+ GZMK+ Tm	AC093898.1	-0.561685	0.294933	0.567055
STS Immunomodulatory	HSPA13	-0.224594	0.297019	0.999998
STS Mesenchymal-like ECM Remodeling	BTNL9	-1.19561	0.297015	0.687225
M2 APOC1+ APOE+	POGLUT2	-0.544502	0.295213	0.647628
M2 APOC1+ APOE+	AC080038.1	-0.544502	0.295213	0.647628
STS Proangiogenic	ANKRD2	-1.89233	0.297008	0.999994
Inflammatory Monocytes	AC005695.2	-0.526857	0.295195	0.619275
Pericytes	PLEC	-0.328866	0.300123	0.99256
Vascular CAFs	EMILIN2	-0.561984	0.301237	0.948836
CD8+ GZMK+ Tm	TNFSF13	-0.613778	0.294894	0.567055
CD4+ Th17	AC005884.1	-0.379675	0.294887	0.663856
STS Myofibroblastic	RAPGEF4	-1.05003	0.296971	0.990181
Capillary Venous Endothelial Cells	PRDM4	-0.318686	0.300107	0.507671
JAK2_high_STS	PRIM2	-1.9993	0.29697	0.999869
STS Immunomodulatory	NCOA6	-0.306687	0.296969	0.999998
M2 APOC1+ APOE+	PCDH7	-0.574329	0.295171	0.647628
CD4+ Stressed	STIMATE	-0.312777	0.294876	0.516793
JAK2_high_STS	PSMD8	-1.02196	0.296957	0.999869
STS Mesenchymal-like ECM Remodeling	AC025262.1	-0.878232	0.296956	0.687225
CD4+ Th17	NEB	-0.415952	0.294868	0.663856
Capillary Venous Endothelial Cells	CCDC84	-0.342678	0.300089	0.507671
Capillary Venous Endothelial Cells	CGNL1	-0.931807	0.300086	0.507671
JAK2_high_STS	ZXDC	-2.86079	0.296948	0.999869
CD4+ Tregs	TRNT1	-0.253674	0.294856	0.664967
STS Myofibroblastic	PPP3CB	-0.229091	0.296927	0.990181
STS Mesenchymal-like Undiff.	MIR31HG	-1.26793	0.296927	0.689614
JAK2_high_STS	SERPINE1	-2.61249	0.296924	0.999869
DCs CD1c+	PTOV1	-0.331908	0.295127	0.957384
STS Mesenchymal-like ECM Remodeling	DNTTIP2	-0.290221	0.296913	0.687225
Inflammatory Monocytes	AL132656.2	-0.550382	0.295111	0.619275
CD8+ Activated	ESR2	-0.4137	0.294817	0.517168
CD4+ Activated	SAMD9	-0.283902	0.294816	0.724305
STS Mesenchymal-like Undiff.	CACFD1	-0.83496	0.296901	0.689614
Pericytes	UHRF1BP1	-0.592177	0.300038	0.99256
CD4+ Tn	REEP4	-0.412375	0.294813	0.687279
STS Epithelial-like	AC007216.4	-1.13639	0.2969	0.541788
M2 APOC1+ APOE+	SPIN4	-0.534027	0.295101	0.647628
STS Epithelial-like	AP005229.1	-1.18587	0.296895	0.541788
NK cells CD56 high	CTNS	-0.350878	0.294808	0.540528
Mastocytes	DIP2A	-0.287296	0.295093	0.72028
CD8+ GZMK+ Tm	CX3CL1	-0.612218	0.2948	0.567055
CD4+ T memory	SCG5	-0.420549	0.294798	0.746185
CD8+ ISG	MSH2	-0.322723	0.294797	0.545346
CD8+ Activated	PDZD9	-0.34653	0.294795	0.517168
CD8+ Early Activation	LINC01260	-0.402985	0.294792	0.648284
STS Mesenchymal-like Undiff.	JMJD7	-0.593229	0.296875	0.689614
CD4+ Th17	NRG1	-0.578448	0.294787	0.663856
Immunoregulatroy PMNs	THY1	-0.418267	0.295073	0.454969
DCs CD1c+	SLC2A6	-0.479214	0.295071	0.957384
CD36+ CAFs	ST3GAL1	-0.453476	0.301121	0.992363
Inflammatory Monocytes	FAM162B	-0.544272	0.29507	0.619275
CD4+ Th17	PDLIM4	-0.603919	0.294772	0.663856
Inflammatory Monocytes	AL138733.1	-0.48767	0.295062	0.619275
Tip Endothelial Cells	THEM6	-0.749222	0.299995	0.993277
CD4+ Stressed	HINT2	-0.328362	0.294767	0.516793
Monocytes EREG+	TBC1D8	-0.613399	0.295057	0.929151
CD8+ Early Activation	ZNF507	-0.312263	0.294765	0.648284
CD8+ ISG	DGKE	-0.327834	0.294761	0.545346
CD4+ Th17	AC073115.1	-0.570721	0.294759	0.663856
Capillary Venous Endothelial Cells	KIAA0100	-0.365427	0.299979	0.507637
Immunoregulatroy PMNs	ATPAF2	-0.324428	0.295045	0.454968
Immunoregulatroy PMNs	PLXNA1	-0.354721	0.295043	0.454968
DCs CD1c+	EPHA4	-0.55084	0.295041	0.957384
STS Immunomodulatory	GRIA3	-0.899949	0.296835	0.999998
CD4+ T memory	TRIO	-0.351931	0.294747	0.746185
CD36+ CAFs	LINC01605	-1.08026	0.301085	0.992363
STS Proangiogenic	PBRM1	-0.552889	0.296828	0.999994
CD4+ Th17	MDM4	-0.270601	0.294732	0.663856
CD8+ Early Activation	ETV2	-0.435782	0.294732	0.648284
DCs CD1c+	CLCN5	-0.354579	0.295019	0.957384
NK cells CD56 high	GKAP1	-0.304765	0.294725	0.540502
STS Mesenchymal-like Undiff.	MND1	-0.790161	0.296811	0.689614
CD8+ Activated	GNL3	-0.263333	0.294723	0.517124
Proinflammatory PMNs	SLC39A14	-0.501176	0.294998	0.594579
M2 APOC1+ APOE+	ZNF552	-0.417173	0.294995	0.647628
CD4+ Tregs	TUBA1C	-0.265413	0.294702	0.664717
CD4+ Tn	MYO10	-0.426694	0.2947	0.687279
DCs CD1c+	EYA2	-0.483632	0.294983	0.957384
CD8+ GZMK+ Tm	SLC6A13	-0.600666	0.294692	0.567055
STS Mesenchymal-like Undiff.	SZRD1	-0.242272	0.296778	0.689614
NK cells CD56 high	EEFSEC	-0.29931	0.294688	0.540499
Immunoregulatroy PMNs	TAP1	-0.330788	0.294979	0.454952
CD8+ ISG	FASTKD1	-0.386957	0.294687	0.545346
CD4+ Tn	NNT	-0.272038	0.29468	0.687279
STS Mesenchymal-like Contactin+	NFKBIA	-0.678341	0.296762	0.762305
Monocytes EREG+	PDCL	-0.324387	0.294961	0.929151
STS Epithelial-like	AC105020.2	-1.158	0.296758	0.541748
DCs CD1c+	AC006001.2	-0.601728	0.294957	0.957384
CD36+ CAFs	AL096870.8	-0.538337	0.301007	0.992363
M2 TREM2+ SPP1+	TMF1	-0.259631	0.294954	0.718746
STS Mesenchymal-like ECM Remodeling	AC006064.4	-0.984159	0.296747	0.686973
STS Mesenchymal-like ECM Remodeling	LINC00937	-0.898701	0.296739	0.686973
STS Epithelial-like	RELT	-0.645884	0.296737	0.541748
Inflammatory Monocytes	AC114977.1	-0.48803	0.294939	0.619275
Macro SELENOP+ SLC40A1+	ACTN4	-0.263297	0.294938	0.470106
STS Mesenchymal-like ECM Remodeling	ARL10	-0.267251	0.296734	0.686973
Arterial Endothelial Cells	PSMC5	-0.468543	0.299869	0.999833
STS Epithelial-like	AC245452.1	-0.529511	0.296731	0.541748
DCs CD1c+	ARHGAP27	-0.327041	0.294931	0.957384
STS Epithelial-like	PDE4C	-1.27254	0.296726	0.541748
Pericytes	SCAP	-0.508151	0.29986	0.99256
NK cells CD56 high	CENPE	-0.323268	0.294634	0.540464
CD4+ Th17	KDM4A-AS1	-0.349476	0.29463	0.663856
STS Epithelial-like	RHEBL1	-0.970782	0.296718	0.541748
CD4+ T memory	GLT1D1	-0.564409	0.294629	0.746061
NK cells CD56 high	HHIP-AS1	-0.611803	0.294629	0.540464
M2 APOC1+ APOE+	XPO6	-0.423427	0.29492	0.647628
STS Epithelial-like	CNTLN	-0.367579	0.296713	0.541748
STS Proangiogenic	ERVMER34-1	-1.36693	0.296707	0.999994
Tip Endothelial Cells	DUSP3	-0.490973	0.299845	0.993277
Inflammatory Monocytes	LINC01478	-0.56647	0.294907	0.619275
CD4+ Stressed	AIDA	-0.289542	0.294615	0.516707
DCs CD1c+	AC025171.3	-0.578789	0.294907	0.957384
STS Epithelial-like	YJEFN3	-0.970611	0.296702	0.541748
STS Immunomodulatory	GPM6B	-0.565551	0.296702	0.999998
STS Epithelial-like	AC068631.1	-1.15386	0.296701	0.541748
CD36+ CAFs	DNASE1L1	-0.558656	0.300952	0.992363
Pericytes	IPCEF1	-1.22828	0.299836	0.99256
STS Epithelial-like	POU2F2	-0.662726	0.296697	0.541748
Pericytes	MIR181A1HG	-0.62445	0.299835	0.99256
NA	MOB4	-0.344874	0.2949	0.460612
M2 APOC1+ APOE+	PREP	-0.340036	0.294899	0.647628
Matrix CAFs	SYNGR2	-0.601234	0.300944	0.999515
Immunoregulatroy PMNs	RHBDL2	-0.47216	0.29489	0.454869
Mastocytes	ZNF277	-0.335324	0.29489	0.72
CD8+ Stressed	FAM120AOS	-0.245562	0.294597	0.601125
Mastocytes	NUP210L	-0.665319	0.294885	0.72
CD8+ Early Activation	STX6	-0.269647	0.294594	0.648234
CD8+ ISG	LATS1	-0.301384	0.29459	0.545346
CD4+ Stressed	WDR13	-0.313831	0.29459	0.516707
CD4+ T memory	AC139795.2	-0.403697	0.294585	0.746061
CD8+ Early Activation	EML1	-0.38439	0.294583	0.648234
Capillary Venous Endothelial Cells	TDRD7	-0.332611	0.299809	0.507411
CD4+ Tn	HSPBAP1	-0.306302	0.294576	0.687279
NK cells CD56 high	SFRP2	-0.566875	0.29457	0.540464
STS Proangiogenic	ZMAT2	-0.477379	0.296658	0.999994
CD4+ Stressed	C19orf48	-0.306336	0.294559	0.516707
Capillary Venous Endothelial Cells	U2AF2	-0.294387	0.29977	0.507407
STS Proangiogenic	NTAN1	-0.614191	0.296626	0.999994
STS Proangiogenic	SLCO2B1	-2.13707	0.296626	0.999994
STS Proangiogenic	EGR4	-1.30572	0.296626	0.999994
CD4+ T memory	AC008124.1	-0.300464	0.294526	0.746048
M2 APOC1+ APOE+	GDPD3	-0.540623	0.294817	0.647628
M2 APOC1+ APOE+	AC020558.1	-0.540623	0.294817	0.647628
Inflammatory Monocytes	BTNL3	-0.545378	0.294813	0.619275
Inflammatory Monocytes	TRIM65	-0.351361	0.294807	0.619275
CD4+ T memory	AC007271.1	-0.590049	0.294512	0.746048
NK cells CD56 high	FRMD4B	-0.326643	0.29451	0.540464
Matrix CAFs	MRPL10	-0.398794	0.300852	0.999515
STS Mesenchymal-like Undiff.	GRAMD1C	-0.879286	0.296593	0.689397
Matrix CAFs	POLR2I	-0.323862	0.300845	0.999515
CD4+ Th17	PRR14	-0.283217	0.294498	0.663856
STS Epithelial-like	USP2	-0.951391	0.296586	0.541748
M2 APOC1+ APOE+	ENTPD2	-0.548525	0.294788	0.647628
M2 APOC1+ APOE+	CLEC6A	-0.529552	0.294787	0.647628
CD4+ Th17	HSPB2	-0.607869	0.294494	0.663856
NK cells CD56 high	RESF1	-0.32906	0.294491	0.540464
Granulocytes_NIBAN1_TXNIPhi	MRPS28	-0.308315	0.294781	0.499472
M2 APOC1+ APOE+	FDXACB1	-0.519932	0.29478	0.647628
CD4+ Stressed	C5orf24	-0.290973	0.294488	0.516707
STS Mesenchymal-like ECM Remodeling	ZBTB17	-0.295553	0.296572	0.686888
STS Proangiogenic	ATXN7L3	-0.538918	0.296565	0.999994
CD8+ Stressed	COX16	-0.286799	0.294476	0.600959
CD4+ Tfh	OCIAD1	-0.251276	0.294476	0.578235
NK cells CD56 high	CCDC15	-0.381541	0.294473	0.540464
DCs CD1c+	ST8SIA6	-0.59487	0.294765	0.957384
Mastocytes	RNF150	-0.498204	0.294763	0.72
STS Proangiogenic	RASSF5	-1.11683	0.296559	0.999994
M2 APOC1+ APOE+	FBXO16	-0.547637	0.294762	0.647628
NA	WASHC2C	-0.384061	0.294759	0.460481
JAK2_high_STS	DHRS4-AS1	-2.36896	0.296557	0.999869
CD4+ Tregs	LINC02725	-0.410368	0.294461	0.664372
STS Immunomodulatory	HMGN5	-0.580411	0.296547	0.999998
STS Mesenchymal-like ECM Remodeling	SHISA2	-1.02703	0.296545	0.686888
Arterial Endothelial Cells	DPF3	-0.688024	0.299682	0.999833
Mastocytes	AC084740.1	-0.51205	0.294745	0.72
STS Mesenchymal-like Undiff.	ARAF	-0.282115	0.296535	0.689353
CD8+ Early Activation	QPCT	-0.428318	0.29444	0.648148
CD4+ Tn	IL21R-AS1	-0.386341	0.294439	0.687145
CD8+ GZMK+ Tm	CD33	-0.603124	0.294434	0.566815
STS Epithelial-like	PBX1	-0.45609	0.296522	0.541748
Monocytes EREG+	EYA2	-0.520907	0.294721	0.929151
Monocytes EREG+	FCGRT	-0.44823	0.294714	0.929151
STS Mesenchymal-like Undiff.	BAP1	-0.323691	0.296508	0.689353
M2 APOC1+ APOE+	CDH24	-0.549089	0.294711	0.647628
CD36+ CAFs	MED16	-0.563788	0.300763	0.992363
CD36+ CAFs	GAMT	-0.634404	0.300762	0.992363
Matrix CAFs	RSRC1	-0.388199	0.300761	0.999515
Capillary Venous Endothelial Cells	PTCD3	-0.339702	0.299642	0.507251
CD4+ Stressed	NAPG	-0.269158	0.294412	0.516698
Proinflammatory PMNs	NAALADL2	-0.692453	0.294703	0.594278
DCs CD1c+	ACTN2	-0.595985	0.294692	0.957384
CD4+ Th17	XIST	-0.748743	0.2944	0.663856
STS Mesenchymal-like Contactin+	GFER	-0.536714	0.296483	0.762305
STS Epithelial-like	ZNF786	-0.522604	0.29648	0.541748
Granulocytes_NIBAN1_TXNIPhi	LYSMD3	-0.331329	0.294675	0.499353
CD36+ CAFs	COL21A1	-0.528655	0.300724	0.992363
CD4+ Activated	CLASRP	-0.319382	0.294371	0.724209
Macro SELENOP+ SLC40A1+	PRRG1	-0.390661	0.294659	0.469798
STS Mesenchymal-like Undiff.	DISP1	-0.395765	0.29645	0.689353
CD8+ Stressed	AL590064.1	-0.416575	0.294356	0.600794
DCs CD1c+	CHAMP1	-0.35326	0.294644	0.957384
Inflammatory Monocytes	PLCD4	-0.54782	0.29464	0.619275
STS Proangiogenic	LRRC15	-2.9739	0.296432	0.999994
NA	RPE	-0.402163	0.294633	0.460328
CD8+ Early Activation	ZNF295-AS1	-0.416096	0.294336	0.648043
Arterial Endothelial Cells	ITPKB	-0.314935	0.299555	0.999833
Pericytes	CPNE5	-0.57777	0.299544	0.99256
STS Immunomodulatory	PARL	-0.181058	0.296399	0.999998
STS Epithelial-like	RNF6	-0.283193	0.296393	0.541748
DCs CD1c+	TPT1-AS1	-0.385964	0.294595	0.957384
CD4+ Activated	POT1	-0.301476	0.294303	0.724209
NK cells CD56 high	TMSB15A	-0.61174	0.294303	0.540377
CD4+ Tfh	ACTR6	-0.291474	0.294296	0.578229
Inflammatory Monocytes	MIR202HG	-0.556575	0.294583	0.619275
Capillary Venous Endothelial Cells	CD52	-0.623967	0.299514	0.507155
Matrix CAFs	TUT4	-0.416771	0.300628	0.999515
JAK2_high_STS	LGMN	-2.0682	0.29637	0.999869
NK cells CD56 low	FAM114A2	-0.283774	0.294278	0.782328
CD8+ GZMK+ Tm	HOXA9	-0.580676	0.294274	0.566579
STS Proangiogenic	PIP4K2B	-0.508501	0.296363	0.999994
Immunoregulatroy PMNs	GLE1	-0.311555	0.294563	0.454482
Mastocytes	ZFYVE26	-0.335881	0.294559	0.719729
STS Proangiogenic	IKZF1	-1.84888	0.29635	0.999994
CD8+ Early Activation	DTNBP1	-0.289689	0.294259	0.647967
M2 TREM2+ SPP1+	SRSF4	-0.269969	0.294547	0.718691
CD8+ Activated	AL449214.1	-0.576207	0.294254	0.51654
Inflammatory Monocytes	EPHB4	-0.549523	0.294537	0.619275
CD36+ CAFs	CD7	-0.944232	0.300591	0.992363
CD4+ T memory	S100A12	-0.592214	0.294243	0.745704
STS Epithelial-like	TNRC18	-0.354838	0.296328	0.541712
Capillary Venous Endothelial Cells	RPL7L1	-0.387353	0.299465	0.507133
Mastocytes	ARF3	-0.273202	0.294523	0.719729
STS Myofibroblastic	GNPDA2	-0.310533	0.29632	0.990181
CD36+ CAFs	RRM2B	-0.374754	0.300577	0.992363
STS Immunomodulatory	THRB	-0.713285	0.296311	0.999998
CD4+ Tn	SPRY1	-0.417129	0.294213	0.686828
CD4+ Tn	LAMC1	-0.439009	0.294211	0.686828
DCs CD1c+	SEC14L1	-0.422195	0.2945	0.957384
CD8+ GZMK+ Tm	CKAP2L	-0.468031	0.294207	0.566579
STS Mesenchymal-like Undiff.	ZFY	-1.1468	0.296291	0.689353
CD4+ Stressed	WDR82	-0.239895	0.2942	0.516653
DCs CD1c+	ZSCAN32	-0.429788	0.294491	0.957384
STS Immunomodulatory	FAM120C	-0.378924	0.296287	0.999998
Immunoregulatroy PMNs	SH2D4B	-0.492347	0.294484	0.454407
Arterial Endothelial Cells	TM9SF4	-0.460271	0.29942	0.999833
CD8+ Exhausted	RBM10	-0.308987	0.294185	0.437226
CD4+ Stressed	HCP5	-0.272087	0.294184	0.516653
CD8+ ISG	HRAS	-0.337563	0.294179	0.545017
Inflammatory Monocytes	CCND2-AS1	-0.546096	0.294463	0.619275
Inflammatory Monocytes	AL355922.1	-0.544432	0.294456	0.619275
Inflammatory Monocytes	RFX3-AS1	-0.55976	0.294455	0.619275
DCs CD1c+	CD163L1	-0.470393	0.294453	0.957384
CD8+ Early Activation	ANKRA2	-0.267919	0.294158	0.647837
Vascular CAFs	COX8A	-0.286262	0.300501	0.947493
Macro SELENOP+ SLC40A1+	PCOLCE	-0.433905	0.294441	0.469634
CD8+ GZMK+ Tm	KIF3B	-0.289536	0.294146	0.566579
Inflammatory Monocytes	IL18R1	-0.623416	0.294437	0.619275
STS CTA high	NR4A2	-0.979552	0.296224	0.841038
Pericytes	NTHL1	-0.599427	0.299364	0.99256
STS Myofibroblastic	DDX27	-0.257545	0.296221	0.990181
STS Mesenchymal-like Contactin+	LAPTM4A	-0.51763	0.29622	0.762305
Mastocytes	AC009542.1	-0.519123	0.294416	0.719729
M2 APOC1+ APOE+	AC099850.1	-0.504715	0.294416	0.647628
STS Mesenchymal-like Undiff.	TRIM7	-0.978183	0.296209	0.689353
STS CTA high	SHROOM4	-1.97279	0.296203	0.841038
Capillary Venous Endothelial Cells	NFYC	-0.356548	0.299343	0.506988
STS Myofibroblastic	SMU1	-0.289986	0.296196	0.990181
CD36+ CAFs	MPRIP	-0.393261	0.30045	0.992363
DCs CD1c+	ZNF768	-0.42213	0.294391	0.957384
CD4+ Tn	CHCHD10	-0.28755	0.294088	0.686828
Arterial Endothelial Cells	PFN1	-0.289994	0.299317	0.999833
NK cells CD56 high	EGFR	-0.450189	0.294083	0.540105
CD36+ CAFs	PKN2-AS1	-1.05418	0.30043	0.992363
Mastocytes	AC092546.1	-0.640191	0.294367	0.719729
M2 APOC1+ APOE+	IL17RD	-0.548588	0.294358	0.647628
STS Proangiogenic	HPD	-1.47083	0.296151	0.999994
Pericytes	KLHL7	-0.498012	0.299289	0.99256
STS Epithelial-like	MMP13	-1.64195	0.296141	0.541514
CD8+ Early Activation	RNF20	-0.281461	0.294048	0.64769
Proinflammatory PMNs	POMP	-0.339745	0.294335	0.59396
Tip Endothelial Cells	BTAF1	-0.488911	0.299271	0.993277
DCs AREG+	ANKZF1	-0.398456	0.294325	0.675029
Immunoregulatroy PMNs	HIST1H3D	-0.409746	0.294324	0.454286
Granulocytes_NIBAN1_TXNIPhi	TIMM50	-0.419342	0.294321	0.498898
Vascular CAFs	LRP1B	-1.34493	0.300378	0.947493
Proinflammatory PMNs	ZFP62	-0.418902	0.294319	0.59396
CD4+ Tfh	SF3A1	-0.27784	0.294018	0.577932
M2 APOC1+ APOE+	CNTNAP2	-0.544136	0.294309	0.647628
CD8+ ISG	GMEB2	-0.363376	0.294016	0.544781
Inflammatory Monocytes	MCPH1-AS1	-0.540295	0.294307	0.619275
Arterial Endothelial Cells	ATXN3	-0.388275	0.299248	0.999833
STS Myofibroblastic	AC119403.1	-0.941609	0.296104	0.990181
STS Proangiogenic	AL590560.3	-1.71313	0.296102	0.999994
Immunoregulatroy PMNs	PIN4	-0.26901	0.294302	0.454286
CD4+ Tregs	GOLGA8R	-0.490616	0.294005	0.663542
M2 APOC1+ APOE+	CCDC150	-0.529962	0.294296	0.647628
Pericytes	CUX1	-0.369656	0.299229	0.99256
STS Mesenchymal-like ECM Remodeling	AC139099.2	-0.574406	0.296086	0.686549
CD8+ Early Activation	UCHL1	-0.626578	0.29399	0.647655
STS Mesenchymal-like ECM Remodeling	DANT2	-1.37808	0.296078	0.686549
CD8+ GZMK+ Tm	SAMD12	-0.413774	0.293983	0.566376
CD8+ GZMK+ Tm	KAZN	-0.349803	0.29398	0.566376
Inflammatory Monocytes	CTSV	-0.538013	0.294272	0.619275
Granulocytes_NIBAN1_TXNIPhi	RARRES1	-0.559779	0.29427	0.498864
STS Mesenchymal-like Undiff.	HMGN3-AS1	-0.485056	0.29606	0.689255
CD8+ Early Activation	PUDP	-0.322775	0.293967	0.647655
CD8+ Stressed	NTPCR	-0.318979	0.293965	0.600077
NA	MAGED2	-0.386018	0.294255	0.459868
Inflammatory Monocytes	OXTR	-0.547242	0.294249	0.619275
Inflammatory Monocytes	AC060780.1	-0.50327	0.294249	0.619275
CD4+ Tn	AGAP2	-0.260905	0.293955	0.686828
CD8+ GZMK+ Tm	TSPAN15	-0.625515	0.293952	0.566376
STS Myofibroblastic	ZSCAN32	-0.326788	0.296043	0.990181
CD4+ Tregs	LINC01090	-0.581492	0.293946	0.663542
CD8+ Activated	ZNF710	-0.331545	0.293945	0.516161
STS Epithelial-like	PRSS8	-1.15503	0.29603	0.541396
DCs CD1c+	AP001372.2	-0.565023	0.294228	0.957384
CD8+ Early Activation	SGIP1	-0.581485	0.293933	0.647655
CD4+ Th17	CFAP70	-0.363474	0.293929	0.663268
STS Mesenchymal-like ECM Remodeling	RNF227	-0.529408	0.296019	0.686549
Monocytes EREG+	AC079793.1	-0.783019	0.29421	0.929151
CD4+ Tregs	TM4SF18	-0.603608	0.293917	0.663542
CD8+ Early Activation	AL606491.1	-0.604797	0.293914	0.647655
JAK2_high_STS	HIF1AN	-1.64505	0.295993	0.999869
Inflammatory Monocytes	UBIAD1	-0.352831	0.294193	0.619275
STS Myofibroblastic	AC048382.5	-0.72642	0.295989	0.990181
CD4+ Tregs	GPA33	-0.563074	0.293898	0.663542
M2 APOC1+ APOE+	REV3L	-0.34602	0.294189	0.647628
CD4+ Tregs	RAB6B	-0.588099	0.293895	0.663542
CD8+ GZMK+ Tm	SLC22A5	-0.390294	0.293888	0.566376
CD8+ Early Activation	AL662844.4	-0.31704	0.293878	0.647655
STS Epithelial-like	AC136469.1	-1.13631	0.295966	0.541338
CD8+ GZMK+ Tm	DUXAP8	-0.452557	0.293875	0.566376
CD8+ Early Activation	MT1M	-0.658198	0.293874	0.647655
CD36+ CAFs	NPHP1	-0.572781	0.300221	0.992363
CD4+ Tfh	OBI1	-0.329044	0.293869	0.577892
M2 APOC1+ APOE+	LINC01185	-0.519321	0.294155	0.647628
M2 APOC1+ APOE+	GPC4	-0.525882	0.294153	0.647628
NK cells CD56 high	AC018866.1	-0.610162	0.293861	0.539762
CD4+ Tn	EPHB2	-0.443864	0.293858	0.686737
M2 APOC1+ APOE+	ANGEL2	-0.319897	0.29415	0.647628
CD4+ Tregs	TRMT9B	-0.569956	0.293857	0.663542
CD36+ CAFs	WDR48	-0.365446	0.300208	0.992363
M2 APOC1+ APOE+	RGMA	-0.52179	0.294146	0.647628
CD8+ GZMK+ Tm	TGFB1I1	-0.613298	0.293852	0.566376
CD8+ Stressed	RNASE4	-0.45852	0.293851	0.599925
STS Mesenchymal-like ECM Remodeling	GRPEL1	-0.247954	0.295942	0.686549
JAK2_high_STS	MUS81	-2.1087	0.295941	0.999869
CD36+ CAFs	UACA	-0.545527	0.3002	0.992363
M2 APOC1+ APOE+	TBC1D20	-0.288618	0.294139	0.647628
Matrix CAFs	UBE2D2	-0.259378	0.300199	0.999515
CD4+ T memory	CRY1	-0.461535	0.293846	0.74482
STS Myofibroblastic	RBM19	-0.222321	0.295933	0.990181
STS Proangiogenic	AL450306.1	-1.82512	0.295929	0.999994
CD8+ Early Activation	IRGQ	-0.396083	0.293837	0.647655
DCs CD1c+	TMEM53	-0.421392	0.294124	0.957384
CD8+ GZMK+ Tm	NAIP	-0.292522	0.29383	0.566376
STS Mesenchymal-like Contactin+	CTTNBP2NL	-0.468704	0.295913	0.762305
M2 APOC1+ APOE+	ATP6V0E2-AS1	-0.551027	0.294108	0.647628
M2 APOC1+ APOE+	AC007389.1	-0.509085	0.294106	0.647628
CD36+ CAFs	STARD10	-0.575109	0.300164	0.992363
STS Mesenchymal-like Undiff.	NGF-AS1	-1.1512	0.295896	0.689027
Inflammatory Monocytes	TSLP	-0.539884	0.294093	0.619275
CD36+ CAFs	CDH13	-0.539567	0.300153	0.992363
Immunoregulatroy PMNs	JAKMIP2	-0.620911	0.294092	0.454155
CD4+ T memory	AC092053.5	-0.584845	0.293798	0.74482
STS Mesenchymal-like Undiff.	BRIX1	-0.383177	0.295889	0.689027
Inflammatory Monocytes	AC006116.8	-0.539455	0.294085	0.619275
M2 APOC1+ APOE+	SMO	-0.551343	0.294083	0.647628
Capillary Venous Endothelial Cells	GADD45G	-0.452368	0.299025	0.506571
STS Proangiogenic	SGCA	-1.6016	0.295875	0.999994
JAK2_high_STS	CSTF1	-2.15721	0.295868	0.999869
CD8+ ISG	GCC2	-0.26685	0.293773	0.544557
Capillary Venous Endothelial Cells	EMD	-0.327126	0.298998	0.506571
Capillary Venous Endothelial Cells	AIP	-0.398294	0.298994	0.506571
Capillary Venous Endothelial Cells	SHOC1	-1.06015	0.298994	0.506571
M2 APOC1+ APOE+	FGF2	-0.549016	0.29405	0.647628
DCs CD1c+	KPNA6	-0.279288	0.294049	0.957384
STS Proangiogenic	ABCF1	-0.452298	0.295848	0.999994
NK cells CD56 low	TMEM200A	-0.405421	0.293755	0.782328
CD4+ Tn	AL589765.7	-0.412746	0.293754	0.6866
CD4+ T memory	PAQR3	-0.293444	0.293754	0.74482
DCs CD1c+	CDA	-0.621538	0.29404	0.957384
Granulocytes_NIBAN1_TXNIPhi	NUP54	-0.341091	0.29404	0.498732
CD8+ GZMK+ Tm	SNAI2	-0.419055	0.293747	0.566376
CD4+ T memory	AC008378.1	-0.58572	0.293746	0.74482
STS Proangiogenic	AL136171.2	-1.86597	0.295837	0.999994
STS Epithelial-like	SHBG	-0.832573	0.295836	0.541157
CD4+ Th17	SENP3	-0.381017	0.293739	0.662939
CD8+ GZMK+ Tm	JSRP1	-0.402655	0.293738	0.566376
Proinflammatory PMNs	ZADH2	-0.364581	0.29403	0.5938
Inflammatory Monocytes	ITGB1BP1	-0.287492	0.294028	0.619275
M2 APOC1+ APOE+	ENOX1	-0.551791	0.294027	0.647628
CD4+ Stressed	PHF2	-0.325442	0.293731	0.516218
DCs CD1c+	AMMECR1	-0.414701	0.294014	0.957384
CD8+ Activated	XYLT1	-0.448897	0.29372	0.51596
CD8+ Early Activation	KCTD5	-0.269671	0.293717	0.647655
M2 APOC1+ APOE+	PEAK3	-0.463692	0.294007	0.647628
CD4+ Tn	AC092718.2	-0.370904	0.293714	0.6866
CD4+ Tregs	PODN	-0.457519	0.293713	0.663542
STS Mesenchymal-like Contactin+	TMEM167A	-0.397473	0.295805	0.762305
STS Epithelial-like	AC022613.1	-1.18173	0.295802	0.541151
JAK2_high_STS	BRI3	-0.839068	0.295801	0.999869
STS Mesenchymal-like Undiff.	POLR3F	-0.367017	0.295801	0.689027
Inflammatory Monocytes	LINC02723	-0.543454	0.293998	0.619275
DCs CD1c+	DZIP1L	-0.474193	0.293997	0.957384
CD8+ Activated	SMYD4	-0.258061	0.293701	0.51596
STS CTA high	AGMO	-2.06907	0.295792	0.840811
Mastocytes	TMEM150A	-0.373445	0.293971	0.719182
Matrix CAFs	LSM6	-0.315379	0.300026	0.999515
M2 APOC1+ APOE+	CLUL1	-0.545074	0.293962	0.647628
M2 APOC1+ APOE+	ASB11	-0.545074	0.293962	0.647628
Arterial Endothelial Cells	ATIC	-0.622479	0.298904	0.999833
STS Mesenchymal-like Undiff.	TRIM2	-0.32836	0.295755	0.689027
CD8+ GZMK+ Tm	MEMO1	-0.339968	0.293662	0.566376
Vascular CAFs	URI1	-0.291907	0.300014	0.947493
STS Epithelial-like	KANSL1L	-0.569425	0.29575	0.541114
CD8+ Exhausted	CCDC71L	-0.363152	0.293655	0.436481
M2 TREM2+ SPP1+	SULT1B1	-0.599722	0.293947	0.718128
CD4+ T memory	COPS7B	-0.272158	0.293651	0.74482
CD8+ Early Activation	DNAJC14	-0.34747	0.293648	0.647655
Matrix CAFs	NFATC4	-0.4859	0.300002	0.999515
Mastocytes	AC079015.1	-0.512869	0.293938	0.719182
CD4+ Tn	FAM27C	-0.594478	0.293643	0.68655
Matrix CAFs	PTBP2	-0.44523	0.299987	0.999515
STS Epithelial-like	NT5DC3	-0.830776	0.295723	0.541114
CD36+ CAFs	MOSPD1	-0.546981	0.299985	0.992363
Inflammatory Monocytes	PPARGC1A	-0.551846	0.29392	0.619275
CD4+ Tn	AL009177.1	-0.459111	0.293621	0.68655
STS Epithelial-like	SLC49A4	-0.290189	0.295706	0.541114
CD4+ Tregs	AC006378.1	-0.571207	0.293611	0.663542
CD4+ Tregs	PAXX	-0.282647	0.293611	0.663542
NK cells CD56 high	AC147067.1	-0.395626	0.293609	0.539494
NK cells CD56 high	RNF13	-0.235255	0.293607	0.539494
CD4+ Tn	Z99758.1	-0.58653	0.293604	0.68655
CD8+ Activated	NRM	-0.403318	0.293603	0.515873
STS Proangiogenic	LINC00672	-0.95298	0.295694	0.999994
CD4+ Th17	DLC1	-0.409141	0.293593	0.662738
CD4+ T memory	CDC42BPG	-0.436862	0.293592	0.744799
CD4+ Th17	IRAK1BP1	-0.326297	0.293591	0.662738
STS Epithelial-like	CNTNAP4	-1.24715	0.29568	0.541114
NA	NOP56	-0.36565	0.293873	0.459403
Tip Endothelial Cells	GUK1	-0.252544	0.298817	0.993277
STS Proangiogenic	AL162458.1	-0.834576	0.295671	0.999994
STS CTA high	RHBDF2	-1.9292	0.295669	0.840739
CD8+ GZMK+ Tm	SLC27A2	-0.4041	0.293576	0.566376
CD8+ Early Activation	AC090559.2	-0.39903	0.293574	0.647655
Granulocytes_NIBAN1_TXNIPhi	CLTC	-0.318295	0.293866	0.498489
Pericytes	SGK3	-0.457496	0.298806	0.99256
CD4+ Tn	IPP	-0.276342	0.293569	0.68655
STS Epithelial-like	CRACR2A	-0.614531	0.295658	0.541114
CD8+ Early Activation	EMC7	-0.24659	0.293565	0.647655
M2 APOC1+ APOE+	KAZALD1	-0.549229	0.293853	0.647628
Granulocytes_NIBAN1_TXNIPhi	CENPU	-0.542577	0.293851	0.498489
DCs CD1c+	AL358937.1	-0.553393	0.29385	0.957384
Capillary Venous Endothelial Cells	FMR1	-0.372857	0.298793	0.506422
Capillary Venous Endothelial Cells	XRRA1	-0.402773	0.298792	0.506422
Capillary Venous Endothelial Cells	ALS2CL	-0.413874	0.298789	0.506422
Inflammatory Monocytes	CSMD1	-0.528158	0.293842	0.619275
Inflammatory Monocytes	AC027307.3	-0.539247	0.293841	0.619275
NK cells CD56 high	PLEKHJ1	-0.266926	0.293549	0.539494
CD4+ Activated	IL4R	-0.278764	0.293546	0.723335
CD36+ CAFs	EXOC3-AS1	-0.476212	0.2999	0.992363
STS Proangiogenic	MAP4K3-DT	-0.806155	0.295636	0.999994
NK cells CD56 high	KLKB1	-0.402631	0.293527	0.539494
Inflammatory Monocytes	NRXN1	-0.524018	0.293818	0.619275
DCs AREG+	HIST2H2AC	-0.357585	0.293815	0.674423
CD8+ GZMK+ Tm	RAD51D	-0.389038	0.293523	0.566352
CD8+ Stressed	LINC00937	-0.392934	0.293522	0.599413
NA	AL021155.5	-0.595087	0.293812	0.459351
STS CTA high	ATP5PF	-0.631252	0.295596	0.840739
CD4+ Tn	LRWD1	-0.389179	0.293502	0.68655
CD8+ Stressed	CATSPER1	-0.595497	0.293501	0.599413
STS Mesenchymal-like ECM Remodeling	DEPDC1	-1.18184	0.295591	0.686049
STS Epithelial-like	GABBR1	-0.946692	0.29559	0.541114
CD4+ Th17	AURKB	-0.618917	0.293494	0.662738
M2 APOC1+ APOE+	HIGD1C	-0.547713	0.293785	0.647628
STS Mesenchymal-like Undiff.	SLC7A7	-0.537586	0.295584	0.688817
CD4+ Th17	NUPR1	-0.474475	0.293484	0.662738
Arterial Endothelial Cells	IER5	-0.378658	0.298722	0.999833
CD4+ T memory	VPS37B	-0.348162	0.29348	0.744662
CD4+ Tregs	OAF	-0.396718	0.293478	0.663542
M2 APOC1+ APOE+	DCST2	-0.548585	0.293768	0.647628
STS Proangiogenic	AL355916.1	-2.08324	0.295565	0.999994
STS Myofibroblastic	PPP1R9B	-0.329903	0.295564	0.990181
JAK2_high_STS	COL6A3	-2.59179	0.295561	0.999869
STS Epithelial-like	LINC01060	-1.5631	0.29556	0.541114
CD8+ GZMK+ Tm	TCAF2	-0.299767	0.293465	0.56631
CD4+ T memory	FAM166B	-0.568379	0.293464	0.744662
CD4+ Tfh	SCYL3	-0.321138	0.293462	0.577657
CD8+ Exhausted	FBXO32	-0.345349	0.29346	0.436234
CD8+ Stressed	AL391097.1	-0.458458	0.293459	0.599413
CD4+ Th17	MAML1	-0.257986	0.293459	0.662738
STS Epithelial-like	CSF3R	-1.26493	0.295552	0.541114
STS CTA high	XPO1	-0.501735	0.295542	0.840739
CD8+ Stressed	APP	-0.327265	0.293448	0.599413
JAK2_high_STS	CSRP1	-3.59446	0.295533	0.999869
CD8+ GZMK+ Tm	NCALD	-0.439612	0.29344	0.56631
STS Mesenchymal-like Undiff.	IGLV6-57	-1.20207	0.295531	0.688785
Tip Endothelial Cells	COX6B1	-0.31241	0.298674	0.993277
CD8+ ISG	ARMCX4	-0.367547	0.293427	0.544088
STS Mesenchymal-like Contactin+	SH3YL1	-0.619747	0.295518	0.762305
NA	UBE2V1	-0.335385	0.293716	0.459246
CD4+ Th17	PIR	-0.592263	0.293422	0.662738
JAK2_high_STS	FAM216A	-1.82614	0.295511	0.999869
M2 APOC1+ APOE+	AC008761.1	-0.529465	0.293704	0.647628
CD4+ Tregs	CT70	-0.584435	0.293411	0.663542
Capillary Venous Endothelial Cells	EXOSC7	-0.365395	0.298647	0.506358
STS Mesenchymal-like Contactin+	HABP4	-0.405614	0.295501	0.762305
JAK2_high_STS	MFGE8	-2.38582	0.2955	0.999869
CD8+ Exhausted	PRKN	-0.528563	0.293407	0.436197
STS Mesenchymal-like ECM Remodeling	AC079760.1	-0.962208	0.295495	0.685919
Tip Endothelial Cells	NTN4	-0.725412	0.298641	0.993277
Proinflammatory PMNs	NUP88	-0.342351	0.293692	0.593576
CD8+ Stressed	C12orf54	-0.61855	0.293398	0.599413
STS Epithelial-like	AC097534.1	-0.975218	0.295488	0.541114
M2 APOC1+ APOE+	SCAPER	-0.324215	0.293686	0.647628
Proinflammatory PMNs	TMEM106B	-0.375576	0.293675	0.593576
M2 APOC1+ APOE+	LRRC63	-0.54017	0.293673	0.647628
STS Myofibroblastic	RASGEF1B	-0.511908	0.295473	0.990181
STS Myofibroblastic	AL513166.1	-1.23847	0.295473	0.990181
STS Mesenchymal-like ECM Remodeling	PCYT2	-0.418038	0.295471	0.685919
STS Epithelial-like	CCKBR	-1.15776	0.29547	0.541114
M2 APOC1+ APOE+	AC016773.1	-0.546968	0.293668	0.647628
Pericytes	ADGRL2	-0.51607	0.298615	0.99256
STS Mesenchymal-like Contactin+	GOLIM4	-0.455441	0.295468	0.762305
CD8+ Activated	AC139769.2	-0.575865	0.293375	0.515571
NK cells CD56 high	AIP	-0.275455	0.293369	0.539379
Matrix CAFs	JPT2	-0.517983	0.299711	0.999515
Proinflammatory PMNs	GTF3C4	-0.434909	0.293631	0.593576
DCs AREG+	BBC3	-0.444094	0.293628	0.674423
CD8+ GZMK+ Tm	FTX	-0.327511	0.293333	0.566232
CD8+ Exhausted	PTPRM	-0.536362	0.293324	0.436117
STS Proangiogenic	AC008415.1	-1.53614	0.295414	0.999994
CD8+ Activated	MFGE8	-0.372324	0.293298	0.515571
Arterial Endothelial Cells	COL12A1	-0.810067	0.298537	0.999833
Arterial Endothelial Cells	RALBP1	-0.279343	0.298534	0.999833
DCs CD1c+	TMEM151B	-0.553362	0.293585	0.957384
STS Epithelial-like	ABCA3	-0.795569	0.295385	0.541114
STS Immunomodulatory	LINC00598	-0.758633	0.295382	0.999998
CD8+ Exhausted	BCAP31	-0.290743	0.293283	0.436098
Capillary Venous Endothelial Cells	PCID2	-0.348121	0.298522	0.506208
STS Proangiogenic	SMYD2	-0.57729	0.295376	0.999994
CD8+ GZMK+ Tm	SLC15A3	-0.603119	0.293282	0.566232
Arterial Endothelial Cells	CSNK1E	-0.46181	0.298521	0.999833
CD4+ Th17	SH3BGRL	-0.245738	0.29328	0.662738
Monocytes EREG+	MBOAT1	-0.362898	0.293568	0.929151
Matrix CAFs	PABPC4	-0.325108	0.299631	0.999515
CD8+ Activated	IGF1	-0.414037	0.293261	0.51557
STS Proangiogenic	FSD1L	-0.750637	0.295354	0.999994
Matrix CAFs	NSUN5	-0.363346	0.299613	0.999515
CD4+ Stressed	EPB41L3	-0.47037	0.293251	0.515909
CD4+ Tregs	FAM110B	-0.413714	0.293244	0.663495
DCs CD1c+	CDK5RAP2	-0.360575	0.293535	0.957384
Mastocytes	ARMT1	-0.325936	0.293532	0.718616
CD4+ Tregs	LINC01031	-0.344376	0.293236	0.663495
CD8+ Activated	ZNF845	-0.388582	0.293235	0.51557
Inflammatory Monocytes	AC011092.3	-0.551926	0.293527	0.619275
Inflammatory Monocytes	MRPS25	-0.308306	0.293526	0.619275
Proinflammatory PMNs	C17orf58	-0.428938	0.293523	0.593576
CD4+ Th17	AC133550.3	-0.386609	0.293229	0.662738
Inflammatory Monocytes	ANGPTL4	-0.52863	0.29351	0.619275
CD8+ ISG	DOK6	-0.528727	0.293215	0.543828
CD4+ Tn	ACOT2	-0.403434	0.29321	0.686108
STS Proangiogenic	PABPN1	-0.533694	0.295296	0.999994
Mastocytes	DCAF1	-0.292016	0.293493	0.718616
CD4+ T memory	PTGER3	-0.58043	0.293199	0.744421
Proinflammatory PMNs	LIMK1	-0.37858	0.29349	0.593576
DCs AREG+	AQP9	-0.809099	0.293489	0.674423
CD8+ Early Activation	RAB3GAP1	-0.314413	0.293196	0.647406
CD8+ GZMK+ Tm	NRG2	-0.426684	0.293195	0.56615
STS Immunomodulatory	TRPM3	-1.28033	0.295283	0.999998
STS Proangiogenic	IMPG1	-1.50756	0.295283	0.999994
Inflammatory Monocytes	WDR31	-0.553813	0.293473	0.619275
Macro SELENOP+ SLC40A1+	TRMU	-0.353715	0.293473	0.468228
CD36+ CAFs	PLAG1	-1.07675	0.29954	0.992363
NA	PRORP	-0.40497	0.293468	0.458946
NA	ARHGAP31	-0.39967	0.293467	0.458946
M2 TREM2+ SPP1+	ERBIN	-0.359123	0.293466	0.718124
CD8+ Activated	VPS13A	-0.242009	0.29317	0.515529
Immunoregulatroy PMNs	ENAH	-0.380956	0.293462	0.453341
M2 APOC1+ APOE+	SPINK6	-0.543758	0.293458	0.647628
CD8+ Activated	BRD8	-0.260079	0.293163	0.515529
DCs CD1c+	ADAMTSL4-AS1	-0.660822	0.293451	0.957384
CD4+ T memory	TNFRSF11A	-0.490625	0.293158	0.744421
Inflammatory Monocytes	AC116366.2	-0.550881	0.29345	0.619275
NK cells CD56 high	MIIP	-0.272201	0.293151	0.539109
M2 APOC1+ APOE+	PARD3	-0.548769	0.293441	0.647628
CD4+ Tregs	FAM185A	-0.371164	0.293147	0.663473
STS Mesenchymal-like Contactin+	IRF3	-0.417145	0.295241	0.762305
Immunoregulatroy PMNs	UQCRC1	-0.285454	0.293437	0.453341
Granulocytes_NIBAN1_TXNIPhi	FAM120A	-0.282425	0.293437	0.498099
M2 APOC1+ APOE+	AC092718.4	-0.545126	0.293433	0.647628
Capillary Venous Endothelial Cells	ROBO3	-0.433146	0.298381	0.50611
M2 APOC1+ APOE+	AJ003147.2	-0.545261	0.29343	0.647628
Inflammatory Monocytes	KLKB1	-0.577097	0.29343	0.619275
Arterial Endothelial Cells	MLEC	-0.428805	0.298377	0.999833
Pericytes	AP1S3	-0.679318	0.29837	0.99256
JAK2_high_STS	KDM3B	-2.10367	0.295222	0.999869
M2 APOC1+ APOE+	OPHN1	-0.424357	0.293414	0.647628
STS Mesenchymal-like Undiff.	TRIM16	-0.432331	0.295215	0.688235
CD8+ GZMK+ Tm	AC006333.2	-0.596675	0.293119	0.566088
CD4+ Th17	CLHC1	-0.341352	0.293113	0.662705
STS Mesenchymal-like ECM Remodeling	RPAP3	-0.22517	0.295207	0.68571
STS Epithelial-like	GIPC2	-1.08941	0.295202	0.540917
NA	CCDC47	-0.298581	0.293398	0.458946
Vascular CAFs	COTL1	-0.399005	0.299464	0.947493
DCs AREG+	SLC38A10	-0.320452	0.293391	0.674423
STS Mesenchymal-like ECM Remodeling	FAM81A	-0.483655	0.295192	0.68571
Immunoregulatroy PMNs	SHFL	-0.321629	0.293388	0.453313
Immunoregulatroy PMNs	SLC35B2	-0.326685	0.293387	0.453313
JAK2_high_STS	TENT5A	-2.2825	0.295186	0.999869
Matrix CAFs	AOPEP	-0.662346	0.29945	0.999515
CD4+ Th17	AC007785.1	-0.543735	0.293084	0.662705
Monocytes EREG+	VPS50	-0.323904	0.293375	0.929151
JAK2_high_STS	RND3	-0.928563	0.295176	0.999869
Inflammatory Monocytes	MT1A	-0.502344	0.29337	0.619275
STS Immunomodulatory	RPL34	-0.254562	0.295168	0.999998
STS Myofibroblastic	FAM222A-AS1	-0.969152	0.295167	0.990181
STS Immunomodulatory	CAMSAP2	-0.299171	0.29516	0.999998
CD8+ Activated	CCDC15	-0.373058	0.293064	0.515491
CD8+ Activated	AC079414.3	-0.569428	0.293056	0.515491
CD8+ Early Activation	HMGN5	-0.348481	0.293048	0.647266
CD4+ Activated	TLE3	-0.277151	0.293045	0.722316
STS Mesenchymal-like ECM Remodeling	AMMECR1L	-0.246145	0.295135	0.68571
Tip Endothelial Cells	MLLT6	-0.449112	0.298279	0.993277
STS Mesenchymal-like ECM Remodeling	KIF2C	-1.25878	0.29513	0.68571
CD36+ CAFs	PRKD2	-0.420607	0.299397	0.992363
STS Mesenchymal-like ECM Remodeling	CS	-0.174109	0.295128	0.68571
CD8+ Stressed	ALG13-AS1	-0.433772	0.293031	0.599163
STS Epithelial-like	HACL1	-0.257649	0.29512	0.540873
STS Myofibroblastic	RAD9A	-0.267949	0.295118	0.990181
Vascular CAFs	GALNT13	-1.26476	0.29938	0.947493
CD8+ ISG	RPS10	-0.411295	0.293009	0.543644
Monocytes EREG+	SLC39A10	-0.329651	0.293299	0.929151
CD4+ Tn	CDC37L1-DT	-0.386143	0.293007	0.6858
STS Mesenchymal-like ECM Remodeling	EBF3	-0.567293	0.295101	0.68571
STS Mesenchymal-like Undiff.	LNCOG	-1.26901	0.2951	0.68806
STS Mesenchymal-like ECM Remodeling	TBC1D14	-0.227818	0.295098	0.68571
CD36+ CAFs	DCUN1D5	-0.416559	0.299366	0.992363
DCs AREG+	POLG2	-0.41284	0.293292	0.674423
Inflammatory Monocytes	ETV3L	-0.541462	0.29329	0.619275
Capillary Venous Endothelial Cells	FLOT2	-0.405967	0.298239	0.505971
STS Epithelial-like	AC120193.1	-1.34671	0.295089	0.540873
STS Epithelial-like	GAN	-0.594075	0.295087	0.540873
CD8+ Stressed	TSPAN33	-0.610008	0.292992	0.599163
STS Mesenchymal-like ECM Remodeling	HMGCR	-0.267579	0.295084	0.68571
CD8+ Early Activation	WDR25	-0.319605	0.292987	0.647261
Inflammatory Monocytes	SHISA6	-0.574474	0.293277	0.619275
Inflammatory Monocytes	OCIAD1	-0.275449	0.293275	0.619275
STS Myofibroblastic	SRCAP	-0.199097	0.295077	0.990181
M2 TREM2+ SPP1+	AKNA	-0.332748	0.293274	0.717893
Capillary Venous Endothelial Cells	FOXO3	-0.466233	0.298224	0.505971
Proinflammatory PMNs	SETD7	-0.384846	0.293272	0.593576
CD8+ Early Activation	TMEM129	-0.318504	0.292976	0.647261
M2 TREM2+ SPP1+	MOB1B	-0.349676	0.293259	0.717893
CD4+ Th17	AS3MT	-0.41997	0.292966	0.66257
STS Epithelial-like	AC105916.1	-1.24297	0.295059	0.540873
Proinflammatory PMNs	ATP6V0A1	-0.350441	0.293254	0.593576
Monocytes EREG+	BCL2L1	-0.328269	0.293253	0.929151
Granulocytes_NIBAN1_TXNIPhi	SYT11	-0.45609	0.293253	0.497966
STS Epithelial-like	LINC01344	-1.1954	0.295052	0.540873
Macro SELENOP+ SLC40A1+	SERAC1	-0.328531	0.293244	0.467908
CD4+ Tregs	PDGFRA	-0.613341	0.292951	0.663127
Inflammatory Monocytes	ZNF436-AS1	-0.553762	0.293243	0.619275
DCs AREG+	TEN1	-0.326439	0.293243	0.674423
CD4+ Tregs	AC012184.3	-0.338909	0.292948	0.663127
STS Mesenchymal-like ECM Remodeling	AL353768.1	-1.08775	0.295042	0.68571
Matrix CAFs	2025-03-06	-0.373869	0.299309	0.999515
CD8+ Activated	FBL	-0.257797	0.292944	0.515489
DCs CD1c+	KMT2C	-0.315483	0.293236	0.957384
STS Epithelial-like	CABLES2	-1.08654	0.295035	0.540873
M2 APOC1+ APOE+	HS6ST2	-0.551395	0.29323	0.647628
STS Mesenchymal-like Undiff.	BACE1	-0.280498	0.295029	0.687989
STS Epithelial-like	SNHG4	-1.27221	0.295022	0.540873
Macro SELENOP+ SLC40A1+	SPAG5-AS1	-0.377016	0.293215	0.467908
CD4+ T memory	MBTPS2	-0.297446	0.292917	0.744327
Inflammatory Monocytes	AC005828.3	-0.552771	0.293204	0.619275
NA	TSPAN17	-0.471012	0.293202	0.45888
Inflammatory Monocytes	PACSIN1	-0.553601	0.293198	0.619275
Proinflammatory PMNs	SNW1	-0.265737	0.293197	0.593576
Tip Endothelial Cells	RNF113A	-0.357765	0.298148	0.993277
Macro SELENOP+ SLC40A1+	ATAD3A	-0.318581	0.293194	0.467908
STS Epithelial-like	AC012485.3	-1.1463	0.294994	0.540873
STS Myofibroblastic	CALN1	-1.08243	0.294993	0.990181
Pericytes	RNF144A	-0.585457	0.298141	0.99256
CD4+ Tregs	GUCY1A1	-0.449337	0.29289	0.663127
Monocytes EREG+	SEL1L	-0.279164	0.293181	0.929151
Mastocytes	PACS2	-0.33076	0.293179	0.718076
CD8+ Activated	CES1	-0.597026	0.292884	0.515443
NK cells CD56 high	MAP3K1	-0.289978	0.292881	0.538678
STS Epithelial-like	LINC02649	-0.926831	0.294974	0.540873
STS Mesenchymal-like ECM Remodeling	CD3D	-1.21877	0.294967	0.68571
NK cells CD56 high	S100A9	-0.462804	0.292867	0.538678
CD4+ Stressed	ATP11B	-0.32075	0.292864	0.515385
M2 APOC1+ APOE+	AL603840.1	-0.530667	0.293152	0.647628
M2 APOC1+ APOE+	DNLZ	-0.518797	0.293151	0.647628
CD4+ Th17	LEMD1-DT	-0.588736	0.292855	0.662417
STS Epithelial-like	MAL2	-1.23232	0.294946	0.540873
STS Proangiogenic	TXNDC9	-0.80462	0.29494	0.999994
CD4+ Tregs	HMGXB3	-0.248559	0.29284	0.663127
Monocytes EREG+	SLC25A38	-0.456035	0.293128	0.929151
M2 APOC1+ APOE+	ZNF326	-0.291649	0.293123	0.647628
CD8+ ISG	POLE4	-0.303023	0.29283	0.543379
CD4+ Tfh	PEPD	-0.297924	0.29283	0.577141
DCs CD1c+	CYGB	-0.550604	0.29312	0.957384
Inflammatory Monocytes	LINC00200	-0.534088	0.293118	0.619275
CD36+ CAFs	OGN	-1.10499	0.299188	0.992363
CD8+ Stressed	PCYOX1	-0.253652	0.292818	0.599022
M2 APOC1+ APOE+	PATL2	-0.487985	0.293108	0.647628
M2 APOC1+ APOE+	AC137932.2	-0.529706	0.293106	0.647628
Matrix CAFs	MOB4	-0.443821	0.299177	0.999515
Mastocytes	AC012464.2	-0.552236	0.293102	0.718076
STS Epithelial-like	PROK1	-1.17737	0.294898	0.540873
CD8+ Early Activation	AL139106.1	-0.428011	0.292799	0.647261
M2 APOC1+ APOE+	MB21D2	-0.414133	0.293089	0.647628
M2 APOC1+ APOE+	NKX3-1	-0.544764	0.293075	0.647628
STS CTA high	RIPOR3	-1.73286	0.294878	0.840014
CD36+ CAFs	CNTN1	-0.962543	0.299147	0.992363
CD36+ CAFs	WDR19	-0.428143	0.299144	0.992363
Capillary Venous Endothelial Cells	INTS3	-0.30834	0.298023	0.505787
CD8+ GZMK+ Tm	PLOD1	-0.400056	0.292777	0.565561
Macro SELENOP+ SLC40A1+	AC025580.2	-0.630172	0.293069	0.467766
M2 APOC1+ APOE+	NINL	-0.556241	0.293068	0.647628
STS Mesenchymal-like Undiff.	APIP	-0.193389	0.294866	0.6877
STS Mesenchymal-like ECM Remodeling	NPIPB4	-0.567312	0.29486	0.68571
CD8+ Stressed	RABL6	-0.256102	0.292764	0.599006
Immunoregulatroy PMNs	LINC01483	-0.482808	0.293056	0.452928
CD4+ Activated	CRTC2	-0.317227	0.292757	0.722177
CD8+ Stressed	AP000766.1	-0.349082	0.292749	0.599006
STS Immunomodulatory	SRRM2	-0.257747	0.294842	0.999998
CD4+ Tn	MCAT	-0.384636	0.292743	0.685393
STS Immunomodulatory	JUND	-0.507348	0.294838	0.999998
Capillary Venous Endothelial Cells	PIGH	-0.321939	0.297987	0.505787
CD4+ Tn	PRICKLE3	-0.349484	0.292741	0.685393
CD4+ Tregs	IL27RA	-0.293324	0.292739	0.663127
CD4+ Tn	GINS1	-0.431712	0.292736	0.685393
Inflammatory Monocytes	PPAN	-0.373912	0.293027	0.619275
CD8+ Activated	LINC00920	-0.374512	0.292731	0.515233
NK cells CD56 low	GRHPR	-0.279401	0.29273	0.782328
Mastocytes	AC073263.1	-0.53568	0.293022	0.718076
CD4+ Tregs	POGK	-0.279068	0.292728	0.663127
Capillary Venous Endothelial Cells	GIGYF1	-0.305012	0.297972	0.505787
CD4+ Tregs	MEG8	-0.406846	0.292723	0.663127
STS Mesenchymal-like Contactin+	TRIO	-0.622624	0.294818	0.7622
Inflammatory Monocytes	LINC02211	-0.553964	0.293012	0.619275
Inflammatory Monocytes	AC127459.2	-0.551593	0.293012	0.619275
CD8+ Early Activation	KLHL29	-0.375505	0.292717	0.647261
Granulocytes_NIBAN1_TXNIPhi	MSRA	-0.359823	0.292998	0.497689
M2 APOC1+ APOE+	IRF2BP1	-0.505283	0.292992	0.647628
STS Proangiogenic	LIMA1	-0.896127	0.29479	0.999994
CD8+ GZMK+ Tm	NDUFA4L2	-0.416548	0.292688	0.565529
CD4+ Stressed	PRKRIP1	-0.275227	0.29268	0.515324
STS Epithelial-like	MATK	-1.14226	0.294776	0.540873
Mastocytes	PIM1	-0.440111	0.29297	0.718076
Capillary Venous Endothelial Cells	SNX10	-0.46452	0.297917	0.505787
Immunoregulatroy PMNs	B3GNT7	-0.501373	0.292962	0.452911
Mastocytes	AC009950.1	-0.422218	0.292954	0.718076
Vascular CAFs	TMEM144	-1.05901	0.299026	0.947293
CD8+ Early Activation	NFIA	-0.388993	0.292658	0.647261
CD8+ Stressed	PRC1	-0.354272	0.292657	0.599006
STS Proangiogenic	KCTD10	-0.647585	0.294752	0.999994
CD8+ Early Activation	CCNG1	-0.261889	0.292651	0.647261
Mastocytes	EZH1	-0.332721	0.292942	0.718076
Capillary Venous Endothelial Cells	CCDC117	-0.344759	0.297887	0.505787
CD8+ Early Activation	HEATR5B	-0.311152	0.29264	0.647261
CD4+ Activated	TENT5C	-0.248423	0.292638	0.722034
Inflammatory Monocytes	AC244033.2	-0.525704	0.292931	0.619275
Inflammatory Monocytes	SMIM20	-0.274015	0.292929	0.619275
STS Myofibroblastic	SLC27A3	-0.529647	0.294733	0.990181
CD8+ Stressed	MAFK	-0.296078	0.292635	0.599006
NA	SIGLEC10	-0.504255	0.292926	0.458493
Immunoregulatroy PMNs	FBXO48	-0.376573	0.292925	0.452896
STS Epithelial-like	FGF14	-1.30553	0.294728	0.540873
STS Mesenchymal-like Undiff.	CD14	-0.883839	0.294727	0.687564
Capillary Venous Endothelial Cells	ABHD12	-0.317909	0.297877	0.505787
JAK2_high_STS	C5orf56	-3.31113	0.294722	0.999869
M2 APOC1+ APOE+	ANO7	-0.542038	0.292917	0.647628
Monocytes EREG+	UBE2B	-0.307091	0.292915	0.929151
Immunoregulatroy PMNs	CLTB	-0.285465	0.29291	0.452896
Mastocytes	ABCA6	-0.590601	0.292909	0.718076
CD36+ CAFs	SNN	-0.507525	0.298983	0.992363
DCs CD1c+	FNDC3A	-0.416964	0.292907	0.957384
STS Immunomodulatory	CD2AP	-0.295581	0.294705	0.999998
STS Mesenchymal-like Contactin+	ELK3	-0.530027	0.294704	0.7622
Proinflammatory PMNs	CIAO3	-0.436558	0.292899	0.593348
CD4+ Th17	AL392023.2	-0.590427	0.292604	0.661955
M2 APOC1+ APOE+	LGALS12	-0.544632	0.292895	0.647628
DCs CD1c+	EXT1	-0.548375	0.292893	0.957384
STS Epithelial-like	JPH3	-1.01858	0.294695	0.540873
Vascular CAFs	PTTG1	-0.975139	0.298963	0.947293
STS Immunomodulatory	MAST4	-0.366506	0.29468	0.999998
STS Immunomodulatory	PPP3CA	-0.487198	0.29468	0.999998
Mastocytes	STPG4	-0.649223	0.292873	0.718076
CD8+ Early Activation	DDIT4-AS1	-0.616525	0.292577	0.647261
CD4+ Tn	COPG1	-0.301592	0.292574	0.685316
CD8+ Stressed	CLSPN	-0.317324	0.29257	0.599006
M2 APOC1+ APOE+	IGLV6-57	-0.580688	0.292857	0.647628
DCs CD1c+	LINC00310	-0.609338	0.292848	0.957384
Inflammatory Monocytes	AC010809.1	-0.555075	0.292845	0.619275
Inflammatory Monocytes	NTN4	-0.483963	0.292836	0.619275
CD8+ GZMK+ Tm	GPHN	-0.512832	0.292543	0.56532
CD36+ CAFs	MRPL46	-0.317431	0.29891	0.992363
Immunoregulatroy PMNs	CDK9	-0.331693	0.292833	0.45284
CD8+ Early Activation	AP003557.1	-0.456464	0.29254	0.647261
NK cells CD56 high	ZNF587	-0.256225	0.292537	0.53824
Vascular CAFs	BNIP3	-0.349417	0.298905	0.947293
CD8+ Stressed	SPANXA2-OT1	-0.574911	0.292532	0.599006
Capillary Venous Endothelial Cells	GPRC5D-AS1	-1.0204	0.297762	0.505771
STS Epithelial-like	CARMIL1	-0.446908	0.294604	0.540856
Mastocytes	TMEM250	-0.364529	0.2928	0.718076
STS Mesenchymal-like Undiff.	NKAPD1	-0.271924	0.294596	0.68735
Pericytes	SDF4	-0.294087	0.297741	0.99256
Tip Endothelial Cells	HIST1H2AC	-0.561244	0.297739	0.993277
Inflammatory Monocytes	AL390860.1	-0.550294	0.292778	0.619275
STS Mesenchymal-like ECM Remodeling	UPF2	-0.223037	0.294581	0.68571
Inflammatory Monocytes	ACKR1	-0.554297	0.292775	0.619275
STS Mesenchymal-like ECM Remodeling	PLAG1	-1.2198	0.294578	0.68571
Immunoregulatroy PMNs	GPS2	-0.245153	0.292773	0.45279
NA	PXN	-0.461319	0.292763	0.458369
STS CTA high	PPFIBP2	-1.45027	0.294566	0.839404
M2 APOC1+ APOE+	LCLAT1	-0.410788	0.292762	0.647628
Capillary Venous Endothelial Cells	PSMD5	-0.351418	0.297711	0.50575
Tip Endothelial Cells	CD151	-0.286378	0.297704	0.993277
Capillary Venous Endothelial Cells	LRRC47	-0.329234	0.297703	0.50575
STS Mesenchymal-like Undiff.	PARL	-0.175016	0.294545	0.687325
Capillary Venous Endothelial Cells	BET1	-0.294474	0.297696	0.50575
STS Myofibroblastic	SPIN4	-1.05595	0.294536	0.990181
NK cells CD56 low	ZFP14	-0.276011	0.292437	0.782328
CD4+ T memory	MAP3K15	-0.403565	0.292434	0.743595
M2 APOC1+ APOE+	ELANE	-0.494688	0.292726	0.647628
CD36+ CAFs	TIGAR	-0.416951	0.298797	0.992363
CD4+ Activated	NFXL1	-0.312127	0.292426	0.721744
CD4+ T memory	PRELID2	-0.359336	0.292423	0.743595
CD8+ ISG	GALC	-0.348852	0.29242	0.542817
Proinflammatory PMNs	ZDHHC8	-0.456127	0.292713	0.593339
CD8+ GZMK+ Tm	CCDC142	-0.370473	0.292412	0.565139
STS Mesenchymal-like Undiff.	AQP3	-1.2067	0.294508	0.687325
Capillary Venous Endothelial Cells	ACOX3	-0.417279	0.297654	0.50575
DCs CD1c+	RABL2B	-0.390449	0.292696	0.957384
CD4+ Tregs	KRTCAP3	-0.362314	0.292396	0.662857
NK cells CD56 high	KLF4	-0.435742	0.292392	0.538037
Inflammatory Monocytes	MYO16-AS1	-0.549091	0.292675	0.619275
Macro SELENOP+ SLC40A1+	CCNDBP1	-0.308574	0.292675	0.467273
M2 APOC1+ APOE+	SYDE2	-0.513895	0.292674	0.647628
Monocytes EREG+	SHOC1	-0.645828	0.29267	0.929151
NA	REPIN1	-0.420381	0.292669	0.458266
CD4+ Stressed	TRBC2	-0.34089	0.292373	0.514962
CD4+ Tn	CPNE5	-0.588282	0.292373	0.685161
Mastocytes	SERPINB2	-0.786527	0.292666	0.718076
CD4+ Tn	VPS18	-0.287459	0.292373	0.685161
CD4+ T memory	TRPC4AP	-0.304586	0.292369	0.743595
Tip Endothelial Cells	SLC15A3	-0.593382	0.297618	0.993277
CD4+ Tregs	ERMARD	-0.289337	0.292365	0.662857
STS Immunomodulatory	UBE2D3	-0.262156	0.294456	0.999998
CD8+ Early Activation	PDZRN3	-0.628093	0.292356	0.647261
CD4+ Tregs	ZNF680	-0.273368	0.292354	0.662857
M2 APOC1+ APOE+	AC112770.1	-0.564136	0.292646	0.647628
Inflammatory Monocytes	DSCC1	-0.55452	0.292646	0.619275
STS CTA high	TMEM147	-0.755721	0.294449	0.83921
CD4+ Tfh	MAPKBP1	-0.358906	0.292352	0.576594
Tip Endothelial Cells	BECN1	-0.38588	0.297599	0.993277
CD8+ Early Activation	URGCP	-0.349817	0.292349	0.647261
CD8+ Stressed	TLE3	-0.267541	0.292348	0.598946
CD8+ GZMK+ Tm	CD69	-0.28902	0.292339	0.565069
Inflammatory Monocytes	GPSM1	-0.514209	0.292631	0.619275
STS Mesenchymal-like Undiff.	UBE2L3	-0.312884	0.29443	0.687244
Immunoregulatroy PMNs	LINC02218	-0.518426	0.292623	0.452601
DCs CD1c+	ZNF350-AS1	-0.536602	0.292623	0.957384
NK cells CD56 high	AC100861.2	-0.593181	0.292329	0.537988
NK cells CD56 high	TRDV2	-0.599207	0.292328	0.537988
CD8+ Early Activation	UTS2	-0.505977	0.292324	0.647261
Inflammatory Monocytes	AL391684.1	-0.554425	0.292616	0.619275
CD4+ Tregs	TBXAS1	-0.407807	0.292322	0.662857
STS Epithelial-like	TRAFD1	-0.200446	0.294411	0.54056
CD4+ Activated	TBCK	-0.405238	0.292312	0.72158
CD8+ Early Activation	RAMP2	-0.679698	0.292308	0.647261
CD36+ CAFs	ALG14	-0.423236	0.298676	0.992363
CD8+ Early Activation	AL391839.1	-0.373015	0.292304	0.647261
CD4+ Th17	DLGAP5	-0.592661	0.292302	0.661658
NK cells CD56 high	YIF1A	-0.283812	0.292299	0.537988
STS Mesenchymal-like Undiff.	FICD	-0.324891	0.294396	0.687244
STS Mesenchymal-like ECM Remodeling	SOGA1	-0.301284	0.294391	0.6857
STS Proangiogenic	TTC21A	-1.03526	0.29439	0.999994
STS Immunomodulatory	ZNF521	-0.406236	0.294388	0.999998
CD8+ Early Activation	ATN1	-0.40016	0.292286	0.647261
Tip Endothelial Cells	FAM107A	-0.753205	0.297528	0.993277
Inflammatory Monocytes	KCNJ10	-0.563311	0.29257	0.619275
JAK2_high_STS	RAB30-DT	-1.61802	0.294373	0.999869
CD4+ Tn	AL357079.1	-0.402456	0.292268	0.685126
STS Proangiogenic	PRPF40A	-0.520121	0.294365	0.999994
Proinflammatory PMNs	ACOT7	-0.508635	0.292557	0.59317
NK cells CD56 low	ZNF461	-0.381387	0.292263	0.782328
CD8+ GZMK+ Tm	DGKK	-0.582475	0.292263	0.564995
Monocytes EREG+	CTSS	-0.44693	0.292555	0.929151
CD4+ Tn	AC097534.2	-0.388575	0.292259	0.685126
DCs AREG+	ISCU	-0.402934	0.292548	0.674083
JAK2_high_STS	TPGS1	-3.78082	0.294351	0.999869
CD4+ Activated	XRRA1	-0.334238	0.292253	0.72158
Inflammatory Monocytes	HIKESHI	-0.300918	0.292543	0.619275
NK cells CD56 low	ZNHIT1	-0.306986	0.292249	0.782328
CD8+ Stressed	GATD3B	-0.43861	0.292246	0.598816
CD8+ GZMK+ Tm	EIF3J-DT	-0.264435	0.292238	0.564995
Proinflammatory PMNs	CEP120	-0.392845	0.292528	0.59317
CD8+ Stressed	SLC22A4	-0.479217	0.292231	0.598816
CD8+ Activated	EGFL8	-0.440563	0.29223	0.514471
Immunoregulatroy PMNs	ZFAND1	-0.330344	0.29252	0.452484
CD8+ Exhausted	CNOT6	-0.29853	0.292223	0.434819
NK cells CD56 high	C1QC	-0.484064	0.292221	0.537988
STS Immunomodulatory	PPP2CA	-0.246703	0.294319	0.999998
CD4+ Tn	KIT	-0.526353	0.292216	0.685126
STS Mesenchymal-like Contactin+	NAE1	-0.384652	0.294313	0.7622
CD4+ Tn	AL356020.1	-0.387447	0.292212	0.685126
CD36+ CAFs	PCED1A	-0.647878	0.298582	0.992363
NK cells CD56 low	PRKG1	-0.418463	0.292209	0.782328
STS Mesenchymal-like Contactin+	METTL21A	-0.517506	0.294306	0.7622
CD4+ T memory	KBTBD8	-0.310408	0.292203	0.743595
CD36+ CAFs	IGHMBP2	-0.64214	0.298572	0.992363
CD8+ GZMK+ Tm	MTSS2	-0.441416	0.292197	0.564995
M2 TREM2+ SPP1+	MPHOSPH8	-0.295229	0.292486	0.717386
CD8+ Early Activation	GLT8D2	-0.604893	0.292192	0.647261
STS Epithelial-like	LINC02456	-1.59818	0.294289	0.540392
CD8+ Early Activation	GEMIN7-AS1	-0.335271	0.292189	0.647261
NK cells CD56 low	EEF1AKNMT	-0.324512	0.292179	0.782328
STS Epithelial-like	TMEM202-AS1	-0.74503	0.294275	0.540392
Inflammatory Monocytes	MRPL3	-0.354541	0.292469	0.619275
Macro SELENOP+ SLC40A1+	PSMA5	-0.308695	0.292467	0.466987
NK cells CD56 high	COX7A1	-0.418169	0.292173	0.537988
M2 APOC1+ APOE+	GLIPR2	-0.319924	0.292464	0.647628
CD4+ T memory	AC111170.1	-0.421788	0.292166	0.743595
CD8+ ISG	AC005695.2	-0.408253	0.292158	0.54243
STS Epithelial-like	IRF2BPL	-0.288839	0.294248	0.540392
CD4+ T memory	UBE2Z	-0.237504	0.292143	0.743595
DCs CD1c+	CDC14B	-0.477368	0.292434	0.957384
CD8+ ISG	ERGIC2	-0.272311	0.292138	0.54243
JAK2_high_STS	KCTD20	-1.34518	0.294221	0.999869
CD8+ Exhausted	DNAJA2	-0.302693	0.292123	0.434713
STS Mesenchymal-like ECM Remodeling	PCDHB3	-1.13969	0.294217	0.6857
Inflammatory Monocytes	LRRC34	-0.551747	0.292397	0.619275
Inflammatory Monocytes	SPACA3	-0.561486	0.292392	0.619275
Inflammatory Monocytes	CARD14	-0.513555	0.292389	0.619275
Proinflammatory PMNs	RAI1	-0.513972	0.292378	0.593029
CD4+ Th17	RBP1	-0.597765	0.292085	0.661265
DCs AREG+	ZBTB18	-0.431281	0.292377	0.673803
M2 APOC1+ APOE+	CTDP1	-0.346073	0.292371	0.647628
NK cells CD56 high	DEPP1	-0.64643	0.292077	0.537957
JAK2_high_STS	CYP27A1	-2.69239	0.294174	0.999869
STS Epithelial-like	YAP1	-0.298389	0.294173	0.540353
M2 APOC1+ APOE+	DPCD	-0.451305	0.292364	0.647628
STS Epithelial-like	LINC00205	-0.238862	0.294164	0.540353
STS Myofibroblastic	PRKCG	-1.25924	0.294158	0.990181
STS Myofibroblastic	WTAP	-0.356374	0.29415	0.990181
Immunoregulatroy PMNs	ODF3B	-0.31356	0.292345	0.452341
CD8+ GZMK+ Tm	FAM167B	-0.614152	0.292041	0.564781
NK cells CD56 high	AL161421.1	-0.373147	0.29204	0.537957
NK cells CD56 low	LINC01829	-0.386311	0.292034	0.782328
CD4+ Tregs	TYMSOS	-0.406576	0.292029	0.66242
CD4+ Stressed	NCALD	-0.453783	0.292029	0.514652
CD36+ CAFs	ELOVL6	-0.424981	0.298403	0.992363
Immunoregulatroy PMNs	ECM1	-0.428448	0.292317	0.452341
M2 APOC1+ APOE+	AL138760.1	-0.544984	0.292316	0.647628
M2 APOC1+ APOE+	DNAH17-AS1	-0.544984	0.292316	0.647628
CD4+ Tregs	PXDN	-0.452044	0.292023	0.66242
CD4+ Tregs	TM4SF19	-0.570166	0.292019	0.66242
CD36+ CAFs	SPATA18	-0.963223	0.298392	0.992363
CD8+ GZMK+ Tm	AC010978.1	-0.337021	0.292011	0.564781
NA	SNRNP35	-0.34914	0.292304	0.457915
CD4+ Th17	RSRC1	-0.289168	0.291999	0.661169
Inflammatory Monocytes	PHGDH	-0.562348	0.29229	0.619275
Capillary Venous Endothelial Cells	PDGFB	-0.415608	0.29725	0.505267
CD8+ Stressed	YIF1A	-0.287537	0.291995	0.598626
Immunoregulatroy PMNs	LAMTOR5	-0.307708	0.292288	0.452339
CD4+ T memory	NT5DC2	-0.605295	0.291994	0.74347
Monocytes EREG+	EIF4E3	-0.442135	0.292286	0.929151
STS Myofibroblastic	AL391840.1	-0.874368	0.294088	0.990181
STS Epithelial-like	FUT10	-0.436485	0.294087	0.54031
CD4+ Tn	ZNF525	-0.290447	0.291987	0.6851
STS CTA high	NAGK	-1.27777	0.294076	0.839074
CD8+ Stressed	NT5C3A	-0.286435	0.291974	0.598626
Macro SELENOP+ SLC40A1+	MAML1	-0.334866	0.292265	0.466711
Macro SELENOP+ SLC40A1+	AC104695.3	-0.37447	0.292263	0.466711
Pericytes	NME3	-0.32649	0.297223	0.99256
Inflammatory Monocytes	ADGRA2	-0.531291	0.292262	0.619275
STS Proangiogenic	ASTL	-1.32971	0.294068	0.999994
NK cells CD56 high	RASL11A	-0.378921	0.291966	0.537957
CD36+ CAFs	VPS41	-0.304041	0.298342	0.992363
Macro SELENOP+ SLC40A1+	MYL5	-0.398684	0.292253	0.466711
Pericytes	UBE2E3	-0.313355	0.297212	0.99256
NA	HMGB3	-0.48891	0.292248	0.457915
CD8+ Exhausted	MLXIP	-0.313935	0.291954	0.434547
Monocytes EREG+	SPIRE1	-0.34565	0.29224	0.929151
CD4+ Stressed	MRPS24	-0.294407	0.291947	0.514567
Inflammatory Monocytes	LRRC42	-0.423365	0.292235	0.619275
DCs CD1c+	AC007376.2	-0.549202	0.292226	0.957384
STS Myofibroblastic	ABCB6	-0.431485	0.294032	0.990181
Macro SELENOP+ SLC40A1+	SHC1	-0.284193	0.29222	0.466711
STS Proangiogenic	IL17RB	-1.63303	0.294022	0.999994
JAK2_high_STS	GEMIN8	-2.06672	0.294019	0.999869
CD8+ GZMK+ Tm	TUBA3D	-0.613877	0.29191	0.564671
CD36+ CAFs	KCTD3	-0.419942	0.298285	0.992363
Immunoregulatroy PMNs	HAUS1	-0.332521	0.292201	0.452247
STS Epithelial-like	SMPDL3B	-1.16738	0.294006	0.540218
NA	ZBTB43	-0.342374	0.292195	0.457915
CD8+ Stressed	AC004556.3	-0.694464	0.291899	0.59859
STS Proangiogenic	PSMA3	-0.552837	0.293997	0.999994
STS Epithelial-like	MSH2	-0.420411	0.293993	0.540218
Capillary Venous Endothelial Cells	TMEM47	-0.406879	0.297147	0.505153
JAK2_high_STS	RWDD4	-1.09989	0.293992	0.999869
STS Mesenchymal-like Contactin+	DGAT1	-0.564546	0.293985	0.7622
CD4+ Stressed	THOC7	-0.273907	0.291885	0.514567
STS CTA high	VAMP7	-0.541182	0.293982	0.839074
NK cells CD56 low	OSMR	-0.359508	0.291882	0.782328
CD8+ Activated	MMRN1	-0.580891	0.291881	0.514094
CD8+ Activated	MXRA8	-0.706827	0.29188	0.514094
CD8+ Exhausted	GIMAP8	-0.392883	0.29188	0.434515
JAK2_high_STS	AC074032.1	-2.52116	0.293979	0.999869
CD4+ Tfh	TPM3	-0.263234	0.291878	0.576257
STS Proangiogenic	DCAF5	-0.641258	0.293977	0.999994
DCs CD1c+	ST6GALNAC3	-0.812989	0.292169	0.957384
CD4+ Th17	DOCK4	-0.412284	0.291875	0.661085
CD4+ Th17	BAZ2B	-0.257425	0.291873	0.661085
DCs AREG+	CYFIP2	-0.689855	0.292165	0.673803
STS Myofibroblastic	TFAP2E	-0.964282	0.293971	0.990181
CD8+ Activated	ANK2	-0.475386	0.291866	0.514094
CD4+ T memory	TSC22D2	-0.304439	0.291862	0.743258
JAK2_high_STS	SLC25A44	-2.2777	0.293955	0.999869
Granulocytes_NIBAN1_TXNIPhi	PSMD1	-0.29396	0.292147	0.496759
Immunoregulatroy PMNs	BET1	-0.327201	0.292146	0.452224
CD8+ GZMK+ Tm	C19orf18	-0.59813	0.291852	0.56463
Mastocytes	UBE2G1	-0.300492	0.292144	0.717475
M2 APOC1+ APOE+	PRDM11	-0.468496	0.292143	0.647628
Capillary Venous Endothelial Cells	SLCO2B1	-0.477731	0.297097	0.50513
DCs CD1c+	BOLA2B	-0.551419	0.292135	0.957384
STS Myofibroblastic	RTN4	-0.311681	0.293939	0.990181
M2 APOC1+ APOE+	CSTF2	-0.463769	0.292129	0.647628
NA	RANBP2	-0.366496	0.292127	0.4579
CD8+ Exhausted	H1FX	-0.330047	0.291832	0.434493
CD36+ CAFs	ARMC9	-0.513116	0.298208	0.992363
Matrix CAFs	MRPL40	-0.327399	0.298208	0.999515
Inflammatory Monocytes	HOXA10	-0.542815	0.292121	0.619275
CD4+ Tn	RPS11	-0.272632	0.291826	0.684957
STS Epithelial-like	LINC01224	-1.16197	0.293924	0.540183
CD8+ Exhausted	PLAUR	-0.440588	0.29181	0.434493
CD8+ GZMK+ Tm	IGHD	-0.607521	0.291806	0.564613
Macro SELENOP+ SLC40A1+	AL031599.1	-0.492908	0.292098	0.466695
Matrix CAFs	RECQL5	-0.784391	0.298181	0.999515
Inflammatory Monocytes	SAR1B	-0.243987	0.292091	0.619275
DCs CD1c+	USP22	-0.253969	0.292087	0.957384
Inflammatory Monocytes	SCARA3	-0.566046	0.292085	0.619275
Granulocytes_NIBAN1_TXNIPhi	TRDMT1	-0.532375	0.292083	0.496727
Immunoregulatroy PMNs	FRMD6	-0.4387	0.292078	0.452224
Matrix CAFs	ARRDC4	-0.416876	0.298163	0.999515
Matrix CAFs	FZD10	-0.591931	0.298161	0.999515
STS Mesenchymal-like ECM Remodeling	PLCXD3	-1.33337	0.293883	0.685223
M2 APOC1+ APOE+	CCL22	-0.553385	0.292076	0.647628
STS Immunomodulatory	RPL8	-0.347677	0.293875	0.999998
CD8+ Stressed	CDT1	-0.470356	0.291775	0.598415
NK cells CD56 high	MFAP5	-0.849459	0.291773	0.537679
CD4+ Th17	SH2B2	-0.422723	0.291773	0.661085
Monocytes EREG+	VWF	-0.543353	0.292065	0.929151
M2 APOC1+ APOE+	RAPGEF6	-0.423666	0.292063	0.647628
CD4+ Tn	RTCA-AS1	-0.390719	0.291767	0.684957
Tip Endothelial Cells	PRPF40A	-0.295291	0.297021	0.993277
CD8+ ISG	ABHD3	-0.386961	0.291765	0.54209
Capillary Venous Endothelial Cells	AL445426.1	-1.14327	0.297018	0.505057
DCs CD1c+	AP1S3	-0.496367	0.292055	0.957384
Macro SELENOP+ SLC40A1+	EPB41	-0.385457	0.292047	0.466681
Capillary Venous Endothelial Cells	GPATCH4	-0.382294	0.297009	0.505057
CD4+ T memory	AL049869.2	-0.449333	0.291753	0.743106
Tip Endothelial Cells	GABARAPL2	-0.31109	0.297008	0.993277
CD4+ Tregs	EFHC2	-0.421387	0.291751	0.662276
CD8+ Early Activation	CADM2	-0.387097	0.291751	0.64698
Inflammatory Monocytes	BX284613.2	-0.525486	0.292042	0.619275
M2 APOC1+ APOE+	SLC25A10	-0.518541	0.292039	0.647628
CD4+ Tn	PSMA3	-0.234114	0.291742	0.684957
CD4+ Stressed	TNKS2	-0.27885	0.29174	0.514444
M2 APOC1+ APOE+	AC079949.1	-0.545814	0.292028	0.647628
CD4+ Th17	AL357093.2	-0.387693	0.291732	0.661085
M2 APOC1+ APOE+	HIST2H2BE	-0.442226	0.292022	0.647628
CD8+ GZMK+ Tm	AGPAT4	-0.358677	0.291717	0.564513
DCs CD1c+	PIGQ	-0.434175	0.292009	0.957384
Proinflammatory PMNs	PCIF1	-0.35639	0.292004	0.592491
NK cells CD56 high	RBMXL1	-0.285784	0.29171	0.537628
CD8+ ISG	PDS5A	-0.30583	0.291706	0.542086
CD4+ Tfh	TOMM70	-0.282611	0.291706	0.576257
Immunoregulatroy PMNs	GATB	-0.352614	0.291999	0.452158
STS Mesenchymal-like ECM Remodeling	ZNF362	-0.212214	0.293803	0.68513
CD8+ Early Activation	NOL3	-0.602481	0.291703	0.64698
STS Myofibroblastic	CAPZA1	-0.265681	0.293801	0.990181
CD8+ Activated	ZNF254	-0.261442	0.291698	0.51401
Inflammatory Monocytes	FOXO4	-0.498367	0.291988	0.619275
Matrix CAFs	UBE2G2	-0.37362	0.298074	0.999515
Immunoregulatroy PMNs	CDK5RAP3	-0.277085	0.291988	0.452158
Arterial Endothelial Cells	TOP2A	-0.698591	0.296948	0.999833
CD4+ T memory	BMP2	-0.576925	0.291688	0.743106
CD4+ Tn	TNFRSF13B	-0.632185	0.291686	0.684957
STS Mesenchymal-like ECM Remodeling	PPP1R37	-0.389927	0.293781	0.68513
CD8+ Early Activation	LENG8	-0.271285	0.291679	0.64698
STS Mesenchymal-like Undiff.	UQCRB	-0.272064	0.293779	0.686468
STS Proangiogenic	AC073365.1	-1.85015	0.293778	0.999994
STS Mesenchymal-like ECM Remodeling	AL139274.2	-0.77492	0.293774	0.68513
STS Mesenchymal-like ECM Remodeling	AC022098.1	-0.577731	0.293768	0.68513
CD8+ GZMK+ Tm	FAM50B	-0.369774	0.291665	0.564513
Capillary Venous Endothelial Cells	SERTAD3	-0.37131	0.296919	0.505057
CD8+ ISG	DCTN4	-0.34695	0.291655	0.542058
Inflammatory Monocytes	RXRG	-0.557584	0.291946	0.619275
STS CTA high	CTDSPL	-0.664296	0.293753	0.838889
Monocytes EREG+	DISC1	-0.446455	0.291944	0.929151
Mastocytes	AC007619.1	-0.630298	0.29194	0.717189
CD4+ T memory	C1R	-0.474572	0.291646	0.743106
Inflammatory Monocytes	AP001442.1	-0.548346	0.291939	0.619275
CD8+ Early Activation	PLSCR2	-0.445194	0.291644	0.64698
STS Mesenchymal-like ECM Remodeling	TMEM63A	-0.325828	0.293744	0.68513
M2 APOC1+ APOE+	AC027031.2	-0.507029	0.291931	0.647628
STS Epithelial-like	AC006160.1	-1.01727	0.293737	0.539955
Immunoregulatroy PMNs	OXLD1	-0.318912	0.291927	0.452158
Capillary Venous Endothelial Cells	SNRPN	-0.383312	0.29689	0.505057
STS Mesenchymal-like ECM Remodeling	AL049629.1	-0.977606	0.293733	0.68513
CD8+ Stressed	METTL7A	-0.468607	0.291632	0.598203
CD36+ CAFs	CHD3	-0.3964	0.298011	0.992363
JAK2_high_STS	EFS	-2.64137	0.293726	0.999869
CD4+ Tregs	APOBEC3C	-0.311543	0.291625	0.662173
DCs CD1c+	ACOT9	-0.300941	0.291913	0.957384
STS Mesenchymal-like Undiff.	POPDC2	-0.61978	0.293718	0.686418
STS Mesenchymal-like ECM Remodeling	POPDC2	-0.614759	0.293716	0.68513
Inflammatory Monocytes	MIR4458HG	-0.500827	0.291908	0.619275
Capillary Venous Endothelial Cells	AC084198.2	-0.755611	0.296865	0.505057
Capillary Venous Endothelial Cells	ZNF629	-0.39912	0.29686	0.505057
Capillary Venous Endothelial Cells	CRACR2B	-0.351733	0.296858	0.505057
CD8+ Stressed	MCM5	-0.305837	0.291592	0.598202
Monocytes EREG+	C1orf216	-0.418361	0.291885	0.929151
CD8+ GZMK+ Tm	CFAP53	-0.588361	0.291591	0.564484
CD8+ Stressed	GPT2	-0.611727	0.29159	0.598202
STS Epithelial-like	ZNF300	-0.340428	0.293676	0.539899
M2 APOC1+ APOE+	LINC01376	-0.51504	0.291863	0.647628
Matrix CAFs	PRF1	-0.544313	0.29795	0.999515
CD4+ T memory	CENPU	-0.3435	0.291567	0.743106
DCs AREG+	AK2	-0.284685	0.291858	0.673575
STS Mesenchymal-like ECM Remodeling	DENND4B	-0.370657	0.293664	0.68513
Inflammatory Monocytes	AL080317.1	-0.458815	0.291855	0.619275
CD8+ Early Activation	TMEM104	-0.319654	0.291553	0.64698
STS Myofibroblastic	AC090617.4	-0.997715	0.293653	0.990181
Pericytes	ST7	-0.498537	0.296809	0.99256
M2 APOC1+ APOE+	ESRRG	-0.522144	0.291843	0.647628
CD4+ Tfh	SLC15A4	-0.31481	0.291544	0.576046
CD8+ Activated	PHF13	-0.38971	0.291542	0.513794
DCs CD1c+	MS4A2	-0.80665	0.291834	0.957384
CD8+ Early Activation	H19	-0.825839	0.291532	0.64698
CD36+ CAFs	XPO5	-0.396652	0.297913	0.992363
STS Mesenchymal-like Contactin+	LYRM4	-0.360738	0.293632	0.7622
Vascular CAFs	ARMCX3	-0.316719	0.297905	0.946791
NA	TAF2	-0.405466	0.291814	0.457497
JAK2_high_STS	KLHL21	-2.64331	0.29362	0.999869
NK cells CD56 high	FBXL7	-0.361482	0.291519	0.537406
STS Mesenchymal-like ECM Remodeling	LHFPL5	-0.629407	0.293619	0.68513
STS Mesenchymal-like Undiff.	AC009139.2	-0.752389	0.293616	0.686273
CD8+ Stressed	SLC35F3	-0.473344	0.291512	0.598199
CD4+ Tregs	CIDEB	-0.429497	0.291508	0.662027
Capillary Venous Endothelial Cells	ATP6AP1	-0.329146	0.296759	0.505057
CD4+ Th17	RSAD1	-0.269926	0.291484	0.660888
M2 APOC1+ APOE+	AC022872.1	-0.543102	0.291776	0.647628
M2 APOC1+ APOE+	GRIA3	-0.543102	0.291776	0.647628
M2 APOC1+ APOE+	TRO	-0.543102	0.291776	0.647628
Arterial Endothelial Cells	MCFD2	-0.47752	0.296741	0.999833
Inflammatory Monocytes	C9orf153	-0.544011	0.291771	0.619275
Macro SELENOP+ SLC40A1+	FASTKD3	-0.376986	0.291768	0.466327
STS Epithelial-like	GOLPH3	-0.232998	0.293574	0.539779
Immunoregulatroy PMNs	DPH7	-0.347797	0.29176	0.451993
DCs CD1c+	PDYN-AS1	-0.603043	0.29176	0.957384
Tip Endothelial Cells	RGS5	-1.15058	0.296723	0.993277
NK cells CD56 high	TNXB	-0.413022	0.291463	0.537368
Mastocytes	FOXO4	-0.522205	0.291755	0.716952
CD36+ CAFs	ECEL1	-0.555405	0.297837	0.992363
STS Mesenchymal-like ECM Remodeling	ART4	-1.07935	0.293552	0.68513
STS Immunomodulatory	GJA1	-0.519983	0.29355	0.999998
Inflammatory Monocytes	RUNX1T1	-0.564388	0.29174	0.619275
Monocytes EREG+	FAM53B	-0.372095	0.291737	0.929151
CD4+ Th17	AC007163.1	-0.575345	0.291442	0.660888
NK cells CD56 low	ERCC6	-0.284565	0.29144	0.782328
JAK2_high_STS	KIRREL1	-1.8732	0.29354	0.999869
CD8+ Activated	AC109322.2	-0.592731	0.291438	0.51379
DCs CD1c+	MIB1	-0.279297	0.291729	0.957384
CD8+ Stressed	RBBP7	-0.239211	0.291435	0.598122
Pericytes	PTPN4	-0.571374	0.296693	0.99256
CD8+ GZMK+ Tm	AL078459.1	-0.407952	0.291431	0.564247
CD4+ Tregs	TMEM25	-0.374846	0.29143	0.662002
STS Mesenchymal-like ECM Remodeling	IQCD	-0.812007	0.293531	0.68513
CD4+ Tfh	SH3KBP1	-0.242265	0.29143	0.576046
Inflammatory Monocytes	ATP9A	-0.488894	0.291718	0.619275
CD36+ CAFs	MYOM1	-0.692962	0.297804	0.992363
Macro SELENOP+ SLC40A1+	SMIM10	-0.38553	0.291713	0.466285
CD8+ Exhausted	SMG1	-0.261147	0.291416	0.434067
CD8+ GZMK+ Tm	KCNQ3	-0.350047	0.291413	0.564247
STS Proangiogenic	FOLR2	-1.9767	0.293509	0.999994
DCs CD1c+	FYTTD1	-0.26566	0.291698	0.957384
STS Proangiogenic	SP140L	-0.947984	0.293506	0.999994
M2 APOC1+ APOE+	SEC24C	-0.32976	0.291697	0.647628
NK cells CD56 low	DUSP6	-0.357439	0.291403	0.782328
Pericytes	PSENEN	-0.513042	0.296662	0.99256
CD8+ Activated	POLRMT	-0.386035	0.291401	0.51379
STS CTA high	ZC3H12B	-1.97044	0.293502	0.838452
CD8+ Exhausted	MAN1C1	-0.484229	0.291401	0.434067
STS Mesenchymal-like ECM Remodeling	C14orf93	-0.345289	0.2935	0.68513
CD4+ Tregs	RBM12	-0.247613	0.291399	0.662002
M2 APOC1+ APOE+	C2orf88	-0.541639	0.291691	0.647628
CD36+ CAFs	MAGT1	-0.361493	0.297776	0.992363
STS Mesenchymal-like ECM Remodeling	ZNF318	-0.21986	0.293494	0.68513
Inflammatory Monocytes	AC004593.2	-0.535341	0.291683	0.619275
CD8+ Activated	KCTD20	-0.270893	0.291389	0.51379
Granulocytes_NIBAN1_TXNIPhi	PRCC	-0.318278	0.291681	0.49638
STS Immunomodulatory	XKR6	-1.25828	0.293484	0.999998
STS Mesenchymal-like Undiff.	AC147067.1	-1.36374	0.293483	0.686147
STS Epithelial-like	SFN	-0.893491	0.293482	0.539779
STS Epithelial-like	AC107204.1	-1.62968	0.293476	0.539779
Proinflammatory PMNs	DARS	-0.31685	0.291662	0.592164
CD4+ Tn	RPS10	-0.395691	0.291367	0.684702
M2 APOC1+ APOE+	EPHA7	-0.549098	0.29166	0.647628
CD8+ Early Activation	C3orf38	-0.245431	0.291366	0.646838
Pericytes	SCRN3	-0.568804	0.296625	0.99256
CD4+ T memory	DNAH3	-0.410362	0.291361	0.743001
STS Mesenchymal-like Contactin+	PAFAH1B2	-0.453783	0.293455	0.7622
CD4+ T memory	PHTF2	-0.286091	0.291352	0.743001
STS Mesenchymal-like ECM Remodeling	EXOSC2	-0.381627	0.29345	0.68513
Monocytes EREG+	GNA13	-0.316872	0.29164	0.929151
CD8+ Early Activation	EXOC2	-0.309367	0.291342	0.646838
M2 APOC1+ APOE+	CFAP99	-0.562123	0.291633	0.647628
CD8+ GZMK+ Tm	AC116366.2	-0.398794	0.291339	0.564247
Proinflammatory PMNs	IL18BP	-0.449133	0.291627	0.592164
Inflammatory Monocytes	AC018445.5	-0.516371	0.291621	0.619275
CD8+ Early Activation	RELB	-0.296253	0.291326	0.646838
STS Myofibroblastic	VIT	-1.12661	0.293427	0.990181
STS Mesenchymal-like ECM Remodeling	KCTD15	-0.872476	0.293426	0.68513
CD8+ Early Activation	RNF167	-0.282423	0.291324	0.646838
Immunoregulatroy PMNs	CLMP	-0.491182	0.291614	0.451853
Capillary Venous Endothelial Cells	LIG3	-0.377867	0.29658	0.504982
CD8+ Activated	AC009404.1	-0.309391	0.291318	0.51379
CD4+ Tn	DHRS7	-0.266904	0.291315	0.684702
CD8+ Early Activation	LINC00683	-0.616226	0.291314	0.646838
Mastocytes	AL021707.6	-0.518762	0.291606	0.716802
CD8+ Early Activation	EXO5	-0.363621	0.291308	0.646838
STS Proangiogenic	SPINT2	-1.91621	0.293409	0.999994
CD4+ Tn	HOXB3	-0.450329	0.291306	0.684702
NK cells CD56 high	DHX37	-0.365612	0.291304	0.537205
Immunoregulatroy PMNs	AP000919.3	-0.542211	0.291596	0.451853
Capillary Venous Endothelial Cells	PACC1	-0.390757	0.296556	0.504982
Inflammatory Monocytes	AC005726.5	-0.552829	0.291588	0.619275
Arterial Endothelial Cells	CD248	-0.777459	0.296551	0.999833
Inflammatory Monocytes	AL359220.1	-0.517659	0.291582	0.619275
Capillary Venous Endothelial Cells	XKR6	-0.962487	0.296547	0.504982
M2 APOC1+ APOE+	AL357075.4	-0.547087	0.291576	0.647628
CD4+ Tn	ALG5	-0.259913	0.291281	0.684702
Inflammatory Monocytes	NBDY	-0.319864	0.29157	0.619275
DCs CD1c+	SAP30L-AS1	-0.51899	0.291566	0.957384
CD8+ ISG	HEATR3	-0.344504	0.29127	0.541606
Granulocytes_NIBAN1_TXNIPhi	YTHDF2	-0.297979	0.291563	0.496334
CD8+ Activated	ADO	-0.377923	0.291262	0.513782
CD4+ Stressed	PNRC1	-0.322453	0.291261	0.514169
CD4+ Th17	COPG2	-0.36591	0.291261	0.660579
CD8+ Stressed	PSD	-0.365062	0.291257	0.597837
JAK2_high_STS	MFAP4	-3.53672	0.293355	0.999869
Inflammatory Monocytes	AC102953.2	-0.550967	0.291545	0.619275
Vascular CAFs	LINC01614	-0.94	0.297634	0.946584
CD8+ GZMK+ Tm	RTN4RL1	-0.413521	0.291248	0.564179
CD4+ Tregs	ADNP2	-0.269998	0.291247	0.661929
Inflammatory Monocytes	FAM160B2	-0.342801	0.291535	0.619275
CD8+ Stressed	AC027682.4	-0.374454	0.291235	0.597837
JAK2_high_STS	PEF1	-1.75549	0.293337	0.999869
Arterial Endothelial Cells	MIA2	-0.490019	0.296495	0.999833
CD8+ Early Activation	DSE	-0.338914	0.291233	0.646838
CD8+ Early Activation	GLRX	-0.314835	0.291233	0.646838
CD4+ Th17	RAMP2	-0.670825	0.291228	0.660579
Arterial Endothelial Cells	NCAPG	-0.842549	0.296486	0.999833
M2 APOC1+ APOE+	TRNP1	-0.543339	0.291516	0.647628
STS Mesenchymal-like Undiff.	FXR2	-0.200882	0.293321	0.686141
Inflammatory Monocytes	NRK	-0.554267	0.291507	0.619275
CD8+ Activated	PGAP1	-0.43673	0.291212	0.513782
STS Proangiogenic	LINC01089	-0.800312	0.293309	0.999994
Inflammatory Monocytes	TMPRSS12	-0.559598	0.291494	0.619275
Mastocytes	HS1BP3	-0.330614	0.291493	0.716631
CD8+ Early Activation	ALYREF	-0.259946	0.291195	0.646838
Proinflammatory PMNs	SLC66A1	-0.418148	0.291488	0.592032
Monocytes EREG+	CSNK1A1	-0.265387	0.291486	0.929151
Mastocytes	EIF3L	-0.314368	0.291484	0.716631
CD4+ Tregs	AC007347.1	-0.403082	0.291188	0.661908
Immunoregulatroy PMNs	CIAO3	-0.356251	0.291478	0.451727
CD8+ Early Activation	CCDC61	-0.387094	0.291183	0.646838
JAK2_high_STS	RPS14	-0.932762	0.293283	0.999869
Monocytes EREG+	HMG20A	-0.354429	0.291474	0.929151
CD8+ Activated	MEDAG	-0.490238	0.291174	0.513782
Mastocytes	FGD6	-0.332278	0.291467	0.716631
Vascular CAFs	LAPTM4A	-0.439669	0.297554	0.946551
NK cells CD56 high	GPR15	-0.59825	0.291168	0.537084
Inflammatory Monocytes	CSMD2	-0.528334	0.291461	0.619275
STS Epithelial-like	AC034268.2	-1.19652	0.293268	0.539611
STS Proangiogenic	GGT5	-1.77032	0.293268	0.999994
CD8+ GZMK+ Tm	GALK2	-0.271012	0.291161	0.564083
CD4+ Tn	AL080276.2	-0.360731	0.29116	0.684702
NK cells CD56 low	HERC4	-0.343527	0.291156	0.782328
Macro SELENOP+ SLC40A1+	ZNF581	-0.351618	0.291446	0.465948
Inflammatory Monocytes	MMP16	-0.580222	0.291445	0.619275
Proinflammatory PMNs	FAM32A	-0.289817	0.291442	0.592032
STS Epithelial-like	KRTCAP3	-1.07497	0.29325	0.539611
CD8+ GZMK+ Tm	AL021328.1	-0.588642	0.291146	0.564083
Tip Endothelial Cells	SLC38A2	-0.316606	0.296403	0.993277
CD4+ Th17	CCDC71	-0.358709	0.29114	0.660579
CD8+ ISG	LRPAP1	-0.291914	0.291139	0.541495
CD4+ Tn	ATP6V0A1	-0.408057	0.291138	0.684702
CD8+ ISG	NEMP2	-0.299095	0.291131	0.541495
CD8+ Early Activation	ZNF251	-0.344063	0.291128	0.646838
STS Mesenchymal-like ECM Remodeling	AL022069.3	-0.491867	0.293228	0.68513
NK cells CD56 high	ERICH1	-0.245333	0.291123	0.537084
STS Mesenchymal-like ECM Remodeling	AL513166.1	-1.11992	0.293219	0.68513
CD4+ Stressed	GON4L	-0.256315	0.291114	0.513992
CD36+ CAFs	GIHCG	-0.463796	0.297496	0.992363
STS Mesenchymal-like ECM Remodeling	CCSER1	-1.04731	0.293208	0.68513
Proinflammatory PMNs	PROCR	-0.466158	0.291399	0.592032
CD4+ Tregs	PYROXD2	-0.407536	0.2911	0.661892
STS CTA high	NOP10	-0.775482	0.293201	0.837865
STS Mesenchymal-like Contactin+	PARVA	-0.398453	0.293197	0.762172
STS Epithelial-like	C7orf61	-0.833271	0.293196	0.539594
Monocytes EREG+	DCUN1D1	-0.279816	0.291385	0.929151
NK cells CD56 high	POGLUT2	-0.582454	0.29109	0.537084
CD4+ Stressed	MFSD14B	-0.306271	0.291089	0.513992
STS Mesenchymal-like Contactin+	RASSF8	-0.429183	0.293187	0.762172
M2 APOC1+ APOE+	IGSF9B	-0.5473	0.291378	0.647628
M2 APOC1+ APOE+	CTXN1	-0.5473	0.291378	0.647628
JAK2_high_STS	TRIM69	-3.15609	0.293187	0.999869
CD4+ Th17	NOL10	-0.306119	0.291081	0.660564
Mastocytes	SORBS3	-0.336178	0.291374	0.716631
Proinflammatory PMNs	SACS	-0.400422	0.291373	0.592032
CD8+ Exhausted	CTSL	-0.433424	0.291079	0.433753
CD36+ CAFs	TNS3	-0.432882	0.297463	0.992363
Proinflammatory PMNs	STARD7	-0.303241	0.291366	0.592032
JAK2_high_STS	PLEKHM1	-2.35612	0.293173	0.999869
Mastocytes	NCOA4	-0.317097	0.291362	0.716631
STS Immunomodulatory	CBFA2T2	-0.489589	0.293161	0.999998
CD4+ Th17	KLHDC4	-0.259567	0.29105	0.660564
Capillary Venous Endothelial Cells	ANKS1B	-1.06148	0.296304	0.504758
CD8+ GZMK+ Tm	TIMM21	-0.335558	0.291035	0.564054
Pericytes	CD99	-0.328193	0.296294	0.99256
Pericytes	CYTH1	-0.517804	0.296294	0.99256
Matrix CAFs	IRAK1BP1	-0.496669	0.297417	0.999515
STS Immunomodulatory	KTN1	-0.248158	0.293129	0.999998
Proinflammatory PMNs	TJP2	-0.4396	0.291315	0.592032
Inflammatory Monocytes	RAPGEF4	-0.544829	0.291314	0.619275
M2 TREM2+ SPP1+	MZF1-AS1	-0.458414	0.291314	0.717162
M2 APOC1+ APOE+	CCDC141	-0.563352	0.291314	0.647628
STS Proangiogenic	COL24A1	-1.59059	0.293121	0.999994
STS Mesenchymal-like Undiff.	KRT8	-1.21192	0.293118	0.685854
Tip Endothelial Cells	AVPR2	-0.47713	0.296277	0.993277
CD36+ CAFs	CIT	-1.05844	0.2974	0.992363
NK cells CD56 high	HIST1H2BB	-0.601123	0.29101	0.537054
Mastocytes	WDR81	-0.379585	0.291303	0.716631
M2 APOC1+ APOE+	BCLAF3	-0.373421	0.291298	0.647628
CD4+ Tregs	TOMM7	-0.253359	0.291002	0.661892
CD8+ Activated	BBS10	-0.592453	0.290997	0.513607
STS Epithelial-like	TAF6L	-0.371564	0.293098	0.539528
Macro SELENOP+ SLC40A1+	ENAH	-0.361465	0.291271	0.465806
CD4+ Tfh	CHST11	-0.396644	0.29097	0.576035
JAK2_high_STS	PLSCR4	-3.75406	0.293068	0.999869
M2 TREM2+ SPP1+	GABPB1-AS1	-0.405149	0.291256	0.717162
Inflammatory Monocytes	BX664727.3	-0.554816	0.291256	0.619275
Immunoregulatroy PMNs	RNF26	-0.369413	0.291254	0.451423
CD4+ Tn	SDC2	-0.445453	0.290958	0.684702
CD4+ Tn	PFKP	-0.241712	0.290951	0.684702
Matrix CAFs	PI4KB	-0.423271	0.297334	0.999515
CD8+ Exhausted	SLC16A3	-0.313427	0.290943	0.433635
DCs CD1c+	POFUT2	-0.374888	0.291228	0.957384
STS Mesenchymal-like ECM Remodeling	ATG16L2	-0.515816	0.293037	0.68513
Mastocytes	LINC01970	-0.594087	0.291225	0.716631
STS Myofibroblastic	AL133523.1	-0.795821	0.29303	0.990181
DCs CD1c+	PCGF6	-0.40059	0.291218	0.957384
Capillary Venous Endothelial Cells	SDF2	-0.409887	0.296188	0.504621
CD8+ GZMK+ Tm	PTPRN2	-0.288022	0.290923	0.563981
CD4+ Tn	SLC16A11	-0.621044	0.290921	0.684702
M2 APOC1+ APOE+	KCTD6	-0.49431	0.291214	0.647628
STS Immunomodulatory	CRYAB	-0.504529	0.293022	0.999998
Immunoregulatroy PMNs	PODXL	-0.427527	0.291213	0.451423
Arterial Endothelial Cells	PLAC9	-0.747259	0.29618	0.999833
Macro SELENOP+ SLC40A1+	CNIH4	-0.296157	0.291208	0.46575
CD8+ Early Activation	CA5B	-0.276484	0.290913	0.646838
Mastocytes	GATD3B	-0.410143	0.291201	0.716631
Arterial Endothelial Cells	ARL6	-0.493646	0.296172	0.999833
CD4+ T memory	USP8	-0.267551	0.290907	0.742319
CD4+ Tn	CHPF	-0.341925	0.290902	0.684702
CD4+ Th17	ZDHHC15	-0.592424	0.290891	0.660331
M2 APOC1+ APOE+	LRRC37B	-0.356997	0.291184	0.647628
Macro SELENOP+ SLC40A1+	SNIP1	-0.284408	0.291182	0.46575
CD8+ GZMK+ Tm	TMEM178B	-0.406727	0.290886	0.563981
STS Epithelial-like	MCC	-0.594172	0.292988	0.539385
CD8+ GZMK+ Tm	ELMOD2	-0.246266	0.29088	0.563981
NK cells CD56 high	PEX10	-0.375638	0.290879	0.536942
CD36+ CAFs	BPGM	-0.63911	0.297267	0.992363
CD4+ Tregs	C12orf4	-0.266249	0.290878	0.661892
Inflammatory Monocytes	FAM210B	-0.291768	0.29117	0.619275
STS Proangiogenic	HOXB8	-1.42584	0.292977	0.999994
CD4+ Th17	AC091887.1	-0.380982	0.290869	0.660331
Inflammatory Monocytes	PSRC1	-0.519812	0.291161	0.619275
STS Mesenchymal-like Undiff.	LGALS1	-0.5981	0.292971	0.685843
Pericytes	GID8	-0.48133	0.296129	0.99256
CD8+ Exhausted	RAD23B	-0.272379	0.290862	0.433557
CD4+ Th17	CWF19L2	-0.247453	0.290855	0.660331
CD4+ Tregs	TCHP	-0.283194	0.290853	0.661892
CD8+ Early Activation	TBCE	-0.29222	0.290845	0.646838
CD8+ ISG	DDIT4	-0.393954	0.290844	0.54128
CD4+ Tn	RPL39	-0.338682	0.290842	0.684702
NK cells CD56 low	ECPAS	-0.307187	0.290832	0.782328
Vascular CAFs	XPOT	-0.392851	0.297218	0.946551
CD4+ Th17	AC046143.1	-0.415575	0.290825	0.660331
STS Myofibroblastic	SYPL1	-0.23322	0.292928	0.990181
Pericytes	PPT2	-0.590952	0.296084	0.99256
M2 APOC1+ APOE+	NLRP2	-0.547348	0.291113	0.647628
DCs AREG+	EIF2AK1	-0.315894	0.29111	0.673146
STS Epithelial-like	AC131934.1	-0.894864	0.292919	0.539385
STS Proangiogenic	RADIL	-1.09854	0.292917	0.999994
CD36+ CAFs	EHD2	-0.566803	0.297199	0.992363
CD36+ CAFs	RETREG2	-0.398663	0.297198	0.992363
CD36+ CAFs	USF3	-0.382558	0.297197	0.992363
STS Mesenchymal-like Undiff.	AL591519.1	-1.02047	0.292909	0.68583
DCs AREG+	APOO	-0.391879	0.291098	0.673146
Inflammatory Monocytes	TRPM3	-0.523704	0.291093	0.619275
STS CTA high	SOGA3	-1.61704	0.292902	0.837571
JAK2_high_STS	PLTP	-2.46037	0.292901	0.999869
CD4+ Tn	SLC38A9	-0.322173	0.290795	0.684702
CD4+ Tregs	KTN1-AS1	-0.399317	0.290794	0.661892
CD4+ Tregs	SLC25A35	-0.401064	0.290789	0.661892
CD4+ Tregs	AC092153.1	-0.398573	0.290788	0.661892
DCs CD1c+	CTNNAL1	-0.466946	0.291078	0.957384
NK cells CD56 high	FAM216A	-0.335559	0.290779	0.536889
M2 APOC1+ APOE+	P4HA3	-0.504128	0.29107	0.647628
CD36+ CAFs	MICAL1	-0.55152	0.297166	0.992363
Mastocytes	AQR	-0.318597	0.291068	0.716631
CD8+ GZMK+ Tm	CCDC81	-0.589683	0.290768	0.563981
STS Mesenchymal-like Undiff.	LYPD3	-0.908809	0.29287	0.68583
CD8+ Activated	MYH11	-0.321033	0.290764	0.513274
CD4+ Tregs	NEDD9	-0.309988	0.290763	0.661892
STS Myofibroblastic	AC004854.2	-0.861144	0.292866	0.990181
CD8+ GZMK+ Tm	C1orf147	-0.378495	0.290761	0.563981
CD4+ Activated	ZNF641	-0.332872	0.290761	0.7192
Proinflammatory PMNs	IFITM3	-0.373659	0.291054	0.592032
CD4+ Tregs	SPEF2	-0.348766	0.290755	0.661892
STS Immunomodulatory	PATJ	-0.971876	0.292855	0.999998
STS Mesenchymal-like ECM Remodeling	AC006566.2	-1.13288	0.292853	0.685051
STS Myofibroblastic	BEND3	-0.761006	0.292851	0.990181
Proinflammatory PMNs	PRIM1	-0.495255	0.291033	0.592032
CD36+ CAFs	CEBPZ	-0.399481	0.297126	0.992363
JAK2_high_STS	SLC12A4	-2.31922	0.292838	0.999869
M2 APOC1+ APOE+	CCDC26	-0.559205	0.291026	0.647628
CD4+ Th17	ARHGAP29	-0.65678	0.290732	0.660331
STS Immunomodulatory	CAMSAP1	-0.286634	0.292835	0.999998
Proinflammatory PMNs	HOOK3	-0.236032	0.29101	0.592032
STS Immunomodulatory	AL139815.1	-1.10718	0.29282	0.999998
NK cells CD56 high	CIAO2A	-0.281069	0.290715	0.536836
CD8+ ISG	RALY	-0.20926	0.290712	0.541165
CD4+ Activated	MEPCE	-0.277642	0.290712	0.7192
Arterial Endothelial Cells	KIF3C	-0.42585	0.295977	0.999833
JAK2_high_STS	WARS	-2.55558	0.292815	0.999869
CD4+ T memory	TSPAN13	-0.435448	0.290706	0.741929
NK cells CD56 high	OXSM	-0.261503	0.290695	0.536836
Matrix CAFs	LINC00672	-0.685006	0.297086	0.999515
Inflammatory Monocytes	ALG10	-0.475102	0.290987	0.619275
CD36+ CAFs	INPPL1	-0.594863	0.297082	0.992363
STS Proangiogenic	DDX21	-0.719026	0.29279	0.999994
CD4+ Tregs	BIN2	-0.266521	0.290684	0.661892
CD4+ Tregs	ZSWIM9	-0.376262	0.290683	0.661892
CD4+ Th17	TMSB15A	-0.604101	0.29067	0.660321
CD4+ Stressed	CCNT1	-0.25517	0.290668	0.513563
CD4+ Tn	FAM32A	-0.251972	0.290665	0.684702
CD8+ ISG	GPCPD1	-0.348764	0.290664	0.541165
CD4+ Tregs	DNLZ	-0.403417	0.29066	0.661892
STS Mesenchymal-like Undiff.	AC011451.3	-0.921647	0.292761	0.68567
Mastocytes	FBLIM1	-0.552071	0.290948	0.716631
CD8+ Exhausted	MRPS18C	-0.354531	0.290652	0.433372
STS Proangiogenic	ZNF432	-0.623565	0.292755	0.999994
STS Epithelial-like	BCL11A	-1.20678	0.292755	0.539319
Inflammatory Monocytes	PAX5	-0.547073	0.290943	0.619275
STS Immunomodulatory	SPINDOC	-0.388422	0.292753	0.999998
STS Epithelial-like	LCLAT1	-0.364502	0.292753	0.539319
STS Immunomodulatory	CLASP1	-0.435942	0.292753	0.999998
CD4+ Th17	MBIP	-0.248522	0.290648	0.660321
M2 APOC1+ APOE+	LINC00242	-0.547364	0.29094	0.647628
M2 APOC1+ APOE+	BBOX1-AS1	-0.547364	0.29094	0.647628
M2 APOC1+ APOE+	LINC02315	-0.547364	0.29094	0.647628
CD4+ Tn	EIF2AK3-DT	-0.398446	0.290642	0.684702
DCs CD1c+	UQCC1	-0.373574	0.290934	0.957384
Matrix CAFs	ECEL1	-0.552116	0.29703	0.999515
Capillary Venous Endothelial Cells	AL627171.2	-0.539873	0.295904	0.504224
M2 APOC1+ APOE+	ZNF451	-0.285598	0.290926	0.647628
Mastocytes	FBXL14	-0.506567	0.290924	0.716631
CD4+ Tn	CCNJ	-0.359894	0.29063	0.684702
STS Mesenchymal-like Contactin+	GPS2	-0.418996	0.292731	0.762158
CD4+ T memory	DNAH12	-0.450173	0.290626	0.741849
CD36+ CAFs	PIGBOS1	-0.348907	0.297018	0.992363
STS Epithelial-like	AL928654.1	-1.00776	0.29273	0.539319
Inflammatory Monocytes	ADCY1	-0.554268	0.290916	0.619275
Capillary Venous Endothelial Cells	CD96	-0.972112	0.295889	0.504224
STS Mesenchymal-like Contactin+	WDR43	-0.358928	0.292724	0.762158
CD8+ Early Activation	TPM1	-0.379672	0.290619	0.646594
NK cells CD56 high	SLCO4A1	-0.336891	0.290611	0.536773
Inflammatory Monocytes	CEP162	-0.338498	0.290904	0.619275
STS Epithelial-like	AC136431.1	-1.16795	0.292709	0.539319
M2 APOC1+ APOE+	CD101	-0.560974	0.290897	0.647628
M2 APOC1+ APOE+	AC005072.1	-0.509862	0.290892	0.647628
Macro SELENOP+ SLC40A1+	AC010168.2	-0.418119	0.290889	0.465389
Inflammatory Monocytes	LINC01471	-0.591523	0.290888	0.619275
Inflammatory Monocytes	AC092598.1	-0.55584	0.290886	0.619275
NK cells CD56 low	THAP6	-0.287082	0.29059	0.782328
CD4+ Th17	KCTD1	-0.405222	0.290583	0.660321
Immunoregulatroy PMNs	FOXRED2	-0.408014	0.290874	0.450963
Arterial Endothelial Cells	PRKCG	-1.26814	0.295847	0.999833
CD36+ CAFs	LINC01914	-0.946817	0.296971	0.992363
NA	KPNA3	-0.319566	0.290864	0.456369
CD4+ Tn	EYA2	-0.59232	0.290568	0.684702
Inflammatory Monocytes	ZNF177	-0.549364	0.29086	0.619275
CD4+ T memory	WSB2	-0.279647	0.290566	0.741849
Macro SELENOP+ SLC40A1+	KHK	-0.390256	0.29086	0.465389
Granulocytes_NIBAN1_TXNIPhi	TRADD	-0.348048	0.290849	0.495479
STS Mesenchymal-like ECM Remodeling	AL139220.2	-0.556717	0.292659	0.684872
STS Mesenchymal-like Contactin+	GFPT1	-0.477959	0.292658	0.762158
CD4+ Tn	ARHGAP31	-0.330661	0.290554	0.684702
STS CTA high	ZNF66	-1.16882	0.292657	0.837427
CD8+ ISG	EIF4EBP2	-0.282719	0.29055	0.54106
STS Epithelial-like	LINC02569	-1.10608	0.292653	0.539319
CD4+ Th17	TRAV8-4	-0.577541	0.290547	0.660321
STS Immunomodulatory	ZNF736	-0.426408	0.292651	0.999998
STS Proangiogenic	EFCAB1	-1.66581	0.292651	0.999994
STS Mesenchymal-like Contactin+	DPY19L3	-0.659557	0.292649	0.762158
CD4+ Tregs	BAG6	-0.245795	0.290532	0.661892
CD8+ Early Activation	ADAMTS10	-0.430934	0.290531	0.646494
CD36+ CAFs	CRYZ	-0.535155	0.296922	0.992363
Inflammatory Monocytes	ZSCAN31	-0.553324	0.290816	0.619275
CD4+ Th17	FBXW9	-0.596215	0.290519	0.660321
Pericytes	ZNF821	-0.591417	0.295787	0.99256
CD4+ Tn	LEPROT	-0.296952	0.290518	0.684702
STS Epithelial-like	OBI1	-0.262167	0.292617	0.539319
STS Proangiogenic	FPR1	-1.75163	0.292616	0.999994
JAK2_high_STS	CDKN1A	-2.0335	0.292615	0.999869
Capillary Venous Endothelial Cells	MOSMO	-0.399726	0.295776	0.504163
STS Mesenchymal-like Undiff.	AC027307.3	-1.06532	0.292612	0.685507
STS Epithelial-like	SLC7A3	-1.16914	0.292611	0.539319
CD4+ Th17	ZC4H2	-0.367688	0.290504	0.660321
CD36+ CAFs	NEIL2	-0.545199	0.296896	0.992363
STS Proangiogenic	NPIPB15	-2.2359	0.292607	0.999994
CD36+ CAFs	OSBP	-0.379937	0.296895	0.992363
CD4+ Tregs	TPBG	-0.582854	0.290493	0.661892
NK cells CD56 low	CABIN1	-0.277948	0.290487	0.782328
CD8+ GZMK+ Tm	AC004846.1	-0.606122	0.290486	0.563709
Monocytes EREG+	ATG7	-0.513552	0.290778	0.929151
CD4+ Tregs	RELA-DT	-0.383961	0.29048	0.661892
CD4+ Th17	AL022069.1	-0.415325	0.290475	0.660321
Tip Endothelial Cells	GRASP	-0.480533	0.295743	0.993277
NK cells CD56 low	PHTF1	-0.332266	0.290475	0.782328
STS Proangiogenic	SEC24C	-0.432151	0.292578	0.999994
STS Proangiogenic	SLC22A18	-1.16059	0.292578	0.999994
STS Epithelial-like	FRG1-DT	-1.13812	0.292578	0.539319
DCs CD1c+	AC093425.1	-0.646698	0.290764	0.957384
CD36+ CAFs	ZNF267	-0.49389	0.296851	0.992363
CD8+ GZMK+ Tm	KRT17	-0.614493	0.290454	0.563709
JAK2_high_STS	ASAP3	-2.8694	0.292557	0.999869
Granulocytes_NIBAN1_TXNIPhi	TMEM88	-0.473737	0.290745	0.495355
Mastocytes	MEX3D	-0.446907	0.290744	0.716631
STS Mesenchymal-like Undiff.	MUL1	-0.478274	0.292553	0.685462
Inflammatory Monocytes	AC010654.1	-0.535658	0.290739	0.619275
CD36+ CAFs	FSTL3	-0.712901	0.296831	0.992363
CD8+ Stressed	UBN1	-0.251557	0.29042	0.596602
CD4+ Stressed	RAB11FIP3	-0.489378	0.29042	0.513304
Tip Endothelial Cells	DAG1	-0.404833	0.295684	0.993277
Monocytes EREG+	HLA-A	-0.400924	0.290707	0.929151
STS Proangiogenic	WDR75	-0.538221	0.292517	0.999994
Inflammatory Monocytes	SLC30A10	-0.551754	0.290704	0.619275
NA	SSR3	-0.342323	0.290698	0.456185
CD4+ Th17	ACAP3	-0.418586	0.290404	0.660321
NA	DIP2B	-0.426245	0.290695	0.456185
CD4+ T memory	WDR31	-0.596607	0.290398	0.741642
CD4+ Tregs	ZNF605	-0.381298	0.290394	0.661892
Pericytes	KIF9-AS1	-0.892858	0.295662	0.99256
CD8+ GZMK+ Tm	LINC00877	-0.58833	0.290385	0.563709
CD4+ Th17	AC078845.1	-0.408817	0.290385	0.660321
NK cells CD56 low	SH3TC1	-0.335158	0.290384	0.782328
NA	ICAM1	-0.393689	0.290677	0.456185
STS Mesenchymal-like Undiff.	ITGA3	-0.997994	0.292488	0.685402
NK cells CD56 high	GTF2H3	-0.261395	0.290382	0.53648
NK cells CD56 high	AC011921.1	-0.421373	0.29038	0.53648
JAK2_high_STS	PPIH	-1.93262	0.292484	0.999869
Inflammatory Monocytes	AP001059.2	-0.553732	0.290671	0.619275
Inflammatory Monocytes	OSER1-DT	-0.465583	0.29067	0.619275
M2 APOC1+ APOE+	VSIG10L	-0.504594	0.290668	0.647628
DCs CD1c+	CENPA	-0.496805	0.290661	0.957384
M2 APOC1+ APOE+	ZNF391	-0.547616	0.29066	0.647628
CD4+ Tn	METTL14	-0.271177	0.290365	0.684702
M2 APOC1+ APOE+	ZNF493	-0.449782	0.290658	0.647628
STS Proangiogenic	CHODL	-1.10949	0.292465	0.999994
CD8+ GZMK+ Tm	DERL3	-0.598237	0.290355	0.563709
CD8+ GZMK+ Tm	AL135999.1	-0.376045	0.290353	0.563709
Arterial Endothelial Cells	ZNF608	-0.564087	0.295623	0.999833
Inflammatory Monocytes	ECSCR	-0.500946	0.290636	0.619275
CD4+ Th17	CNRIP1	-0.610146	0.29034	0.660321
CD8+ ISG	AC092652.1	-0.521484	0.29034	0.540868
Arterial Endothelial Cells	SLC9B2	-0.491096	0.295607	0.999833
Monocytes EREG+	FAM160A2	-0.42714	0.290626	0.929151
Capillary Venous Endothelial Cells	ATP13A2	-0.417879	0.295602	0.503989
Proinflammatory PMNs	RAB11B	-0.344102	0.290626	0.591826
CD36+ CAFs	2025-03-07	-0.432275	0.296725	0.992363
CD4+ Tn	GTPBP10	-0.25867	0.290329	0.684702
NA	MPLKIP	-0.306995	0.290615	0.456185
M2 APOC1+ APOE+	AF230666.1	-0.54417	0.290603	0.647628
CD4+ T memory	AL133334.1	-0.380188	0.290307	0.741533
CD8+ GZMK+ Tm	AMPD1	-0.60396	0.290307	0.563709
M2 APOC1+ APOE+	MECOM	-0.522486	0.290601	0.647628
M2 APOC1+ APOE+	AC007622.2	-0.530642	0.290599	0.647628
STS Mesenchymal-like Contactin+	PCDHB2	-1.87567	0.29241	0.762158
STS Epithelial-like	ZNF844	-0.417226	0.292409	0.539319
JAK2_high_STS	RTN3	-0.83974	0.292404	0.999869
NK cells CD56 low	PFDN2	-0.303865	0.290293	0.782328
CD4+ Th17	SCARA5	-0.673018	0.29029	0.660321
CD4+ Activated	XPO6	-0.268112	0.290282	0.718667
CD4+ T memory	KIF4A	-0.579214	0.290279	0.741533
CD8+ Early Activation	IL7R	-0.534972	0.290276	0.64602
NK cells CD56 high	MAPK7	-0.403515	0.290274	0.53648
Mastocytes	ATP11B	-0.384682	0.290566	0.716631
Arterial Endothelial Cells	ADA	-0.543348	0.29554	0.999833
Tip Endothelial Cells	PTGDS	-0.961718	0.29554	0.993277
Mastocytes	CA5B	-0.364886	0.290553	0.716631
CD4+ T memory	EARS2	-0.358747	0.290259	0.741533
Pericytes	USP36	-0.520806	0.295524	0.99256
STS Mesenchymal-like Undiff.	GEMIN6	-0.264874	0.292359	0.685193
Inflammatory Monocytes	SNHG6	-0.335782	0.290546	0.619275
CD4+ T memory	ITCH-AS1	-0.415513	0.290252	0.741533
CD4+ Tfh	C16orf72	-0.266345	0.290251	0.575446
CD8+ Activated	PCTP	-0.365638	0.290251	0.512588
M2 TREM2+ SPP1+	NARF	-0.342631	0.290543	0.716682
CD4+ Th17	INTS4	-0.285866	0.290249	0.660321
CD8+ Early Activation	RASGEF1A	-0.423571	0.290246	0.64602
STS Epithelial-like	C4orf47	-0.998734	0.292349	0.539303
DCs CD1c+	LINC00426	-0.545911	0.290537	0.957384
STS Proangiogenic	JHY	-2.39955	0.292348	0.999994
M2 APOC1+ APOE+	MLLT1	-0.325305	0.290532	0.647628
NK cells CD56 high	GBA	-0.291432	0.290237	0.53648
Inflammatory Monocytes	MIR194-2HG	-0.550923	0.290528	0.619275
STS Mesenchymal-like Undiff.	AL357054.4	-1.31398	0.292336	0.685193
CD4+ Th17	TIAL1	-0.237056	0.290227	0.660321
Immunoregulatroy PMNs	AL121985.1	-0.51624	0.290516	0.45045
CD4+ T memory	TIRAP	-0.386886	0.290216	0.741533
DCs AREG+	NDUFB3	-0.344193	0.290502	0.672949
CD4+ Stressed	TMEM179B	-0.277193	0.290207	0.513047
JAK2_high_STS	TNFRSF10B	-2.95343	0.292312	0.999869
CD4+ Tn	ZNF836	-0.281131	0.290201	0.684702
CD4+ Tregs	RAD52	-0.340334	0.2902	0.661892
STS CTA high	PSMD6	-0.760511	0.292304	0.836891
STS Myofibroblastic	FBXO30	-0.24525	0.292304	0.990181
M2 APOC1+ APOE+	AC015845.2	-0.528279	0.290491	0.647628
Macro SELENOP+ SLC40A1+	JOSD1	-0.2711	0.29049	0.464921
M2 TREM2+ SPP1+	ACTL6A	-0.352674	0.290489	0.716682
CD4+ Th17	GPR89A	-0.308063	0.290194	0.660321
STS Epithelial-like	RIPOR1	-0.267459	0.292299	0.539269
CD8+ Activated	ATP9B	-0.355392	0.290193	0.512588
STS Proangiogenic	AP001628.1	-1.13032	0.292294	0.999994
Capillary Venous Endothelial Cells	TANGO2	-0.353558	0.295458	0.503804
CD4+ Th17	SLC9A3-AS1	-0.592245	0.290185	0.660321
STS Proangiogenic	TTC30B	-0.91675	0.292291	0.999994
NK cells CD56 low	ETAA1	-0.312936	0.290183	0.782328
DCs AREG+	RIPOR2	-0.715089	0.290477	0.672949
STS Myofibroblastic	PTRH2	-0.228624	0.292289	0.990181
CD4+ Tregs	CTDSPL	-0.581044	0.29018	0.661892
Monocytes EREG+	MS4A7	-0.570881	0.290467	0.929151
NK cells CD56 high	AF131215.6	-0.397265	0.290171	0.53648
Pericytes	SETD7	-0.464426	0.295439	0.99256
JAK2_high_STS	ABCB8	-2.27419	0.292271	0.999869
Inflammatory Monocytes	IL18	-0.413992	0.290457	0.619275
CD36+ CAFs	ZC2HC1A	-0.48343	0.29656	0.992363
NK cells CD56 low	C2orf69	-0.288912	0.290158	0.782328
Inflammatory Monocytes	CCDC25	-0.294813	0.290449	0.619275
STS Epithelial-like	PIKFYVE	-0.348148	0.29226	0.539254
M2 APOC1+ APOE+	NPR1	-0.546646	0.290448	0.647628
M2 APOC1+ APOE+	HOXA7	-0.546646	0.290448	0.647628
M2 APOC1+ APOE+	BNC2-AS1	-0.546646	0.290448	0.647628
M2 APOC1+ APOE+	HOXC4	-0.546646	0.290448	0.647628
M2 APOC1+ APOE+	LINC01915	-0.546646	0.290448	0.647628
CD8+ GZMK+ Tm	LINC02254	-0.62024	0.290153	0.563636
M2 APOC1+ APOE+	CRLF3	-0.301574	0.290432	0.647628
Capillary Venous Endothelial Cells	MIR3681HG	-0.886913	0.295409	0.503782
CD8+ Stressed	C10orf143	-0.281806	0.290134	0.596255
Mastocytes	C2CD2L	-0.37884	0.290427	0.716598
Inflammatory Monocytes	MED12L	-0.522892	0.290427	0.619275
CD4+ T memory	WDR49	-0.58601	0.290132	0.741533
CD4+ T memory	NPL	-0.302042	0.290127	0.741533
Capillary Venous Endothelial Cells	MRPL9	-0.381552	0.295399	0.503782
M2 APOC1+ APOE+	DIO2	-0.528508	0.290416	0.647628
CD8+ Activated	STT3A	-0.273584	0.290116	0.512587
Inflammatory Monocytes	AC060234.3	-0.563546	0.290408	0.619275
CD8+ Activated	PER2	-0.277365	0.290111	0.512587
CD8+ Stressed	PSPH	-0.38843	0.290111	0.596255
CD8+ Activated	ADNP2	-0.266827	0.29011	0.512587
M2 APOC1+ APOE+	AC114956.3	-0.52478	0.290401	0.647628
NA	MLX	-0.369383	0.290399	0.455924
CD4+ Tn	AC092620.1	-0.417989	0.290104	0.684693
STS CTA high	MRGBP	-0.75216	0.292209	0.836841
JAK2_high_STS	STAT5B	-2.77995	0.292208	0.999869
DCs CD1c+	LCK	-0.51798	0.290396	0.957384
Inflammatory Monocytes	F13A1	-0.555005	0.290393	0.619275
M2 APOC1+ APOE+	AC024909.1	-0.515609	0.290387	0.647628
CD8+ ISG	RAD17	-0.317752	0.29009	0.540573
STS Myofibroblastic	VCP	-0.389788	0.292195	0.990181
Matrix CAFs	EFNB2	-0.475567	0.296485	0.999515
STS Immunomodulatory	USP45	-0.403019	0.292192	0.999998
M2 TREM2+ SPP1+	EDEM3	-0.318255	0.290377	0.716682
M2 APOC1+ APOE+	CAPN12	-0.531999	0.290376	0.647628
CD36+ CAFs	ATF6B	-0.403509	0.296479	0.992363
STS Mesenchymal-like Undiff.	PEX14	-0.262884	0.292186	0.685068
DCs AREG+	MRPL19	-0.359639	0.290371	0.672949
CD8+ Stressed	EIF2B1	-0.246013	0.290073	0.596255
CD36+ CAFs	GLI4	-0.549127	0.296469	0.992363
CD4+ Stressed	UBE2O	-0.387781	0.29007	0.512863
Capillary Venous Endothelial Cells	ZNF454	-0.479309	0.295337	0.503782
CD8+ ISG	PKD1	-0.335646	0.290064	0.540573
Tip Endothelial Cells	SKIL	-0.362374	0.295335	0.993277
CD8+ Early Activation	KIF16B	-0.336304	0.29006	0.645729
CD8+ Early Activation	RBMS3-AS2	-0.578998	0.290057	0.645729
CD4+ Activated	GTF3C2	-0.260794	0.290055	0.71834
CD8+ GZMK+ Tm	CSF2RB	-0.604999	0.290048	0.563505
STS Myofibroblastic	NCAM1	-0.918001	0.292147	0.990181
Inflammatory Monocytes	CNTNAP2	-0.545951	0.290333	0.619275
STS Mesenchymal-like Contactin+	GLIS3	-1.02385	0.292143	0.762158
M2 APOC1+ APOE+	PHKA2	-0.326977	0.290317	0.647628
NK cells CD56 high	KYAT1	-0.361922	0.290022	0.536348
NK cells CD56 high	KRIT1	-0.248929	0.290022	0.536348
STS Mesenchymal-like ECM Remodeling	MSANTD2	-0.281616	0.292127	0.684072
JAK2_high_STS	POC5	-1.74576	0.292125	0.999869
STS Epithelial-like	AL450992.3	-1.01518	0.292125	0.539062
STS Mesenchymal-like Contactin+	MAPK1IP1L	-0.379254	0.292114	0.762158
CD4+ Tn	L3MBTL1	-0.403244	0.290007	0.684571
Vascular CAFs	PAXX	-0.382955	0.296406	0.94559
Mastocytes	FYCO1	-0.365884	0.290296	0.716383
M2 APOC1+ APOE+	DGCR9	-0.550119	0.290296	0.647628
Vascular CAFs	BRK1	-0.32989	0.296398	0.94559
STS Epithelial-like	AC016526.2	-1.17036	0.292096	0.539062
STS Epithelial-like	SAMSN1	-1.35858	0.292084	0.539062
JAK2_high_STS	RAB33B	-2.2591	0.29208	0.999869
NK cells CD56 low	PLCL2	-0.356042	0.289967	0.782328
Macro SELENOP+ SLC40A1+	TNFAIP1	-0.355087	0.290261	0.464644
DCs AREG+	UBE2B	-0.310097	0.290261	0.672949
Pericytes	TBCCD1	-0.556621	0.295233	0.99256
CD8+ Early Activation	TMEM203	-0.272306	0.289957	0.645729
Capillary Venous Endothelial Cells	NAP1L5	-0.316391	0.295231	0.503782
CD8+ Early Activation	AL122035.1	-0.328132	0.289957	0.645729
CD8+ GZMK+ Tm	CIC	-0.250837	0.289955	0.563396
Inflammatory Monocytes	AK5	-0.625492	0.290249	0.619275
Inflammatory Monocytes	MS4A3	-0.54998	0.290244	0.619275
Immunoregulatroy PMNs	PPP1CC	-0.283603	0.290242	0.450068
STS Myofibroblastic	FZD4-DT	-0.740162	0.292054	0.990181
Inflammatory Monocytes	PCED1A	-0.37875	0.29024	0.619275
Matrix CAFs	ZNF571	-0.473289	0.296345	0.999515
CD4+ Tregs	API5	-0.264622	0.289928	0.6617
CD8+ Early Activation	CARMIL2	-0.392792	0.289924	0.645729
M2 TREM2+ SPP1+	SMPD4	-0.363954	0.290217	0.716682
JAK2_high_STS	EIF3J-DT	-2.27638	0.292029	0.999869
STS Epithelial-like	LEFTY2	-1.23305	0.292028	0.539055
M2 APOC1+ APOE+	LYG1	-0.552265	0.290214	0.647628
CD8+ Stressed	ARHGAP22	-0.618193	0.289919	0.596055
CD4+ Tfh	AC018682.1	-0.394977	0.289915	0.575294
STS Mesenchymal-like ECM Remodeling	MVK	-0.487342	0.292018	0.684072
CD4+ Activated	PIGL	-0.309615	0.289908	0.718194
CD8+ ISG	LEMD2	-0.31742	0.289906	0.540391
CD4+ Tregs	ROGDI	-0.318884	0.289901	0.6617
Inflammatory Monocytes	ANKMY2	-0.357467	0.290195	0.619275
JAK2_high_STS	HNRNPUL1	-0.816434	0.292007	0.999869
CD36+ CAFs	ING4	-0.403041	0.296298	0.992363
STS Mesenchymal-like Undiff.	OPCML	-1.14592	0.292001	0.684789
STS Myofibroblastic	SEPTIN7-AS1	-0.888688	0.291989	0.990181
STS Mesenchymal-like ECM Remodeling	WDR11-AS1	-0.934395	0.291989	0.684072
STS Myofibroblastic	RPH3AL	-0.949223	0.291987	0.990181
CD4+ Activated	GPN1	-0.265822	0.28988	0.718194
STS Mesenchymal-like ECM Remodeling	TMEM9B-AS1	-0.729239	0.291986	0.684072
Tip Endothelial Cells	FEZ2	-0.32858	0.295151	0.993277
Matrix CAFs	FRYL	-0.452272	0.296276	0.999515
NA	TSPAN3	-0.385071	0.290168	0.45566
Monocytes EREG+	KCNQ1	-0.324487	0.290168	0.929151
CD4+ Th17	AC090559.1	-0.5913	0.289869	0.660321
Proinflammatory PMNs	LMNB2	-0.416443	0.290161	0.591321
Capillary Venous Endothelial Cells	SLC39A4	-0.426746	0.295141	0.503691
NA	VPS33A	-0.419608	0.290157	0.45566
CD8+ GZMK+ Tm	AC011246.1	-0.390662	0.289857	0.563279
STS Immunomodulatory	KANTR	-0.520008	0.29196	0.999998
CD4+ Tfh	EMC1-AS1	-0.367713	0.289851	0.575242
CD8+ Stressed	KANK2	-0.444183	0.289851	0.596055
CD4+ Tn	DTL	-0.44849	0.28985	0.684413
CD4+ Tregs	FAXDC2	-0.329478	0.289845	0.6617
DCs CD1c+	GTSE1	-0.604356	0.290137	0.957384
M2 APOC1+ APOE+	AC005332.5	-0.552017	0.290136	0.647628
M2 APOC1+ APOE+	PAX3	-0.552017	0.290136	0.647628
M2 APOC1+ APOE+	AC024558.2	-0.552017	0.290136	0.647628
M2 APOC1+ APOE+	AL035401.1	-0.552017	0.290136	0.647628
Mastocytes	CPSF3	-0.331039	0.290127	0.716318
CD8+ ISG	BCL6	-0.343155	0.289831	0.540317
DCs CD1c+	TBCEL	-0.359774	0.290124	0.957384
Tip Endothelial Cells	C1orf21	-0.474384	0.295102	0.993277
CD36+ CAFs	ZNF83	-0.43979	0.296223	0.992363
CD4+ Th17	ILDR2	-0.484855	0.289816	0.660321
Inflammatory Monocytes	DNAJB1	-0.482741	0.290108	0.619275
CD8+ Early Activation	SEPSECS-AS1	-0.353605	0.289813	0.645729
STS CTA high	AL022068.1	-1.39114	0.291919	0.836288
CD4+ Th17	PEX3	-0.269464	0.289805	0.660321
Macro SELENOP+ SLC40A1+	TBC1D31	-0.348063	0.290099	0.464476
Immunoregulatroy PMNs	RP9	-0.332478	0.290098	0.44993
STS Epithelial-like	ADAM23	-1.42238	0.291907	0.538901
CD4+ Tregs	AL157827.2	-0.395407	0.289798	0.6617
M2 APOC1+ APOE+	AC119403.1	-0.552503	0.290082	0.647628
M2 APOC1+ APOE+	AP1G2	-0.434487	0.290081	0.647628
Tip Endothelial Cells	NR2F2	-0.627386	0.295061	0.993277
STS Epithelial-like	BCL2L2	-0.319683	0.291893	0.538901
CD8+ Exhausted	LTN1	-0.289228	0.289784	0.432375
STS Epithelial-like	FMN1	-1.0592	0.291876	0.538901
CD8+ GZMK+ Tm	RAB23	-0.438902	0.289762	0.563166
Arterial Endothelial Cells	NRBP2	-0.515169	0.295036	0.999833
Immunoregulatroy PMNs	SLC38A9	-0.314819	0.290045	0.44993
Immunoregulatroy PMNs	ZFPM2	-0.495811	0.290044	0.44993
CD8+ Early Activation	AC084024.4	-0.385258	0.289749	0.645729
Inflammatory Monocytes	AC145285.2	-0.557109	0.290037	0.619275
STS Mesenchymal-like Undiff.	HNRNPA1P48	-0.464064	0.29185	0.684789
Vascular CAFs	KDELR3	-0.593559	0.296143	0.94559
STS Myofibroblastic	CACHD1	-0.624231	0.291847	0.990181
STS Epithelial-like	LINC02352	-1.18549	0.291841	0.538901
STS Immunomodulatory	TP53I11	-0.339334	0.291839	0.999998
Proinflammatory PMNs	ZNF302	-0.428516	0.290025	0.591301
STS Mesenchymal-like Undiff.	EFHD1	-0.777351	0.291837	0.684789
CD8+ Activated	URB1-AS1	-0.36008	0.289726	0.512197
Pericytes	IKBIP	-0.445559	0.295002	0.99256
STS Mesenchymal-like Undiff.	TBC1D30	-0.876029	0.29183	0.684789
M2 APOC1+ APOE+	LRCH2	-0.554276	0.290016	0.647628
CD4+ Tn	AC011246.1	-0.399286	0.28972	0.684212
Monocytes EREG+	KLHL7	-0.349352	0.290011	0.929151
Granulocytes_NIBAN1_TXNIPhi	ITGAE	-0.404931	0.29001	0.494515
CD8+ GZMK+ Tm	AC004884.2	-0.596106	0.289714	0.563166
CD8+ Stressed	SPACA9	-0.604043	0.289707	0.595861
Inflammatory Monocytes	ICMT	-0.352422	0.29	0.619275
NK cells CD56 high	TRAF4	-0.278462	0.2897	0.536327
CD4+ Tn	IL2RG	-0.257916	0.289697	0.684212
CD4+ Tfh	ERGIC1	-0.316492	0.289693	0.575228
CD8+ Early Activation	LONRF1	-0.305027	0.289683	0.645729
STS Myofibroblastic	HEXD	-0.346192	0.291788	0.990181
CD8+ Early Activation	CHRNB1	-0.390843	0.289679	0.645729
JAK2_high_STS	MPND	-1.73203	0.291781	0.999869
Inflammatory Monocytes	GLRX5	-0.315006	0.289965	0.619275
STS CTA high	DOCK6	-1.27297	0.291772	0.836006
STS CTA high	UNC5C	-2.11775	0.291771	0.836006
CD4+ Th17	PCDH11X	-0.600293	0.289654	0.660321
CD4+ Th17	NARF	-0.24802	0.289653	0.660321
Monocytes EREG+	GRAMD1A	-0.357915	0.289947	0.929151
CD8+ Stressed	MED31	-0.2728	0.289652	0.595828
CD4+ T memory	SNHG11	-0.409402	0.28965	0.741348
DCs CD1c+	NEK3	-0.398803	0.289942	0.957384
CD4+ Tregs	NUPR1	-0.476748	0.289646	0.661652
STS Mesenchymal-like ECM Remodeling	ZBTB37	-0.31857	0.291752	0.684052
Granulocytes_NIBAN1_TXNIPhi	VPS13A	-0.437407	0.289932	0.494434
CD4+ T memory	ZNF317	-0.297009	0.289626	0.741348
M2 APOC1+ APOE+	TCEAL7	-0.556974	0.289918	0.647628
CD4+ Tn	RASSF1	-0.262513	0.28961	0.684173
Matrix CAFs	COMTD1	-0.598199	0.296014	0.999515
Matrix CAFs	NRP1	-0.485083	0.296013	0.999515
Arterial Endothelial Cells	FBL	-0.405772	0.294879	0.999833
Immunoregulatroy PMNs	CAVIN3	-0.420272	0.289893	0.449868
CD8+ Stressed	MAGI2-AS3	-0.449765	0.289597	0.595795
CD8+ Activated	ERCC4	-0.267037	0.289596	0.512124
Pericytes	STRIP1	-0.49441	0.294873	0.99256
Monocytes EREG+	AL162414.1	-0.628991	0.289884	0.929151
STS Mesenchymal-like Contactin+	FAM126A	-0.503761	0.291696	0.762158
CD36+ CAFs	EGR2	-0.571922	0.295989	0.992363
M2 APOC1+ APOE+	WRNIP1	-0.322451	0.289875	0.647628
NK cells CD56 high	NUDT4B	-0.614698	0.289581	0.536306
CD36+ CAFs	NUP42	-0.362381	0.295984	0.992363
Macro SELENOP+ SLC40A1+	RBM38	-0.326914	0.289864	0.464192
CD4+ T memory	PPP1R14A	-0.615073	0.289559	0.741348
Inflammatory Monocytes	C11orf65	-0.50811	0.289851	0.619275
CD4+ Tregs	DNAAF5	-0.354285	0.289556	0.661544
CD8+ GZMK+ Tm	AC093865.1	-0.509907	0.289555	0.562979
CD8+ Early Activation	ARC	-0.592805	0.28955	0.645727
CD4+ Tfh	SLC2A13	-0.500468	0.28955	0.575169
CD4+ Tfh	STXBP5	-0.448816	0.289547	0.575169
M2 TREM2+ SPP1+	HMGB2	-0.411219	0.289841	0.716409
Matrix CAFs	DAG1	-0.347739	0.295952	0.999515
Arterial Endothelial Cells	RPS26	-0.498045	0.294819	0.999833
M2 APOC1+ APOE+	KIAA1958	-0.568609	0.289833	0.647628
M2 APOC1+ APOE+	KALRN	-0.546371	0.28983	0.647628
Immunoregulatroy PMNs	SELPLG	-0.359157	0.28983	0.449813
NK cells CD56 low	TNIP2	-0.308686	0.28953	0.782328
STS Mesenchymal-like Contactin+	FAHD2B	-0.983189	0.291638	0.762158
M2 APOC1+ APOE+	LINC01179	-0.551878	0.28982	0.647628
STS Epithelial-like	SLC25A45	-0.525554	0.291633	0.538846
Immunoregulatroy PMNs	PLXNB2	-0.390595	0.289808	0.449813
DCs AREG+	PIK3IP1	-0.503673	0.289808	0.67283
Tip Endothelial Cells	EIF1	-0.283884	0.294787	0.993277
Inflammatory Monocytes	GPR39	-0.562728	0.289801	0.619275
CD4+ Tregs	REXO4	-0.29373	0.289504	0.661524
NK cells CD56 high	DCAF4L1	-0.593584	0.289499	0.536306
JAK2_high_STS	ENDOV	-2.4121	0.291608	0.999869
CD4+ Tregs	AC092718.2	-0.359486	0.289476	0.661524
CD4+ Th17	FLVCR2	-0.391712	0.289465	0.660246
STS Proangiogenic	RNASEK	-0.771179	0.291573	0.999994
CD8+ Activated	AP4B1-AS1	-0.291585	0.289463	0.512089
Proinflammatory PMNs	HIRIP3	-0.435713	0.289756	0.591251
STS Mesenchymal-like ECM Remodeling	TDP1	-0.412518	0.291571	0.683813
Proinflammatory PMNs	PPP1R11	-0.306044	0.289753	0.591251
STS Mesenchymal-like Undiff.	FZD3	-1.27168	0.291561	0.684535
Inflammatory Monocytes	SIK1B	-0.473453	0.289742	0.619275
Monocytes EREG+	NFE2L2	-0.288048	0.289736	0.929151
Vascular CAFs	ORAI3	-0.365023	0.295848	0.94559
STS Proangiogenic	EPAS1	-1.25449	0.291547	0.999994
CD4+ Tregs	PRRG4	-0.408214	0.289437	0.661524
CD4+ T memory	AC109322.2	-0.603945	0.289436	0.741231
Inflammatory Monocytes	ENPP1	-0.529576	0.289728	0.619275
STS Mesenchymal-like Undiff.	TMEFF1	-0.737492	0.291542	0.684535
STS Mesenchymal-like Undiff.	AC087239.1	-0.798503	0.291542	0.684535
JAK2_high_STS	RFT1	-1.76358	0.291541	0.999869
CD8+ GZMK+ Tm	SLAIN1	-0.323942	0.289431	0.562858
NK cells CD56 high	IGBP1	-0.267949	0.289428	0.53628
Capillary Venous Endothelial Cells	ZDHHC6	-0.304285	0.2947	0.503061
CD8+ GZMK+ Tm	SMIM24	-0.496245	0.289419	0.562858
STS Epithelial-like	FGF17	-1.16539	0.29152	0.538754
CD4+ T memory	MYO3B	-0.455674	0.289405	0.741231
DCs CD1c+	TRIM62	-0.542634	0.289692	0.957384
JAK2_high_STS	MRPL19	-1.21836	0.291506	0.999869
Mastocytes	MRVI1-AS1	-0.614465	0.289688	0.715854
CD8+ Early Activation	AC243965.1	-0.61551	0.289387	0.645545
M2 APOC1+ APOE+	PRR12	-0.397276	0.289681	0.647628
STS Mesenchymal-like Undiff.	HARBI1	-0.838325	0.291491	0.684535
Capillary Venous Endothelial Cells	IQGAP2	-0.820012	0.294657	0.503047
M2 APOC1+ APOE+	ALDH4A1	-0.441229	0.289666	0.647628
STS Myofibroblastic	RBM15-AS1	-0.851217	0.291467	0.990181
STS Epithelial-like	SMG5	-0.307387	0.291467	0.538714
CD4+ Activated	PRKAG2	-0.316017	0.289354	0.7178
Proinflammatory PMNs	UFD1	-0.300416	0.289646	0.59123
Macro SELENOP+ SLC40A1+	FAHD2A	-0.35871	0.289643	0.463884
CD36+ CAFs	ZFY	-0.440644	0.295756	0.992363
CD4+ Tregs	MCCC1	-0.302959	0.289344	0.661457
STS Immunomodulatory	THBS1	-0.623133	0.291452	0.999998
CD4+ Tregs	SEZ6	-0.587468	0.289342	0.661457
CD4+ Tregs	GTF2H2C	-0.368068	0.289338	0.661457
Inflammatory Monocytes	SEZ6L	-0.554464	0.289629	0.619275
M2 APOC1+ APOE+	AC011043.1	-0.552091	0.289624	0.647628
Inflammatory Monocytes	SMIM8	-0.349204	0.289622	0.619275
M2 APOC1+ APOE+	AP000944.7	-0.552377	0.28962	0.647628
STS Mesenchymal-like ECM Remodeling	MAL2	-1.14976	0.291432	0.683673
DCs CD1c+	SOX2-OT	-0.572037	0.289612	0.957384
STS Epithelial-like	LINC00601	-1.16408	0.291426	0.538714
CD36+ CAFs	CILP2	-1.05444	0.295721	0.992363
CD4+ Tfh	CAMK1D	-0.523898	0.289308	0.575042
Matrix CAFs	AC108047.1	-0.739597	0.295713	0.999515
Inflammatory Monocytes	MIR663AHG	-0.550901	0.289599	0.619275
CD8+ Activated	ZFY-AS1	-0.3344	0.289298	0.511915
STS Mesenchymal-like Contactin+	UHRF1BP1L	-0.397127	0.291406	0.762158
Immunoregulatroy PMNs	ZBTB49	-0.433344	0.289588	0.449609
STS Mesenchymal-like Undiff.	DPP10	-1.01352	0.291403	0.684535
JAK2_high_STS	GIHCG	-2.70867	0.291403	0.999869
STS CTA high	FBXL5	-0.545206	0.291403	0.835504
CD4+ Tregs	FRMD6-AS1	-0.590636	0.28929	0.661457
DCs CD1c+	NBPF14	-0.40583	0.289581	0.957384
STS Epithelial-like	RNF212	-1.37187	0.291394	0.538714
DCs CD1c+	PKP4	-0.388635	0.289572	0.957384
M2 APOC1+ APOE+	LPXN	-0.375316	0.289569	0.647628
STS Epithelial-like	AC011451.3	-0.975723	0.291384	0.538714
M2 APOC1+ APOE+	TERF2	-0.280804	0.289568	0.647628
CD4+ Tregs	AFF4	-0.291314	0.289268	0.661457
Mastocytes	AC114977.2	-0.538375	0.289558	0.715642
STS Myofibroblastic	ELMO1-AS1	-0.951728	0.291369	0.990181
STS CTA high	PYGL	-1.15483	0.291366	0.835504
Vascular CAFs	S100A9	-1.38047	0.295665	0.94559
CD8+ ISG	SLC16A10	-0.530283	0.289254	0.539705
CD4+ Tregs	FAM8A1	-0.271843	0.289254	0.661457
Inflammatory Monocytes	SYNDIG1L	-0.546634	0.289538	0.619275
CD8+ Stressed	PPP2R3B	-0.372231	0.289243	0.59523
CD4+ Th17	MTR	-0.248261	0.289241	0.659932
Inflammatory Monocytes	LINC02739	-0.52562	0.289535	0.619275
CD4+ Th17	AC131571.1	-0.385507	0.289234	0.659932
Immunoregulatroy PMNs	DCAF16	-0.331589	0.289515	0.449561
Inflammatory Monocytes	SLC32A1	-0.556444	0.289514	0.619275
NK cells CD56 high	CSTF1	-0.248479	0.289217	0.536151
Vascular CAFs	ANKH	-0.748482	0.295626	0.94559
CD8+ Stressed	LINC01954	-0.621381	0.289215	0.59523
CD4+ Th17	CCNL2	-0.254709	0.289213	0.659932
NK cells CD56 high	SPAG5	-0.473771	0.28921	0.536151
CD8+ Early Activation	BAX	-0.329399	0.289205	0.645429
CD8+ Early Activation	TIGD1	-0.399572	0.289204	0.645429
Immunoregulatroy PMNs	VMAC	-0.413349	0.289498	0.449561
CD8+ GZMK+ Tm	AC093495.1	-0.408085	0.289203	0.562653
Mastocytes	LYPD3	-0.53118	0.289495	0.715594
Monocytes EREG+	MED15	-0.313836	0.289495	0.929151
DCs AREG+	ATG2A	-0.435125	0.289492	0.67283
STS Mesenchymal-like ECM Remodeling	ARHGAP5-AS1	-0.865654	0.291306	0.68347
NK cells CD56 high	AC009226.1	-0.323451	0.289188	0.536151
CD4+ T memory	FADS1	-0.416888	0.289188	0.741038
NK cells CD56 low	FUS	-0.249326	0.289181	0.782328
CD8+ GZMK+ Tm	CPEB4	-0.265045	0.28918	0.562653
NK cells CD56 low	VWA8	-0.389313	0.289177	0.782328
CD8+ Early Activation	TIMP3	-0.562906	0.28917	0.645429
STS Mesenchymal-like ECM Remodeling	ZBTB20-AS1	-0.911616	0.291279	0.68347
M2 APOC1+ APOE+	CLDN11	-0.518771	0.289463	0.647628
M2 APOC1+ APOE+	AC092546.1	-0.615874	0.289458	0.647628
STS Immunomodulatory	RGS2	-0.673978	0.291272	0.999998
STS Myofibroblastic	BICRAL	-0.40025	0.291269	0.990181
M2 APOC1+ APOE+	AL136018.1	-0.541806	0.289453	0.647628
Mastocytes	SRBD1	-0.311281	0.289447	0.715594
Pericytes	RHBDD1	-0.575262	0.294434	0.99256
STS Epithelial-like	AC004817.5	-1.28453	0.291262	0.538623
Inflammatory Monocytes	CCL1	-0.60206	0.289444	0.619275
DCs CD1c+	AC022210.2	-0.526253	0.289439	0.957384
CD8+ GZMK+ Tm	CACNA1A	-0.285084	0.289138	0.562653
NK cells CD56 low	AASDH	-0.315701	0.289134	0.782328
CD4+ Th17	LYVE1	-0.65599	0.289131	0.659932
Immunoregulatroy PMNs	RSKR	-0.457445	0.289422	0.449522
STS Mesenchymal-like ECM Remodeling	C16orf74	-0.934067	0.291238	0.68347
CD8+ GZMK+ Tm	C1QTNF1	-0.608739	0.289121	0.562653
CD8+ Early Activation	AC124283.1	-0.426618	0.289119	0.645429
Capillary Venous Endothelial Cells	TUBB2A	-0.389395	0.294401	0.502672
Monocytes EREG+	NELFA	-0.345102	0.289412	0.929151
CD36+ CAFs	LZTFL1	-0.388733	0.295522	0.992363
CD4+ Th17	ZMIZ1	-0.304511	0.289111	0.659932
STS CTA high	TIMM8B	-0.652779	0.291217	0.835434
CD4+ Tregs	STEAP4	-0.551148	0.289101	0.661457
M2 APOC1+ APOE+	LRIG3	-0.531664	0.289395	0.647628
STS Myofibroblastic	ESRRG	-1.1767	0.291207	0.990181
CD8+ GZMK+ Tm	AKNAD1	-0.335983	0.289091	0.562653
Inflammatory Monocytes	GRIK2	-0.527512	0.289367	0.619275
CD8+ GZMK+ Tm	CEP76	-0.272892	0.28906	0.562653
Capillary Venous Endothelial Cells	SHARPIN	-0.38982	0.294339	0.502626
Monocytes EREG+	ARHGEF11	-0.35836	0.28935	0.929151
CD8+ GZMK+ Tm	CIZ1	-0.281818	0.289051	0.562653
STS Epithelial-like	AL121885.2	-1.16701	0.291161	0.538495
CD8+ Early Activation	NRXN3	-0.391332	0.289049	0.645429
DCs CD1c+	KLHDC1	-0.418694	0.28934	0.957384
CD4+ Th17	CMC2	-0.241744	0.289045	0.659932
Macro SELENOP+ SLC40A1+	RASD1	-0.420916	0.289339	0.463532
M2 APOC1+ APOE+	CPS1	-0.551159	0.289336	0.647628
CD4+ Tfh	DEDD2	-0.31117	0.28904	0.575042
STS Proangiogenic	AL589935.1	-1.6631	0.29115	0.999994
JAK2_high_STS	BCAR1	-2.43614	0.29114	0.999869
Monocytes EREG+	UTP14A	-0.348487	0.289315	0.929151
Pericytes	CC2D1A	-0.635817	0.294302	0.99256
STS Myofibroblastic	TGDS	-0.349719	0.291129	0.990181
STS Myofibroblastic	PAPPA2	-1.1719	0.291118	0.990181
STS Mesenchymal-like ECM Remodeling	MUSTN1	-1.35013	0.291116	0.683396
M2 APOC1+ APOE+	AP001318.2	-0.548511	0.289299	0.647628
CD4+ Tn	RNASE1	-0.877837	0.289001	0.68315
Capillary Venous Endothelial Cells	ZSWIM4	-0.408858	0.294282	0.502591
CD8+ GZMK+ Tm	CSTA	-0.617848	0.288997	0.562653
Vascular CAFs	TMEM106C	-0.503441	0.295407	0.94559
CD8+ Exhausted	RORA-AS1	-0.7089	0.288994	0.431449
STS Proangiogenic	HIPK2	-0.928052	0.291104	0.999994
DCs CD1c+	AC009226.1	-0.643667	0.289288	0.957384
CD8+ GZMK+ Tm	RBBP5	-0.274596	0.288993	0.562653
Granulocytes_NIBAN1_TXNIPhi	MRPL36	-0.307807	0.289285	0.493535
Pericytes	KRT10	-0.425398	0.294272	0.99256
CD8+ Early Activation	KLF4	-0.461916	0.288983	0.645408
CD8+ GZMK+ Tm	ZNF223	-0.431312	0.288979	0.562653
Arterial Endothelial Cells	AC244153.1	-0.565833	0.29426	0.999833
CD4+ T memory	CALML3-AS1	-0.580465	0.288975	0.740617
DCs CD1c+	TMEM106A	-0.348581	0.289269	0.957384
STS Proangiogenic	VWF	-2.51827	0.291084	0.999994
NK cells CD56 high	EMILIN1	-0.614098	0.288971	0.535956
Monocytes EREG+	LINC01004	-0.607806	0.289258	0.929151
Pericytes	CD200	-0.60704	0.294244	0.99256
Inflammatory Monocytes	ZNF112	-0.556582	0.289254	0.619275
CD4+ T memory	FIG4	-0.266976	0.288958	0.740617
CD36+ CAFs	NCKAP5	-0.780424	0.295371	0.992363
Proinflammatory PMNs	EWSR1	-0.294181	0.289246	0.591078
M2 TREM2+ SPP1+	RAB11FIP4	-0.551868	0.289243	0.715912
STS Proangiogenic	ANO3	-1.53718	0.291058	0.999994
Proinflammatory PMNs	PLAC9	-0.61648	0.289241	0.591078
CD36+ CAFs	LINC02231	-1.09476	0.295355	0.992363
CD36+ CAFs	LGALS3BP	-0.685577	0.295352	0.992363
Vascular CAFs	ERCC6	-0.463282	0.295348	0.94559
STS Proangiogenic	AC018926.2	-0.9809	0.291045	0.999994
CD8+ ISG	SARS	-0.2957	0.28893	0.539338
CD4+ Th17	AC055811.1	-0.430126	0.288929	0.659814
Granulocytes_NIBAN1_TXNIPhi	PYURF	-0.340132	0.289216	0.493469
CD4+ Tfh	NR4A1	-0.413927	0.288921	0.575042
DCs AREG+	MAPK13	-0.498245	0.289215	0.67283
CD8+ Exhausted	CUL2	-0.299171	0.288916	0.431392
CD8+ GZMK+ Tm	RUFY3	-0.288604	0.288916	0.562653
CD4+ Th17	AL080276.2	-0.354203	0.28891	0.659814
M2 APOC1+ APOE+	C19orf44	-0.552721	0.289204	0.647628
M2 APOC1+ APOE+	TFAP2A	-0.552721	0.289204	0.647628
M2 APOC1+ APOE+	PRPH	-0.552721	0.289204	0.647628
CD4+ Tn	LAMP3	-0.437876	0.288907	0.683033
CD4+ Activated	AL355916.2	-0.402994	0.288903	0.717583
CD4+ Tregs	TES	-0.261943	0.288901	0.661239
Pericytes	S100A6	-0.453037	0.294179	0.99256
Tip Endothelial Cells	LSM2	-0.441285	0.294172	0.993277
CD8+ Activated	ADAMTS4	-0.621317	0.288886	0.511479
STS Mesenchymal-like Undiff.	ZNF34	-0.350441	0.290997	0.683876
CD4+ Tn	FAM91A1	-0.241106	0.288884	0.683033
CD8+ Early Activation	BCO2	-0.477608	0.28888	0.645273
CD8+ Early Activation	CFAP161	-0.401055	0.288872	0.645273
M2 APOC1+ APOE+	SYDE1	-0.549447	0.289166	0.647628
CD8+ Early Activation	ST7L	-0.311294	0.288866	0.645273
CD4+ Tregs	ARMC6	-0.384274	0.288865	0.661239
STS Myofibroblastic	KIFC1	-1.08162	0.290972	0.990181
STS Mesenchymal-like Undiff.	ZC3HAV1L	-0.506384	0.290969	0.683876
Inflammatory Monocytes	SELENOV	-0.559549	0.289151	0.619275
CD8+ Early Activation	RFX8	-0.578326	0.288853	0.645273
STS Myofibroblastic	KAT2B	-0.301015	0.290962	0.990181
CD8+ GZMK+ Tm	AC018529.2	-0.421846	0.288848	0.562653
M2 APOC1+ APOE+	BX470209.1	-0.551373	0.28914	0.647628
M2 APOC1+ APOE+	HOXC10	-0.551373	0.28914	0.647628
Immunoregulatroy PMNs	ZNF688	-0.317968	0.28914	0.449168
CD4+ T memory	MINDY3	-0.353539	0.288843	0.740617
Inflammatory Monocytes	LINC01641	-0.557937	0.289137	0.619275
Mastocytes	MOB1B	-0.33625	0.289136	0.715334
CD8+ GZMK+ Tm	IL1RAP	-0.308263	0.288841	0.562653
CD36+ CAFs	COX10-AS1	-0.513831	0.295254	0.992363
Inflammatory Monocytes	AC025280.3	-0.524234	0.28913	0.619275
STS Epithelial-like	PATJ	-0.904725	0.290946	0.538155
STS Immunomodulatory	POLG	-0.284823	0.290944	0.999998
CD36+ CAFs	FZD10-AS1	-0.543592	0.295247	0.992363
CD4+ Tregs	KIF24	-0.418909	0.288829	0.661239
STS Mesenchymal-like Undiff.	HAO2	-1.30294	0.29094	0.683876
Matrix CAFs	NOTCH1	-0.595814	0.295236	0.999515
STS Mesenchymal-like Contactin+	MAIP1	-0.327611	0.290932	0.761747
M2 APOC1+ APOE+	CD81-AS1	-0.554805	0.289115	0.647628
Inflammatory Monocytes	AL583785.1	-0.557477	0.289111	0.619275
CD4+ Th17	MSH2	-0.27407	0.288813	0.659748
CD4+ Stressed	CNNM4	-0.378229	0.288812	0.511293
CD4+ T memory	GOLM1	-0.401393	0.28881	0.740617
Granulocytes_NIBAN1_TXNIPhi	MARCKSL1	-0.434372	0.289102	0.493378
Inflammatory Monocytes	AC021613.1	-0.569186	0.289101	0.619275
CD8+ ISG	KDM7A	-0.39721	0.288801	0.53919
CD4+ T memory	SNAP29	-0.259488	0.2888	0.740617
Monocytes EREG+	RAP2C	-0.317495	0.289092	0.929151
M2 TREM2+ SPP1+	ARHGEF1	-0.311433	0.289087	0.715776
Proinflammatory PMNs	AF117829.1	-0.375336	0.289086	0.591046
STS Epithelial-like	ZNF334	-1.09057	0.290901	0.53813
CD8+ Stressed	MTMR7	-0.390322	0.288789	0.594616
Inflammatory Monocytes	MIR181A2HG	-0.538456	0.289083	0.619275
Macro SELENOP+ SLC40A1+	PSMB8-AS1	-0.340553	0.289082	0.463301
CD8+ Early Activation	VASP	-0.272485	0.288787	0.645273
CD8+ Early Activation	AC079305.3	-0.400966	0.288786	0.645273
Inflammatory Monocytes	PYROXD2	-0.431275	0.28908	0.619275
STS Mesenchymal-like ECM Remodeling	AC006581.2	-0.910306	0.290894	0.682967
STS Mesenchymal-like Undiff.	LYPLA2	-0.343511	0.290893	0.683876
Arterial Endothelial Cells	RNF157	-0.507115	0.294063	0.999833
JAK2_high_STS	HARS2	-1.59123	0.290889	0.999869
JAK2_high_STS	MTPAP	-1.90995	0.290888	0.999869
Inflammatory Monocytes	DZIP1	-0.553937	0.289069	0.619275
CD8+ GZMK+ Tm	KRT18	-0.409529	0.288773	0.562653
DCs CD1c+	EMSY	-0.328698	0.289065	0.957384
STS Myofibroblastic	CTDSPL2	-0.265289	0.290882	0.990181
Mastocytes	CYB5D1	-0.401733	0.289062	0.715334
Vascular CAFs	MGAT4C	-1.34867	0.295177	0.94559
Pericytes	VWA1	-0.404717	0.294047	0.99256
CD8+ Activated	FAM131A	-0.375416	0.288761	0.511321
CD4+ T memory	EIF4G1	-0.239117	0.28876	0.740617
Vascular CAFs	STOML2	-0.376493	0.295172	0.94559
JAK2_high_STS	JUNB	-1.54691	0.290865	0.999869
Mastocytes	FOXJ2	-0.358042	0.289046	0.715334
CD4+ Tn	ICA1	-0.378118	0.288749	0.683033
CD4+ Tregs	AC008554.1	-0.36862	0.288747	0.661185
M2 APOC1+ APOE+	ZNF711	-0.555301	0.289037	0.647628
CD8+ Early Activation	USP12-AS1	-0.397653	0.288742	0.645273
Inflammatory Monocytes	DRD2	-0.562682	0.289036	0.619275
CD8+ GZMK+ Tm	CXCL8	-0.517572	0.28874	0.562653
CD4+ Th17	HCG27	-0.367443	0.288734	0.659666
M2 APOC1+ APOE+	DTX3	-0.551575	0.289024	0.647628
M2 APOC1+ APOE+	ARHGAP44	-0.551575	0.289024	0.647628
M2 APOC1+ APOE+	KIAA1755	-0.551575	0.289024	0.647628
STS Immunomodulatory	KPNA4	-0.241405	0.290833	0.999998
CD4+ Tregs	SCRN1	-0.517602	0.28872	0.661185
CD8+ Early Activation	MTRNR2L11	-0.609401	0.28872	0.645273
Inflammatory Monocytes	AL392086.3	-0.521286	0.289014	0.619275
Granulocytes_NIBAN1_TXNIPhi	MFSD1	-0.331676	0.289014	0.49333
CD36+ CAFs	SH2B3	-0.421816	0.295128	0.992363
STS Mesenchymal-like Contactin+	TBC1D20	-0.529587	0.290824	0.761719
DCs CD1c+	MAP4K2	-0.399502	0.288998	0.957384
Inflammatory Monocytes	AC025262.1	-0.514282	0.288996	0.619275
STS Mesenchymal-like Undiff.	MRPL1	-0.210549	0.290812	0.683876
NK cells CD56 low	USP9Y	-0.438897	0.288698	0.782328
STS Mesenchymal-like Contactin+	ABCE1	-0.39624	0.290808	0.761719
NK cells CD56 high	COA7	-0.36073	0.288692	0.535504
CD8+ Stressed	AC112496.1	-0.459948	0.288685	0.594563
Vascular CAFs	RTKN2	-0.840628	0.295098	0.94559
CD4+ Tregs	COBLL1	-0.612201	0.288679	0.661185
Mastocytes	PATL2	-0.49802	0.28897	0.715334
CD36+ CAFs	RNF103	-0.419239	0.29509	0.992363
CD4+ Th17	RAD51D	-0.415526	0.28867	0.659618
STS Mesenchymal-like Contactin+	CSTF3	-0.405654	0.290778	0.761719
CD8+ ISG	UMAD1	-0.440878	0.288665	0.539069
CD4+ Tregs	NUDT16	-0.355853	0.288665	0.661185
CD8+ Stressed	TAS2R14	-0.428689	0.28866	0.594563
STS Proangiogenic	AC018541.1	-1.70521	0.29077	0.999994
CD8+ Activated	CYLD	-0.236067	0.288644	0.511174
CD4+ Th17	USP22	-0.268236	0.288635	0.659618
CD4+ Tregs	TTC3-AS1	-0.371889	0.288631	0.661185
CD4+ Activated	TM9SF4	-0.286901	0.288621	0.717123
STS Mesenchymal-like ECM Remodeling	PKIA	-0.945494	0.290732	0.682867
Pericytes	DSN1	-0.4672	0.293905	0.99256
Monocytes EREG+	FAXDC2	-0.421075	0.288912	0.929151
Immunoregulatroy PMNs	RWDD1	-0.324918	0.288907	0.448892
CD8+ Stressed	AL450384.2	-0.329728	0.288609	0.594563
CD4+ T memory	CDH4	-0.422601	0.288604	0.740617
Mastocytes	FEZ2	-0.351847	0.288896	0.715304
STS CTA high	LBP	-2.42138	0.290707	0.834738
CD36+ CAFs	TTC12	-1.03616	0.295009	0.992363
CD36+ CAFs	STX19	-1.03616	0.295009	0.992363
CD36+ CAFs	AC068774.1	-1.03616	0.295009	0.992363
CD4+ T memory	LEMD1-DT	-0.59578	0.288584	0.740617
M2 APOC1+ APOE+	LINC00426	-0.522291	0.28887	0.647628
STS Epithelial-like	PPP1R12C	-0.275031	0.290687	0.537861
M2 APOC1+ APOE+	HOXC9	-0.555048	0.288863	0.647628
STS Proangiogenic	SUZ12	-0.503175	0.290678	0.999994
Mastocytes	ZNF524	-0.332715	0.288858	0.715304
CD8+ ISG	AL031772.1	-0.604866	0.288562	0.539069
STS Epithelial-like	WDR63	-1.15773	0.29067	0.537861
Mastocytes	AC092809.2	-0.585982	0.288846	0.715304
CD4+ Activated	ARMCX3	-0.29654	0.288543	0.717123
Macro SELENOP+ SLC40A1+	SHC3	-0.459811	0.288838	0.463093
CD4+ Th17	RXRA	-0.433331	0.288543	0.659618
M2 APOC1+ APOE+	CERS1	-0.558809	0.288837	0.647628
CD8+ Activated	NUDT7	-0.433784	0.288541	0.51111
M2 TREM2+ SPP1+	NAB1	-0.3532	0.288831	0.715467
STS Myofibroblastic	RHD	-1.10885	0.290648	0.990181
CD4+ Th17	ZC3H6	-0.314706	0.288533	0.659618
Capillary Venous Endothelial Cells	YAP1	-0.416457	0.29382	0.501922
STS Epithelial-like	ZSCAN10	-1.18455	0.290638	0.537861
JAK2_high_STS	SRD5A1	-2.10682	0.290638	0.999869
CD8+ Stressed	TUBB3	-0.414278	0.288518	0.594542
CD8+ Activated	TCN2	-0.596227	0.288511	0.51111
STS Epithelial-like	AL645608.7	-1.34377	0.290621	0.537861
STS Mesenchymal-like ECM Remodeling	LCMT2	-0.564798	0.290619	0.682695
Inflammatory Monocytes	AC018462.1	-0.516731	0.288795	0.619275
STS Epithelial-like	GLIPR1L1	-1.13743	0.290609	0.537861
DCs CD1c+	AC008397.1	-0.569682	0.288784	0.957384
CD4+ T memory	ARPC5L	-0.284216	0.288487	0.740617
CD4+ Tregs	MED1	-0.266457	0.288485	0.661182
Vascular CAFs	HTRA1	-0.616393	0.294903	0.94559
Capillary Venous Endothelial Cells	PPP4R2	-0.392358	0.293771	0.501901
M2 TREM2+ SPP1+	ZEB2	-0.391145	0.288766	0.715461
Monocytes EREG+	C11orf54	-0.352891	0.288758	0.929151
CD36+ CAFs	ITPRID2	-0.397276	0.294881	0.992363
M2 APOC1+ APOE+	LINC02376	-0.548016	0.288754	0.647628
Macro SELENOP+ SLC40A1+	NOP14	-0.300169	0.288753	0.463047
CD4+ T memory	PKMYT1	-0.598277	0.288453	0.740617
STS Epithelial-like	GMDS	-0.408074	0.29056	0.537861
Capillary Venous Endothelial Cells	MPPE1	-0.325603	0.293726	0.501901
NK cells CD56 low	BCOR	-0.310111	0.28843	0.782328
CD4+ Tn	AGAP5	-0.370558	0.288424	0.682529
STS CTA high	CFAP410	-0.950895	0.290535	0.834543
CD4+ Tregs	AHRR	-0.367676	0.288419	0.661182
CD8+ GZMK+ Tm	GALK1	-0.247734	0.288417	0.562589
CD4+ Th17	CCDC146	-0.284545	0.288417	0.659618
CD8+ Exhausted	MED15	-0.317346	0.288416	0.430756
M2 APOC1+ APOE+	ZNF596	-0.53488	0.288709	0.647628
CD36+ CAFs	TOP2B	-0.388803	0.29483	0.992363
Monocytes EREG+	C5AR1	-0.404858	0.288705	0.929151
CD8+ ISG	KLHDC2	-0.276229	0.28841	0.538923
CD8+ Activated	AC008267.5	-0.373209	0.288405	0.51111
Macro SELENOP+ SLC40A1+	ZNF845	-0.357636	0.288698	0.463005
Inflammatory Monocytes	GPX8	-0.488868	0.288694	0.619275
CD8+ GZMK+ Tm	SIRPB1	-0.611025	0.288397	0.562589
CD4+ Th17	PLD6	-0.39405	0.288392	0.659618
Capillary Venous Endothelial Cells	C2orf27A	-0.47538	0.293679	0.501901
CD8+ GZMK+ Tm	ESCO2	-0.474144	0.288373	0.562589
CD4+ Tn	AC044840.1	-0.38147	0.288353	0.682466
M2 APOC1+ APOE+	GLRX3	-0.28814	0.288644	0.647628
CD4+ Tregs	SORT1	-0.578224	0.288347	0.661165
CD4+ Tregs	DBF4B	-0.3438	0.288345	0.661165
STS Mesenchymal-like Undiff.	NLRC4	-1.01475	0.290458	0.683343
STS Mesenchymal-like Undiff.	LRRC18	-1.41763	0.290454	0.683343
Macro SELENOP+ SLC40A1+	STK17A	-0.339713	0.288626	0.462935
CD4+ T memory	CPED1	-0.579058	0.28832	0.740617
CD4+ T memory	AL133405.2	-0.466019	0.288317	0.740617
M2 APOC1+ APOE+	PLK4	-0.532595	0.288611	0.647628
CD8+ ISG	NMT2	-0.351342	0.28831	0.538868
STS Myofibroblastic	PLK3	-0.347668	0.290423	0.990181
Inflammatory Monocytes	TBPL1	-0.32524	0.2886	0.619275
CD8+ GZMK+ Tm	ALKBH8	-0.251325	0.2883	0.562589
Pericytes	CLEC2B	-0.449342	0.293588	0.99256
Inflammatory Monocytes	SYBU	-0.529074	0.28859	0.619275
CD4+ Tregs	DCUN1D1	-0.245784	0.288285	0.661165
Proinflammatory PMNs	ETV3	-0.335829	0.288574	0.590369
CD8+ GZMK+ Tm	MAP4K3	-0.351643	0.288279	0.562589
DCs CD1c+	ADGRG3	-0.913559	0.288573	0.957384
STS Mesenchymal-like ECM Remodeling	SLC45A1	-1.14067	0.290389	0.682433
Tip Endothelial Cells	TMEM38A	-0.663747	0.293562	0.993277
Inflammatory Monocytes	C1orf216	-0.38653	0.288566	0.619275
Vascular CAFs	SAMD11	-1.08872	0.294689	0.94559
STS Mesenchymal-like Undiff.	CCDC144NL	-1.33836	0.29038	0.683343
Granulocytes_NIBAN1_TXNIPhi	FDPS	-0.351195	0.288559	0.492869
Inflammatory Monocytes	AL121757.2	-0.567625	0.288558	0.619275
STS Proangiogenic	CLTC	-0.499537	0.290376	0.999994
CD8+ GZMK+ Tm	METTL24	-0.581322	0.288262	0.562589
STS Epithelial-like	SPATA41	-0.991181	0.290374	0.537848
Inflammatory Monocytes	LRRC17	-0.50367	0.288553	0.619275
Macro SELENOP+ SLC40A1+	AC018754.1	-0.519991	0.288553	0.462862
Inflammatory Monocytes	EPHX2	-0.512971	0.288551	0.619275
CD4+ Stressed	NKAPD1	-0.327307	0.288256	0.511063
STS Immunomodulatory	SAE1	-0.266609	0.290368	0.999998
Inflammatory Monocytes	ABCA8	-0.532346	0.288549	0.619275
NK cells CD56 low	PAICS	-0.318814	0.288253	0.782328
CD4+ Tregs	TAS1R1	-0.596427	0.288246	0.661165
DCs CD1c+	WWOX	-0.556627	0.28854	0.957384
STS Mesenchymal-like ECM Remodeling	CCL28	-1.13957	0.290358	0.682433
CD4+ T memory	CTNS	-0.361818	0.288243	0.740617
CD4+ Tregs	GNPDA2	-0.271914	0.288243	0.661165
STS Myofibroblastic	ABRAXAS1	-0.296685	0.290354	0.990181
CD8+ Activated	CYP4B1	-0.606788	0.288234	0.510983
STS Mesenchymal-like Undiff.	SSH3	-0.546662	0.290346	0.683343
STS Mesenchymal-like Undiff.	LINC02457	-1.07931	0.290341	0.683343
CD8+ GZMK+ Tm	EIF2AK2	-0.313083	0.288214	0.562589
STS Immunomodulatory	ARIH2	-0.238476	0.290326	0.999998
Proinflammatory PMNs	KRCC1	-0.303395	0.288502	0.590337
CD8+ ISG	ILF3	-0.288512	0.288206	0.53874
STS Mesenchymal-like Undiff.	TARID	-1.04575	0.290311	0.683343
CD36+ CAFs	SGPP1	-0.421925	0.294617	0.992363
STS Proangiogenic	DIMT1	-0.56611	0.290308	0.999994
CD4+ Tregs	TPD52L1	-0.571655	0.288193	0.661165
Inflammatory Monocytes	KRT1	-0.5752	0.288481	0.619275
STS Epithelial-like	UBE2K	-0.209807	0.290293	0.537755
CD8+ Early Activation	IRF8	-0.336277	0.288178	0.644841
M2 APOC1+ APOE+	ZNF730	-0.557066	0.288472	0.647628
Inflammatory Monocytes	GZMH	-0.502537	0.288471	0.619275
Capillary Venous Endothelial Cells	ATG4B	-0.36695	0.293459	0.501611
Granulocytes_NIBAN1_TXNIPhi	ENSA	-0.277455	0.288458	0.492794
CD4+ Tfh	PRR13	-0.308369	0.28816	0.574581
CD8+ Exhausted	GTF3C6	-0.315823	0.288159	0.430414
STS Epithelial-like	AC105402.3	-1.21647	0.290272	0.537755
STS Proangiogenic	SLC26A7	-1.64282	0.290269	0.999994
NK cells CD56 high	LINC02149	-0.445168	0.288152	0.534762
Inflammatory Monocytes	LINC02201	-0.553559	0.288444	0.619275
CD8+ ISG	PIGA	-0.354526	0.288148	0.53874
Arterial Endothelial Cells	RPS28	-0.357336	0.29344	0.999833
NA	KRAS	-0.344069	0.288439	0.453512
Inflammatory Monocytes	AC004158.1	-0.551457	0.288439	0.619275
DCs CD1c+	EIF4ENIF1	-0.375956	0.288438	0.957384
CD8+ ISG	ITGB1	-0.29889	0.288138	0.53874
CD8+ Stressed	AC010247.1	-0.617528	0.288137	0.593864
JAK2_high_STS	NDUFV1	-1.1254	0.290251	0.999869
STS Mesenchymal-like ECM Remodeling	PKIB	-1.05134	0.290249	0.682433
CD8+ Activated	ITFG1	-0.343102	0.288129	0.510857
CD4+ T memory	MFAP3L	-0.579199	0.288128	0.740617
NA	MNT	-0.369209	0.288418	0.453512
CD4+ Activated	MMS19	-0.327925	0.288122	0.716585
DCs CD1c+	TIMP3	-0.563041	0.288415	0.957384
STS Epithelial-like	DNAL1	-0.238505	0.290232	0.537755
STS Proangiogenic	CSTF3	-0.589592	0.290228	0.999994
CD8+ Activated	ARHGAP22	-0.589265	0.288102	0.510857
Proinflammatory PMNs	DAP	-0.264428	0.288394	0.590337
Inflammatory Monocytes	AL691432.2	-0.520804	0.288393	0.619275
CD4+ Tn	PCCB	-0.261948	0.288096	0.68217
Inflammatory Monocytes	CKM	-0.527543	0.288389	0.619275
M2 APOC1+ APOE+	HUNK	-0.556807	0.288388	0.647628
M2 APOC1+ APOE+	MYH7B	-0.54865	0.288383	0.647628
M2 APOC1+ APOE+	SCN2A	-0.54865	0.288383	0.647628
M2 APOC1+ APOE+	AC109492.1	-0.54865	0.288383	0.647628
Capillary Venous Endothelial Cells	AL606468.1	-1.06267	0.29338	0.501537
Vascular CAFs	RALY	-0.296143	0.294505	0.94559
CD8+ GZMK+ Tm	LOXL1	-0.422351	0.288078	0.562479
CD8+ Early Activation	AC026471.4	-0.442211	0.288063	0.644679
Macro SELENOP+ SLC40A1+	FBXO45	-0.369422	0.288354	0.462635
NA	CD300A	-0.343938	0.288352	0.453506
Granulocytes_NIBAN1_TXNIPhi	TNS1	-0.423342	0.28835	0.492764
STS Proangiogenic	PDE4B	-1.52839	0.290167	0.999994
CD4+ Tn	SLC35E2B	-0.289295	0.288049	0.68217
CD4+ Tregs	MLST8	-0.326399	0.28804	0.661058
JAK2_high_STS	LARP6	-3.70972	0.290154	0.999869
CD4+ T memory	AC093835.1	-0.57929	0.288035	0.740617
M2 APOC1+ APOE+	AC036176.1	-0.476303	0.288329	0.647628
Arterial Endothelial Cells	AL356124.1	-1.15147	0.293327	0.999833
STS CTA high	SLC40A1	-2.61409	0.290142	0.834172
Proinflammatory PMNs	SPTLC2	-0.394496	0.288322	0.590297
STS Mesenchymal-like ECM Remodeling	SLC14A2-AS1	-0.827712	0.290136	0.682433
CD8+ GZMK+ Tm	ZC4H2	-0.348222	0.28802	0.562439
Immunoregulatroy PMNs	DPY30	-0.284116	0.288311	0.448094
M2 APOC1+ APOE+	MAPKAPK3	-0.28418	0.288308	0.647628
Matrix CAFs	GABBR1	-0.527428	0.294437	0.999515
Matrix CAFs	CBWD5	-0.497603	0.294435	0.999515
STS Myofibroblastic	RPL23	-0.394424	0.290122	0.990181
NK cells CD56 high	THY1	-0.475813	0.288004	0.534553
M2 APOC1+ APOE+	RIMS4	-0.55325	0.288298	0.647628
CD4+ Tn	PINK1	-0.304121	0.288002	0.682166
STS Epithelial-like	FGF10	-1.18952	0.290116	0.537683
CD8+ Early Activation	AC104695.2	-0.409394	0.287999	0.64463
CD8+ Activated	TUFT1	-0.407436	0.287995	0.510857
CD36+ CAFs	GIT1	-0.493419	0.294419	0.992363
CD8+ GZMK+ Tm	AF107885.2	-0.379207	0.287993	0.562439
Proinflammatory PMNs	HMGN5	-0.450532	0.288282	0.590288
STS Mesenchymal-like ECM Remodeling	AL133346.1	-1.26375	0.290101	0.682433
Tip Endothelial Cells	GIMAP6	-0.546765	0.293275	0.993277
CD8+ Early Activation	ZNF354A	-0.277926	0.28798	0.64463
JAK2_high_STS	ENOPH1	-1.50812	0.290094	0.999869
Inflammatory Monocytes	GALR1	-0.561996	0.288266	0.619275
Arterial Endothelial Cells	ZNF260	-0.417628	0.293264	0.999833
Arterial Endothelial Cells	SNHG19	-0.73742	0.29326	0.999833
CD4+ Tn	OCIAD2	-0.260984	0.287964	0.682166
M2 TREM2+ SPP1+	MED17	-0.285493	0.288258	0.715081
CD8+ GZMK+ Tm	AUXG01000058.1	-0.600835	0.287959	0.562439
JAK2_high_STS	CDIPT	-1.61855	0.290065	0.999869
CD4+ Tn	PRRT3	-0.364566	0.287945	0.682166
Macro SELENOP+ SLC40A1+	THEM6	-0.40516	0.288235	0.46258
CD4+ Tregs	CNOT4	-0.272146	0.287925	0.660894
Mastocytes	RNASE1	-0.891203	0.288219	0.714061
CD4+ T memory	ACOT7	-0.298561	0.287921	0.740617
STS Myofibroblastic	ZNF134	-0.350603	0.290024	0.990181
Capillary Venous Endothelial Cells	KPNA5	-0.305976	0.293203	0.501356
Mastocytes	MTRNR2L3	-0.54745	0.288202	0.714061
NA	ARL11	-0.468466	0.288201	0.453399
Inflammatory Monocytes	FAHD2A	-0.401018	0.288195	0.619275
CD8+ Exhausted	SNX2	-0.271333	0.287893	0.430143
NA	FAM210A	-0.389573	0.288188	0.453399
CD36+ CAFs	LRRC45	-0.468144	0.294316	0.992363
STS Epithelial-like	SPTLC3	-0.666026	0.290002	0.537563
DCs CD1c+	NXN	-0.522374	0.288178	0.957384
CD4+ Th17	AC008443.1	-0.288801	0.287877	0.658975
DCs CD1c+	LRRC42	-0.447886	0.288171	0.957384
STS Epithelial-like	NEURL1B	-0.663587	0.289988	0.537563
CD4+ Tregs	AC138627.1	-0.418301	0.287871	0.660871
STS Proangiogenic	PODXL	-1.22948	0.289987	0.999994
STS Epithelial-like	AC016629.2	-1.18565	0.289986	0.537563
NA	RARS	-0.34037	0.288158	0.453399
CD4+ Tregs	SPOCK3	-0.569245	0.28786	0.660871
CD8+ GZMK+ Tm	NDUFAF6	-0.358399	0.287859	0.562439
CD8+ ISG	SCMH1	-0.534096	0.287856	0.538482
NK cells CD56 low	MFGE8	-0.407623	0.287855	0.782328
CD8+ Activated	MMP25	-0.592959	0.28785	0.510659
M2 APOC1+ APOE+	M1AP	-0.510865	0.288138	0.647628
STS Mesenchymal-like ECM Remodeling	TMLHE-AS1	-1.23394	0.289958	0.682433
CD4+ Activated	NLRC3	-0.277089	0.287841	0.716237
Inflammatory Monocytes	DNAJC21	-0.267446	0.288134	0.619275
CD4+ T memory	MYO5A	-0.285324	0.287838	0.740617
M2 APOC1+ APOE+	NLGN4X	-0.552277	0.288128	0.647628
CD8+ GZMK+ Tm	GSC	-0.606143	0.287824	0.562439
CD4+ Tregs	EDC4	-0.395222	0.287824	0.660871
DCs CD1c+	TIMELESS	-0.440465	0.288116	0.957384
CD4+ Activated	USP12	-0.270856	0.287809	0.716237
CD4+ Tn	ADAT3	-0.408777	0.287802	0.682117
STS Mesenchymal-like Undiff.	FAM111A-DT	-0.492373	0.289913	0.682898
STS Immunomodulatory	HIP1	-0.526112	0.289907	0.999998
M2 TREM2+ SPP1+	FPR1	-0.489706	0.288085	0.715081
CD8+ Stressed	OAZ2	-0.260701	0.28779	0.593286
Inflammatory Monocytes	MYT1L	-0.557963	0.288084	0.619275
STS Epithelial-like	HIST2H4B	-1.12247	0.289901	0.537563
STS Proangiogenic	ACTN2	-2.12301	0.289901	0.999994
CD8+ GZMK+ Tm	AL590434.1	-0.607382	0.287783	0.562439
STS Myofibroblastic	DENR	-0.211915	0.28989	0.990181
STS Mesenchymal-like Undiff.	AC079807.1	-0.692285	0.289882	0.682898
Pericytes	SLC38A7	-0.49574	0.29306	0.99256
Immunoregulatroy PMNs	RPL21	-0.339331	0.288058	0.447828
NK cells CD56 high	TAF1B	-0.281329	0.287754	0.53422
CD4+ Th17	C3orf33	-0.380738	0.28775	0.658902
CD8+ Exhausted	TSHZ2	-0.633475	0.287743	0.429961
STS Mesenchymal-like Undiff.	ECRG4	-1.71581	0.289859	0.682898
JAK2_high_STS	MACROD1	-2.3384	0.289856	0.999869
DCs CD1c+	IQCK	-0.421276	0.288029	0.957384
CD4+ Th17	Z93403.1	-0.471001	0.287731	0.658902
CD8+ GZMK+ Tm	TLCD5	-0.616154	0.287731	0.562439
CD4+ T memory	LINC00589	-0.580317	0.287728	0.74054
Granulocytes_NIBAN1_TXNIPhi	MED23	-0.401083	0.288023	0.492256
Monocytes EREG+	AKTIP	-0.42401	0.288022	0.929151
Inflammatory Monocytes	AC025160.1	-0.5574	0.288017	0.619275
CD4+ Th17	AC015813.1	-0.428411	0.287718	0.658902
NK cells CD56 high	TRIM66	-0.289673	0.287711	0.53422
CD8+ Activated	XKR8	-0.362292	0.28771	0.51053
Vascular CAFs	PTN	-0.851804	0.294134	0.94559
Inflammatory Monocytes	AC018521.5	-0.37235	0.287995	0.619275
Matrix CAFs	TTC1	-0.286362	0.294127	0.999515
CD8+ GZMK+ Tm	DLG2	-0.408397	0.287697	0.562439
JAK2_high_STS	ANKRA2	-1.92969	0.289812	0.999869
Arterial Endothelial Cells	LMNB2	-0.453955	0.292993	0.999833
M2 APOC1+ APOE+	AC243964.3	-0.512429	0.28799	0.647628
CD8+ GZMK+ Tm	AL449214.1	-0.60289	0.287695	0.562439
Mastocytes	SMPD4	-0.350598	0.287988	0.713812
CD8+ Early Activation	RWDD2A	-0.445006	0.287689	0.644126
Matrix CAFs	DNAJC12	-0.571508	0.294117	0.999515
Tip Endothelial Cells	ETAA1	-0.494435	0.292982	0.993277
Immunoregulatroy PMNs	MRPS5	-0.282121	0.28798	0.447792
STS Myofibroblastic	CTCF	-0.210047	0.289799	0.990181
Mastocytes	UHRF1BP1	-0.360158	0.287978	0.713812
CD4+ Tn	CYB5D2	-0.270722	0.287679	0.682117
NK cells CD56 low	FLCN	-0.332016	0.287679	0.782328
CD4+ Th17	C1orf61	-0.303349	0.287669	0.658902
DCs AREG+	MICU1	-0.365514	0.287964	0.671683
STS Proangiogenic	MATN1	-1.33022	0.289783	0.999994
Macro SELENOP+ SLC40A1+	TARBP2	-0.363388	0.287962	0.462187
DCs AREG+	HES1	-0.436942	0.287961	0.671683
CD8+ GZMK+ Tm	HYAL3	-0.616859	0.28766	0.562439
STS Proangiogenic	SLC16A12	-2.1756	0.289772	0.999994
NK cells CD56 high	MTERF3	-0.367985	0.287654	0.53422
NK cells CD56 low	AC092652.2	-0.532498	0.287653	0.782328
CD4+ Tregs	TIGD1	-0.387348	0.287652	0.660767
M2 APOC1+ APOE+	AC107214.1	-0.474681	0.287942	0.647628
STS Epithelial-like	MINPP1	-0.271057	0.289762	0.537465
STS Epithelial-like	ZFY	-1.28828	0.289759	0.537465
CD4+ T memory	L1CAM	-0.583157	0.287641	0.74054
Inflammatory Monocytes	TUT1	-0.456131	0.287937	0.619275
M2 APOC1+ APOE+	ETFBKMT	-0.450684	0.287936	0.647628
CD8+ GZMK+ Tm	ACTR1B	-0.254513	0.287641	0.562439
Mastocytes	PIF1	-0.495577	0.287936	0.713812
Capillary Venous Endothelial Cells	DDX27	-0.373736	0.292936	0.501021
CD4+ T memory	DIO2	-0.589465	0.287638	0.74054
STS Epithelial-like	CLASP2	-0.432265	0.289753	0.537465
M2 APOC1+ APOE+	LIFR	-0.514993	0.28793	0.647628
CD4+ Th17	LINC00937	-0.387162	0.28763	0.658902
NK cells CD56 high	FP236383.5	-0.613223	0.287628	0.53422
NK cells CD56 high	PLSCR4	-0.627256	0.287628	0.53422
CD4+ T memory	AC018647.2	-0.584539	0.287624	0.74054
Pericytes	YIPF6	-0.506966	0.292921	0.99256
M2 APOC1+ APOE+	CYP3A5	-0.556089	0.287913	0.647628
M2 APOC1+ APOE+	SIX2	-0.556089	0.287913	0.647628
NK cells CD56 low	PON2	-0.334042	0.287608	0.782328
Tip Endothelial Cells	STK17B	-0.510193	0.292905	0.993277
DCs CD1c+	UTP25	-0.380475	0.287902	0.957384
STS Epithelial-like	RIC3	-1.17843	0.289719	0.537465
M2 APOC1+ APOE+	KLK1	-0.549199	0.287895	0.647628
M2 APOC1+ APOE+	PTPN3	-0.557448	0.287892	0.647628
CD4+ Tregs	PPP6R1	-0.265825	0.287597	0.660738
CD4+ T memory	TMEM97	-0.38375	0.287595	0.74054
CD4+ Tregs	DMXL1	-0.300814	0.287593	0.660738
CD8+ Early Activation	ZFPL1	-0.410107	0.287581	0.643978
CD4+ Stressed	QRICH1	-0.322696	0.287571	0.510522
CD8+ GZMK+ Tm	SRPX	-0.421138	0.287571	0.562439
Proinflammatory PMNs	LAMP1	-0.332084	0.287866	0.589806
CD8+ GZMK+ Tm	COQ9	-0.258409	0.287568	0.562439
CD4+ T memory	AC073389.2	-0.58102	0.287568	0.74054
Matrix CAFs	CUL2	-0.326529	0.293996	0.999515
DCs AREG+	ADIPOR1	-0.327552	0.287858	0.671683
CD8+ ISG	PDE6D	-0.359271	0.28756	0.538191
Granulocytes_NIBAN1_TXNIPhi	TOP1	-0.286779	0.287849	0.492091
CD8+ GZMK+ Tm	DNASE1L1	-0.277295	0.287553	0.562439
Granulocytes_NIBAN1_TXNIPhi	TUBA4A	-0.499553	0.287837	0.492091
STS Proangiogenic	NECAP1	-0.728365	0.289656	0.999994
CD8+ Exhausted	PCBP2	-0.222382	0.287532	0.429688
STS Proangiogenic	AC091607.2	-2.20404	0.289646	0.999994
JAK2_high_STS	PCNP	-0.685159	0.289646	0.999869
CD4+ Th17	PACRGL	-0.293227	0.287525	0.658882
Immunoregulatroy PMNs	YWHAB	-0.32058	0.287813	0.447575
Granulocytes_NIBAN1_TXNIPhi	CDC34	-0.345885	0.287811	0.492091
STS Epithelial-like	GBP7	-1.28939	0.289629	0.53745
CD4+ T memory	PSMB9	-0.344791	0.287502	0.74054
M2 APOC1+ APOE+	MYRIP	-0.524696	0.287795	0.647628
CD4+ Stressed	RBIS	-0.315515	0.287495	0.510446
CD8+ Early Activation	WDFY4	-0.621928	0.287491	0.643871
Inflammatory Monocytes	RNASE6	-0.417458	0.28778	0.619275
NK cells CD56 high	AC103739.2	-0.603978	0.287484	0.534176
NA	SIPA1L2	-0.422259	0.287778	0.452907
Arterial Endothelial Cells	CPEB2	-0.55785	0.292762	0.999833
Immunoregulatroy PMNs	NDUFA6	-0.316646	0.287754	0.447525
CD4+ T memory	AL450992.3	-0.404782	0.287456	0.74054
M2 APOC1+ APOE+	CCNO	-0.554377	0.28775	0.647628
M2 APOC1+ APOE+	LINC01550	-0.554377	0.28775	0.647628
CD8+ GZMK+ Tm	GPAT3	-0.355998	0.287443	0.562439
DCs AREG+	STXBP5	-0.511296	0.287738	0.671638
STS Immunomodulatory	SOS2	-0.454913	0.289559	0.999998
Inflammatory Monocytes	HNMT	-0.403189	0.287736	0.619275
Monocytes EREG+	AC011603.2	-0.443274	0.287736	0.929151
STS Myofibroblastic	UBE2I	-0.245008	0.289554	0.990181
CD4+ Tn	PPIA	-0.255124	0.287437	0.682004
STS Mesenchymal-like ECM Remodeling	IGHG3	-1.42543	0.289554	0.68196
Mastocytes	LRRC8C-DT	-0.46775	0.287731	0.713501
STS Epithelial-like	MYL7	-1.16739	0.28955	0.537361
STS Epithelial-like	ZNF606	-0.485315	0.289546	0.537361
Proinflammatory PMNs	CHST11	-0.466165	0.28772	0.589753
DCs CD1c+	KDR	-0.535583	0.287716	0.957384
Inflammatory Monocytes	EHMT2-AS1	-0.557996	0.287714	0.619275
CD36+ CAFs	ZBTB25	-0.453929	0.29385	0.992363
STS Mesenchymal-like Undiff.	ZNF496	-0.450296	0.289535	0.682626
JAK2_high_STS	SLC7A1	-2.31974	0.289531	0.999869
CD4+ Tn	HIST3H2A	-0.309151	0.287405	0.682004
STS Myofibroblastic	PCDHB3	-1.29339	0.28952	0.990181
Capillary Venous Endothelial Cells	TMEM138	-0.336127	0.292699	0.500799
Capillary Venous Endothelial Cells	NUP88	-0.366723	0.292692	0.500799
STS Myofibroblastic	RBM25	-0.285603	0.289508	0.990181
CD4+ T memory	CARD9	-0.594202	0.287389	0.74054
CD4+ Th17	SPOUT1	-0.275334	0.287389	0.65867
CD8+ Stressed	AP005329.1	-0.40498	0.287386	0.592769
STS CTA high	SCO2	-0.876104	0.289502	0.833939
M2 APOC1+ APOE+	AL117190.2	-0.556198	0.287676	0.647628
Immunoregulatroy PMNs	DNAAF5	-0.355305	0.287676	0.447448
CD4+ Stressed	TAF15	-0.239879	0.287378	0.510357
M2 APOC1+ APOE+	ELMO1-AS1	-0.569571	0.287673	0.647628
CD4+ Stressed	LGALS1	-0.425801	0.287371	0.510357
CD8+ Activated	EMILIN1	-0.596879	0.287369	0.510164
Immunoregulatroy PMNs	CTSW	-0.460879	0.287664	0.447448
Immunoregulatroy PMNs	YIPF5	-0.305571	0.287663	0.447448
STS Epithelial-like	DNMT3B	-0.99857	0.289483	0.537353
STS Mesenchymal-like ECM Remodeling	PRKAR1B	-0.501016	0.289481	0.68196
CD4+ Th17	PPP1R2C	-0.617165	0.287363	0.65867
CD8+ Early Activation	SH2D1B	-0.485962	0.287353	0.643715
CD4+ Tn	CHPT1	-0.355279	0.28735	0.682004
DCs CD1c+	UTP4	-0.368995	0.287641	0.957384
CD8+ Stressed	AL357033.4	-0.457268	0.287342	0.59276
CD36+ CAFs	SLC1A2	-0.595238	0.293775	0.992363
CD8+ GZMK+ Tm	TRGJP1	-0.611263	0.287342	0.562439
M2 APOC1+ APOE+	MAPK7	-0.382276	0.287636	0.647628
STS Mesenchymal-like ECM Remodeling	LRRC37B	-0.326448	0.289455	0.68196
Capillary Venous Endothelial Cells	LRRC8C-DT	-0.326081	0.292638	0.500799
Mastocytes	CXCL1	-0.677392	0.287631	0.713359
NA	CREM	-0.403736	0.287629	0.452717
CD4+ T memory	AC012306.2	-0.593816	0.287334	0.74054
NK cells CD56 low	LINC01089	-0.312253	0.287333	0.782328
Inflammatory Monocytes	PLEKHG4	-0.578196	0.287617	0.619275
NK cells CD56 high	SBNO1-AS1	-0.387723	0.287319	0.534021
CD8+ GZMK+ Tm	EME2	-0.400144	0.287318	0.562439
Capillary Venous Endothelial Cells	MINK1	-0.356006	0.292618	0.500799
CD4+ Tfh	PIM1	-0.291945	0.287308	0.574581
M2 APOC1+ APOE+	SAMD5	-0.55595	0.287598	0.647628
STS Mesenchymal-like ECM Remodeling	FGD3	-1.22533	0.28942	0.68196
CD4+ Tfh	FYN	-0.389499	0.287295	0.574581
Inflammatory Monocytes	DNAH3	-0.554845	0.287586	0.619275
Monocytes EREG+	DEXI	-0.425139	0.287585	0.929151
STS Mesenchymal-like ECM Remodeling	NKAIN2	-0.796928	0.289402	0.68196
CD8+ GZMK+ Tm	AC018628.2	-0.274929	0.287282	0.562439
CD8+ GZMK+ Tm	DNAH12	-0.453568	0.287281	0.562439
M2 TREM2+ SPP1+	AMN1	-0.493153	0.287575	0.714847
Vascular CAFs	PAK3	-1.20368	0.293704	0.94559
CD36+ CAFs	ZNF514	-0.521734	0.293697	0.992363
CD8+ GZMK+ Tm	RBM43	-0.290826	0.28726	0.562439
DCs CD1c+	APLP2	-0.317451	0.287555	0.957384
CD4+ Th17	PARD6G	-0.359632	0.28726	0.658572
CD4+ Stressed	IRF2	-0.245272	0.287258	0.510264
STS Proangiogenic	STAG3	-1.01135	0.289375	0.999994
DCs CD1c+	ZFP64	-0.467491	0.287551	0.957384
Capillary Venous Endothelial Cells	REXO5	-0.719249	0.292554	0.500794
CD4+ Stressed	WAC	-0.259051	0.287252	0.510264
CD4+ Stressed	TBCB	-0.297615	0.287245	0.510264
STS Mesenchymal-like ECM Remodeling	AL033519.4	-1.20243	0.289358	0.68196
CD8+ Stressed	ACTR5	-0.387135	0.287229	0.592688
CD8+ Early Activation	AREG	-0.477696	0.287226	0.643563
CD8+ Early Activation	AC090559.1	-0.610909	0.287221	0.643563
Vascular CAFs	RPL32	-0.322301	0.293655	0.94559
CD8+ Early Activation	MAP2K2	-0.262883	0.287219	0.643563
Macro SELENOP+ SLC40A1+	S100A10	-0.411027	0.287514	0.461559
STS Proangiogenic	AC126696.1	-1.37331	0.289334	0.999994
CD36+ CAFs	DHX40	-0.4133	0.29365	0.992363
Immunoregulatroy PMNs	NT5E	-0.419342	0.287507	0.447312
Capillary Venous Endothelial Cells	SLC48A1	-0.379365	0.292509	0.500778
Inflammatory Monocytes	VDAC1	-0.319975	0.287498	0.619275
STS Mesenchymal-like Contactin+	TATDN1	-0.415408	0.289319	0.760076
Capillary Venous Endothelial Cells	LRRC37A2	-0.989692	0.292501	0.500778
Granulocytes_NIBAN1_TXNIPhi	LINC00884	-0.434864	0.287494	0.491711
Immunoregulatroy PMNs	PHF7	-0.369149	0.287492	0.447312
STS CTA high	UBE2D2	-0.529296	0.289313	0.833774
CD4+ Stressed	ZNF655	-0.27146	0.28719	0.510264
DCs AREG+	VPS16	-0.35197	0.287486	0.671477
CD4+ Tregs	MMP24	-0.322535	0.287186	0.659994
CD8+ Activated	AL445433.2	-0.580292	0.287186	0.509956
DCs CD1c+	MLLT6	-0.337805	0.287476	0.957384
NK cells CD56 low	AIP	-0.289217	0.28718	0.782328
CD8+ Early Activation	TTC32	-0.275059	0.287177	0.643563
CD8+ Stressed	DNMT3B	-0.615027	0.287176	0.592659
Inflammatory Monocytes	MIR497HG	-0.552356	0.287472	0.619275
CD4+ Tregs	LINC00847	-0.267182	0.287176	0.659994
STS Mesenchymal-like ECM Remodeling	AC092839.1	-0.987222	0.289293	0.68196
M2 APOC1+ APOE+	CD200	-0.547036	0.287465	0.647628
M2 APOC1+ APOE+	PRKAA2	-0.547036	0.287465	0.647628
M2 APOC1+ APOE+	RNF180	-0.547036	0.287465	0.647628
M2 APOC1+ APOE+	POU2AF1	-0.547036	0.287465	0.647628
M2 APOC1+ APOE+	HEYL	-0.547036	0.287465	0.647628
M2 APOC1+ APOE+	CXCR5	-0.547036	0.287465	0.647628
M2 APOC1+ APOE+	CD19	-0.547036	0.287465	0.647628
M2 APOC1+ APOE+	TNFRSF13C	-0.547036	0.287465	0.647628
STS Mesenchymal-like Contactin+	RNF20	-0.332924	0.289286	0.760076
STS Mesenchymal-like Undiff.	CNPY2	-0.334419	0.289286	0.682353
Inflammatory Monocytes	AC022150.4	-0.557568	0.28746	0.619275
CD8+ GZMK+ Tm	SLC35G2	-0.368676	0.287163	0.562439
Capillary Venous Endothelial Cells	RCC2	-0.452772	0.292456	0.500778
M2 APOC1+ APOE+	MEF2C-AS1	-0.568327	0.28745	0.647628
CD8+ Activated	AC008781.2	-0.343508	0.287148	0.509949
CD8+ GZMK+ Tm	ERAP2	-0.30027	0.287147	0.562439
M2 APOC1+ APOE+	ST8SIA1	-0.639778	0.287443	0.647628
CD8+ Stressed	ZNF319	-0.416924	0.28714	0.592659
CD36+ CAFs	AC011389.1	-1.10139	0.293573	0.992363
M2 APOC1+ APOE+	AL592156.2	-0.554238	0.287433	0.647628
Macro SELENOP+ SLC40A1+	DAPP1	-0.358314	0.287432	0.461472
STS Mesenchymal-like Contactin+	CAP1	-0.448876	0.289254	0.760076
CD4+ Tfh	SUMO2	-0.230958	0.28713	0.574581
CD8+ Stressed	AC022098.1	-0.379447	0.28713	0.592659
CD4+ Tregs	MMRN1	-0.590477	0.287118	0.659994
Mastocytes	KLF3	-0.279023	0.287407	0.712913
JAK2_high_STS	SAFB	-1.07876	0.289229	0.999869
Matrix CAFs	GRWD1	-0.452384	0.293546	0.999515
CD8+ Activated	C17orf67	-0.30824	0.287109	0.509939
M2 APOC1+ APOE+	TMPRSS13	-0.552172	0.287402	0.647628
CD4+ Activated	AKAP10	-0.281036	0.287101	0.715331
Immunoregulatroy PMNs	C7orf61	-0.500054	0.287395	0.447266
STS CTA high	LINC02231	-2.27089	0.289215	0.833672
Capillary Venous Endothelial Cells	PDSS1	-0.434709	0.292399	0.500773
CD8+ Early Activation	DDX28	-0.376662	0.287094	0.643563
STS Epithelial-like	PWWP2B	-1.32997	0.28921	0.536903
CD36+ CAFs	CETP	-0.517772	0.293526	0.992363
Immunoregulatroy PMNs	HERC5	-0.358232	0.287384	0.447266
CD4+ Tregs	A2ML1-AS1	-0.598273	0.287088	0.659994
CD36+ CAFs	GDE1	-0.336864	0.293522	0.992363
Matrix CAFs	ZNF770	-0.404959	0.293515	0.999515
CD4+ Th17	RPL34-AS1	-0.372575	0.287078	0.658354
Inflammatory Monocytes	THAP3	-0.384625	0.287373	0.619275
CD36+ CAFs	POLG	-0.567252	0.293509	0.992363
Inflammatory Monocytes	ELAVL4	-0.547934	0.287368	0.619275
STS Myofibroblastic	AL118516.1	-0.570096	0.289189	0.990181
Inflammatory Monocytes	AC010203.2	-0.557422	0.287362	0.619275
CD4+ Tregs	LETM2	-0.332953	0.287064	0.659994
CD8+ Activated	ETFRF1	-0.277793	0.287062	0.509916
Monocytes EREG+	TAOK3	-0.273133	0.287358	0.929151
CD4+ Stressed	HNRNPUL2	-0.274019	0.287061	0.510153
DCs AREG+	PMS1	-0.383997	0.287354	0.671477
STS Proangiogenic	TACC2	-0.698167	0.289171	0.999994
CD8+ GZMK+ Tm	AC004847.1	-0.40594	0.28705	0.562439
CD8+ Stressed	NTRK2	-0.461968	0.287049	0.592638
STS Mesenchymal-like Undiff.	SNHG21	-0.611755	0.289168	0.682169
STS Mesenchymal-like Undiff.	TGM1	-1.15768	0.289166	0.682169
STS CTA high	GFM1	-0.561212	0.28916	0.833672
NK cells CD56 high	PINLYP	-0.598279	0.28704	0.53387
CD4+ Tn	RPARP-AS1	-0.411494	0.287037	0.681684
STS Mesenchymal-like Undiff.	VPS29	-0.326674	0.289155	0.682169
CD4+ Tregs	SMC1B	-0.417799	0.287034	0.659994
CD4+ Tn	NPEPL1	-0.276923	0.287033	0.681684
CD4+ Tn	YWHAB	-0.241012	0.287032	0.681684
CD4+ Th17	GBP1	-0.358484	0.287032	0.658347
CD4+ Tn	PRRX1	-0.583917	0.28703	0.681684
NK cells CD56 high	SLX1A	-0.609427	0.287018	0.53387
Inflammatory Monocytes	MAIP1	-0.333684	0.287311	0.619275
Proinflammatory PMNs	NAA40	-0.485186	0.287307	0.589394
Inflammatory Monocytes	AGAP4	-0.510453	0.287304	0.619275
STS CTA high	PRELID2	-1.06416	0.28912	0.833672
STS Proangiogenic	AP005230.1	-1.74637	0.289115	0.999994
CD8+ ISG	GON7	-0.331919	0.286993	0.53742
STS Epithelial-like	F13A1	-1.34357	0.289109	0.536775
CD4+ Th17	DGCR8	-0.296153	0.286983	0.658334
NK cells CD56 high	AL354989.1	-0.358696	0.286981	0.53387
CD4+ Tn	RBM7	-0.249606	0.28698	0.681684
Capillary Venous Endothelial Cells	CLVS1	-1.00229	0.292282	0.500634
Granulocytes_NIBAN1_TXNIPhi	ADARB1	-0.540421	0.287271	0.491381
NK cells CD56 low	USP42	-0.333038	0.286973	0.782328
Inflammatory Monocytes	AC245164.2	-0.557814	0.287263	0.619275
STS Epithelial-like	MTERF1	-0.519231	0.289086	0.536775
Granulocytes_NIBAN1_TXNIPhi	SAT1	-0.394768	0.287262	0.491381
Macro SELENOP+ SLC40A1+	RNF175	-0.572271	0.287261	0.461333
CD8+ GZMK+ Tm	TRAF3IP3	-0.277177	0.286958	0.562439
M2 APOC1+ APOE+	LILRA6	-0.41323	0.287254	0.647628
CD8+ Activated	ARID3B	-0.341698	0.286958	0.509789
CD8+ Activated	AC008115.3	-0.330492	0.286955	0.509789
M2 APOC1+ APOE+	SEMA3F	-0.522758	0.287251	0.647628
CD8+ Stressed	ORMDL2	-0.3112	0.286955	0.592523
Mastocytes	RNF130	-0.277584	0.287248	0.712735
Pericytes	ACTR3B	-0.646645	0.292251	0.99256
M2 TREM2+ SPP1+	GOLGB1	-0.297645	0.287234	0.714496
CD8+ Activated	SOS2	-0.331486	0.286937	0.509789
Proinflammatory PMNs	2025-03-09	-0.457455	0.287232	0.589394
Immunoregulatroy PMNs	RER1	-0.331319	0.287227	0.447169
CD4+ T memory	WTIP	-0.587137	0.28693	0.740239
Macro SELENOP+ SLC40A1+	MYOM2	-0.459184	0.287225	0.461322
STS CTA high	ZNF43	-1.71923	0.289043	0.833672
CD4+ Tn	HDAC7	-0.296651	0.286922	0.681684
STS Mesenchymal-like Undiff.	PRPF4	-0.261469	0.289041	0.682151
Inflammatory Monocytes	AGBL5	-0.48332	0.287217	0.619275
Inflammatory Monocytes	AL365295.1	-0.571596	0.287214	0.619275
Inflammatory Monocytes	AP001628.1	-0.547919	0.287204	0.619275
STS Proangiogenic	KCNG2	-1.00616	0.289026	0.999994
Inflammatory Monocytes	CLIC6	-0.559652	0.287195	0.619275
CD8+ Exhausted	ERGIC2	-0.278371	0.286897	0.42895
Capillary Venous Endothelial Cells	ADGRF5	-0.419052	0.292202	0.500617
CD36+ CAFs	SORBS1	-0.619582	0.293334	0.992363
CD4+ Tn	AP001107.1	-0.397311	0.286894	0.681684
STS Mesenchymal-like ECM Remodeling	SF3B3	-0.243588	0.289013	0.681618
STS CTA high	CES1	-2.26374	0.288997	0.833672
CD4+ T memory	CHRNB1	-0.387277	0.286877	0.740228
DCs AREG+	COPS7A	-0.301073	0.287172	0.671274
M2 APOC1+ APOE+	PRC1-AS1	-0.538644	0.287167	0.647628
Inflammatory Monocytes	BRSK1	-0.543575	0.28715	0.619275
STS CTA high	COPZ1	-0.706958	0.288966	0.833672
NK cells CD56 high	WDR31	-0.6087	0.286845	0.533754
M2 APOC1+ APOE+	FGF16	-0.567521	0.287137	0.647628
Inflammatory Monocytes	OR5B2	-0.560332	0.287137	0.619275
STS Epithelial-like	GATA4	-1.14055	0.288953	0.536747
CD8+ Exhausted	CERK	-0.346222	0.286831	0.42895
CD4+ Tregs	NOTCH2NLC	-0.312047	0.286825	0.659994
STS Mesenchymal-like Undiff.	HSPB11	-0.294118	0.288942	0.682151
Inflammatory Monocytes	TSIX	-0.564556	0.287113	0.619275
NK cells CD56 high	L3MBTL2	-0.26785	0.286816	0.533754
STS Myofibroblastic	NEXMIF	-1.39846	0.288936	0.990181
CD8+ GZMK+ Tm	AHSP	-0.620018	0.286809	0.56237
STS Mesenchymal-like ECM Remodeling	CCDC40	-0.5636	0.288928	0.681511
CD8+ Early Activation	NRROS	-0.433423	0.286806	0.643284
CD4+ Tregs	PSTK	-0.326783	0.2868	0.659994
STS Mesenchymal-like Undiff.	ACOXL	-0.79913	0.28892	0.682151
NK cells CD56 high	COMP	-0.640651	0.286797	0.533754
CD8+ GZMK+ Tm	TCAIM	-0.282046	0.286795	0.56237
CD4+ Th17	REXO4	-0.28823	0.286789	0.65799
Pericytes	ARPC5L	-0.456712	0.292095	0.99256
Immunoregulatroy PMNs	ALKBH8	-0.375255	0.287076	0.446982
Granulocytes_NIBAN1_TXNIPhi	TBK1	-0.381195	0.28707	0.491245
CD4+ Activated	KRBOX4	-0.318429	0.286772	0.714979
Inflammatory Monocytes	SLC12A4	-0.431792	0.287063	0.619275
Matrix CAFs	ANAPC13	-0.370839	0.293206	0.999515
NA	EIF4A2	-0.320704	0.287055	0.451988
CD8+ Stressed	FAM3A	-0.283105	0.286757	0.592277
STS Immunomodulatory	PARD3	-0.54282	0.288873	0.999998
CD8+ Activated	CHRAC1	-0.281036	0.286747	0.509594
CD8+ Activated	MAP3K2-DT	-0.351682	0.286746	0.509594
CD4+ T memory	AC074366.1	-0.380248	0.286744	0.740009
STS Mesenchymal-like Undiff.	EPRS	-0.272733	0.288861	0.682151
CD8+ Stressed	ZMYM3	-0.38277	0.286739	0.592277
CD8+ Early Activation	PDIA4	-0.27748	0.286738	0.643227
CD4+ Th17	SHB	-0.370135	0.286737	0.657968
Immunoregulatroy PMNs	RRM2	-0.506167	0.287031	0.446954
Mastocytes	LAMP3	-0.548388	0.28703	0.712409
Monocytes EREG+	BTN3A1	-0.381851	0.287027	0.929151
STS Myofibroblastic	DEPDC4	-0.815399	0.288851	0.990181
Inflammatory Monocytes	NUAK1	-0.601667	0.287022	0.619275
CD8+ ISG	REX1BD	-0.283055	0.286718	0.537154
CD4+ Tn	ORMDL2	-0.313999	0.286713	0.681661
STS Epithelial-like	ZDHHC20	-0.283784	0.288832	0.536665
Immunoregulatroy PMNs	TRUB2	-0.377034	0.287007	0.446954
CD8+ ISG	SNHG16	-0.303112	0.286709	0.537154
NK cells CD56 high	LTBR	-0.615126	0.286709	0.533754
STS Proangiogenic	ECHDC2	-0.801071	0.288829	0.999994
CD4+ Tn	HPSE	-0.289086	0.286708	0.681661
Inflammatory Monocytes	LINC02828	-0.544524	0.287002	0.619275
CD4+ Tregs	TMEM231	-0.358159	0.286701	0.659994
CD36+ CAFs	ITPKC	-0.594196	0.293141	0.992363
Inflammatory Monocytes	ORAI3	-0.292651	0.286996	0.619275
Macro SELENOP+ SLC40A1+	PAFAH2	-0.423158	0.286995	0.461042
M2 APOC1+ APOE+	GALNT13	-0.556794	0.286988	0.647628
Mastocytes	GASK1A	-0.520468	0.286987	0.712409
CD8+ Exhausted	VPS4B	-0.251457	0.28669	0.428851
STS Mesenchymal-like Contactin+	TSPAN3	-0.400438	0.28881	0.759664
STS CTA high	PTCHD1-AS	-1.77724	0.288809	0.833672
CD8+ Exhausted	ATG13	-0.322806	0.286683	0.428851
Capillary Venous Endothelial Cells	RGS17	-1.0658	0.291984	0.500366
DCs CD1c+	FASN	-0.427891	0.286969	0.957384
STS Proangiogenic	AC005520.5	-1.62066	0.288791	0.999994
CD4+ Th17	PLCH1	-0.60423	0.286669	0.657913
CD4+ Th17	AL355073.1	-0.598863	0.286668	0.657913
CD4+ Tn	LINC01641	-0.412104	0.286657	0.681661
NK cells CD56 low	UBE2D4	-0.281368	0.286656	0.782328
Inflammatory Monocytes	TSFM	-0.349796	0.286951	0.619275
CD8+ Early Activation	ENTPD3-AS1	-0.331344	0.286654	0.643134
M2 APOC1+ APOE+	AL138999.2	-0.552447	0.286949	0.647628
CD36+ CAFs	SDHAF3	-0.359053	0.293092	0.992363
M2 APOC1+ APOE+	SCG5	-0.563794	0.286946	0.647628
Tip Endothelial Cells	MED13L	-0.40582	0.291957	0.993277
STS Proangiogenic	NUDT19	-0.825203	0.288768	0.999994
CD8+ Activated	BIRC3	-0.356803	0.286644	0.509589
CD4+ Stressed	RLF	-0.336373	0.286643	0.509706
Immunoregulatroy PMNs	ZNF302	-0.361054	0.286932	0.446928
STS Myofibroblastic	KIF15	-1.22558	0.288748	0.990181
Arterial Endothelial Cells	NDRG3	-0.456968	0.291932	0.999833
STS Proangiogenic	PRKD1	-1.64998	0.288742	0.999994
CD4+ Th17	INCENP	-0.42171	0.286619	0.657913
STS Epithelial-like	SLC13A4	-0.971956	0.288736	0.536603
CD36+ CAFs	SZT2	-0.495862	0.293056	0.992363
Inflammatory Monocytes	TMEM147	-0.321451	0.286908	0.619275
CD8+ Stressed	LINC02595	-0.399823	0.286609	0.59213
CD4+ T memory	ADAT1	-0.287273	0.286608	0.73991
Inflammatory Monocytes	NT5E	-0.459764	0.2869	0.619275
CD4+ Tfh	SDF2L1	-0.303322	0.286601	0.574213
Inflammatory Monocytes	CDKL2	-0.524031	0.286887	0.619275
NK cells CD56 high	AC006511.6	-0.403824	0.286591	0.533754
STS Proangiogenic	AUP1	-0.68499	0.288709	0.999994
Inflammatory Monocytes	CENPP	-0.455385	0.286881	0.619275
CD4+ Th17	WDR5B	-0.390186	0.286582	0.657913
CD36+ CAFs	GBE1	-0.616079	0.293017	0.992363
Arterial Endothelial Cells	WASHC3	-0.45618	0.29188	0.999833
M2 TREM2+ SPP1+	TMOD3	-0.274618	0.286864	0.714268
STS Mesenchymal-like Undiff.	GABRB2	-1.30435	0.288685	0.682055
CD4+ Tn	ERAL1	-0.268262	0.286554	0.681603
CD8+ ISG	ERRFI1	-0.380905	0.286549	0.537145
CD8+ GZMK+ Tm	PTGS2	-0.603993	0.286548	0.562232
NK cells CD56 high	HIF1A-AS1	-0.589146	0.286547	0.533737
DCs CD1c+	RAPGEF5	-0.50612	0.286841	0.957384
Inflammatory Monocytes	GALNTL6	-0.522072	0.286833	0.619275
STS Mesenchymal-like Contactin+	DEGS1	-0.530572	0.288654	0.759621
Inflammatory Monocytes	DEPDC4	-0.518852	0.286826	0.619275
STS Mesenchymal-like Undiff.	RBM15-AS1	-0.775444	0.28865	0.682055
Capillary Venous Endothelial Cells	GPR137B	-0.369842	0.291835	0.500171
CD4+ Tn	ZSCAN16-AS1	-0.274983	0.286523	0.681603
CD36+ CAFs	AATF	-0.422852	0.292964	0.992363
NK cells CD56 high	HSD11B1	-0.458271	0.286516	0.533737
STS Epithelial-like	ADCK5	-0.493518	0.288631	0.536566
CD8+ Activated	ARIH2OS	-0.362286	0.286504	0.509401
CD4+ T memory	SLC22A2	-0.587481	0.2865	0.739823
CD4+ T memory	PRDM15	-0.36247	0.286499	0.739823
M2 APOC1+ APOE+	FGFRL1	-0.545608	0.286795	0.647628
Inflammatory Monocytes	PNLDC1	-0.53311	0.286794	0.619275
M2 APOC1+ APOE+	LINC02320	-0.605042	0.286792	0.647628
STS CTA high	FN1	-1.15668	0.288617	0.833672
STS Epithelial-like	PUS7	-0.366252	0.288616	0.536566
Inflammatory Monocytes	SNX3	-0.313176	0.28679	0.619275
Capillary Venous Endothelial Cells	POGLUT3	-0.372122	0.2918	0.500171
STS Epithelial-like	MXD1	-0.476916	0.28861	0.536566
Mastocytes	APOBEC3G	-0.384809	0.286784	0.712015
M2 TREM2+ SPP1+	TOB2	-0.355416	0.286777	0.714268
M2 APOC1+ APOE+	DBET	-0.550912	0.286773	0.647628
NK cells CD56 low	GNA13	-0.267918	0.286476	0.782328
CD8+ Stressed	AC018521.5	-0.320969	0.286473	0.591929
Tip Endothelial Cells	EPHX1	-0.545735	0.291782	0.993277
STS Mesenchymal-like Undiff.	GRB14	-0.98085	0.288593	0.682055
NK cells CD56 low	USP3	-0.29819	0.286465	0.782328
STS Mesenchymal-like Undiff.	HOXD9	-1.06383	0.288586	0.682055
CD4+ Th17	NUDT19	-0.273052	0.28646	0.657913
STS Proangiogenic	EMG1	-0.522031	0.288571	0.999994
STS Immunomodulatory	GUCY1A2	-0.797289	0.288571	0.999998
STS Epithelial-like	TNFRSF13C	-1.17259	0.288571	0.536566
JAK2_high_STS	HMGB2	-2.18657	0.288571	0.999869
DCs CD1c+	ACADSB	-0.362047	0.286745	0.957384
Capillary Venous Endothelial Cells	PSKH1	-0.321579	0.291758	0.500161
NK cells CD56 high	HSDL1	-0.358773	0.286447	0.533682
CD8+ Activated	DEAF1	-0.281413	0.286436	0.509339
Inflammatory Monocytes	AC103876.1	-0.536879	0.286732	0.619275
Immunoregulatroy PMNs	AC022498.1	-0.543192	0.286727	0.446694
M2 APOC1+ APOE+	PRDM8	-0.518058	0.286723	0.647628
Capillary Venous Endothelial Cells	TLR3	-0.515825	0.291733	0.500161
STS Mesenchymal-like Undiff.	MIR924HG	-1.25504	0.288544	0.682055
M2 TREM2+ SPP1+	STAM2	-0.34041	0.286719	0.714268
Inflammatory Monocytes	LIN9	-0.558102	0.286715	0.619275
CD8+ GZMK+ Tm	ZP3	-0.395386	0.286417	0.562075
DCs AREG+	MPHOSPH10	-0.285848	0.286709	0.670699
JAK2_high_STS	MIIP	-2.68191	0.288533	0.999869
CD36+ CAFs	GTF3C3	-0.561159	0.292854	0.992363
JAK2_high_STS	SPRYD7	-2.38981	0.288526	0.999869
CD8+ Activated	AL136295.2	-0.398771	0.286401	0.509337
STS Mesenchymal-like Undiff.	BX470102.2	-0.548839	0.288522	0.682055
CD4+ T memory	KATNAL1	-0.283712	0.2864	0.739823
STS Mesenchymal-like Contactin+	SLC6A8	-0.898234	0.288519	0.759621
CD8+ Early Activation	UBXN1	-0.303947	0.286394	0.64274
DCs CD1c+	TBCCD1	-0.415063	0.286675	0.957384
Tip Endothelial Cells	ERMP1	-0.489481	0.29168	0.993277
Arterial Endothelial Cells	BTG3	-0.50557	0.291675	0.999833
CD8+ Stressed	MARCKS	-0.495532	0.286362	0.591781
DCs AREG+	RNF11	-0.310328	0.286655	0.670699
CD4+ Th17	MYOF	-0.410684	0.286356	0.65779
JAK2_high_STS	REEP3	-1.82184	0.288476	0.999869
M2 APOC1+ APOE+	RNF213-AS1	-0.470437	0.286642	0.647628
CD8+ Activated	CPA5	-0.461612	0.286341	0.509289
CD4+ T memory	TCEAL7	-0.625055	0.286339	0.739823
CD4+ Tn	ZNF467	-0.601718	0.286333	0.681289
STS Proangiogenic	AC005208.1	-1.40835	0.288454	0.999994
M2 APOC1+ APOE+	AC092142.1	-0.562443	0.286626	0.647628
CD4+ Th17	MTOR	-0.250524	0.28633	0.65779
STS Epithelial-like	PREP	-0.267126	0.28845	0.536566
Capillary Venous Endothelial Cells	IMPAD1	-0.368219	0.291638	0.500078
Inflammatory Monocytes	MAP2K5	-0.373091	0.286617	0.619275
CD4+ Th17	LINC00334	-0.435821	0.286311	0.65779
CD8+ Early Activation	INTS10	-0.251161	0.286305	0.642729
CD4+ Tfh	MOB3A	-0.311757	0.286302	0.573891
CD4+ T memory	SLCO5A1	-0.475524	0.286299	0.739823
Capillary Venous Endothelial Cells	AGO4	-0.410112	0.291609	0.500078
Tip Endothelial Cells	CAPRIN2	-0.473633	0.291604	0.993277
CD36+ CAFs	ABCB4	-0.968445	0.292736	0.992363
DCs CD1c+	CCDC157	-0.509061	0.286586	0.957384
STS Epithelial-like	LINC02595	-1.17178	0.288407	0.536566
STS Mesenchymal-like ECM Remodeling	DVL2	-0.215187	0.288404	0.680835
CD8+ GZMK+ Tm	KIAA1549	-0.393661	0.286281	0.562
CD8+ Early Activation	BX284668.5	-0.655856	0.286275	0.642729
CD8+ ISG	NUP153	-0.325699	0.286275	0.536815
STS Proangiogenic	NMRK1	-0.810322	0.288393	0.999994
STS Epithelial-like	AC022915.2	-1.30285	0.288393	0.536566
Arterial Endothelial Cells	HADH	-0.445809	0.291566	0.999833
M2 APOC1+ APOE+	AL133445.2	-0.550228	0.28655	0.647628
CD4+ Th17	LDB3	-0.603282	0.286253	0.65779
NK cells CD56 low	RBBP5	-0.297039	0.286253	0.782328
Matrix CAFs	GPBP1	-0.326985	0.292699	0.999515
CD4+ Tregs	DGCR6	-0.60157	0.286243	0.659666
CD8+ GZMK+ Tm	AC079414.3	-0.59611	0.286242	0.562
Arterial Endothelial Cells	TRIB2	-0.532169	0.291553	0.999833
Matrix CAFs	SERTAD3	-0.694209	0.29268	0.999515
M2 APOC1+ APOE+	CACNG3	-0.546144	0.286528	0.647628
NA	MOB1B	-0.370297	0.286526	0.451328
Pericytes	CACHD1	-0.626071	0.291534	0.99256
DCs CD1c+	ITGAV	-0.394269	0.286516	0.957384
CD8+ GZMK+ Tm	IRF2BP1	-0.353096	0.286215	0.562
CD8+ ISG	ATAD3B	-0.349423	0.286214	0.536815
Proinflammatory PMNs	RANBP9	-0.317206	0.286508	0.589018
CD4+ Activated	FMNL1	-0.245128	0.286212	0.714363
CD36+ CAFs	LINC02389	-1.04156	0.29265	0.992363
CD4+ Th17	FCGRT	-0.390893	0.286196	0.65779
DCs AREG+	PACS1	-0.389307	0.286491	0.670699
NK cells CD56 high	COL19A1	-0.608079	0.286194	0.533276
CD8+ ISG	LY75	-0.326117	0.286193	0.536815
NK cells CD56 low	CRLS1	-0.283738	0.286188	0.782328
CD36+ CAFs	CADPS2	-0.628319	0.29263	0.992363
STS Mesenchymal-like ECM Remodeling	LINC01916	-1.11165	0.288301	0.680764
M2 APOC1+ APOE+	CORO2B	-0.561823	0.286466	0.647628
CD4+ T memory	TRAV8-4	-0.584585	0.286168	0.739823
NK cells CD56 low	NIPA1	-0.318699	0.286167	0.782328
CD8+ Early Activation	AC020659.1	-0.386002	0.286161	0.642678
STS CTA high	ADCY7	-1.55902	0.288283	0.833672
CD8+ GZMK+ Tm	LINC02726	-0.612361	0.286157	0.562
CD4+ Tfh	MATR3.1	-0.327495	0.286151	0.573891
CD8+ Early Activation	GPATCH3	-0.297373	0.28615	0.642678
NA	MYCBP2	-0.266203	0.286446	0.451245
DCs AREG+	CELF2	-0.307159	0.28644	0.670699
Proinflammatory PMNs	NABP2	-0.423961	0.28644	0.589018
CD8+ Stressed	SPP1	-0.681649	0.286141	0.591486
STS Immunomodulatory	CHIC2	-0.251223	0.288262	0.999998
Macro SELENOP+ SLC40A1+	MED19	-0.274491	0.286435	0.460233
CD4+ T memory	AC025043.1	-0.365679	0.286137	0.739823
STS Immunomodulatory	LRRC8B	-0.619425	0.288258	0.999998
STS Epithelial-like	KCNJ8	-1.33248	0.288258	0.536566
CD36+ CAFs	FDX2	-0.623592	0.292582	0.992363
Inflammatory Monocytes	STOML2	-0.293322	0.286417	0.619275
STS Myofibroblastic	TPRN	-0.45976	0.288243	0.990181
CD8+ Exhausted	DIP2B	-0.484792	0.286116	0.428205
STS Immunomodulatory	ANP32B	-0.32398	0.288235	0.999998
CD8+ Activated	MT3	-0.595757	0.286107	0.508932
CD4+ Tn	AP002383.2	-0.502144	0.286099	0.681052
JAK2_high_STS	TMEM179B	-1.20356	0.288219	0.999869
Monocytes EREG+	COQ2	-0.329194	0.286387	0.929151
STS Proangiogenic	FAM120A	-0.501876	0.288212	0.999994
STS Mesenchymal-like ECM Remodeling	PKN3	-1.06552	0.288211	0.680728
JAK2_high_STS	POFUT2	-2.51584	0.288209	0.999869
NK cells CD56 high	STK24	-0.284871	0.286083	0.533163
CD8+ Exhausted	PSME2	-0.350838	0.286082	0.428205
CD4+ Tn	PPM1G	-0.256456	0.286081	0.681052
CD8+ Early Activation	TRAV16	-0.449297	0.28608	0.642678
STS CTA high	ESYT1	-0.627464	0.288202	0.833672
CD4+ Activated	SCD	-0.476187	0.286079	0.714188
STS Epithelial-like	PTGR2	-0.434992	0.288199	0.536566
M2 APOC1+ APOE+	PPP5D1	-0.51274	0.286372	0.647628
M2 APOC1+ APOE+	NME9	-0.531059	0.286364	0.647628
DCs CD1c+	PIK3C2A	-0.281016	0.286364	0.957384
NA	EMG1	-0.418799	0.28636	0.45117
CD36+ CAFs	DNAJC27	-0.516063	0.292512	0.992363
CD8+ Exhausted	AC006369.1	-0.442636	0.286062	0.428205
CD4+ Tfh	APOBR	-0.484485	0.286062	0.573859
Inflammatory Monocytes	NTM	-0.652594	0.286358	0.619275
CD8+ Early Activation	EREG	-0.592839	0.286057	0.642678
JAK2_high_STS	DEGS1	-1.89508	0.288177	0.999869
DCs CD1c+	NCOA5	-0.369915	0.286349	0.957384
Vascular CAFs	F13A1	-1.04221	0.2925	0.945108
CD8+ Activated	CASTOR2	-0.321764	0.286049	0.508888
STS Epithelial-like	SLCO4C1	-1.20857	0.288172	0.536566
Macro SELENOP+ SLC40A1+	RBFOX2	-0.423959	0.286342	0.460233
CD8+ GZMK+ Tm	BACE1	-0.606656	0.286046	0.562
CD8+ ISG	AL691403.1	-0.532855	0.286045	0.536811
CD8+ Stressed	SNRPA1	-0.253544	0.286043	0.591364
CD4+ Activated	CFDP1	-0.24556	0.286042	0.714188
CD8+ Stressed	MRM1	-0.609826	0.286037	0.591364
Inflammatory Monocytes	ZNRF3-AS1	-0.549571	0.286329	0.619275
Mastocytes	AREL1	-0.436711	0.286328	0.711206
Monocytes EREG+	DYNLT1	-0.306977	0.286323	0.929151
Macro SELENOP+ SLC40A1+	ZNF580	-0.303886	0.28632	0.460233
STS Epithelial-like	FARP1	-0.351742	0.288146	0.536566
M2 APOC1+ APOE+	HEY1	-0.526182	0.286318	0.647628
STS Mesenchymal-like ECM Remodeling	CTXN1	-1.26383	0.288132	0.680658
CD4+ T memory	AC008438.1	-0.334798	0.286007	0.739823
CD4+ Tregs	AC025034.1	-0.385724	0.286002	0.659266
Capillary Venous Endothelial Cells	RTL10	-0.452578	0.291313	0.499764
NA	METTL23	-0.3294	0.286294	0.451137
M2 APOC1+ APOE+	KCTD8	-0.556817	0.286293	0.647628
CD8+ Early Activation	LINC01376	-0.341708	0.285995	0.642678
M2 APOC1+ APOE+	UPK3A	-0.560141	0.286291	0.647628
M2 TREM2+ SPP1+	NUP58	-0.332677	0.286289	0.714234
DCs AREG+	CLN3	-0.375878	0.286288	0.670699
CD4+ Th17	TRPV1	-0.435801	0.285988	0.657441
CD8+ ISG	C12orf4	-0.317455	0.285984	0.536763
STS Myofibroblastic	TXLNB	-1.02524	0.288107	0.990181
CD4+ Activated	YME1L1	-0.267817	0.285973	0.714158
M2 APOC1+ APOE+	AC017101.1	-0.614837	0.286267	0.647628
STS Immunomodulatory	LUZP1	-0.258599	0.288091	0.999998
CD8+ Activated	S100B	-0.670521	0.285967	0.508801
STS Immunomodulatory	SNX16	-0.247491	0.28809	0.999998
Proinflammatory PMNs	PSMB3	-0.317901	0.28626	0.588868
CD8+ GZMK+ Tm	PXT1	-0.467408	0.285963	0.561954
CD8+ ISG	TNFRSF4	-0.434847	0.28595	0.536763
Monocytes EREG+	IQGAP1	-0.309083	0.286241	0.929151
CD8+ Early Activation	CDIPT	-0.254186	0.285942	0.642678
NK cells CD56 high	KRT16	-0.626141	0.285938	0.532995
CD4+ Tn	SNF8	-0.303007	0.285936	0.680984
CD8+ Activated	KIAA1217	-0.373701	0.285928	0.508792
Matrix CAFs	TBRG4	-0.520645	0.292376	0.999515
CD8+ Stressed	AC006387.1	-0.4537	0.285925	0.59136
STS Proangiogenic	MAP2K3	-0.64453	0.288045	0.999994
Capillary Venous Endothelial Cells	ROR1	-0.979842	0.291228	0.499679
CD4+ Th17	ZSCAN9	-0.38594	0.285906	0.65735
STS Mesenchymal-like Undiff.	AL031963.3	-0.464915	0.288027	0.681438
STS Myofibroblastic	USP49	-0.54062	0.288023	0.990181
Macro SELENOP+ SLC40A1+	PIWIL4	-0.386237	0.286185	0.460233
CD8+ Stressed	AP001628.1	-0.383221	0.285884	0.591355
CD4+ Tregs	SPTSSB	-0.597684	0.285882	0.659087
NK cells CD56 high	PNMA3	-0.61095	0.285879	0.532995
STS Mesenchymal-like ECM Remodeling	EIF3J	-0.274209	0.287994	0.680456
STS Mesenchymal-like Undiff.	KLHL26	-0.783504	0.28799	0.681438
CD4+ Tregs	AL022097.1	-0.375726	0.285859	0.659087
Inflammatory Monocytes	BBS1	-0.464893	0.286153	0.619275
CD8+ GZMK+ Tm	HFE	-0.428236	0.285847	0.561954
STS Immunomodulatory	PVR	-0.45514	0.287965	0.999998
STS CTA high	LRIG1	-1.06843	0.287964	0.833672
CD4+ Tn	AC061958.1	-0.616055	0.285837	0.680869
CD8+ ISG	AFDN	-0.416213	0.285836	0.536683
STS Immunomodulatory	HNRNPUL1	-0.238993	0.287957	0.999998
Matrix CAFs	TP53I11	-0.598816	0.292272	0.999515
STS Mesenchymal-like Undiff.	PLEK	-1.14334	0.287944	0.681438
M2 APOC1+ APOE+	MSX2	-0.56119	0.286115	0.647628
CD4+ Tregs	AL591368.1	-0.438395	0.285817	0.659087
STS Mesenchymal-like ECM Remodeling	MICAL3	-0.345856	0.287938	0.680456
Macro SELENOP+ SLC40A1+	COG3	-0.288668	0.286102	0.460196
M2 APOC1+ APOE+	VWA3A	-0.55078	0.286097	0.647628
CD8+ GZMK+ Tm	DLGAP3	-0.610589	0.285799	0.561954
STS Myofibroblastic	YDJC	-0.397032	0.287919	0.990181
CD8+ GZMK+ Tm	NEGR1	-0.54641	0.285791	0.561954
STS CTA high	PPA1	-0.889394	0.287914	0.833672
CD8+ GZMK+ Tm	CBARP	-0.449763	0.285788	0.561954
CD8+ Stressed	EXOC8	-0.274026	0.285783	0.591227
CD36+ CAFs	PAF1	-0.399889	0.292234	0.992363
M2 APOC1+ APOE+	KCNK1	-0.551966	0.286078	0.647628
CD4+ Th17	SLC10A1	-0.548937	0.285781	0.657213
STS CTA high	FMO2	-2.52674	0.287905	0.833672
Inflammatory Monocytes	HSPA1A	-0.566559	0.286077	0.619275
Macro SELENOP+ SLC40A1+	TRPT1	-0.315762	0.286073	0.460196
Pericytes	TSPYL4	-0.447101	0.291091	0.99256
Inflammatory Monocytes	AL391840.3	-0.558374	0.286071	0.619275
CD8+ Early Activation	COX10-AS1	-0.343989	0.285774	0.64258
STS CTA high	C8orf58	-0.674958	0.287895	0.833672
CD4+ Th17	ETFDH	-0.266695	0.285767	0.657213
STS Mesenchymal-like ECM Remodeling	ZNF44	-0.339663	0.28789	0.680456
CD8+ Exhausted	CAPZB	-0.282927	0.285762	0.427927
Macro SELENOP+ SLC40A1+	TAF4	-0.324589	0.286059	0.460196
Inflammatory Monocytes	KIF18B	-0.566766	0.286055	0.619275
CD4+ Stressed	EIF4EBP2	-0.268484	0.285758	0.508504
Tip Endothelial Cells	BRD3OS	-0.493426	0.291074	0.993277
CD4+ Th17	LINC00632	-0.637077	0.285757	0.657213
STS Mesenchymal-like Undiff.	TUT1	-0.452992	0.287881	0.681438
Capillary Venous Endothelial Cells	SNX17	-0.321687	0.291073	0.499475
CD8+ Activated	NRIR	-0.447116	0.285752	0.508539
STS Epithelial-like	AL162411.1	-1.17759	0.287875	0.536275
STS Proangiogenic	ZC3H15	-0.558063	0.287873	0.999994
CD4+ Tn	NTPCR	-0.331448	0.285748	0.680856
CD4+ Tregs	AC098829.1	-0.445542	0.285747	0.659077
DCs CD1c+	DYSF	-0.565747	0.286041	0.957384
Pericytes	TMEM30A	-0.398885	0.29106	0.99256
CD8+ GZMK+ Tm	LYG1	-0.565296	0.285739	0.561954
Matrix CAFs	PTPN6	-0.453022	0.292191	0.999515
JAK2_high_STS	PDCD4	-1.10612	0.28786	0.999869
CD8+ Early Activation	AMER1	-0.451936	0.285734	0.64258
Inflammatory Monocytes	AC138356.3	-0.544516	0.286028	0.619275
NA	ZMYM6	-0.3436	0.286025	0.450756
Inflammatory Monocytes	AL121987.2	-0.553368	0.286019	0.619275
STS Immunomodulatory	ATP13A2	-0.393864	0.287842	0.999998
CD4+ Tregs	CFAP58	-0.570427	0.285714	0.659077
M2 APOC1+ APOE+	NAP1L3	-0.556989	0.286009	0.647628
Capillary Venous Endothelial Cells	PRR14L	-0.299743	0.291029	0.499459
Immunoregulatroy PMNs	ACAD11	-0.376553	0.286007	0.445784
Monocytes EREG+	AC073548.2	-0.516268	0.286006	0.929151
CD36+ CAFs	SFT2D2	-0.468316	0.292161	0.992363
CD36+ CAFs	COQ5	-0.549511	0.29216	0.992363
STS Immunomodulatory	FAM184A	-0.886512	0.287829	0.999998
Arterial Endothelial Cells	RAB11FIP1	-0.695819	0.291019	0.999833
STS Immunomodulatory	ECPAS	-0.302325	0.287815	0.999998
STS Epithelial-like	ASIP	-1.0311	0.287811	0.536214
CD8+ GZMK+ Tm	LINC01140	-0.613623	0.285686	0.561954
Capillary Venous Endothelial Cells	HSD17B4	-0.369583	0.291002	0.499459
Inflammatory Monocytes	AC093821.1	-0.542734	0.28598	0.619275
CD8+ Exhausted	FAM126A	-0.309476	0.285681	0.427847
Macro SELENOP+ SLC40A1+	CWC25	-0.325384	0.285976	0.460196
STS Mesenchymal-like Undiff.	NCS1	-0.311264	0.287796	0.681438
CD4+ Tn	MAD2L1BP	-0.281353	0.28567	0.680856
CD36+ CAFs	ARID1A	-0.409854	0.292123	0.992363
CD36+ CAFs	CBX4	-0.505983	0.292121	0.992363
STS Mesenchymal-like Contactin+	DYNC1H1	-0.370712	0.287792	0.759072
CD4+ Tn	ZNF513	-0.38444	0.285666	0.680856
CD8+ GZMK+ Tm	AC093157.1	-0.334146	0.285663	0.561954
Mastocytes	FLRT2	-0.654342	0.285953	0.710384
STS Epithelial-like	SAMD3	-1.31587	0.287781	0.536214
CD36+ CAFs	AL732509.1	-0.969703	0.292107	0.992363
Granulocytes_NIBAN1_TXNIPhi	EMC8	-0.373303	0.285946	0.490184
CD8+ Stressed	SYF2	-0.280546	0.285648	0.591035
Proinflammatory PMNs	DIP2A	-0.317942	0.285944	0.588673
Proinflammatory PMNs	SUPT5H	-0.303606	0.285941	0.588673
Granulocytes_NIBAN1_TXNIPhi	SLC7A1	-0.511077	0.285938	0.490184
NA	PPP2R2D	-0.341058	0.285935	0.450658
CD4+ Tregs	AC005005.4	-0.591316	0.285631	0.659008
CD8+ GZMK+ Tm	CCDC15	-0.388972	0.285615	0.561954
Capillary Venous Endothelial Cells	ZMAT1	-0.415909	0.290932	0.499414
Mastocytes	RNF217-AS1	-0.482877	0.285905	0.710373
CD8+ Activated	AMER1	-0.435104	0.285608	0.508342
STS Mesenchymal-like Undiff.	TDRD9	-1.25227	0.287732	0.681438
CD8+ Exhausted	ROCK2	-0.315699	0.285601	0.42777
STS Mesenchymal-like ECM Remodeling	PPP1R26	-1.27065	0.287725	0.680257
STS Mesenchymal-like Contactin+	GHITM	-0.494043	0.287714	0.758983
CD8+ Exhausted	ADCY7	-0.335109	0.285588	0.42777
Immunoregulatroy PMNs	GIPC1	-0.364515	0.285884	0.445678
STS Proangiogenic	EIF2AK2	-0.664351	0.287712	0.999994
Granulocytes_NIBAN1_TXNIPhi	MTMR2	-0.427343	0.285882	0.490184
STS Immunomodulatory	CMBL	-0.593749	0.287708	0.999998
CD8+ GZMK+ Tm	MFSD4A	-0.360099	0.28558	0.561954
CD4+ Tregs	AP002026.1	-0.434645	0.285576	0.658982
Granulocytes_NIBAN1_TXNIPhi	FCGRT	-0.468327	0.285868	0.490184
STS Mesenchymal-like Undiff.	DEF6	-0.848292	0.287691	0.681438
Proinflammatory PMNs	MACROD1	-0.530792	0.285862	0.588673
CD8+ Activated	C5AR2	-0.589111	0.285563	0.50832
NK cells CD56 high	SLC13A3	-0.360905	0.285562	0.532555
CD4+ Th17	ZNF501	-0.593227	0.285558	0.65718
CD4+ Activated	SYNCRIP	-0.250871	0.285557	0.713705
Mastocytes	AC080112.4	-0.581737	0.285852	0.710348
CD4+ Tregs	AC020661.3	-0.354787	0.285551	0.658982
STS Mesenchymal-like Contactin+	HMG20A	-0.382351	0.287669	0.758983
M2 APOC1+ APOE+	B3GNT9	-0.559392	0.285839	0.647628
Tip Endothelial Cells	TMED4	-0.399878	0.290859	0.993277
Inflammatory Monocytes	AL445426.1	-0.532147	0.285836	0.619275
DCs CD1c+	BMPR1A	-0.504904	0.285833	0.957384
DCs AREG+	TMEM115	-0.369296	0.285833	0.670252
NA	TCAIM	-0.349062	0.285833	0.450584
CD4+ Tregs	MADCAM1	-0.606071	0.285536	0.658982
M2 APOC1+ APOE+	SERPINE2	-0.521024	0.285831	0.647628
CD4+ Th17	AC012307.1	-0.603243	0.285532	0.65718
CD4+ Activated	MBOAT4	-0.369845	0.285529	0.713705
CD8+ ISG	LINC01891	-0.4625	0.285528	0.536408
CD8+ Early Activation	UFD1	-0.254411	0.285521	0.642202
STS Epithelial-like	TSPYL4	-0.340464	0.287646	0.53608
Pericytes	DARS	-0.415748	0.290837	0.99256
CD4+ Tregs	AC002091.1	-0.419242	0.285516	0.658982
DCs AREG+	TRMO	-0.387827	0.28581	0.670252
DCs CD1c+	ZNF546	-0.456966	0.285809	0.957384
STS Epithelial-like	AP002954.1	-0.92411	0.287636	0.53608
CD8+ GZMK+ Tm	SDR42E1	-0.443614	0.285508	0.561954
STS Mesenchymal-like Undiff.	HDAC2	-0.293017	0.287632	0.681438
CD8+ Activated	LOX	-0.637648	0.285501	0.50827
Inflammatory Monocytes	IFIT5	-0.422104	0.285795	0.619275
Capillary Venous Endothelial Cells	DMXL2	-0.419572	0.290817	0.499339
Vascular CAFs	TAC1	-0.997886	0.29195	0.94447
CD4+ Activated	MAIP1	-0.303919	0.285493	0.713705
CD8+ Activated	DET1	-0.362927	0.285492	0.50827
CD8+ Early Activation	GPR135	-0.426175	0.28549	0.642202
STS Immunomodulatory	EIF5	-0.362496	0.287614	0.999998
STS Epithelial-like	IRF4	-1.34999	0.287611	0.53608
STS Epithelial-like	AC018557.1	-1.3262	0.28761	0.53608
STS CTA high	LINC00839	-1.87221	0.287608	0.833363
M2 APOC1+ APOE+	AC004381.1	-0.551687	0.285779	0.647628
STS Mesenchymal-like Contactin+	ARL14EP	-0.326632	0.287606	0.758983
CD8+ Stressed	SORBS1	-0.34694	0.285474	0.590979
Inflammatory Monocytes	HAUS6	-0.409915	0.28577	0.619275
CD4+ Tn	MCM2	-0.427889	0.285471	0.680856
CD4+ Stressed	NEMF	-0.255811	0.285465	0.508266
STS Myofibroblastic	ANKMY1	-0.48192	0.287588	0.990181
Macro SELENOP+ SLC40A1+	POLE4	-0.300884	0.285756	0.460001
Inflammatory Monocytes	AC097375.1	-0.563931	0.285752	0.619275
CD4+ Stressed	AKAP8L	-0.252323	0.285453	0.508266
CD8+ ISG	DCAF12	-0.304193	0.285446	0.53639
Pericytes	TTC17	-0.360032	0.290761	0.99256
STS Myofibroblastic	KIAA0232	-0.375937	0.287564	0.990181
STS Mesenchymal-like ECM Remodeling	TAPT1-AS1	-1.29896	0.287559	0.680052
CD4+ Th17	DGCR9	-0.444518	0.285433	0.657157
CD8+ Stressed	LRRN3	-0.342743	0.28543	0.590978
STS Mesenchymal-like ECM Remodeling	AC112770.1	-1.2238	0.287551	0.680052
CD36+ CAFs	MED31	-0.403913	0.291878	0.992363
Proinflammatory PMNs	FH	-0.441575	0.285717	0.588576
CD4+ Th17	VDR	-0.415789	0.285414	0.657157
Mastocytes	PIP5K1B	-0.548496	0.285709	0.710101
CD4+ Th17	ENG	-0.348238	0.285406	0.657157
Immunoregulatroy PMNs	CBR1	-0.334545	0.285692	0.445492
STS Proangiogenic	PELI1	-1.30284	0.287518	0.999994
CD4+ T memory	LINC01126	-0.425201	0.28539	0.739168
Inflammatory Monocytes	MYBBP1A	-0.407305	0.28568	0.619275
Inflammatory Monocytes	FEN1	-0.437719	0.28568	0.619275
CD4+ T memory	AP001363.1	-0.606202	0.285383	0.739168
STS Mesenchymal-like Contactin+	FZD1	-0.58881	0.287507	0.758983
Vascular CAFs	LINC01266	-1.07151	0.291838	0.94433
Macro SELENOP+ SLC40A1+	MZF1-AS1	-0.38442	0.285672	0.459911
Macro SELENOP+ SLC40A1+	CBLL1	-0.287935	0.28567	0.459911
Inflammatory Monocytes	MIR210HG	-0.562663	0.285669	0.619275
CD4+ Th17	FAM124A	-0.60124	0.285369	0.657157
CD36+ CAFs	ZNF44	-0.432817	0.291824	0.992363
CD8+ Exhausted	UBE2V2	-0.296778	0.285366	0.427628
STS Mesenchymal-like ECM Remodeling	MEX3C	-0.205768	0.287491	0.680052
CD36+ CAFs	AL354740.1	-0.397312	0.291821	0.992363
STS Myofibroblastic	SMAP1	-0.219207	0.287479	0.990181
NK cells CD56 high	OVOL2	-0.365613	0.285353	0.532295
STS CTA high	KIAA0895L	-0.706949	0.287477	0.833122
CD8+ Activated	TBC1D17	-0.281688	0.285347	0.508174
M2 APOC1+ APOE+	CA13	-0.482325	0.285641	0.647628
STS Immunomodulatory	WDR70	-0.351936	0.287468	0.999998
Inflammatory Monocytes	RBM43	-0.375325	0.285638	0.619275
Capillary Venous Endothelial Cells	FAM76A	-0.339536	0.29066	0.499253
CD8+ GZMK+ Tm	KIF7	-0.437591	0.285339	0.561765
CD4+ Th17	IL6	-0.456538	0.285337	0.657157
Immunoregulatroy PMNs	FSCN1	-0.379196	0.285632	0.445492
Granulocytes_NIBAN1_TXNIPhi	CD151	-0.410915	0.285628	0.489905
Monocytes EREG+	UBN2	-0.344602	0.285625	0.929151
CD4+ Activated	TMEM175	-0.328252	0.285328	0.71366
CD8+ Early Activation	AC004865.2	-0.288513	0.285325	0.642045
Granulocytes_NIBAN1_TXNIPhi	SMG5	-0.491766	0.285621	0.489905
CD4+ Tn	KAT14	-0.407647	0.285321	0.680797
CD8+ Activated	HSDL1	-0.353641	0.285321	0.508174
JAK2_high_STS	NOB1	-1.48295	0.287443	0.999869
CD8+ GZMK+ Tm	ESR1	-0.33972	0.285316	0.561765
Proinflammatory PMNs	ERAP2	-0.435864	0.285609	0.58852
Inflammatory Monocytes	CDCA7	-0.561095	0.285604	0.619275
CD4+ Tregs	CA2	-0.591702	0.285306	0.658982
CD8+ ISG	CMTM7	-0.335535	0.285305	0.536326
M2 APOC1+ APOE+	CD1B	-0.575671	0.285599	0.647628
Inflammatory Monocytes	HSF2BP	-0.55984	0.285599	0.619275
NK cells CD56 high	TCN2	-0.618731	0.2853	0.532262
CD4+ Tfh	RNF44	-0.33667	0.2853	0.573162
DCs CD1c+	KCTD13	-0.353875	0.285593	0.957384
NK cells CD56 high	PFKM	-0.357644	0.285295	0.532262
CD4+ Tn	AC007728.2	-0.386042	0.285287	0.680797
CD4+ Tfh	DENND4A	-0.419421	0.285285	0.573162
Proinflammatory PMNs	CATSPER1	-0.557304	0.285578	0.58852
JAK2_high_STS	TRPT1	-2.60091	0.287405	0.999869
M2 APOC1+ APOE+	SHANK2	-0.539951	0.285575	0.647628
M2 APOC1+ APOE+	ITGA2B	-0.566718	0.285572	0.647628
CD4+ Th17	RNFT2	-0.376102	0.285266	0.657157
DCs CD1c+	ITIH4	-0.48507	0.285562	0.957384
CD8+ ISG	HNRNPA2B1	-0.219085	0.285262	0.536326
NK cells CD56 low	KRBOX4	-0.315122	0.285261	0.782328
M2 TREM2+ SPP1+	MAPK14	-0.411282	0.285556	0.713669
Monocytes EREG+	THADA	-0.386186	0.285556	0.929151
CD8+ ISG	RPS6KA5	-0.412231	0.285259	0.536326
M2 APOC1+ APOE+	FAM111B	-0.556126	0.285555	0.647628
CD8+ Early Activation	DCXR	-0.304511	0.285258	0.641989
NK cells CD56 low	ZNF10	-0.399038	0.285257	0.782328
CD8+ Stressed	ANAPC16	-0.315417	0.285253	0.590694
CD8+ GZMK+ Tm	PCSK7	-0.275938	0.285253	0.561765
STS CTA high	LDHA	-0.61895	0.287377	0.833113
STS Myofibroblastic	LINC00459	-1.47385	0.287376	0.990181
STS Epithelial-like	ZNF728	-1.20908	0.287373	0.535804
Inflammatory Monocytes	TMEM236	-0.550429	0.285542	0.619275
M2 TREM2+ SPP1+	SEC24B	-0.389101	0.285541	0.713669
STS Epithelial-like	VNN1	-1.22475	0.287369	0.535804
CD4+ Th17	AC116535.1	-0.43314	0.285242	0.657157
M2 APOC1+ APOE+	LIMK2	-0.529837	0.285539	0.647628
Pericytes	SUN2	-0.451619	0.290564	0.99256
Inflammatory Monocytes	ADGRG5	-0.560017	0.285534	0.619275
Inflammatory Monocytes	FBXO10	-0.470364	0.285528	0.619275
STS CTA high	PET117	-0.987156	0.287354	0.833113
Inflammatory Monocytes	PIMREG	-0.569538	0.285524	0.619275
Mastocytes	NME8	-0.513712	0.285524	0.709857
CD4+ Th17	TEX48	-0.603072	0.285223	0.657157
CD8+ Stressed	MSRB3	-0.455338	0.285218	0.590694
STS Mesenchymal-like ECM Remodeling	FAM167B	-1.02815	0.287344	0.679916
NA	ASCL2	-0.526583	0.285514	0.450168
STS Mesenchymal-like ECM Remodeling	AC018866.1	-1.52909	0.287342	0.679916
CD8+ Early Activation	EFHC1	-0.397784	0.285211	0.641978
NA	RARRES1	-0.60879	0.285508	0.450168
Inflammatory Monocytes	C8orf86	-0.559288	0.285507	0.619275
STS Mesenchymal-like Contactin+	RAB5A	-0.429033	0.287334	0.758983
CD8+ Stressed	FBXO27	-0.611777	0.285207	0.590694
M2 APOC1+ APOE+	AL355816.2	-0.520621	0.285503	0.647628
M2 APOC1+ APOE+	NCKAP1	-0.48263	0.285502	0.647628
NK cells CD56 high	HEY2	-0.611605	0.285203	0.532212
STS Epithelial-like	CAPRIN2	-0.271735	0.287328	0.535804
STS CTA high	OAZ2	-0.573818	0.287328	0.833113
CD8+ GZMK+ Tm	CXorf38	-0.253838	0.2852	0.561761
CD8+ Stressed	BRIX1	-0.276002	0.2852	0.590694
Inflammatory Monocytes	GTSE1	-0.583498	0.285497	0.619275
STS Proangiogenic	ZBTB47	-1.21902	0.287318	0.999994
STS Myofibroblastic	UBE2B	-0.308501	0.287317	0.990181
CD36+ CAFs	ITGA1	-0.749546	0.291649	0.992363
Immunoregulatroy PMNs	IFT52	-0.349573	0.285479	0.445302
Matrix CAFs	PEAR1	-0.718332	0.29164	0.999515
CD4+ T memory	GATA3-AS1	-0.596518	0.285176	0.739168
Inflammatory Monocytes	LINC00271	-0.506628	0.285467	0.619275
CD8+ GZMK+ Tm	PRSS3	-0.595489	0.285163	0.561761
CD8+ GZMK+ Tm	AC104964.3	-0.609847	0.28516	0.561761
Inflammatory Monocytes	HTRA2	-0.331036	0.285456	0.619275
Capillary Venous Endothelial Cells	LINC02240	-1.02992	0.29048	0.499065
CD36+ CAFs	AC107204.1	-1.18037	0.291611	0.992363
M2 APOC1+ APOE+	AC007569.1	-0.526177	0.285445	0.647628
STS CTA high	JADE2	-0.684791	0.287269	0.833113
CD4+ Th17	HIST2H2AA4	-0.640625	0.28514	0.657157
DCs CD1c+	AC092053.3	-0.556692	0.285436	0.957384
DCs CD1c+	NNT	-0.321522	0.285436	0.957384
Inflammatory Monocytes	FLAD1	-0.369162	0.285433	0.619275
STS Myofibroblastic	DDRGK1	-0.353571	0.287262	0.990181
STS Mesenchymal-like ECM Remodeling	AL162253.2	-0.687515	0.287257	0.679916
CD8+ Stressed	LINC01229	-0.520433	0.285127	0.590694
CD4+ Tregs	ZNF613	-0.370301	0.285121	0.658872
CD4+ Th17	AC007608.3	-0.603224	0.285119	0.657157
Mastocytes	ZC3H3	-0.399856	0.285415	0.709694
CD4+ Tregs	ERCC3	-0.260762	0.285114	0.658872
M2 APOC1+ APOE+	AC233296.1	-0.56327	0.285401	0.647628
M2 APOC1+ APOE+	MAL	-0.532858	0.2854	0.647628
Matrix CAFs	PDE1C	-0.817139	0.291562	0.999515
CD4+ T memory	SYN2	-0.578767	0.2851	0.739168
DCs CD1c+	RMND5A	-0.378269	0.285395	0.957384
Mastocytes	CREG1	-0.441354	0.285387	0.709694
Granulocytes_NIBAN1_TXNIPhi	LRRC58	-0.331979	0.285387	0.489872
Inflammatory Monocytes	AL034417.3	-0.551618	0.285377	0.619275
Inflammatory Monocytes	TMEM82	-0.551618	0.285377	0.619275
CD4+ Tfh	OSER1-DT	-0.326933	0.285078	0.573162
CD4+ Tregs	WDR78	-0.364289	0.285076	0.658872
CD4+ Tregs	PARTICL	-0.570937	0.285075	0.658872
Inflammatory Monocytes	SHD	-0.564122	0.285369	0.619275
CD8+ Activated	BNIP2	-0.230068	0.285071	0.507861
CD36+ CAFs	ERLEC1	-0.314801	0.291518	0.992363
CD4+ Tfh	MICU2	-0.305198	0.285057	0.573162
STS Myofibroblastic	CCNK	-0.323903	0.287182	0.990181
Inflammatory Monocytes	TAF1A	-0.408314	0.28535	0.619275
Inflammatory Monocytes	AC008429.1	-0.534415	0.28535	0.619275
CD4+ Tregs	BUB1B	-0.410107	0.285052	0.658872
CD8+ Activated	SPATC1L	-0.416904	0.285051	0.507861
CD8+ Stressed	AKT1S1	-0.390827	0.285045	0.590664
Inflammatory Monocytes	AMH	-0.565072	0.285332	0.619275
CD4+ Tn	RHBDD2	-0.280026	0.285035	0.680436
Mastocytes	PPP1R12C	-0.321412	0.285329	0.709694
STS Mesenchymal-like Contactin+	FAM3C	-0.49965	0.287158	0.758983
CD36+ CAFs	DROSHA	-0.462139	0.291488	0.992363
Tip Endothelial Cells	ASH2L	-0.401265	0.290347	0.993277
DCs CD1c+	TDRD6	-0.55178	0.285317	0.957384
JAK2_high_STS	SMIM30	-1.54634	0.287145	0.999869
Capillary Venous Endothelial Cells	RCE1	-0.372283	0.290341	0.498888
Inflammatory Monocytes	WDR5B	-0.51285	0.285313	0.619275
CD4+ Tregs	NDUFA4L2	-0.42068	0.285014	0.658872
Macro SELENOP+ SLC40A1+	SDHAF3	-0.330707	0.28531	0.459555
STS Epithelial-like	B3GALT5	-1.19116	0.28714	0.535542
CD8+ GZMK+ Tm	ICOSLG	-0.419184	0.285011	0.561679
CD4+ Tfh	RASSF2	-0.329231	0.28501	0.573162
STS Myofibroblastic	TMEM202-AS1	-0.786278	0.287123	0.990181
CD8+ Early Activation	FAM20A	-0.423372	0.284995	0.641777
CD8+ ISG	ARHGAP17	-0.318433	0.284994	0.536029
STS Myofibroblastic	WASF2	-0.271131	0.287118	0.990181
NK cells CD56 high	HAUS7	-0.613144	0.284988	0.531941
STS Mesenchymal-like Contactin+	ZDHHC16	-0.619321	0.287113	0.758983
CD4+ Tregs	C8orf58	-0.392252	0.284982	0.658872
M2 APOC1+ APOE+	AQP2	-0.565677	0.285279	0.647628
NK cells CD56 high	ITFG2-AS1	-0.339711	0.284979	0.531941
CD36+ CAFs	SMAD3	-0.528066	0.291429	0.992363
CD8+ GZMK+ Tm	FCRL5	-0.6097	0.284966	0.561664
STS CTA high	LINC00927	-1.86508	0.287093	0.833113
NK cells CD56 low	NUDT22	-0.303501	0.284957	0.782328
STS Epithelial-like	SLC13A3	-0.727449	0.287083	0.535494
CD4+ Tfh	NEPRO	-0.277494	0.284937	0.573162
M2 APOC1+ APOE+	FIBIN	-0.566107	0.285231	0.647628
DCs CD1c+	SLC22A5	-0.554734	0.285228	0.957384
CD4+ Th17	EMID1	-0.605486	0.284931	0.656994
Inflammatory Monocytes	SCTR	-0.564141	0.285227	0.619275
Pericytes	RAB3GAP2	-0.35176	0.290251	0.99256
CD4+ Tfh	AL133453.1	-0.336815	0.284922	0.573162
Macro SELENOP+ SLC40A1+	CTDSP1	-0.242923	0.285218	0.459452
CD4+ T memory	RNF128	-0.604883	0.284913	0.739039
DCs CD1c+	KIT	-0.798002	0.285206	0.957384
CD4+ T memory	PWWP2B	-0.417008	0.284909	0.739039
STS Myofibroblastic	EFS	-0.465388	0.287034	0.990181
Immunoregulatroy PMNs	HFE	-0.369024	0.285201	0.444953
CD4+ Tn	TUBGCP6	-0.287419	0.284902	0.680223
STS Proangiogenic	MMP9	-2.5485	0.287028	0.999994
CD36+ CAFs	BTN3A3	-0.418081	0.291361	0.992363
Inflammatory Monocytes	CLEC4G	-0.615132	0.285189	0.619275
CD4+ Tregs	AL162231.1	-0.431202	0.284891	0.658872
STS Epithelial-like	RFLNA	-0.978922	0.287015	0.53546
STS CTA high	RPS14	-0.576468	0.287014	0.833113
STS Epithelial-like	STEAP2-AS1	-1.23332	0.28701	0.53546
STS Mesenchymal-like Undiff.	TRO	-0.984671	0.287008	0.680523
STS Mesenchymal-like ECM Remodeling	PRKCQ	-1.21776	0.287008	0.67968
M2 TREM2+ SPP1+	SLK	-0.289386	0.285175	0.713453
Mastocytes	LDB1	-0.33138	0.285173	0.709694
JAK2_high_STS	MFSD12	-2.93346	0.286996	0.999869
DCs CD1c+	EDA	-0.506758	0.285165	0.957384
Immunoregulatroy PMNs	COPS9	-0.317355	0.285164	0.444938
CD4+ Tregs	RUFY2	-0.270546	0.284863	0.658872
CD8+ Stressed	CLCN5	-0.400698	0.284861	0.590444
Granulocytes_NIBAN1_TXNIPhi	SMCO4	-0.342148	0.285156	0.489558
DCs CD1c+	TMEM255B	-0.342532	0.285154	0.957384
M2 APOC1+ APOE+	SPTBN4	-0.644705	0.285154	0.647628
CD4+ Stressed	MYADM	-0.303801	0.284852	0.507709
STS Mesenchymal-like Contactin+	CAB39L	-1.02087	0.286974	0.758983
CD4+ T memory	AC027243.3	-0.3885	0.28484	0.739039
CD4+ Th17	LRRC58	-0.28531	0.284839	0.656883
M2 APOC1+ APOE+	ZNF837	-0.559873	0.285131	0.647628
STS Mesenchymal-like Contactin+	PSENEN	-0.507873	0.286962	0.758983
Inflammatory Monocytes	BAG3	-0.455473	0.285124	0.619275
CD4+ Tn	TMEM265	-0.394139	0.284826	0.68015
DCs CD1c+	BACH2	-0.635783	0.285121	0.957384
CD8+ GZMK+ Tm	ZFPM2-AS1	-0.428138	0.284823	0.561473
STS Mesenchymal-like ECM Remodeling	FAM83D	-1.16196	0.28695	0.679638
CD4+ Tn	LINC02099	-0.497123	0.284821	0.68015
CD36+ CAFs	DIS3	-0.428928	0.291279	0.992363
NK cells CD56 high	TNFRSF8	-0.50912	0.284801	0.531722
STS Mesenchymal-like Undiff.	ECHDC2	-0.341866	0.286928	0.68052
CD8+ GZMK+ Tm	GPRC5D-AS1	-0.389738	0.284794	0.561473
CD4+ Activated	AC022075.1	-0.468047	0.284794	0.713555
NK cells CD56 low	PDCD11	-0.286803	0.284791	0.782328
CD8+ Stressed	WDR48	-0.255533	0.284789	0.590374
DCs CD1c+	ADGRG1	-0.545963	0.285083	0.957384
CD8+ Early Activation	HSD11B1-AS1	-0.459061	0.284784	0.641492
CD4+ T memory	SZRD1	-0.268137	0.284784	0.739039
STS Proangiogenic	PTPRA	-0.700339	0.286912	0.999994
STS Epithelial-like	WWC1	-1.24396	0.286908	0.535457
CD8+ Stressed	LINC02341	-0.387219	0.284775	0.590374
CD8+ GZMK+ Tm	RLN2	-0.621295	0.284775	0.561473
DCs AREG+	TMEM179B	-0.325601	0.285067	0.6697
CD4+ Tregs	CDON	-0.57684	0.284768	0.658872
Capillary Venous Endothelial Cells	RCHY1	-0.355279	0.290093	0.498523
DCs CD1c+	AC083862.3	-0.385707	0.285058	0.957384
CD4+ Tn	ENOX2	-0.326372	0.284759	0.68015
CD4+ Stressed	ITGAV	-0.355333	0.284757	0.507599
STS CTA high	NFATC2	-2.49592	0.286885	0.833113
CD4+ Tn	SLC5A11	-0.42025	0.284755	0.68015
CD4+ Stressed	ETS2	-0.321338	0.284753	0.507599
Mastocytes	USO1	-0.294937	0.285047	0.709694
CD4+ Tregs	LHFPL3	-0.423045	0.284745	0.658872
NK cells CD56 high	MCOLN1	-0.268239	0.284743	0.531678
Vascular CAFs	FZD8	-0.505811	0.291203	0.943611
CD4+ T memory	SNHG4	-0.59142	0.284735	0.739039
Vascular CAFs	DYNLT1	-0.367891	0.291197	0.943611
CD4+ Tn	AC008750.7	-0.584768	0.284732	0.68015
Capillary Venous Endothelial Cells	ABCA4	-1.03203	0.290051	0.498511
STS Mesenchymal-like ECM Remodeling	CA2	-1.17064	0.286851	0.679495
CD4+ Th17	TFEB	-0.321039	0.284721	0.656709
Inflammatory Monocytes	AC009021.1	-0.560169	0.285013	0.619275
CD8+ Early Activation	C2orf76	-0.284923	0.284714	0.641429
Macro SELENOP+ SLC40A1+	AC079793.1	-0.710105	0.284996	0.459231
Inflammatory Monocytes	ERBB4	-0.529513	0.284995	0.619275
CD8+ GZMK+ Tm	SIGLEC10	-0.621247	0.284696	0.561473
M2 TREM2+ SPP1+	LRRC41	-0.338826	0.284983	0.713453
CD4+ T memory	AC005400.1	-0.380246	0.284684	0.739039
Inflammatory Monocytes	AC091814.1	-0.562172	0.28498	0.619275
STS Immunomodulatory	MAPKAP1	-0.252224	0.286812	0.999998
CD8+ GZMK+ Tm	C5orf66	-0.397854	0.284676	0.561473
Inflammatory Monocytes	MEOX2	-0.598117	0.284967	0.619275
CD8+ GZMK+ Tm	ESRRG	-0.608063	0.284669	0.561473
M2 APOC1+ APOE+	LURAP1L	-0.545372	0.284962	0.647628
CD4+ T memory	AC022506.2	-0.426473	0.284663	0.739039
CD36+ CAFs	MEGF9	-0.395136	0.291122	0.992363
DCs CD1c+	TMEM268	-0.34332	0.284951	0.957384
CD4+ Tn	FIRRE	-0.393727	0.284654	0.68015
Capillary Venous Endothelial Cells	PSMC6	-0.396441	0.289979	0.498448
CD8+ Early Activation	AC009041.1	-0.64619	0.284642	0.641361
Proinflammatory PMNs	TELO2	-0.406811	0.284939	0.587862
Inflammatory Monocytes	AC024230.1	-0.593246	0.284936	0.619275
Capillary Venous Endothelial Cells	AC244131.2	-1.13661	0.289963	0.498448
Vascular CAFs	JDP2	-0.428678	0.291098	0.943611
DCs CD1c+	DDX28	-0.465272	0.284925	0.957384
CD4+ Th17	AL592494.2	-0.606305	0.284627	0.656624
Capillary Venous Endothelial Cells	UNC119B	-0.375684	0.289955	0.498448
M2 TREM2+ SPP1+	DIDO1	-0.347866	0.284924	0.713453
CD8+ ISG	CEP95	-0.31597	0.284627	0.535707
JAK2_high_STS	MRPL46	-2.86186	0.286752	0.999869
STS Proangiogenic	AC099332.1	-1.41427	0.286746	0.999994
Arterial Endothelial Cells	BZW2	-0.516601	0.289943	0.999833
Proinflammatory PMNs	MT-ND6	-0.471063	0.284911	0.587862
Inflammatory Monocytes	FAM161B	-0.461018	0.284911	0.619275
DCs CD1c+	ATAT1	-0.462898	0.284909	0.957384
NK cells CD56 high	ABCA8	-0.630028	0.284611	0.531498
CD4+ T memory	AL121574.1	-0.374518	0.284606	0.739039
Monocytes EREG+	ALOX12-AS1	-0.381064	0.284901	0.929151
M2 APOC1+ APOE+	AC009975.1	-0.558493	0.284894	0.647628
JAK2_high_STS	PTBP1	-0.995909	0.286725	0.999869
NK cells CD56 high	ADO	-0.38836	0.284591	0.531498
STS Mesenchymal-like ECM Remodeling	ZNF549	-0.711628	0.286719	0.679277
STS Proangiogenic	SOCS5	-0.907529	0.286714	0.999994
M2 APOC1+ APOE+	FAM200A	-0.403171	0.284882	0.647628
CD8+ Stressed	PLXNA4	-0.481909	0.284584	0.59019
CD4+ Tn	TRBV5-1	-0.608577	0.284584	0.68015
STS Epithelial-like	EBF2	-0.693184	0.286711	0.535207
STS Mesenchymal-like Contactin+	GMCL1	-0.36452	0.286711	0.758983
CD4+ T memory	LINC01409	-0.29554	0.284582	0.739039
M2 APOC1+ APOE+	RDH13	-0.415915	0.284872	0.647628
NK cells CD56 high	FHL2	-0.466983	0.284572	0.531498
Macro SELENOP+ SLC40A1+	NUDT2	-0.31924	0.284866	0.459133
STS CTA high	MIR2052HG	-1.54343	0.286693	0.833113
Capillary Venous Endothelial Cells	C12orf29	-0.336758	0.289893	0.498448
Granulocytes_NIBAN1_TXNIPhi	LACTB	-0.324492	0.284854	0.489142
CD4+ Th17	USP50	-0.441002	0.284555	0.656624
STS Myofibroblastic	LRRC8C-DT	-0.615865	0.286682	0.990181
DCs CD1c+	FP671120.4	-0.628057	0.28485	0.957384
STS Immunomodulatory	PRKAA1	-0.264312	0.286675	0.999998
STS CTA high	HSPA5	-0.594954	0.286674	0.833113
JAK2_high_STS	FAM200A	-1.96787	0.28667	0.999869
Immunoregulatroy PMNs	FP236383.3	-0.56452	0.284837	0.444512
Arterial Endothelial Cells	USP34	-0.320937	0.289865	0.999833
Inflammatory Monocytes	SLC9A6	-0.370916	0.284832	0.619275
CD4+ Th17	NBR2	-0.279927	0.284533	0.656624
Monocytes EREG+	CEACAM21	-0.458782	0.28483	0.929151
CD4+ Activated	ALG11	-0.42664	0.284531	0.713368
Immunoregulatroy PMNs	MIR34AHG	-0.444274	0.284828	0.444512
CD8+ Stressed	EVA1A	-0.40111	0.284527	0.59019
CD36+ CAFs	MTFR1	-0.416233	0.29099	0.992363
CD8+ Early Activation	AL034397.3	-0.60659	0.284519	0.641294
NK cells CD56 high	BISPR	-0.319069	0.284517	0.531498
Mastocytes	OLFML2A	-0.51181	0.284811	0.709694
DCs CD1c+	PPP2R2A	-0.315542	0.284809	0.957384
STS Proangiogenic	DKK1	-3.34023	0.286639	0.999994
STS Immunomodulatory	PPP1R13B	-1.23774	0.286639	0.999998
Mastocytes	USP50	-0.561661	0.284803	0.709694
CD8+ GZMK+ Tm	ADD2	-0.608514	0.284499	0.56147
STS Myofibroblastic	LRRC23	-0.652969	0.286628	0.990181
Proinflammatory PMNs	ACE	-0.482182	0.284792	0.587781
NK cells CD56 high	NPIPB5	-0.279237	0.284495	0.531498
CD8+ Activated	TRIP6	-0.359529	0.284493	0.507069
CD8+ GZMK+ Tm	DNAJB13	-0.60387	0.284492	0.56147
CD4+ Th17	AC005899.8	-0.605134	0.28449	0.656624
CD8+ ISG	TMEM126A	-0.317488	0.284478	0.535587
CD4+ Tregs	PDCD6IP	-0.264497	0.284475	0.658872
Inflammatory Monocytes	FAM3C	-0.301982	0.284771	0.619275
CD36+ CAFs	NR1D1	-0.630311	0.290941	0.992363
NA	FOSL1	-0.521575	0.284768	0.449252
CD8+ ISG	NR1D2	-0.310359	0.284469	0.535587
STS Epithelial-like	WSCD2	-1.28868	0.286596	0.535049
CD4+ T memory	AC008549.2	-0.440875	0.284465	0.739039
NA	TOR4A	-0.436137	0.284757	0.449252
CD4+ Tregs	NUDT14	-0.283345	0.28446	0.658872
M2 APOC1+ APOE+	AL139393.3	-0.566013	0.284757	0.647628
STS Epithelial-like	FUBP3	-0.180648	0.286582	0.535049
STS Myofibroblastic	AL138760.1	-0.707668	0.286576	0.990181
Capillary Venous Endothelial Cells	TBXAS1	-1.06385	0.289775	0.498341
STS Myofibroblastic	EPHA1-AS1	-0.738957	0.286573	0.990181
STS Proangiogenic	PROSER1	-0.61885	0.286572	0.999994
Capillary Venous Endothelial Cells	ZNF736	-0.301634	0.289769	0.498341
Immunoregulatroy PMNs	UBOX5	-0.380462	0.284736	0.444482
STS CTA high	EIF4G1	-0.428116	0.286565	0.833113
Proinflammatory PMNs	MAP1B	-0.585528	0.284723	0.587713
M2 APOC1+ APOE+	FHDC1	-0.515639	0.284722	0.647628
Tip Endothelial Cells	RNASE1	-0.379663	0.289753	0.993277
NK cells CD56 high	CAGE1	-0.364302	0.28442	0.531498
NK cells CD56 high	SPC24	-0.614633	0.284413	0.531498
STS Epithelial-like	AL589693.1	-1.27508	0.286542	0.535049
STS Epithelial-like	SYCP3	-0.918076	0.286542	0.535049
M2 APOC1+ APOE+	LINC00645	-0.555835	0.284708	0.647628
CD8+ Early Activation	MACC1	-0.601429	0.284407	0.641212
Inflammatory Monocytes	PCDH11X	-0.590007	0.284701	0.619275
Pericytes	ZNHIT6	-0.519656	0.289734	0.99256
CD4+ Tregs	TRIM5	-0.279393	0.284403	0.658872
DCs CD1c+	TRAF3IP2	-0.421138	0.284698	0.957384
NK cells CD56 low	NDUFAF3	-0.295967	0.284394	0.782328
M2 APOC1+ APOE+	TMSB15A	-0.570408	0.284689	0.647628
CD4+ Tregs	NIPAL3	-0.297266	0.284387	0.658872
Capillary Venous Endothelial Cells	C5orf22	-0.368053	0.289715	0.498341
STS Mesenchymal-like ECM Remodeling	N4BP3	-1.22091	0.286513	0.678976
JAK2_high_STS	TIMM22	-2.90919	0.286508	0.999869
STS Mesenchymal-like ECM Remodeling	SPC24	-1.24094	0.286506	0.678976
M2 APOC1+ APOE+	C1QTNF1	-0.542038	0.284673	0.647628
M2 TREM2+ SPP1+	FAR2	-0.430086	0.284666	0.71331
CD4+ Th17	AC090204.1	-0.450376	0.284369	0.656624
STS Mesenchymal-like Undiff.	ANKRD13B	-0.596619	0.286496	0.679776
CD4+ Activated	ARL8B	-0.293008	0.284363	0.713063
STS Epithelial-like	SRPK2	-0.294003	0.286493	0.535049
CD4+ Tn	ZNF619	-0.451753	0.284361	0.68009
STS Mesenchymal-like ECM Remodeling	ALPK3	-0.78482	0.28649	0.678976
CD8+ Stressed	NCF4	-0.393412	0.284359	0.589966
NK cells CD56 high	SEMA5A	-0.616415	0.284356	0.531498
CD4+ Tn	ZNF674	-0.37486	0.284355	0.68009
Proinflammatory PMNs	ZNF529	-0.461497	0.28465	0.587636
CD4+ Th17	AC015911.3	-0.400974	0.284352	0.656624
STS Mesenchymal-like ECM Remodeling	AC009226.1	-1.17362	0.286477	0.678976
STS Immunomodulatory	RBM19	-0.226917	0.286476	0.999998
Pericytes	REEP3	-0.315384	0.289676	0.99256
JAK2_high_STS	BET1	-1.69562	0.286475	0.999869
Inflammatory Monocytes	RRAS2	-0.515385	0.284641	0.619275
STS Mesenchymal-like ECM Remodeling	KAT14	-0.804178	0.286467	0.678976
CD4+ Activated	GTPBP2	-0.31798	0.284333	0.713063
Arterial Endothelial Cells	DOCK10	-0.658878	0.289663	0.999833
CD8+ ISG	PPFIA1	-0.366382	0.284328	0.535503
STS Mesenchymal-like ECM Remodeling	PLK1	-1.29042	0.286457	0.678976
Pericytes	SNRNP27	-0.497125	0.289655	0.99256
STS CTA high	VPS29	-0.626488	0.286452	0.833113
NK cells CD56 high	LINC01118	-0.392757	0.284321	0.531498
CD4+ Th17	C21orf58	-0.417795	0.28432	0.656624
Tip Endothelial Cells	SERPING1	-0.66642	0.289638	0.993277
STS Immunomodulatory	BRWD1	-0.296781	0.286429	0.999998
NK cells CD56 low	TTC32	-0.301197	0.284296	0.782328
CD4+ T memory	UBE2L6	-0.297415	0.284292	0.739039
M2 APOC1+ APOE+	GATA6	-0.566017	0.284588	0.647628
CD4+ Tfh	UBE2D3	-0.242492	0.28429	0.572493
STS Proangiogenic	AC116667.1	-1.76203	0.286418	0.999994
CD4+ T memory	AC103703.1	-0.402115	0.28428	0.739039
Tip Endothelial Cells	HOXA7	-0.64483	0.289609	0.993277
CD8+ Early Activation	PLA2G4C	-0.398596	0.284272	0.641096
Immunoregulatroy PMNs	NIPSNAP3A	-0.307632	0.284558	0.444288
STS Mesenchymal-like ECM Remodeling	CRABP1	-1.25366	0.28639	0.678976
CD4+ Activated	MDM4	-0.283032	0.28426	0.71304
Pericytes	SESTD1	-0.373687	0.289587	0.99256
CD4+ Tregs	ROBO2	-0.6854	0.284244	0.658872
Tip Endothelial Cells	NHS	-1.05355	0.289575	0.993277
NK cells CD56 high	AL445433.2	-0.599734	0.284243	0.531498
CD36+ CAFs	HELZ2	-0.619874	0.290714	0.992363
STS Mesenchymal-like ECM Remodeling	HIST1H4E	-1.09122	0.286372	0.678976
Monocytes EREG+	UBR4	-0.369154	0.284534	0.929151
CD4+ Th17	SCOC-AS1	-0.590338	0.284234	0.656624
STS Immunomodulatory	RACK1	-0.394484	0.286362	0.999998
NA	CNEP1R1	-0.455734	0.284526	0.449043
CD8+ Early Activation	LINC02576	-0.440532	0.284227	0.64109
JAK2_high_STS	C19orf48	-3.12577	0.286349	0.999869
STS CTA high	SNRPD1	-0.70579	0.286342	0.833113
M2 APOC1+ APOE+	ZGLP1	-0.432142	0.284506	0.647628
M2 APOC1+ APOE+	PXN-AS1	-0.520409	0.284504	0.647628
M2 APOC1+ APOE+	MND1	-0.572947	0.284499	0.647628
CD4+ Th17	AC006017.1	-0.439831	0.284198	0.656624
STS Mesenchymal-like Contactin+	M6PR	-0.41303	0.286316	0.758983
CD8+ Activated	RBM20	-0.459482	0.28418	0.506766
Inflammatory Monocytes	ADRB1	-0.557306	0.284477	0.619275
Immunoregulatroy PMNs	CEP19	-0.441836	0.284477	0.444204
Matrix CAFs	PIK3CD-AS2	-0.729265	0.29065	0.999515
NK cells CD56 low	LETM2	-0.36032	0.284176	0.782328
Inflammatory Monocytes	AHDC1	-0.405401	0.284466	0.619275
Pericytes	MRC1	-1.1946	0.289498	0.99256
Inflammatory Monocytes	AQP3	-0.523884	0.284461	0.619275
CD4+ T memory	ZBTB20-AS1	-0.343132	0.284157	0.739039
STS Myofibroblastic	ZNF570	-0.328251	0.286288	0.990181
Proinflammatory PMNs	PIK3R1	-0.378369	0.284451	0.587394
CD4+ Tfh	NUDT3	-0.330662	0.284152	0.57238
CD4+ Tregs	FAM120C	-0.307517	0.284149	0.658872
CD4+ Th17	NDOR1	-0.370398	0.284141	0.656624
CD8+ Early Activation	POLA2	-0.322814	0.284139	0.640988
JAK2_high_STS	TSC22D4	-2.6225	0.28627	0.999869
CD8+ GZMK+ Tm	ZNF790-AS1	-0.29157	0.284137	0.560975
STS Epithelial-like	TMEM254-AS1	-0.776034	0.286261	0.53483
JAK2_high_STS	MPDU1	-1.50361	0.286247	0.999869
CD8+ GZMK+ Tm	AC027514.1	-0.600148	0.284115	0.560975
CD8+ Activated	ANKEF1	-0.386637	0.284101	0.506726
STS Mesenchymal-like ECM Remodeling	NUP88	-0.238876	0.286224	0.678976
STS Mesenchymal-like ECM Remodeling	IL17B	-1.22213	0.286223	0.678976
STS Mesenchymal-like ECM Remodeling	KCNMB3	-0.467573	0.286218	0.678976
CD8+ GZMK+ Tm	ELAC1	-0.26885	0.284084	0.560975
Capillary Venous Endothelial Cells	HIPK1	-0.386832	0.289417	0.49803
CD8+ Early Activation	NDUFC1	-0.309827	0.284077	0.640942
CD4+ T memory	SATB2	-0.582151	0.284076	0.739039
Capillary Venous Endothelial Cells	ZNF213-AS1	-0.445767	0.289408	0.49803
CD8+ GZMK+ Tm	JUP	-0.617965	0.284071	0.560975
M2 APOC1+ APOE+	QRICH2	-0.55113	0.284367	0.647628
CD8+ Stressed	DCTN1	-0.262439	0.284064	0.589514
NK cells CD56 low	CRTAP	-0.298634	0.284056	0.782328
DCs CD1c+	LINC02542	-0.4774	0.284347	0.957384
CD4+ T memory	PGGHG	-0.305724	0.284049	0.739039
CD8+ GZMK+ Tm	CHAF1A	-0.282369	0.284047	0.560975
Immunoregulatroy PMNs	PRMT2	-0.260665	0.284344	0.444039
CD4+ Stressed	RAP2A	-0.305819	0.284042	0.506964
CD8+ Early Activation	SLC10A1	-0.546822	0.28404	0.640942
STS CTA high	GINM1	-0.58659	0.286166	0.832968
CD8+ ISG	CFAP97	-0.326895	0.284033	0.535124
STS CTA high	ZNF512B	-0.762649	0.286152	0.832968
Proinflammatory PMNs	DDX60	-0.378899	0.284318	0.587323
Granulocytes_NIBAN1_TXNIPhi	MPC1	-0.252595	0.284313	0.488515
STS Myofibroblastic	COG8	-0.267112	0.286146	0.990181
CD8+ Stressed	ERBB2	-0.455966	0.284014	0.589491
Arterial Endothelial Cells	NID2	-0.692577	0.289347	0.999833
CD4+ Activated	ZNF791	-0.256151	0.284009	0.71304
M2 APOC1+ APOE+	CADM3	-0.56796	0.284304	0.647628
STS Proangiogenic	U73166.1	-1.613	0.286132	0.999994
Proinflammatory PMNs	MIER3	-0.477718	0.284296	0.587323
M2 TREM2+ SPP1+	PEAK1	-0.403761	0.284295	0.712792
Inflammatory Monocytes	ZSCAN25	-0.427813	0.284275	0.619275
Immunoregulatroy PMNs	PRPF40B	-0.477432	0.284273	0.444014
CD8+ ISG	PNP	-0.31226	0.283976	0.535105
M2 APOC1+ APOE+	CPT1C	-0.556503	0.284267	0.647628
CD4+ Th17	TRAV5	-0.614586	0.283963	0.656553
CD4+ Th17	SULT1A3	-0.436422	0.28396	0.656553
CD4+ Tregs	FAM169A	-0.340761	0.283958	0.658846
Macro SELENOP+ SLC40A1+	EARS2	-0.359592	0.284246	0.458338
CD4+ Activated	DLEU2	-0.511065	0.28394	0.71304
Inflammatory Monocytes	ID3	-0.391593	0.284236	0.619275
CD8+ Stressed	FBXL6	-0.321197	0.283937	0.589412
CD8+ Exhausted	WRN	-0.367836	0.283936	0.426072
CD4+ Tn	LRPAP1	-0.276779	0.283934	0.679298
STS Mesenchymal-like Undiff.	TWF1	-0.280938	0.286061	0.679213
CD4+ Tregs	AC005726.5	-0.438377	0.283929	0.658846
CD36+ CAFs	DMAP1	-0.562748	0.290398	0.992363
CD4+ Th17	NPL	-0.314956	0.283919	0.656553
STS Mesenchymal-like ECM Remodeling	RBM26	-0.280633	0.286048	0.678976
Pericytes	DDX24	-0.33613	0.289251	0.99256
Granulocytes_NIBAN1_TXNIPhi	TMEM251	-0.37407	0.284211	0.488515
CD4+ T memory	CCL8	-0.588357	0.28391	0.738962
M2 APOC1+ APOE+	HCN2	-0.557251	0.284207	0.647628
M2 APOC1+ APOE+	KIRREL3	-0.56563	0.284205	0.647628
CD8+ Exhausted	SYNJ2	-0.343729	0.283906	0.426072
Mastocytes	PEX11G	-0.426406	0.284203	0.708931
JAK2_high_STS	ATP11C	-2.16288	0.286035	0.999869
STS Mesenchymal-like ECM Remodeling	SKIV2L	-0.293157	0.286033	0.678976
CD4+ Th17	ACKR1	-0.627747	0.283899	0.656553
CD4+ T memory	IL1RL1	-0.582948	0.283899	0.738962
CD8+ Early Activation	DRAP1	-0.293455	0.283897	0.640822
CD8+ Early Activation	ALDH18A1	-0.278552	0.283895	0.640822
CD8+ ISG	SIK3	-0.558516	0.283893	0.535082
CD4+ Th17	AC008555.2	-0.404046	0.283893	0.656553
CD4+ T memory	MYEOV	-0.603229	0.283891	0.738962
JAK2_high_STS	MRPL54	-1.71349	0.286019	0.999869
STS Proangiogenic	AC092040.1	-1.09456	0.286019	0.999994
CD8+ GZMK+ Tm	LINC02315	-0.625118	0.283887	0.560844
STS Myofibroblastic	ZNF771	-0.296129	0.286015	0.990181
CD4+ Th17	AQP11	-0.347381	0.283883	0.656553
CD8+ GZMK+ Tm	AC022217.2	-0.502827	0.283882	0.560844
Inflammatory Monocytes	AC090630.1	-0.57437	0.284177	0.619275
Inflammatory Monocytes	HJURP	-0.567849	0.284174	0.619275
CD8+ Early Activation	IL32	-0.38507	0.283877	0.640822
STS Mesenchymal-like Undiff.	ZNF662	-0.802929	0.286007	0.67921
NK cells CD56 high	AFF2	-0.40381	0.283873	0.530966
STS Epithelial-like	MED12	-0.290258	0.286002	0.534462
M2 APOC1+ APOE+	FLNC	-0.566098	0.284166	0.647628
Inflammatory Monocytes	C3orf70	-0.556261	0.284162	0.619275
Inflammatory Monocytes	AC093523.1	-0.59161	0.284161	0.619275
STS CTA high	AC004556.3	-1.99663	0.285995	0.832952
CD8+ GZMK+ Tm	ZNF736	-0.273519	0.283863	0.560844
Monocytes EREG+	SLC36A1	-0.367027	0.284159	0.929151
CD4+ T memory	DBF4B	-0.353793	0.28386	0.738962
NA	IREB2	-0.339127	0.284156	0.44856
CD8+ Exhausted	PXN	-0.354618	0.28385	0.426068
STS Mesenchymal-like Undiff.	RND2	-1.06679	0.285978	0.67921
CD4+ Tn	AC027307.3	-0.381922	0.283844	0.679298
Capillary Venous Endothelial Cells	RFXANK	-0.39253	0.289174	0.497733
CD36+ CAFs	MTERF4	-0.39255	0.290309	0.992363
Monocytes EREG+	GALM	-0.3685	0.284125	0.929151
Inflammatory Monocytes	ARHGAP20	-0.561901	0.284125	0.619275
STS Epithelial-like	DNAJC14	-0.225962	0.285957	0.534436
Pericytes	CENPW	-0.67359	0.289161	0.99256
CD8+ Exhausted	CCNK	-0.281803	0.28382	0.426068
STS Mesenchymal-like Undiff.	SERTAD4-AS1	-1.13036	0.285947	0.67921
STS Mesenchymal-like Undiff.	AC012645.1	-0.567847	0.285938	0.67921
CD4+ T memory	NR2C1	-0.29019	0.283801	0.738962
CD4+ Tn	SOX13	-0.587983	0.283798	0.679298
Pericytes	PDS5A	-0.385607	0.289127	0.99256
Inflammatory Monocytes	ZNF611	-0.345017	0.284086	0.619275
STS Epithelial-like	TMEM106A	-0.433109	0.28592	0.534425
Proinflammatory PMNs	SC5D	-0.410963	0.284084	0.587062
Tip Endothelial Cells	ARIH2	-0.472679	0.289123	0.993277
CD8+ ISG	MRPS11	-0.313667	0.283786	0.534947
M2 APOC1+ APOE+	AC119674.1	-0.643861	0.284084	0.647628
Monocytes EREG+	DOP1A	-0.364001	0.284084	0.929151
Capillary Venous Endothelial Cells	VTI1B	-0.35142	0.289122	0.497704
STS Myofibroblastic	ZNF547	-1.08721	0.285913	0.990181
Vascular CAFs	TCFL5	-0.547787	0.290254	0.943611
Pericytes	LY75	-0.592222	0.289111	0.99256
CD8+ GZMK+ Tm	VPS54	-0.321446	0.283772	0.560836
Proinflammatory PMNs	POLD4	-0.295104	0.28407	0.587062
CD4+ Tregs	SLC35E2A	-0.404252	0.283761	0.658846
STS Epithelial-like	LINC-ROR	-1.17905	0.285886	0.534419
Proinflammatory PMNs	CSKMT	-0.430741	0.28405	0.587062
CD8+ Early Activation	VAMP5	-0.318789	0.283743	0.64076
DCs CD1c+	CLIC3	-0.613132	0.284038	0.957384
M2 APOC1+ APOE+	AOX1	-0.518838	0.284035	0.647628
CD8+ Stressed	SPRYD3	-0.282812	0.283736	0.589075
NK cells CD56 high	RNF170	-0.255279	0.283731	0.53083
CD8+ Activated	FGF14	-0.588402	0.28373	0.506301
STS Mesenchymal-like Undiff.	NAT14	-0.87211	0.285857	0.67921
CD8+ Activated	USP13	-0.276841	0.283724	0.506301
Monocytes EREG+	PACS1	-0.390434	0.284021	0.929151
CD36+ CAFs	ZNF615	-0.663999	0.290198	0.992363
CD8+ GZMK+ Tm	AC087645.2	-0.608141	0.283718	0.560802
CD8+ GZMK+ Tm	AC073115.2	-0.60853	0.283718	0.560802
CD8+ Stressed	MTCL1	-0.621604	0.283716	0.589075
Mastocytes	HMGN4	-0.313163	0.284007	0.70886
CD8+ Stressed	DCPS	-0.294028	0.283706	0.589075
STS Mesenchymal-like Undiff.	RTN1	-1.04237	0.285835	0.67921
M2 APOC1+ APOE+	ULBP2	-0.554624	0.283999	0.647628
CD8+ Early Activation	TBC1D31	-0.311626	0.283701	0.640758
Monocytes EREG+	CDKAL1	-0.455711	0.283998	0.929151
Inflammatory Monocytes	CNTN4	-0.536887	0.283998	0.619275
CD4+ Th17	DMGDH	-0.303672	0.283696	0.656553
Capillary Venous Endothelial Cells	EPB41L4A-DT	-0.420923	0.28903	0.497607
CD8+ Early Activation	SDK2	-0.621689	0.283684	0.640758
CD4+ Activated	SMAD3	-0.351535	0.283684	0.712996
CD4+ Tn	ZNF460-AS1	-0.388805	0.283681	0.679227
CD4+ T memory	SNX19	-0.291029	0.283675	0.738962
CD4+ Tregs	PCDHGA5	-0.592897	0.283663	0.658764
CD8+ Exhausted	ZNF394	-0.287159	0.283662	0.425913
Inflammatory Monocytes	NOMO1	-0.453385	0.283955	0.619275
CD4+ Activated	LANCL1-AS1	-0.421672	0.283657	0.712996
STS Proangiogenic	IL17B	-1.92244	0.285787	0.999994
CD4+ T memory	AAGAB	-0.313109	0.283654	0.738962
STS Mesenchymal-like ECM Remodeling	SRP68	-0.208623	0.285786	0.678976
Inflammatory Monocytes	IER3-AS1	-0.479502	0.283947	0.619275
CD4+ T memory	PHYHD1	-0.468666	0.283648	0.738962
CD4+ Stressed	PMM2	-0.285122	0.283646	0.506806
DCs AREG+	IFT52	-0.400992	0.283936	0.668397
CD4+ Activated	SOAT1	-0.286899	0.283633	0.712996
CD4+ Tfh	NUDT4	-0.310904	0.283632	0.571801
NK cells CD56 high	Z99127.1	-0.389142	0.283631	0.530774
Inflammatory Monocytes	AC104170.1	-0.55618	0.283922	0.619275
CD4+ Tregs	GORAB	-0.28599	0.283624	0.658764
CD8+ GZMK+ Tm	XRCC3	-0.391481	0.283624	0.560802
CD8+ Stressed	CD63	-0.338884	0.283623	0.589075
Inflammatory Monocytes	F10	-0.542623	0.283916	0.619275
CD8+ Stressed	AL096865.1	-0.407904	0.283611	0.589075
DCs CD1c+	AL135978.2	-0.61335	0.283909	0.957384
Inflammatory Monocytes	AL353586.1	-0.568475	0.283901	0.619275
CD8+ Early Activation	NELFB	-0.247928	0.283603	0.640728
CD8+ Exhausted	SUMF2	-0.267361	0.283593	0.425852
CD4+ Tregs	MELTF	-0.580313	0.283592	0.658764
CD4+ Th17	LGALS4	-0.606195	0.283592	0.656553
Inflammatory Monocytes	STEAP2	-0.528449	0.283883	0.619275
CD8+ GZMK+ Tm	VLDLR-AS1	-0.60766	0.283585	0.560802
JAK2_high_STS	PHTF2	-2.0009	0.285714	0.999869
CD4+ Tn	AC239799.2	-0.403578	0.283568	0.679162
CD8+ Stressed	B4GALT1	-0.257764	0.283566	0.589075
Inflammatory Monocytes	SMC6	-0.309341	0.283861	0.619275
CD8+ Activated	LCLAT1	-0.35852	0.283561	0.50612
Granulocytes_NIBAN1_TXNIPhi	SLFN11	-0.397733	0.283859	0.488254
CD8+ GZMK+ Tm	WDR53	-0.283694	0.283557	0.560802
STS Proangiogenic	STON1	-2.42651	0.285689	0.999994
Inflammatory Monocytes	ZNF732	-0.563432	0.283854	0.619275
Inflammatory Monocytes	SLIT1	-0.554689	0.283849	0.619275
Capillary Venous Endothelial Cells	PPP1R7	-0.39933	0.288882	0.497414
Mastocytes	ATPSCKMT	-0.430382	0.283839	0.70886
JAK2_high_STS	GDAP2	-1.98709	0.285672	0.999869
CD8+ GZMK+ Tm	IGF1R	-0.452465	0.283536	0.560802
Inflammatory Monocytes	SUCLG1	-0.324916	0.283833	0.619275
STS Proangiogenic	ARHGEF28	-1.57941	0.285667	0.999994
JAK2_high_STS	PLEKHJ1	-2.11038	0.285661	0.999869
CD4+ T memory	PHKG2	-0.254351	0.283528	0.738962
DCs CD1c+	NHLRC2	-0.378988	0.283821	0.957384
Arterial Endothelial Cells	IFT81	-0.470942	0.288861	0.999833
JAK2_high_STS	SNHG12	-3.93698	0.285652	0.999869
STS Myofibroblastic	AC100786.1	-1.01557	0.285646	0.990181
Monocytes EREG+	NUDT21	-0.28988	0.283809	0.929151
Inflammatory Monocytes	NFATC4	-0.557295	0.283808	0.619275
CD4+ T memory	AC073115.1	-0.582405	0.283509	0.738962
CD4+ Activated	ESS2	-0.292359	0.283507	0.712996
CD8+ Early Activation	ELOVL1	-0.283285	0.283507	0.640605
STS Mesenchymal-like Undiff.	PDCD2L	-0.398577	0.28564	0.67921
STS Proangiogenic	TM9SF3	-0.537497	0.285639	0.999994
CD4+ Th17	AC007613.1	-0.431033	0.283503	0.656553
STS Epithelial-like	CHERP	-0.375346	0.285634	0.534123
CD4+ T memory	ACSL1	-0.387554	0.283501	0.738962
Inflammatory Monocytes	NPIPA1	-0.554307	0.283793	0.619275
CD36+ CAFs	LINC01197	-0.622002	0.289972	0.992363
Granulocytes_NIBAN1_TXNIPhi	GNL1	-0.377978	0.283788	0.488184
Proinflammatory PMNs	TIMM10B	-0.352581	0.28378	0.587062
CD36+ CAFs	FAM120A	-0.271399	0.289961	0.992363
M2 TREM2+ SPP1+	TXLNG	-0.346442	0.283776	0.712698
STS Mesenchymal-like Contactin+	MAP2K6	-1.84489	0.285605	0.758983
NK cells CD56 high	CLDN12	-0.371254	0.283472	0.530608
Macro SELENOP+ SLC40A1+	CEP152	-0.366889	0.283769	0.457659
CD4+ Tn	RMDN3	-0.253833	0.283469	0.679041
Inflammatory Monocytes	TMEM184C	-0.372147	0.283767	0.619275
CD4+ Th17	AC005037.1	-0.418803	0.283468	0.656553
NK cells CD56 low	ZFC3H1	-0.305642	0.283464	0.782328
M2 APOC1+ APOE+	AC035140.1	-0.555572	0.283753	0.647628
DCs AREG+	MRPL17	-0.391863	0.283747	0.668237
STS Mesenchymal-like Undiff.	CD24	-1.54249	0.285581	0.67921
Monocytes EREG+	EBI3	-0.577485	0.283743	0.929151
CD4+ T memory	Z95331.1	-0.385782	0.283444	0.738962
Mastocytes	ACTR2	-0.323311	0.283737	0.708756
CD8+ Activated	CACNA2D3	-0.615968	0.283437	0.505956
CD4+ T memory	F3	-0.594842	0.283435	0.738962
STS Epithelial-like	PCAT14	-1.17951	0.285563	0.534046
CD36+ CAFs	BAHCC1	-0.437685	0.289909	0.992363
Granulocytes_NIBAN1_TXNIPhi	CENPW	-0.535312	0.283721	0.48812
CD36+ CAFs	LINC02614	-0.723662	0.289899	0.992363
CD8+ GZMK+ Tm	EDAR	-0.604402	0.283418	0.560791
Inflammatory Monocytes	KIF5C	-0.555684	0.283714	0.619275
CD36+ CAFs	SLC35C1	-0.525387	0.289895	0.992363
Tip Endothelial Cells	B3GNT2	-0.524181	0.288754	0.993277
CD8+ ISG	ANKS1A	-0.439226	0.283411	0.534886
Arterial Endothelial Cells	MAGED1	-0.510053	0.288751	0.999833
CD4+ Th17	GALNT17	-0.611286	0.283409	0.656553
CD8+ GZMK+ Tm	AC123912.4	-0.618859	0.283408	0.560791
CD8+ Activated	ZCCHC4	-0.30078	0.283402	0.505954
STS CTA high	LINC01266	-1.7537	0.28553	0.832169
DCs CD1c+	CHST11	-0.472248	0.283692	0.957384
CD8+ GZMK+ Tm	ZNF76	-0.254967	0.283393	0.560791
DCs CD1c+	DNAJC16	-0.341777	0.283691	0.957384
CD8+ Early Activation	ATP5ME	-0.359136	0.283392	0.640442
CD8+ Early Activation	MEDAG	-0.518253	0.283391	0.640442
STS Mesenchymal-like ECM Remodeling	CD96	-0.954082	0.285523	0.678778
STS Epithelial-like	CFAP53	-0.996445	0.285523	0.534029
STS Proangiogenic	KHDRBS3	-0.99083	0.285522	0.999994
CD4+ Th17	SELENOO	-0.305862	0.283382	0.656553
Matrix CAFs	SHOC2	-0.402454	0.289859	0.999515
NK cells CD56 high	MBD2	-0.266309	0.283366	0.530541
CD4+ Tregs	APOC2	-0.577936	0.283358	0.658357
CD36+ CAFs	OSER1-DT	-0.481464	0.289838	0.992363
Inflammatory Monocytes	LINC00691	-0.555519	0.283654	0.619275
Macro SELENOP+ SLC40A1+	AL138720.1	-0.627671	0.283653	0.457607
STS Mesenchymal-like Undiff.	CORO1B	-0.340508	0.285487	0.67921
CD4+ T memory	C9orf135	-0.609268	0.283351	0.738962
CD4+ Tregs	AP003717.4	-0.372	0.283349	0.658357
Vascular CAFs	AZIN1	-0.335555	0.28983	0.943228
Inflammatory Monocytes	SNCG	-0.519626	0.283646	0.619275
CD8+ Early Activation	KCTD21-AS1	-0.389136	0.283345	0.640442
CD8+ GZMK+ Tm	SOX4	-0.406588	0.283343	0.560791
CD8+ Early Activation	STX18-AS1	-0.345974	0.283342	0.640442
NK cells CD56 high	SMARCA1	-0.629708	0.28334	0.530541
Vascular CAFs	RPL19	-0.293083	0.289812	0.943228
CD4+ Th17	NIBAN3	-0.58624	0.283327	0.656553
CD4+ Tregs	AC139795.2	-0.407637	0.283321	0.658357
Arterial Endothelial Cells	ANGPT1	-0.779188	0.28866	0.999833
STS CTA high	MRPL15	-0.660706	0.285452	0.832169
Macro SELENOP+ SLC40A1+	SPDL1	-0.409329	0.283614	0.457589
CD8+ Activated	WDHD1	-0.283709	0.283312	0.505853
Inflammatory Monocytes	AC027682.4	-0.564219	0.283609	0.619275
CD4+ Th17	EFNA2	-0.606138	0.283303	0.656553
CD8+ ISG	PIK3R5	-0.373115	0.283291	0.534886
CD4+ Tn	CCNB2	-0.473541	0.28329	0.678717
Immunoregulatroy PMNs	AC138627.1	-0.502378	0.283583	0.443052
Capillary Venous Endothelial Cells	CHMP4B	-0.388408	0.288627	0.497217
M2 APOC1+ APOE+	PCDH10	-0.555393	0.283581	0.647628
CD4+ Th17	AC007216.2	-0.626904	0.283283	0.656553
Mastocytes	THAP2	-0.358052	0.28358	0.708582
CD4+ Th17	CDO1	-0.620775	0.283279	0.656553
CD4+ Tregs	LRFN2	-0.577875	0.283275	0.658357
CD4+ Tregs	LINC02149	-0.438103	0.283271	0.658357
CD8+ Stressed	AC124944.3	-0.454377	0.283268	0.588708
STS Proangiogenic	TTC23	-0.6386	0.2854	0.999994
NK cells CD56 high	CFAP20	-0.271288	0.283263	0.530478
Arterial Endothelial Cells	ARSB	-0.572906	0.288603	0.999833
CD8+ Exhausted	DCTN3	-0.322418	0.283254	0.425426
CD4+ T memory	VPS50	-0.323885	0.283249	0.738962
Inflammatory Monocytes	DCAF8	-0.257102	0.283545	0.619275
CD8+ GZMK+ Tm	AC092436.3	-0.604251	0.283237	0.560791
STS Proangiogenic	AL133330.1	-1.17642	0.285369	0.999994
Monocytes EREG+	CFD	-0.514989	0.28353	0.929151
STS Proangiogenic	PHTF1	-0.700319	0.285366	0.999994
M2 APOC1+ APOE+	DNAJC2	-0.281279	0.283529	0.647628
Vascular CAFs	BNC2	-1.45174	0.289713	0.943228
CD4+ Th17	KIF18B	-0.606558	0.283227	0.656553
Monocytes EREG+	AIM2	-0.520398	0.283523	0.929151
CD4+ Tregs	CCDC74A	-0.409414	0.28322	0.658357
STS Epithelial-like	PTPRH	-1.12686	0.285354	0.533831
CD8+ GZMK+ Tm	LINC02328	-0.396941	0.283219	0.560791
CD4+ Tregs	SKIV2L	-0.243365	0.283219	0.658357
Inflammatory Monocytes	SPSB3	-0.276014	0.283514	0.619275
NA	BCL3	-0.379912	0.283511	0.447744
Immunoregulatroy PMNs	CUX2	-0.483392	0.283508	0.44303
Macro SELENOP+ SLC40A1+	AC079015.1	-0.441133	0.283505	0.457549
STS Immunomodulatory	PLK2	-0.465629	0.285339	0.999998
M2 APOC1+ APOE+	BPI	-0.553016	0.283502	0.647628
CD8+ ISG	C8orf76	-0.290502	0.283196	0.534886
CD8+ GZMK+ Tm	ZNF605	-0.387509	0.283195	0.560791
Inflammatory Monocytes	WDR12	-0.303882	0.283493	0.619275
CD8+ GZMK+ Tm	PAWR	-0.361552	0.283194	0.560791
CD36+ CAFs	THBS1	-0.464909	0.289677	0.992363
CD4+ T memory	KIR3DL2	-0.576582	0.283189	0.738962
CD8+ GZMK+ Tm	WWC1	-0.440451	0.283189	0.560791
CD4+ T memory	ZMYND8	-0.289759	0.283189	0.738962
M2 APOC1+ APOE+	BX664615.2	-0.548289	0.283486	0.647628
CD4+ Th17	ZNF512	-0.309074	0.283188	0.656553
Vascular CAFs	ALPL	-1.30946	0.28967	0.943228
STS Immunomodulatory	HSF2	-0.246024	0.285315	0.999998
CD4+ Th17	DEFB1	-0.613095	0.283178	0.656553
STS Mesenchymal-like Undiff.	NECTIN4	-1.20506	0.285307	0.67921
CD4+ Stressed	UBIAD1	-0.305995	0.28317	0.506429
CD4+ Tfh	SOS2	-0.359243	0.283168	0.571454
CD4+ Tn	ENO1	-0.248853	0.283168	0.678532
Vascular CAFs	RIPOR3	-1.26743	0.28965	0.943228
CD4+ Activated	CCNL2	-0.26837	0.283161	0.712396
STS Mesenchymal-like ECM Remodeling	AK2	-0.265067	0.28529	0.678318
STS Mesenchymal-like Undiff.	C6orf47	-0.340644	0.28529	0.67921
Capillary Venous Endothelial Cells	GABPA	-0.40025	0.288495	0.497051
Immunoregulatroy PMNs	CEPT1	-0.301324	0.283448	0.442978
CD4+ Th17	U2AF1	-0.37988	0.283145	0.656553
Inflammatory Monocytes	AC000065.1	-0.56381	0.283436	0.619275
Arterial Endothelial Cells	PEX7	-0.441511	0.28848	0.999833
Mastocytes	CCNK	-0.292157	0.283434	0.708325
STS Mesenchymal-like ECM Remodeling	ARF4-AS1	-0.599791	0.285269	0.678318
CD4+ T memory	TRAV8-5	-0.598851	0.283134	0.738962
CD8+ Exhausted	PSMC5	-0.289137	0.28313	0.425281
STS Mesenchymal-like ECM Remodeling	CCDC3	-0.797845	0.28526	0.678318
DCs CD1c+	PPP1R35	-0.335785	0.283417	0.957384
CD4+ T memory	AC000085.1	-0.592576	0.283118	0.738962
Inflammatory Monocytes	KRT5	-0.57757	0.283407	0.619275
STS Mesenchymal-like ECM Remodeling	LAMTOR5-AS1	-0.840545	0.285243	0.678318
CD4+ Tn	LIMS2	-0.447643	0.283099	0.678473
CD36+ CAFs	NUMBL	-0.537003	0.289581	0.992363
Proinflammatory PMNs	LNPK	-0.33368	0.283391	0.587039
CD8+ GZMK+ Tm	CRLF2	-0.609991	0.283093	0.560791
CD4+ Tfh	H1FX	-0.341881	0.283092	0.571454
CD8+ GZMK+ Tm	IL1A	-0.62422	0.283091	0.560791
DCs CD1c+	IL2RA	-0.418317	0.283386	0.957384
M2 APOC1+ APOE+	BEX5	-0.560998	0.283386	0.647628
Arterial Endothelial Cells	BMP1	-0.517008	0.28843	0.999833
STS Mesenchymal-like Contactin+	MAFK	-0.890699	0.285217	0.758983
Mastocytes	TMEM104	-0.379874	0.283379	0.708296
CD4+ Activated	AL392086.3	-0.379103	0.283081	0.712313
CD8+ Early Activation	PYGM	-0.406834	0.283081	0.640213
CD8+ Activated	TBCE.1	-0.370549	0.28308	0.505558
Arterial Endothelial Cells	FUZ	-0.510351	0.288419	0.999833
Inflammatory Monocytes	SEPSECS	-0.348628	0.283371	0.619275
M2 TREM2+ SPP1+	SEC63	-0.271734	0.28337	0.712608
DCs AREG+	SEMA4D	-0.352157	0.283369	0.66816
Inflammatory Monocytes	FRAS1	-0.552461	0.283367	0.619275
STS Myofibroblastic	RAB2B	-0.243268	0.2852	0.990181
CD8+ Early Activation	IFITM3	-0.457664	0.28306	0.640213
Inflammatory Monocytes	FP325335.1	-0.569331	0.283354	0.619275
M2 APOC1+ APOE+	AL109761.1	-0.548595	0.283353	0.647628
Inflammatory Monocytes	LZTR1	-0.387588	0.283349	0.619275
CD4+ Stressed	C14orf119	-0.312212	0.283048	0.506331
STS CTA high	ATP1A1	-0.433758	0.285177	0.831774
CD4+ Tregs	SH3YL1	-0.317079	0.283041	0.658323
Inflammatory Monocytes	GULP1	-0.559131	0.283336	0.619275
STS Mesenchymal-like Undiff.	ARL9	-0.860737	0.285171	0.67921
Inflammatory Monocytes	AL512603.1	-0.582181	0.283333	0.619275
CD4+ T memory	UBR2	-0.304733	0.283034	0.738962
CD36+ CAFs	TMEM216	-0.509673	0.289517	0.992363
STS Mesenchymal-like Contactin+	RAB29	-0.749395	0.285165	0.758983
CD8+ Early Activation	AC007785.1	-0.570485	0.283025	0.640213
CD8+ Exhausted	TPP2	-0.321952	0.283024	0.425164
DCs CD1c+	NEDD4	-0.377731	0.283321	0.957384
Inflammatory Monocytes	EPHA6	-0.590258	0.283319	0.619275
STS Proangiogenic	TIMM23B	-0.678776	0.285155	0.999994
STS Mesenchymal-like Contactin+	PSMD12	-0.452601	0.285146	0.758983
CD4+ Activated	UBAC2	-0.267527	0.283002	0.712269
CD4+ Tregs	RGS18	-0.580095	0.283001	0.658323
Vascular CAFs	PIM1	-0.620743	0.289487	0.943228
CD4+ T memory	PYCR1	-0.583311	0.283001	0.738962
Capillary Venous Endothelial Cells	EDEM2	-0.343033	0.288345	0.496852
M2 APOC1+ APOE+	PBK	-0.572365	0.283297	0.647628
STS Mesenchymal-like Undiff.	ZNF114	-0.938285	0.285132	0.67921
CD4+ Th17	SHC1	-0.298063	0.282996	0.656553
NA	ABCB7	-0.401681	0.283293	0.447529
STS Epithelial-like	KLHL9	-0.321116	0.285128	0.533466
CD36+ CAFs	MX1	-0.869711	0.289477	0.992363
CD36+ CAFs	OSBPL6	-0.449661	0.289476	0.992363
STS Mesenchymal-like Undiff.	AL157838.1	-0.948659	0.285123	0.67921
JAK2_high_STS	SRSF8	-2.77805	0.285119	0.999869
M2 TREM2+ SPP1+	TTN	-0.69354	0.283281	0.712608
NK cells CD56 high	HLA-DQA2	-0.69343	0.282978	0.530074
CD8+ Stressed	KLC4	-0.32805	0.282977	0.588383
STS Myofibroblastic	CES2	-0.381441	0.285105	0.990181
CD8+ Activated	ZNF318	-0.364018	0.282962	0.505405
Tip Endothelial Cells	TOMM20	-0.285472	0.2883	0.993277
STS Proangiogenic	AC004846.1	-1.69455	0.285085	0.999994
CD4+ Activated	PMPCA	-0.270185	0.282947	0.712269
Inflammatory Monocytes	CIRBP-AS1	-0.561679	0.283239	0.619275
CD36+ CAFs	SPIN2B	-0.508403	0.289426	0.992363
M2 APOC1+ APOE+	LINC01914	-0.55942	0.283234	0.647628
STS Proangiogenic	UBR2	-0.586816	0.285069	0.999994
STS Epithelial-like	RFC3	-0.382239	0.285068	0.533411
STS Mesenchymal-like ECM Remodeling	FAM126B	-0.27123	0.285068	0.678163
CD36+ CAFs	NOTCH2	-0.468911	0.289418	0.992363
CD8+ Activated	ZNF397	-0.376999	0.282927	0.505402
NK cells CD56 high	AL355073.1	-0.61309	0.282925	0.53004
Immunoregulatroy PMNs	ZSCAN26	-0.401632	0.283222	0.442753
JAK2_high_STS	GANAB	-1.12059	0.285054	0.999869
CD36+ CAFs	SERTAD4-AS1	-0.598171	0.289402	0.992363
Granulocytes_NIBAN1_TXNIPhi	PPP1R11	-0.321868	0.283212	0.487398
Inflammatory Monocytes	KCNB1	-0.506667	0.28321	0.619275
CD4+ Th17	CROT	-0.285254	0.28291	0.656553
CD8+ Stressed	C9orf153	-0.33131	0.282904	0.58831
Capillary Venous Endothelial Cells	HS3ST2	-1.06952	0.288248	0.496746
STS Epithelial-like	MBD1	-0.224092	0.285035	0.533407
Matrix CAFs	DESI1	-0.398571	0.28938	0.999515
STS Mesenchymal-like ECM Remodeling	ARL9	-0.85108	0.285021	0.678145
STS Proangiogenic	LINC00907	-1.39579	0.285018	0.999994
STS Epithelial-like	LNCPRESS2	-1.18213	0.285018	0.533407
CD8+ ISG	BTBD6	-0.326436	0.282879	0.534628
CD4+ Tn	DRAIC	-0.442137	0.282873	0.67804
CD4+ Th17	MFSD2B	-0.404056	0.282872	0.656553
CD8+ GZMK+ Tm	MAGOHB	-0.280525	0.282865	0.560644
M2 APOC1+ APOE+	PTPN21	-0.550286	0.283159	0.647628
CD8+ Stressed	SNX4	-0.299652	0.282857	0.588293
NK cells CD56 high	C5AR2	-0.608554	0.282856	0.529977
Matrix CAFs	UBXN1	-0.31628	0.289343	0.999515
Tip Endothelial Cells	EIF3D	-0.393724	0.2882	0.993277
M2 APOC1+ APOE+	PTPN9	-0.354607	0.28315	0.647628
STS Mesenchymal-like Contactin+	DYNLT3	-1.05024	0.284986	0.758983
STS Epithelial-like	JAML	-1.22257	0.284984	0.533407
NK cells CD56 high	TULP2	-0.444159	0.282845	0.529977
Immunoregulatroy PMNs	TAX1BP3	-0.295758	0.283143	0.442671
CD4+ Th17	SPON1-AS1	-0.502735	0.282842	0.656553
M2 TREM2+ SPP1+	C1orf52	-0.294659	0.283138	0.712608
CD4+ T memory	LINC01857	-0.600027	0.282836	0.738962
CD4+ Tfh	TRMT11	-0.35382	0.282834	0.571428
Proinflammatory PMNs	NAXD	-0.431177	0.283132	0.5868
STS Mesenchymal-like ECM Remodeling	EHD1	-0.328581	0.284967	0.678145
CD36+ CAFs	IQCH-AS1	-0.470487	0.289315	0.992363
M2 APOC1+ APOE+	PANO1	-0.558421	0.283124	0.647628
CD8+ GZMK+ Tm	LTK	-0.633508	0.282823	0.560635
M2 TREM2+ SPP1+	DAPK2	-0.652808	0.283114	0.712608
CD8+ GZMK+ Tm	PYROXD2	-0.422644	0.28281	0.560635
NK cells CD56 high	AC093297.2	-0.60444	0.282809	0.529977
CD8+ Stressed	THAP5	-0.266631	0.282808	0.588272
CD4+ Th17	CIPC	-0.378974	0.282802	0.656553
CD8+ GZMK+ Tm	TRAV3	-0.616306	0.282798	0.560635
NK cells CD56 high	MANEA-DT	-0.373299	0.282798	0.529977
Inflammatory Monocytes	CPB1	-0.574269	0.283095	0.619275
STS Epithelial-like	SHISAL2B	-1.1722	0.284931	0.533407
CD8+ Activated	CCDC74A	-0.408706	0.282795	0.505225
CD36+ CAFs	ALKBH4	-0.532615	0.289279	0.992363
CD8+ GZMK+ Tm	TTC5	-0.267637	0.282783	0.560635
STS Myofibroblastic	OTUB1	-0.255666	0.284919	0.990181
CD4+ Tregs	FYTTD1	-0.260942	0.28278	0.658323
Proinflammatory PMNs	ZNF134	-0.458876	0.283076	0.5868
CD8+ Early Activation	USF1	-0.390291	0.282777	0.639907
Macro SELENOP+ SLC40A1+	VPS9D1	-0.367564	0.283075	0.456946
CD8+ ISG	TUT7	-0.294139	0.282776	0.5345
CD4+ Stressed	ARHGDIA	-0.300053	0.282774	0.506198
CD4+ Th17	AC007686.4	-0.606593	0.282773	0.656553
NK cells CD56 high	TRIM27	-0.248471	0.282769	0.529977
STS Mesenchymal-like Undiff.	LINC01023	-0.840832	0.284896	0.679068
DCs CD1c+	ATP11B	-0.387235	0.283055	0.957384
CD8+ GZMK+ Tm	MATN1-AS1	-0.456955	0.282753	0.560635
JAK2_high_STS	FBXO9	-0.868262	0.284889	0.999869
CD8+ Early Activation	TMEM182	-0.382682	0.282748	0.639907
STS Mesenchymal-like ECM Remodeling	DDX41	-0.288261	0.284882	0.678145
NK cells CD56 high	AC093484.3	-0.613065	0.282737	0.529977
Proinflammatory PMNs	ABCC10	-0.419419	0.283035	0.5868
CD4+ Tn	ZNF620	-0.382863	0.282732	0.678021
Inflammatory Monocytes	GRHL1	-0.547448	0.283029	0.619275
NK cells CD56 low	MAP3K3	-0.308003	0.282728	0.782328
Inflammatory Monocytes	BRD8	-0.352356	0.283024	0.619275
STS Myofibroblastic	HOXA6	-0.898888	0.284861	0.990181
DCs CD1c+	HEY1	-0.555709	0.28302	0.957384
STS Proangiogenic	MEI4	-1.4911	0.284852	0.999994
STS Mesenchymal-like Contactin+	COPS4	-0.344758	0.284849	0.758983
Inflammatory Monocytes	AL024474.2	-0.515208	0.28301	0.619275
NK cells CD56 high	HEXD	-0.245502	0.28271	0.529977
Capillary Venous Endothelial Cells	METTL22	-0.356149	0.288053	0.496532
Inflammatory Monocytes	GALNT18	-0.554663	0.283003	0.619275
CD4+ Th17	AGAP9	-0.605566	0.282705	0.656553
Proinflammatory PMNs	ATF2	-0.303417	0.283	0.5868
CD4+ Tfh	PTPN22	-0.373651	0.282701	0.571428
STS Immunomodulatory	ERVK13-1	-0.397565	0.284833	0.999998
CD4+ Th17	INSL3	-0.602123	0.282691	0.656553
Granulocytes_NIBAN1_TXNIPhi	MMP9	-0.703323	0.282984	0.487159
STS Mesenchymal-like Undiff.	PNPLA4	-0.342017	0.284822	0.678986
STS Mesenchymal-like ECM Remodeling	DOP1B	-0.294631	0.284818	0.678145
CD36+ CAFs	AK5	-0.56792	0.289167	0.992363
NK cells CD56 low	MAP4K3-DT	-0.31521	0.282672	0.782328
CD4+ Tregs	GALNT4	-0.334103	0.282657	0.658235
CD4+ T memory	MND1	-0.579633	0.282656	0.738962
STS Epithelial-like	TMEM232	-0.761428	0.284791	0.533241
STS Mesenchymal-like ECM Remodeling	AC068279.2	-1.37373	0.28479	0.678145
CD4+ Tregs	NIM1K	-0.392579	0.28265	0.658235
CD36+ CAFs	PCIF1	-0.552374	0.289136	0.992363
CD4+ Th17	CSF2RB	-0.605396	0.282639	0.656553
CD8+ Early Activation	CDO1	-0.65111	0.282633	0.639772
Mastocytes	ACACB	-0.52181	0.282925	0.707486
CD8+ GZMK+ Tm	AC109460.2	-0.316956	0.282625	0.560635
CD8+ Early Activation	AC044840.1	-0.385061	0.282624	0.639772
DCs AREG+	ARL11	-0.403001	0.282919	0.668078
STS Mesenchymal-like ECM Remodeling	EGFLAM	-0.856587	0.284758	0.678145
STS Immunomodulatory	IFFO2	-0.447313	0.284757	0.999998
Capillary Venous Endothelial Cells	MAN2B1	-0.303854	0.287949	0.496415
CD8+ Early Activation	LCA5L	-0.595949	0.282589	0.639772
Vascular CAFs	PAQR3	-0.546895	0.289076	0.943228
DCs CD1c+	MMP14	-0.419598	0.28288	0.957384
Macro SELENOP+ SLC40A1+	GLB1L	-0.361252	0.282879	0.45672
Proinflammatory PMNs	SESN3	-0.338467	0.282879	0.5868
CD4+ Tfh	MARS	-0.315806	0.282575	0.571428
Inflammatory Monocytes	SNRNP48	-0.324533	0.282872	0.619275
CD4+ Tregs	WDR24	-0.395644	0.282563	0.658219
Granulocytes_NIBAN1_TXNIPhi	PAXX	-0.348061	0.282861	0.487051
Inflammatory Monocytes	LINC02641	-0.564445	0.282861	0.619275
STS Epithelial-like	MIR302CHG	-1.22424	0.284698	0.533182
CD8+ Activated	PEMT	-0.286667	0.28256	0.504866
NK cells CD56 high	SLC6A4	-0.607301	0.282559	0.529977
CD4+ Tn	LINC01118	-0.401478	0.282559	0.677714
Tip Endothelial Cells	UCKL1	-0.465301	0.287907	0.993277
M2 APOC1+ APOE+	ZKSCAN7-AS1	-0.561411	0.282854	0.647628
Capillary Venous Endothelial Cells	OCRL	-0.37941	0.287902	0.496393
CD36+ CAFs	APPL2	-0.500996	0.28904	0.992363
CD4+ T memory	SLC28A3	-0.577788	0.282544	0.738962
Proinflammatory PMNs	CENPQ	-0.472174	0.28284	0.5868
CD8+ Activated	PUDP	-0.314243	0.282534	0.504866
CD4+ Th17	YDJC	-0.298197	0.282534	0.656553
STS CTA high	U2SURP	-0.421665	0.284668	0.830782
STS Proangiogenic	MED14OS	-1.04304	0.284667	0.999994
Matrix CAFs	SPRED1	-0.392885	0.289011	0.999515
CD4+ Tfh	BORCS7	-0.300286	0.282517	0.571428
STS Myofibroblastic	SPIRE2	-1.11785	0.284648	0.990181
CD8+ ISG	PARVB	-0.364992	0.282509	0.534194
STS CTA high	ZNF136	-0.638225	0.284645	0.830782
Inflammatory Monocytes	ABCA10	-0.511695	0.282804	0.619275
Proinflammatory PMNs	MANEA	-0.45143	0.282801	0.5868
CD4+ Activated	RMC1	-0.297347	0.282497	0.711667
CD4+ Tn	ZNF555	-0.383301	0.282494	0.677664
CD4+ T memory	ST6GALNAC5	-0.47641	0.282492	0.738962
DCs CD1c+	GSTM5	-0.547154	0.28279	0.957384
CD8+ ISG	SNRNP200	-0.290628	0.282487	0.534194
CD4+ Tn	P2RX1	-0.440843	0.282482	0.677664
CD4+ Th17	REEP2	-0.578696	0.282471	0.656553
Mastocytes	PRRC2B	-0.281221	0.282765	0.70741
CD4+ Th17	FAM226B	-0.606317	0.282466	0.656553
Capillary Venous Endothelial Cells	RFXAP	-0.388224	0.287811	0.496297
Capillary Venous Endothelial Cells	C7orf26	-0.329289	0.28781	0.496297
M2 APOC1+ APOE+	PACSIN2	-0.414066	0.282758	0.647628
CD8+ Early Activation	H1F0	-0.610958	0.282455	0.63975
Inflammatory Monocytes	GINS3	-0.509048	0.282751	0.619275
STS Myofibroblastic	STK32A	-0.796411	0.284587	0.990181
DCs AREG+	HNRNPH2	-0.300223	0.282744	0.668078
Inflammatory Monocytes	AP001462.1	-0.535215	0.282741	0.619275
NK cells CD56 low	B3GNT5	-0.401465	0.282442	0.782328
Inflammatory Monocytes	AC022167.2	-0.565162	0.282732	0.619275
Inflammatory Monocytes	AC009120.5	-0.554421	0.28273	0.619275
STS Mesenchymal-like ECM Remodeling	PLK2	-0.456824	0.284569	0.678007
CD8+ Early Activation	RINL	-0.275619	0.28243	0.63975
CD8+ Stressed	AC105446.1	-0.445882	0.282425	0.587797
STS Immunomodulatory	STIM1	-0.308326	0.28456	0.999998
M2 APOC1+ APOE+	AL139815.1	-0.561735	0.282721	0.647628
CD8+ Activated	PGD	-0.259305	0.282421	0.504736
CD36+ CAFs	GID4	-0.388869	0.288911	0.992363
CD8+ GZMK+ Tm	ABLIM2	-0.362562	0.282415	0.560484
CD4+ Th17	RTTN	-0.362976	0.282415	0.656553
Inflammatory Monocytes	PCDHGB6	-0.55066	0.282712	0.619275
CD36+ CAFs	CCNT2	-0.357226	0.288906	0.992363
STS Immunomodulatory	TECPR2	-0.411419	0.284549	0.999998
CD4+ Tn	ASAH1	-0.264132	0.28241	0.677664
CD4+ T memory	TMEM132C	-0.599416	0.282407	0.738962
STS Mesenchymal-like Undiff.	SNN	-0.413288	0.284545	0.67865
Immunoregulatroy PMNs	LINC01031	-0.504067	0.282702	0.44232
Proinflammatory PMNs	RAD54L2	-0.387991	0.282701	0.5868
Granulocytes_NIBAN1_TXNIPhi	PRDM2	-0.340441	0.282701	0.486877
STS Immunomodulatory	ATG4C	-0.24358	0.284539	0.999998
STS Mesenchymal-like Undiff.	AC004854.2	-0.811016	0.284534	0.67865
Inflammatory Monocytes	MEPE	-0.568092	0.282687	0.619275
Mastocytes	AL118506.1	-0.551954	0.282684	0.707317
CD4+ Tn	SLC22A1	-0.414281	0.282384	0.677664
Capillary Venous Endothelial Cells	ALG12	-0.30537	0.287733	0.496285
Granulocytes_NIBAN1_TXNIPhi	INPP5A	-0.645954	0.28268	0.486877
Immunoregulatroy PMNs	RBCK1	-0.277005	0.282677	0.44232
DCs CD1c+	LRRC37A3	-0.547043	0.282675	0.957384
Capillary Venous Endothelial Cells	SDHAF2	-0.287955	0.287723	0.496285
CD4+ Tn	BAX	-0.334448	0.282371	0.677664
NK cells CD56 high	FAM189B	-0.376645	0.282371	0.529874
CD8+ GZMK+ Tm	AC061958.1	-0.618486	0.282371	0.560469
CD8+ GZMK+ Tm	TRBV29-1	-0.632614	0.282369	0.560469
Granulocytes_NIBAN1_TXNIPhi	IL7R	-0.655626	0.282651	0.486877
Inflammatory Monocytes	SCT	-0.578898	0.28265	0.619275
CD36+ CAFs	PPTC7	-0.426082	0.288843	0.992363
STS Mesenchymal-like Undiff.	AL590822.3	-0.953237	0.284486	0.67865
M2 APOC1+ APOE+	AP000829.1	-0.564034	0.282642	0.647628
STS Mesenchymal-like ECM Remodeling	KIF4A	-0.701102	0.284481	0.677994
CD8+ Early Activation	SH3PXD2A	-0.300587	0.282338	0.63975
STS Mesenchymal-like ECM Remodeling	ZNF319	-0.405948	0.284466	0.677994
STS Immunomodulatory	ZFYVE16	-0.312792	0.284465	0.999998
STS CTA high	EMC4	-0.70674	0.284464	0.830782
Proinflammatory PMNs	ALYREF	-0.330509	0.282622	0.5868
Proinflammatory PMNs	MPC1	-0.245371	0.282622	0.5868
DCs CD1c+	IFIT5	-0.442833	0.282612	0.957384
CD8+ ISG	SUMF1	-0.510426	0.282312	0.533954
STS Myofibroblastic	B4GALT1-AS1	-1.05306	0.284441	0.990181
M2 TREM2+ SPP1+	AREL1	-0.463392	0.282596	0.712311
JAK2_high_STS	LINC00909	-2.05833	0.284434	0.999869
CD4+ Tregs	NAXD	-0.28222	0.282293	0.657791
Capillary Venous Endothelial Cells	ZNF146	-0.390386	0.287643	0.496251
M2 APOC1+ APOE+	SOX9	-0.587439	0.282589	0.647628
Inflammatory Monocytes	LTBP2	-0.435286	0.282585	0.619275
Inflammatory Monocytes	AC068286.2	-0.554398	0.28258	0.619275
M2 TREM2+ SPP1+	SFPQ	-0.293498	0.282578	0.712311
STS Immunomodulatory	MMS19	-0.313042	0.284417	0.999998
CD4+ Tfh	CTDSP1	-0.298636	0.282273	0.571305
Inflammatory Monocytes	TMEM254-AS1	-0.565654	0.282564	0.619275
CD8+ Stressed	EFCAB14	-0.25799	0.282265	0.587602
CD36+ CAFs	RWDD3	-0.501237	0.288758	0.992363
Inflammatory Monocytes	RDH13	-0.41408	0.28256	0.619275
JAK2_high_STS	ING1	-3.80371	0.284397	0.999869
Immunoregulatroy PMNs	PSMG4	-0.329661	0.282553	0.442214
STS Epithelial-like	CLTC	-0.246533	0.284386	0.532656
CD8+ ISG	NUDT5	-0.284417	0.282247	0.533898
STS Proangiogenic	CD37	-2.139	0.284368	0.999994
DCs CD1c+	LINC00923	-0.516382	0.282528	0.957384
STS Mesenchymal-like ECM Remodeling	ADD3-AS1	-0.759134	0.284364	0.677987
M2 APOC1+ APOE+	AC010327.4	-0.559907	0.282524	0.647628
CD4+ Activated	NOCT	-0.387636	0.282225	0.711453
STS Mesenchymal-like ECM Remodeling	AC073320.1	-0.793564	0.28436	0.677987
CD8+ GZMK+ Tm	ARHGAP24	-0.38227	0.28222	0.560315
CD8+ Stressed	RFC2	-0.289594	0.282219	0.587602
STS Epithelial-like	MYL3	-1.42117	0.284355	0.532656
STS Immunomodulatory	ELAVL1	-0.238298	0.284354	0.999998
STS Epithelial-like	DHDDS	-0.243103	0.284353	0.532656
CD4+ T memory	LIMS1	-0.271821	0.282209	0.738962
M2 APOC1+ APOE+	FRMD5	-0.56451	0.282503	0.647628
Monocytes EREG+	SYF2	-0.285498	0.282501	0.929151
NK cells CD56 high	STAMBPL1	-0.297856	0.282194	0.529714
NK cells CD56 high	SQOR	-0.259324	0.282192	0.529714
STS Proangiogenic	RANGAP1	-0.693342	0.284329	0.999994
Immunoregulatroy PMNs	TKTL1	-0.476717	0.282483	0.442147
CD4+ Th17	SLC38A5	-0.411838	0.282183	0.656553
Macro SELENOP+ SLC40A1+	NARF	-0.322892	0.282479	0.456209
Inflammatory Monocytes	NHLRC1	-0.533254	0.282477	0.619275
CD4+ Th17	HIPK1-AS1	-0.319459	0.282177	0.656553
STS Immunomodulatory	AP1G1	-0.265224	0.284308	0.999998
Matrix CAFs	MIR29B2CHG	-0.551217	0.288664	0.999515
CD4+ Th17	AC068631.1	-0.415325	0.282158	0.656553
CD8+ GZMK+ Tm	KEAP1	-0.301221	0.282157	0.560264
Proinflammatory PMNs	LEAP2	-0.561179	0.282455	0.5868
CD4+ Tregs	RNASEH2B-AS1	-0.405737	0.282146	0.657548
JAK2_high_STS	C2CD2	-2.30002	0.284282	0.999869
CD4+ Tfh	HNRNPA3	-0.264844	0.282142	0.571278
STS Immunomodulatory	MIEF1	-0.272258	0.284281	0.999998
CD4+ T memory	AC136475.9	-0.590718	0.282137	0.738962
M2 APOC1+ APOE+	MRAP2	-0.549338	0.28243	0.647628
Inflammatory Monocytes	SEMA6A	-0.538608	0.282426	0.619275
CD8+ Early Activation	CARD8	-0.292389	0.282127	0.639578
STS Epithelial-like	AL139106.1	-1.02326	0.284263	0.532656
Matrix CAFs	FILIP1	-0.646368	0.288612	0.999515
M2 APOC1+ APOE+	EBF4	-0.527962	0.282412	0.647628
CD8+ Activated	TRMT44	-0.389784	0.282113	0.504245
CD4+ Tn	RPL7	-0.315271	0.282112	0.677445
STS Mesenchymal-like Undiff.	BVES-AS1	-1.15979	0.284249	0.67865
STS Myofibroblastic	CSNK2A2	-0.217881	0.284244	0.990181
CD4+ Tn	H3F3B	-0.2435	0.282104	0.677445
STS Epithelial-like	PLEKHG2	-0.705607	0.284242	0.532656
Inflammatory Monocytes	CDKL3	-0.472741	0.282395	0.619275
CD4+ Tregs	AL117381.1	-0.375682	0.282095	0.657529
CD4+ T memory	DNMBP-AS1	-0.594733	0.282092	0.738962
Immunoregulatroy PMNs	FBXO25	-0.339654	0.28239	0.442044
CD4+ Th17	HIST1H3H	-0.423578	0.282091	0.656553
CD4+ Tfh	PNRC1	-0.341262	0.28209	0.571278
Capillary Venous Endothelial Cells	ITGB3BP	-0.334304	0.287444	0.496029
DCs CD1c+	SAMMSON	-0.514801	0.282385	0.957384
Inflammatory Monocytes	AL391117.1	-0.534302	0.282383	0.619275
Immunoregulatroy PMNs	RNF7	-0.323735	0.282378	0.442044
NK cells CD56 high	FILIP1	-0.409022	0.282074	0.529619
DCs CD1c+	PRICKLE1	-0.584988	0.282368	0.957384
NK cells CD56 high	IKZF1	-0.255207	0.282053	0.529619
CD4+ Tregs	TTLL1	-0.379689	0.282053	0.657529
CD36+ CAFs	TENT2	-0.44177	0.288551	0.992363
CD4+ Tfh	HDAC1	-0.30951	0.282051	0.571278
DCs CD1c+	CD276	-0.402195	0.282341	0.957384
Proinflammatory PMNs	LRRC75A	-0.653505	0.28234	0.5868
Inflammatory Monocytes	AC092652.2	-0.549513	0.282339	0.619275
CD8+ Early Activation	CTNND2	-0.6073	0.28204	0.639485
CD4+ Tregs	NPTN-IT1	-0.414994	0.282038	0.657529
DCs CD1c+	RABIF	-0.300259	0.282333	0.957384
Proinflammatory PMNs	AC008124.1	-0.521242	0.282331	0.5868
Inflammatory Monocytes	ISYNA1	-0.494737	0.282331	0.619275
NA	FAM174C	-0.335273	0.282328	0.446566
NK cells CD56 low	GTF3C3	-0.300076	0.282023	0.782328
CD8+ Early Activation	GNPAT	-0.259281	0.282019	0.639485
CD8+ Activated	CHMP2B	-0.282758	0.282018	0.504158
CD8+ GZMK+ Tm	RABGAP1L-DT	-0.412633	0.282018	0.560133
M2 APOC1+ APOE+	ZNF791	-0.284092	0.282316	0.647628
Inflammatory Monocytes	AL138916.1	-0.577505	0.282316	0.619275
M2 APOC1+ APOE+	SPINK5	-0.528746	0.282314	0.647628
STS Mesenchymal-like Undiff.	SNRPB	-0.390191	0.284155	0.67865
DCs AREG+	COPB2	-0.24925	0.282313	0.667559
Capillary Venous Endothelial Cells	LETMD1	-0.318355	0.287366	0.495956
CD8+ GZMK+ Tm	CTIF	-0.313496	0.282011	0.560133
CD4+ Tfh	HSPA9	-0.27791	0.28201	0.571278
STS Mesenchymal-like Contactin+	PARP8	-1.56042	0.284143	0.758884
STS Epithelial-like	AC069360.1	-1.05802	0.284139	0.532599
NA	MFN1	-0.386231	0.282296	0.446558
STS Mesenchymal-like Undiff.	AMY2B	-0.841119	0.284133	0.67865
CD8+ Early Activation	APOM	-0.394398	0.28199	0.639485
STS Proangiogenic	SLC8B1	-0.800895	0.284128	0.999994
DCs CD1c+	FBN2	-0.451725	0.282285	0.957384
Granulocytes_NIBAN1_TXNIPhi	AKT3	-0.547104	0.282284	0.486441
CD8+ Early Activation	CYBA	-0.249935	0.281976	0.639485
M2 APOC1+ APOE+	MYPOP	-0.459488	0.28227	0.647628
NK cells CD56 high	DHRS4L2	-0.284549	0.281972	0.529558
CD4+ Tregs	KLHL9	-0.280772	0.281972	0.657529
M2 APOC1+ APOE+	AP001107.1	-0.562453	0.282269	0.647628
CD8+ Exhausted	TRNT1	-0.315697	0.281969	0.42383
NA	BRMS1	-0.343766	0.282266	0.446555
NA	PIK3CG	-0.367046	0.282263	0.446555
NK cells CD56 high	LINC00943	-0.598746	0.281962	0.529558
Mastocytes	BATF2	-0.590481	0.282257	0.706355
STS CTA high	HP	-2.60764	0.284082	0.830229
CD8+ Activated	RBFOX3	-0.410016	0.281942	0.504117
DCs CD1c+	AC044781.1	-0.590309	0.282236	0.957384
CD8+ Stressed	HOXA10	-0.594271	0.281938	0.587264
Inflammatory Monocytes	OPA1-AS1	-0.554924	0.282235	0.619275
CD36+ CAFs	AC027644.3	-0.631088	0.288434	0.992363
STS Mesenchymal-like ECM Remodeling	RFX3-AS1	-1.36143	0.284074	0.677482
Immunoregulatroy PMNs	ACAA2	-0.292052	0.282227	0.441873
CD4+ T memory	BAK1	-0.329231	0.281915	0.738962
CD8+ Exhausted	GLCCI1	-0.446118	0.281915	0.423791
CD4+ Th17	FAM111B	-0.502893	0.281912	0.656553
CD8+ Early Activation	ZNF639	-0.274579	0.281911	0.639485
STS Epithelial-like	GULP1	-0.401139	0.284047	0.532485
CD8+ Activated	SAC3D1	-0.332306	0.281907	0.504112
Inflammatory Monocytes	AL031663.3	-0.565399	0.282205	0.619275
Immunoregulatroy PMNs	LINC02320	-0.573351	0.282201	0.441873
JAK2_high_STS	CXXC1	-2.16193	0.28404	0.999869
STS Proangiogenic	CLVS1	-1.82066	0.284036	0.999994
Inflammatory Monocytes	CCDC168	-0.552799	0.282193	0.619275
CD4+ Tn	ARL5B	-0.271284	0.281894	0.6774
STS Mesenchymal-like Contactin+	RPS27L	-0.51378	0.28403	0.758884
CD4+ Activated	CAPN7	-0.318091	0.281888	0.711076
Pericytes	VPS9D1	-0.66335	0.287243	0.99256
STS Epithelial-like	AL390198.1	-0.746126	0.284019	0.532485
NK cells CD56 high	FAM160B2	-0.297016	0.281879	0.529514
M2 APOC1+ APOE+	ARHGAP30	-0.309045	0.282177	0.647628
CD8+ Activated	AC008608.2	-0.424262	0.281877	0.504112
CD8+ GZMK+ Tm	CPB1	-0.622828	0.281877	0.560074
Monocytes EREG+	FOXJ2	-0.375728	0.282174	0.929151
STS Mesenchymal-like ECM Remodeling	SHROOM3	-1.05517	0.284015	0.677437
Inflammatory Monocytes	DCAF13	-0.313014	0.282174	0.619275
STS CTA high	ST6GAL2	-1.98372	0.284001	0.830229
Matrix CAFs	ITGB1	-0.348513	0.288361	0.999515
CD8+ Early Activation	CSRP2	-0.456037	0.281856	0.639485
JAK2_high_STS	ZDHHC24	-2.44172	0.283989	0.999869
Vascular CAFs	RPS6KA3	-0.400316	0.288348	0.943228
M2 APOC1+ APOE+	CASC20	-0.559996	0.282141	0.647628
Vascular CAFs	IER2	-0.494031	0.288334	0.943228
CD8+ GZMK+ Tm	SWAP70	-0.349374	0.281831	0.560074
CD8+ ISG	NCK1	-0.245123	0.281827	0.533552
NA	UQCRC2	-0.340613	0.282124	0.446417
STS Mesenchymal-like ECM Remodeling	STX19	-1.06127	0.283963	0.677405
STS Mesenchymal-like Undiff.	HHLA3	-0.327796	0.283961	0.678623
CD4+ Stressed	RNF145	-0.299064	0.28182	0.505147
CD36+ CAFs	NOL6	-0.539775	0.28832	0.992363
Inflammatory Monocytes	AL121917.1	-0.572497	0.282118	0.619275
Immunoregulatroy PMNs	ILK	-0.282671	0.282117	0.441786
Arterial Endothelial Cells	EIF4E2	-0.500477	0.287173	0.999833
CD8+ Exhausted	CCDC7	-0.362553	0.281814	0.423724
NK cells CD56 high	ITGBL1	-0.617443	0.281808	0.529483
STS Proangiogenic	PHLDA3	-1.14839	0.283945	0.999994
NK cells CD56 high	CD163L1	-0.62745	0.281796	0.529483
CD8+ Early Activation	AC008267.5	-0.39122	0.281792	0.639485
CD4+ Tregs	TOM1L1	-0.3517	0.281784	0.65751
Tip Endothelial Cells	CHST2	-0.421768	0.287136	0.993277
STS Proangiogenic	JADE3	-1.20816	0.283915	0.999994
STS Proangiogenic	AC016745.1	-1.76657	0.283914	0.999994
CD4+ T memory	LINC01515	-0.598175	0.281771	0.738962
Capillary Venous Endothelial Cells	C6orf136	-0.332169	0.287126	0.495663
STS Epithelial-like	AC009063.3	-1.25691	0.283906	0.532392
CD4+ Tfh	ACSL5	-0.293418	0.281765	0.571277
Capillary Venous Endothelial Cells	WDR6	-0.347153	0.287122	0.495663
Inflammatory Monocytes	ERC2	-0.564518	0.282063	0.619275
STS Mesenchymal-like ECM Remodeling	AL512329.2	-1.17953	0.283897	0.67736
STS CTA high	AC009446.1	-1.70492	0.283896	0.830229
Macro SELENOP+ SLC40A1+	ZNF528	-0.381631	0.282054	0.455613
CD4+ Th17	F8A3	-0.631691	0.281753	0.656532
Inflammatory Monocytes	GPR146	-0.548948	0.282051	0.619275
Proinflammatory PMNs	TGFB2	-0.555483	0.28205	0.5868
CD4+ Tregs	ZFAND1	-0.286821	0.281749	0.65751
Vascular CAFs	ARHGAP20	-0.859298	0.288249	0.943228
M2 TREM2+ SPP1+	BRWD1	-0.280421	0.282043	0.712073
STS Mesenchymal-like ECM Remodeling	SMOX	-0.550332	0.283883	0.67736
Capillary Venous Endothelial Cells	NOA1	-0.309843	0.2871	0.495663
CD4+ T memory	CPT1C	-0.599194	0.28174	0.738962
STS Epithelial-like	SPEG	-1.43768	0.283879	0.532392
Pericytes	RASSF1	-0.575721	0.287094	0.99256
M2 APOC1+ APOE+	SPON1	-0.502436	0.282034	0.647628
STS CTA high	AC024901.1	-2.15498	0.283875	0.830229
Granulocytes_NIBAN1_TXNIPhi	ZC3H13	-0.286873	0.282025	0.486328
NK cells CD56 low	LINC00310	-0.414266	0.281718	0.782328
Immunoregulatroy PMNs	RPL7A	-0.393576	0.282017	0.441671
CD8+ ISG	GPBP1	-0.228832	0.281717	0.533552
M2 APOC1+ APOE+	NABP1	-0.455332	0.282015	0.647628
CD36+ CAFs	NSF	-0.402355	0.288215	0.992363
Proinflammatory PMNs	MTHFD2	-0.303261	0.282008	0.5868
STS Immunomodulatory	RHOJ	-0.967674	0.283847	0.999998
CD8+ Early Activation	CTBP1-AS	-0.453306	0.281705	0.639485
CD4+ Tregs	CFAP53	-0.586964	0.281696	0.65751
CD8+ Early Activation	EPHX4	-0.606454	0.281694	0.639485
CD36+ CAFs	MAPK14	-0.521339	0.288195	0.992363
CD8+ Stressed	CHRNA10	-0.408002	0.281691	0.58691
DCs AREG+	PDCD6	-0.302719	0.281986	0.667559
M2 APOC1+ APOE+	AC023790.2	-0.515121	0.281984	0.647628
CD8+ GZMK+ Tm	AUNIP	-0.60808	0.281684	0.559981
STS Mesenchymal-like Contactin+	MPHOSPH10	-0.406867	0.283819	0.758728
STS Immunomodulatory	PLAA	-0.294522	0.283815	0.999998
CD4+ Tregs	FAM3C	-0.273117	0.281671	0.65751
M2 APOC1+ APOE+	AC104964.3	-0.56337	0.281969	0.647628
Proinflammatory PMNs	HERPUD1	-0.380999	0.281967	0.5868
CD36+ CAFs	CTSF	-0.55189	0.288167	0.992363
NK cells CD56 high	AC099778.1	-0.38745	0.28166	0.529364
CD4+ Tfh	TP53	-0.341094	0.281658	0.571277
Immunoregulatroy PMNs	TCEAL4	-0.334452	0.281955	0.441616
NA	ZNF644	-0.299388	0.281948	0.446181
M2 APOC1+ APOE+	TMIGD2	-0.557875	0.281945	0.647628
Arterial Endothelial Cells	NT5DC1	-0.589031	0.287003	0.999833
STS Immunomodulatory	ELOC	-0.323157	0.28378	0.999998
JAK2_high_STS	SPATA7	-2.27505	0.283779	0.999869
Immunoregulatroy PMNs	AL627309.5	-0.524538	0.281925	0.441612
CD8+ Early Activation	PYROXD2	-0.429557	0.281625	0.639485
Inflammatory Monocytes	PINK1-AS	-0.567866	0.281924	0.619275
STS Epithelial-like	ADORA2A-AS1	-0.885868	0.283765	0.532302
M2 APOC1+ APOE+	NAV3	-0.575189	0.281921	0.647628
Immunoregulatroy PMNs	POP4	-0.319895	0.28192	0.441612
CD36+ CAFs	ATP2B4	-0.491324	0.288124	0.992363
Immunoregulatroy PMNs	CASC15	-0.425252	0.281913	0.441612
CD4+ T memory	TMCC1-AS1	-0.584711	0.281614	0.738927
CD4+ Tregs	PLGLB1	-0.400667	0.281613	0.65751
CD8+ GZMK+ Tm	ZCCHC24	-0.338411	0.281599	0.559887
Monocytes EREG+	BAG4	-0.362471	0.281894	0.929151
STS Mesenchymal-like Undiff.	CYSLTR2	-1.14867	0.283732	0.678264
Inflammatory Monocytes	AC051619.6	-0.547257	0.281889	0.619275
CD8+ Activated	EPHA1	-0.422489	0.281587	0.503659
M2 APOC1+ APOE+	HMGA2	-0.523142	0.281884	0.647628
CD8+ Stressed	NCKIPSD	-0.403337	0.281584	0.586768
STS Mesenchymal-like Undiff.	TSPOAP1	-0.995384	0.283723	0.678264
JAK2_high_STS	GON7	-2.17574	0.283718	0.999869
M2 APOC1+ APOE+	ZNF17	-0.512267	0.281875	0.647628
NK cells CD56 high	SEPTIN6	-0.254543	0.281575	0.529336
M2 APOC1+ APOE+	IDH1-AS1	-0.537206	0.281873	0.647628
M2 APOC1+ APOE+	TMEM100	-0.580447	0.281871	0.647628
Inflammatory Monocytes	HIC2	-0.383688	0.28187	0.619275
Inflammatory Monocytes	MAPT	-0.563155	0.281865	0.619275
CD4+ Tn	RPN2	-0.228434	0.281558	0.676806
CD4+ Tregs	GALNT8	-0.424109	0.281556	0.65751
CD4+ Tregs	AC100763.1	-0.584448	0.281553	0.65751
STS Mesenchymal-like Undiff.	CNTNAP1	-0.446996	0.283692	0.678264
STS Epithelial-like	EXTL3	-0.40314	0.283689	0.532219
Inflammatory Monocytes	NASP	-0.317491	0.281844	0.619275
STS Immunomodulatory	QARS	-0.295848	0.283684	0.999998
Inflammatory Monocytes	AC023043.1	-0.568384	0.281838	0.619275
CD4+ T memory	RFX1	-0.327554	0.281535	0.738907
STS Epithelial-like	AL117336.2	-0.770632	0.283677	0.532219
Inflammatory Monocytes	LMBR1L	-0.323934	0.281829	0.619275
STS Mesenchymal-like Undiff.	TRAF4	-0.845016	0.283671	0.678264
Capillary Venous Endothelial Cells	CXXC5	-0.415069	0.286874	0.49541
CD8+ Exhausted	CRADD	-0.501128	0.281514	0.42335
Inflammatory Monocytes	FAM110B	-0.427046	0.28181	0.619275
CD4+ T memory	SNORC	-0.45076	0.281511	0.738907
CD36+ CAFs	CHROMR	-0.446433	0.288014	0.992363
Immunoregulatroy PMNs	ZNF138	-0.363346	0.281788	0.441566
Immunoregulatroy PMNs	CTPS2	-0.355706	0.281787	0.441566
Capillary Venous Endothelial Cells	TM9SF4	-0.359477	0.286839	0.49541
CD4+ T memory	STRN	-0.311574	0.281477	0.738907
CD8+ Early Activation	SCAT1	-0.444932	0.281476	0.639341
CD8+ GZMK+ Tm	FAM135A	-0.340331	0.281475	0.559712
Pericytes	KIFC3	-0.482004	0.286833	0.99256
STS Myofibroblastic	HESX1	-1.07025	0.283613	0.990181
Inflammatory Monocytes	AL161785.1	-0.442268	0.281762	0.619275
CD4+ Th17	LINC00871	-0.607271	0.281464	0.656114
CD8+ GZMK+ Tm	SCRG1	-0.471396	0.281462	0.559712
CD8+ ISG	AL450992.2	-0.420966	0.28146	0.533336
Immunoregulatroy PMNs	PIGC	-0.292514	0.281753	0.441566
CD36+ CAFs	KRT17	-0.582568	0.287957	0.992363
M2 APOC1+ APOE+	TSNARE1	-0.65498	0.281744	0.647628
CD36+ CAFs	GTF2H2C	-0.533329	0.287948	0.992363
M2 APOC1+ APOE+	C14orf178	-0.554625	0.28174	0.647628
M2 APOC1+ APOE+	AC069549.2	-0.562245	0.281739	0.647628
STS Myofibroblastic	AL138733.1	-0.98795	0.283576	0.990181
M2 APOC1+ APOE+	KCNJ14	-0.513656	0.281724	0.647628
Pericytes	SRP72	-0.366374	0.286784	0.99256
NK cells CD56 low	USP18	-0.467043	0.281421	0.782328
STS Myofibroblastic	FTH1	-0.510032	0.28356	0.990181
CD8+ Early Activation	GALNT14	-0.596345	0.281414	0.639295
Mastocytes	FHAD1	-0.477206	0.28171	0.706186
NK cells CD56 high	PRMT5-AS1	-0.614412	0.281411	0.5292
Inflammatory Monocytes	AC023051.1	-0.551957	0.281699	0.619275
NA	UCHL5	-0.343169	0.281694	0.445908
STS Immunomodulatory	GRK2	-0.251695	0.283536	0.999998
CD8+ Stressed	AC004241.1	-0.400844	0.281393	0.586451
NK cells CD56 high	TAOK2	-0.335206	0.281391	0.5292
JAK2_high_STS	ANKRD54	-1.70642	0.283531	0.999869
JAK2_high_STS	MAF	-2.63782	0.283528	0.999869
Inflammatory Monocytes	HTT-AS	-0.561082	0.281685	0.619275
DCs AREG+	LRPAP1	-0.305566	0.281684	0.667559
Arterial Endothelial Cells	SIVA1	-0.582935	0.286744	0.999833
CD8+ GZMK+ Tm	PMP22	-0.594767	0.281381	0.559712
CD8+ Activated	HIST2H2BE	-0.396332	0.28137	0.50339
M2 APOC1+ APOE+	NEK2	-0.563923	0.281665	0.647628
DCs CD1c+	UIMC1	-0.355148	0.281658	0.957384
M2 APOC1+ APOE+	AP001610.2	-0.561786	0.281656	0.647628
CD4+ T memory	AC067852.2	-0.431717	0.281352	0.738907
CD8+ Early Activation	ERGIC2	-0.254461	0.281348	0.639241
STS Mesenchymal-like ECM Remodeling	AL133444.1	-0.988798	0.28349	0.676746
Inflammatory Monocytes	ZDHHC14	-0.386858	0.281644	0.619275
CD4+ T memory	ZNF501	-0.600271	0.281339	0.738907
Pericytes	EFCAB11	-0.561273	0.2867	0.99256
STS Proangiogenic	TIMP4	-2.89746	0.283474	0.999994
CD8+ Exhausted	ICE2	-0.316567	0.281329	0.423162
CD8+ Stressed	LINC01543	-0.601977	0.281325	0.58639
STS Myofibroblastic	XAB2	-0.363573	0.283464	0.990181
M2 APOC1+ APOE+	AP002498.1	-0.562564	0.281621	0.647628
CD8+ Early Activation	TMPO-AS1	-0.415829	0.281319	0.639241
Monocytes EREG+	PARP12	-0.321839	0.281615	0.929151
CD4+ Stressed	ZNF880	-0.341973	0.281315	0.50488
CD36+ CAFs	ZBTB40	-0.559093	0.287822	0.992363
Inflammatory Monocytes	LOR	-0.55794	0.281611	0.619275
CD4+ T memory	ATP8A1	-0.375266	0.281311	0.738907
CD36+ CAFs	TAF1B	-0.510126	0.287816	0.992363
CD4+ Tn	SLC43A1	-0.435259	0.281303	0.676306
M2 APOC1+ APOE+	AL118556.1	-0.560612	0.281601	0.647628
NK cells CD56 low	BROX	-0.288952	0.281296	0.782328
NA	NDUFA10	-0.325212	0.281585	0.445779
CD8+ GZMK+ Tm	GPT2	-0.61422	0.281282	0.559695
STS Mesenchymal-like Undiff.	MYH10	-0.918978	0.283424	0.678092
STS Proangiogenic	YWHAQ	-0.579968	0.283423	0.999994
CD8+ Stressed	SMAP2	-0.346134	0.281279	0.586374
Pericytes	MFSD14A	-0.299202	0.286637	0.99256
M2 APOC1+ APOE+	AC020594.1	-0.572375	0.281573	0.647628
STS CTA high	GTF3C2	-0.581035	0.283408	0.829987
CD8+ GZMK+ Tm	TAF4B	-0.537582	0.281263	0.559695
CD36+ CAFs	SLC6A1	-0.536518	0.287765	0.992363
Inflammatory Monocytes	CRISPLD1	-0.564457	0.281554	0.619275
CD4+ T memory	ACO2	-0.281291	0.281254	0.738907
CD8+ Activated	WDSUB1	-0.340503	0.281253	0.503239
STS Mesenchymal-like Undiff.	KIF3A	-0.204186	0.283394	0.678092
STS Mesenchymal-like Undiff.	AL162457.2	-1.49713	0.283393	0.678092
NK cells CD56 high	DRICH1	-0.618685	0.281244	0.52904
STS Epithelial-like	2025-12-01	-1.07358	0.283385	0.531764
CD8+ Stressed	DNAJB12	-0.26534	0.281238	0.586368
CD4+ Tfh	NFATC3	-0.359101	0.281236	0.57121
STS Epithelial-like	PPP1R1B	-1.17786	0.283372	0.531764
Inflammatory Monocytes	AC096711.2	-0.557102	0.281528	0.619275
CD4+ Tregs	ETAA1	-0.29883	0.281227	0.657484
CD8+ Stressed	ARRDC2	-0.247746	0.281222	0.586368
Mastocytes	DHX9	-0.27662	0.281517	0.70602
Macro SELENOP+ SLC40A1+	FAM92A	-0.382432	0.281515	0.454832
CD8+ ISG	RAB11FIP1	-0.300736	0.281209	0.53306
CD4+ Stressed	LGALS8	-0.282076	0.281208	0.50482
M2 APOC1+ APOE+	AL606489.1	-0.65821	0.281501	0.647628
STS Myofibroblastic	AC005165.1	-1.24083	0.28334	0.990181
Inflammatory Monocytes	AK3	-0.330652	0.281495	0.619275
STS Epithelial-like	MPP6	-0.339121	0.283337	0.531764
CD4+ Tn	ITGB7	-0.279486	0.281188	0.676238
JAK2_high_STS	TSC22D3	-3.65837	0.283323	0.999869
CD4+ Th17	ARNTL2	-0.44736	0.281178	0.655695
Macro SELENOP+ SLC40A1+	RAB33B	-0.320812	0.281476	0.454814
Arterial Endothelial Cells	TMC1	-0.781742	0.286538	0.999833
CD8+ ISG	MFSD6	-0.310529	0.281174	0.53306
STS Proangiogenic	ENAH	-1.18279	0.28331	0.999994
Inflammatory Monocytes	MAPK8IP1	-0.567889	0.281466	0.619275
CD4+ Th17	AC041005.1	-0.594519	0.281166	0.655695
CD8+ ISG	NEK7	-0.378575	0.281165	0.53306
CD8+ Activated	PAQR4	-0.426985	0.281156	0.503183
M2 APOC1+ APOE+	KANSL1	-0.384049	0.281453	0.647628
STS Epithelial-like	LINC00265	-0.669222	0.283287	0.531753
CD4+ Tregs	ABCA9	-0.616605	0.281141	0.657437
JAK2_high_STS	HS6ST1	-2.81892	0.283281	0.999869
Immunoregulatroy PMNs	Z82215.1	-0.512164	0.281436	0.441199
CD4+ Tregs	DDX31	-0.351621	0.281134	0.657437
CD8+ Activated	CDHR2	-0.445256	0.281132	0.503183
DCs CD1c+	ZNF614	-0.428168	0.281428	0.957384
CD8+ GZMK+ Tm	MED13L	-0.334822	0.281129	0.559536
CD4+ Activated	CTSW	-0.413555	0.281128	0.710227
STS Mesenchymal-like Undiff.	H2AFJ	-0.303377	0.28327	0.678007
Proinflammatory PMNs	MTMR12	-0.343955	0.281421	0.586752
CD36+ CAFs	TRPC4	-0.6331	0.287631	0.992363
STS Mesenchymal-like ECM Remodeling	NCOA7-AS1	-0.786397	0.283261	0.676481
CD4+ Th17	CRNDE	-0.658248	0.281116	0.655695
Inflammatory Monocytes	GCHFR	-0.364627	0.281406	0.619275
CD4+ T memory	AC135050.3	-0.406752	0.281106	0.738907
CD8+ GZMK+ Tm	GFOD2	-0.263784	0.281106	0.559536
STS Epithelial-like	FBN3	-1.19156	0.28324	0.531723
CD8+ GZMK+ Tm	TRBV5-1	-0.611009	0.281096	0.559536
CD4+ T memory	XXYLT1-AS2	-0.390373	0.281096	0.738907
STS Mesenchymal-like Contactin+	USP28	-0.621111	0.283238	0.758388
M2 TREM2+ SPP1+	EZR	-0.384373	0.281393	0.711381
STS Immunomodulatory	AP3M1	-0.243214	0.283233	0.999998
Inflammatory Monocytes	SLC35C1	-0.397071	0.281383	0.619275
STS Proangiogenic	ARHGAP30	-1.82447	0.283221	0.999994
Pericytes	PRDM10	-0.694867	0.286439	0.99256
CD8+ Activated	AC098484.4	-0.363536	0.281072	0.503152
M2 APOC1+ APOE+	GEMIN7-AS1	-0.497255	0.28137	0.647628
Arterial Endothelial Cells	FAHD2A	-0.42863	0.286432	0.999833
Inflammatory Monocytes	NSUN7	-0.624515	0.281358	0.619275
DCs AREG+	MGST3	-0.373493	0.281356	0.667559
CD4+ Tregs	SLC27A4	-0.325205	0.281056	0.657437
Immunoregulatroy PMNs	PTGIR	-0.531026	0.281353	0.441182
Mastocytes	POLR2A	-0.350016	0.281352	0.705927
CD8+ Early Activation	BCL2L2	-0.623568	0.281049	0.63875
CD4+ Tfh	ARHGAP45	-0.277421	0.281048	0.571104
Pericytes	NAPG	-0.419343	0.286406	0.99256
CD4+ Th17	AC092910.3	-0.430956	0.281041	0.655695
CD36+ CAFs	ITGA8	-1.01398	0.287548	0.992363
DCs CD1c+	GCNT7	-0.59727	0.281335	0.957384
CD8+ Stressed	MRPL58	-0.281704	0.281036	0.586187
CD8+ Early Activation	BCAP31	-0.276196	0.281035	0.63875
Vascular CAFs	PIGT	-0.509058	0.287542	0.943228
CD8+ ISG	THAP4	-0.320437	0.281031	0.532989
Inflammatory Monocytes	AC061958.1	-0.583459	0.28133	0.619275
STS Mesenchymal-like ECM Remodeling	AL096854.1	-1.04822	0.28317	0.676481
Granulocytes_NIBAN1_TXNIPhi	MRPL13	-0.334729	0.281324	0.485375
STS Mesenchymal-like Undiff.	KMT5C	-0.635645	0.283157	0.677925
CD8+ ISG	RELCH	-0.387877	0.281011	0.532989
STS Immunomodulatory	SCOC-AS1	-0.619095	0.28315	0.999998
Granulocytes_NIBAN1_TXNIPhi	TACC1	-0.28722	0.281304	0.485375
DCs CD1c+	HIPK2	-0.341072	0.281303	0.957384
CD8+ ISG	PINX1	-0.309554	0.281001	0.532989
CD4+ Tregs	CRCP	-0.27004	0.281001	0.657437
Monocytes EREG+	NHLRC3	-0.377237	0.281293	0.929151
CD4+ T memory	AL606834.2	-0.397521	0.280993	0.738907
CD4+ Activated	TRGV9	-0.547243	0.280989	0.71022
Macro SELENOP+ SLC40A1+	MID1IP1	-0.370646	0.281282	0.454546
CD4+ Stressed	MSC	-0.4588	0.280978	0.504526
Proinflammatory PMNs	TBCC	-0.376973	0.281271	0.5867
DCs CD1c+	HECA	-0.344503	0.281269	0.957384
Inflammatory Monocytes	AC005355.1	-0.6064	0.281262	0.619275
CD4+ Tregs	WASF1	-0.460256	0.28096	0.657437
Inflammatory Monocytes	CAND2	-0.567376	0.281259	0.619275
CD8+ GZMK+ Tm	AC007163.1	-0.596794	0.280949	0.559404
CD8+ Exhausted	NEDD1	-0.302274	0.280946	0.422752
Inflammatory Monocytes	AC007686.3	-0.567088	0.281243	0.619275
CD4+ Th17	KYNU	-0.404765	0.280939	0.655695
Vascular CAFs	FUCA1	-0.544047	0.287449	0.943228
CD8+ Early Activation	SEMA5A	-0.639108	0.280937	0.638688
M2 APOC1+ APOE+	OR5AN1	-0.555147	0.281232	0.647628
CD4+ Tregs	UBTD1	-0.392547	0.280929	0.657437
Immunoregulatroy PMNs	BUD23	-0.296284	0.281227	0.441153
CD4+ Th17	OPA1-AS1	-0.38247	0.280926	0.655695
STS Proangiogenic	SLC22A2	-1.38125	0.283068	0.999994
CD4+ Stressed	BLVRB	-0.335439	0.280924	0.504526
Immunoregulatroy PMNs	HAX1	-0.273756	0.281222	0.441153
Inflammatory Monocytes	SERTAD3	-0.310013	0.281221	0.619275
STS Epithelial-like	ZNF101	-0.418562	0.283058	0.531439
CD4+ T memory	AC010967.1	-0.615768	0.280895	0.738907
CD4+ Tfh	RAC1	-0.248676	0.280892	0.571015
STS Epithelial-like	PCDHA3	-1.19208	0.283034	0.531439
Pericytes	FEZ2	-0.350124	0.286256	0.99256
STS Proangiogenic	NLN	-0.908567	0.283033	0.999994
Arterial Endothelial Cells	SCARF1	-0.450861	0.28625	0.999833
NA	TRIP11	-0.308837	0.281183	0.445316
CD4+ Activated	ATAT1	-0.404687	0.280882	0.710176
STS Mesenchymal-like Undiff.	RFXANK	-0.468304	0.283026	0.677705
CD8+ Stressed	BPHL	-0.322047	0.280881	0.585945
STS Epithelial-like	AGBL4	-1.19781	0.283025	0.531439
Immunoregulatroy PMNs	CCT3	-0.314417	0.281178	0.441153
CD4+ T memory	AC007390.2	-0.390322	0.280877	0.738907
CD4+ Tregs	CCDC81	-0.588285	0.280873	0.657437
Inflammatory Monocytes	FGFR1	-0.421246	0.281172	0.619275
Monocytes EREG+	LRP12	-0.419899	0.28117	0.929151
Capillary Venous Endothelial Cells	INTS10	-0.363325	0.286237	0.494432
CD4+ Tregs	TCEANC	-0.349384	0.280868	0.657437
CD4+ Stressed	ZNF814	-0.336549	0.280864	0.504526
NK cells CD56 low	MTX3	-0.291716	0.280863	0.782328
M2 APOC1+ APOE+	STK11IP	-0.383598	0.281162	0.647628
Inflammatory Monocytes	AC093010.2	-0.543306	0.281162	0.619275
CD4+ Th17	ALG1L2	-0.607581	0.280856	0.655695
JAK2_high_STS	PPT1	-1.15918	0.283	0.999869
CD8+ Activated	HACD2	-0.277077	0.280855	0.502823
CD4+ Th17	GAGE2A	-0.619323	0.280855	0.655695
CD8+ Stressed	ZFAND5	-0.286801	0.280853	0.585945
M2 TREM2+ SPP1+	ARFIP1	-0.352571	0.281149	0.711052
CD8+ GZMK+ Tm	MPRIP	-0.246351	0.280848	0.559404
CD8+ GZMK+ Tm	KCND2	-0.455731	0.280847	0.559404
CD36+ CAFs	CASKIN2	-0.487869	0.28736	0.992363
STS Mesenchymal-like ECM Remodeling	FAM182A	-0.565712	0.282988	0.676291
CD8+ Activated	RORA-AS1	-0.607878	0.280844	0.502823
NA	UBTD1	-0.482711	0.281139	0.445289
CD8+ Early Activation	ZNF620	-0.383155	0.280832	0.638545
STS Mesenchymal-like Undiff.	FAM13C	-0.982394	0.282976	0.677678
M2 TREM2+ SPP1+	TNFRSF10A	-0.414468	0.281127	0.711052
NK cells CD56 high	MRPL20-AS1	-0.361392	0.280826	0.528319
CD4+ Tregs	INAFM2	-0.409884	0.280819	0.657437
STS Mesenchymal-like Undiff.	ZNF404	-0.86152	0.282961	0.677678
CD8+ Exhausted	USP9X	-0.354154	0.280816	0.422598
CD4+ Tregs	MROH8	-0.400248	0.280814	0.657437
NK cells CD56 low	TRAPPC9	-0.462772	0.280813	0.782328
Inflammatory Monocytes	SCX	-0.547635	0.281109	0.619275
CD8+ GZMK+ Tm	CD22	-0.62428	0.280805	0.559404
NK cells CD56 high	ANPEP	-0.621862	0.280803	0.528319
CD8+ Early Activation	ST6GAL1	-0.345261	0.280803	0.638545
Mastocytes	STIL	-0.501785	0.2811	0.705512
NA	MRPL34	-0.392646	0.281095	0.445262
M2 TREM2+ SPP1+	PPP2R5A	-0.314554	0.28109	0.711052
CD4+ Tfh	AKAP9	-0.285982	0.280764	0.571015
NK cells CD56 high	APOD	-0.746195	0.280764	0.528319
NA	PCYT1A	-0.35434	0.281063	0.445254
STS Proangiogenic	ZFYVE27	-0.767534	0.282907	0.999994
CD8+ ISG	ALMS1	-0.381095	0.280762	0.532744
CD4+ Stressed	SF3A2	-0.297495	0.280761	0.504494
CD36+ CAFs	ODF3B	-0.595924	0.287264	0.992363
Granulocytes_NIBAN1_TXNIPhi	CASK	-0.401757	0.281048	0.485155
Inflammatory Monocytes	AL136419.3	-0.574501	0.281036	0.619275
CD4+ T memory	TBC1D8B	-0.597191	0.280736	0.738907
NA	ELP6	-0.430884	0.281024	0.445236
CD4+ Activated	TTC27	-0.400322	0.28072	0.710132
STS Epithelial-like	ESRRG	-1.17287	0.282858	0.531353
CD4+ Activated	DHX9	-0.228763	0.280711	0.710132
CD8+ ISG	ATP5MC3	-0.301912	0.28071	0.532711
STS Proangiogenic	ZBTB20-AS2	-2.04012	0.282854	0.999994
Granulocytes_NIBAN1_TXNIPhi	ZNRD2	-0.381957	0.281006	0.485134
Mastocytes	GNL2	-0.356529	0.281005	0.705381
M2 APOC1+ APOE+	AC026347.1	-0.526816	0.281002	0.647628
STS Proangiogenic	FAM71F2	-1.11661	0.282844	0.999994
CD8+ ISG	MDC1	-0.323146	0.280698	0.532711
JAK2_high_STS	FBXO45	-1.71091	0.282839	0.999869
Macro SELENOP+ SLC40A1+	DBT	-0.342697	0.280989	0.454364
DCs CD1c+	DYRK3	-0.593985	0.280987	0.957384
Inflammatory Monocytes	AL683807.1	-0.557639	0.280983	0.619275
DCs AREG+	MPV17	-0.297352	0.280982	0.667559
DCs CD1c+	ECT2L	-0.549263	0.280979	0.957384
CD4+ Tregs	CD276	-0.474772	0.280672	0.657437
CD4+ Tn	LINC00294	-0.383931	0.280671	0.675422
Monocytes EREG+	GPR137B	-0.39265	0.28097	0.929151
STS Epithelial-like	SHCBP1	-0.913164	0.282814	0.531328
CD8+ Early Activation	MMEL1	-0.606086	0.280667	0.63836
CD8+ GZMK+ Tm	ZNF606	-0.43927	0.280662	0.559339
Proinflammatory PMNs	NDUFA13	-0.330476	0.280961	0.58654
Inflammatory Monocytes	PLEKHD1	-0.564977	0.280959	0.619275
STS Proangiogenic	CD9	-2.39068	0.282804	0.999994
CD8+ ISG	PCNX4	-0.273456	0.280654	0.532711
M2 APOC1+ APOE+	CDT1	-0.552089	0.280949	0.647628
Mastocytes	MBTD1	-0.412222	0.280947	0.705346
M2 APOC1+ APOE+	LINC02801	-0.561108	0.280945	0.647628
STS Mesenchymal-like Contactin+	BTBD1	-0.387852	0.282788	0.757709
JAK2_high_STS	GTPBP10	-2.15528	0.282787	0.999869
CD4+ Th17	AC034102.4	-0.611949	0.28064	0.655545
NK cells CD56 high	LINC01136	-0.615313	0.280626	0.528195
STS Proangiogenic	ARRDC1-AS1	-0.841894	0.282771	0.999994
DCs CD1c+	ANGPT1	-0.559954	0.280921	0.957384
CD8+ GZMK+ Tm	LINC00578	-0.604886	0.280622	0.559332
DCs CD1c+	ZNF770	-0.328856	0.2809	0.957384
CD4+ T memory	DNAH9	-0.400924	0.280599	0.738907
Inflammatory Monocytes	CNTNAP3C	-0.560438	0.280897	0.619275
STS Immunomodulatory	ZNF281	-0.39221	0.28274	0.999998
CD8+ Stressed	OCIAD1	-0.245354	0.28059	0.585741
Inflammatory Monocytes	AC046143.1	-0.556131	0.28088	0.619275
STS Mesenchymal-like Undiff.	SH3TC1	-1.04608	0.282724	0.677519
Vascular CAFs	MAOB	-0.55012	0.287094	0.943228
NK cells CD56 high	BEND3	-0.388103	0.280575	0.528175
CD4+ Th17	GPM6A	-0.471694	0.280575	0.655493
STS Proangiogenic	AL096803.2	-1.21469	0.28272	0.999994
NK cells CD56 low	HIST1H2AL	-0.48562	0.280562	0.782328
STS Epithelial-like	ARHGAP28	-0.680445	0.282705	0.531182
M2 APOC1+ APOE+	ADCY10	-0.545403	0.280857	0.647628
Inflammatory Monocytes	AL136018.1	-0.557636	0.280857	0.619275
STS Immunomodulatory	FBXL17	-0.545137	0.282701	0.999998
Vascular CAFs	DTYMK	-0.413628	0.287071	0.943228
CD8+ Early Activation	NIBAN3	-0.605849	0.280549	0.638186
STS Epithelial-like	ZC3H12B	-1.01407	0.282691	0.531182
CD36+ CAFs	ARRDC1	-0.476669	0.287059	0.992363
M2 APOC1+ APOE+	GCNT7	-0.568027	0.280832	0.647628
CD4+ Tregs	ESYT1	-0.286142	0.280531	0.657309
Capillary Venous Endothelial Cells	PTAR1	-0.363548	0.285896	0.493964
Inflammatory Monocytes	AC069360.1	-0.556208	0.280826	0.619275
Monocytes EREG+	ZNF529	-0.432499	0.28082	0.929151
STS Proangiogenic	PDE10A	-1.43472	0.282664	0.999994
STS Proangiogenic	LAMB1	-0.977879	0.282659	0.999994
STS Proangiogenic	DCST2	-1.57914	0.28264	0.999994
Pericytes	KIAA1549	-0.653563	0.285859	0.99256
CD4+ Th17	RBPMS	-0.395469	0.280487	0.655493
CD36+ CAFs	AC002558.3	-0.489644	0.287002	0.992363
STS Myofibroblastic	CXCL1	-1.54664	0.282629	0.990181
STS Proangiogenic	FUT8	-1.04878	0.282629	0.999994
Arterial Endothelial Cells	VMO1	-0.673354	0.285852	0.999833
STS Epithelial-like	FAM160A2	-0.260297	0.282618	0.531182
JAK2_high_STS	TBC1D17	-2.21754	0.282618	0.999869
Monocytes EREG+	THAP9	-0.489928	0.280768	0.929151
CD36+ CAFs	LTBP4	-0.493149	0.286982	0.992363
NA	SAMD9	-0.403614	0.280762	0.444907
JAK2_high_STS	DDX60	-2.61257	0.282607	0.999869
CD8+ Early Activation	AFAP1L1	-0.623829	0.280462	0.638084
Vascular CAFs	DNAJC1	-0.409063	0.286978	0.943228
CD36+ CAFs	DHX33	-0.401326	0.286977	0.992363
STS Immunomodulatory	ELL	-0.42851	0.282603	0.999998
Mastocytes	PKD1	-0.398221	0.280755	0.705245
Inflammatory Monocytes	SMIM5	-0.574455	0.280754	0.619275
Inflammatory Monocytes	DBT	-0.378541	0.280753	0.619275
DCs CD1c+	PPP1R13L	-0.553589	0.280753	0.957384
M2 APOC1+ APOE+	AC106739.1	-0.508873	0.280749	0.647628
NK cells CD56 high	DGCR6	-0.628196	0.280443	0.52801
Granulocytes_NIBAN1_TXNIPhi	ADCK2	-0.387802	0.280738	0.484875
CD4+ Tn	ZMYND19	-0.399704	0.280437	0.675071
M2 APOC1+ APOE+	RNF170	-0.329168	0.280734	0.647628
Pericytes	TM4SF1	-0.554612	0.285795	0.99256
STS Epithelial-like	AGPS	-0.23792	0.28257	0.53116
CD4+ T memory	ZNF492	-0.396402	0.280424	0.738863
DCs CD1c+	FAM174B	-0.531932	0.280718	0.957384
Mastocytes	AC090527.3	-0.553799	0.280718	0.705245
CD4+ Th17	MITF	-0.639089	0.280418	0.655493
CD36+ CAFs	CSTF1	-0.535641	0.286931	0.992363
M2 APOC1+ APOE+	SH2D1A	-0.531286	0.280712	0.647628
NK cells CD56 high	NPIPB15	-0.618641	0.28041	0.52801
Inflammatory Monocytes	VASH2	-0.577238	0.280708	0.619275
CD4+ Tn	SACM1L	-0.262685	0.280407	0.675071
STS Mesenchymal-like ECM Remodeling	RAMP1	-1.28801	0.282553	0.67568
DCs CD1c+	TRA2A	-0.300884	0.280705	0.957384
STS Immunomodulatory	PBX1	-0.49823	0.282547	0.999998
CD8+ Early Activation	ZBTB25	-0.217069	0.280398	0.638065
CD8+ Early Activation	BCLAF3	-0.27086	0.280396	0.638065
CD8+ GZMK+ Tm	AL513327.1	-0.369531	0.280392	0.558947
NK cells CD56 high	ANGPTL1	-0.516558	0.280389	0.52801
M2 TREM2+ SPP1+	NRG1	-0.650707	0.280686	0.710584
CD8+ Early Activation	EI24	-0.28123	0.28038	0.638065
Immunoregulatroy PMNs	MRPL37	-0.335488	0.280679	0.440547
DCs CD1c+	CHIT1	-0.676756	0.28067	0.957384
CD8+ Activated	AGBL5	-0.345847	0.28037	0.50225
CD8+ Activated	HAPLN3	-0.336004	0.280366	0.50225
STS Mesenchymal-like Undiff.	C11orf74	-0.35842	0.282511	0.677317
Inflammatory Monocytes	PLEKHH3	-0.492181	0.280661	0.619275
Granulocytes_NIBAN1_TXNIPhi	PCCA	-0.481513	0.280647	0.484821
CD8+ Activated	ZNF649	-0.354692	0.280347	0.50225
CD4+ Tfh	SNX25	-0.497866	0.28034	0.570809
STS Epithelial-like	LINC00513	-0.892288	0.282485	0.531058
CD8+ Stressed	AC018557.3	-0.36742	0.280335	0.585287
CD8+ Early Activation	OTUD7A	-0.404207	0.280333	0.638065
Vascular CAFs	LINC02456	-1.40536	0.286851	0.943228
STS Epithelial-like	LRRK1	-0.471317	0.282473	0.531058
DCs AREG+	UBLCP1	-0.366799	0.280621	0.667559
STS Mesenchymal-like Contactin+	LINC00467	-0.626991	0.282467	0.75732
Inflammatory Monocytes	RHOBTB2	-0.435684	0.280617	0.619275
CD8+ ISG	SEC16A	-0.294796	0.280318	0.532514
CD4+ T memory	C1orf147	-0.38791	0.280316	0.738707
STS Myofibroblastic	POLE	-0.544564	0.282457	0.990181
CD4+ Th17	AC112254.1	-0.39482	0.28031	0.655378
CD8+ GZMK+ Tm	TTI1	-0.273128	0.280308	0.558854
DCs CD1c+	PTPN23	-0.355759	0.280607	0.957384
JAK2_high_STS	TRADD	-3.17253	0.282451	0.999869
CD4+ Th17	AC015853.2	-0.614581	0.280304	0.655378
CD4+ Tn	SEMA3C	-0.603064	0.280302	0.674961
M2 APOC1+ APOE+	MINCR	-0.474695	0.28059	0.647628
Inflammatory Monocytes	AL356234.2	-0.529509	0.280588	0.619275
STS Myofibroblastic	BIN1	-0.581927	0.28243	0.990181
M2 APOC1+ APOE+	LINC02029	-0.545603	0.280581	0.647628
DCs AREG+	CCL5	-0.516679	0.280581	0.667559
CD8+ Early Activation	THOP1	-0.406908	0.280278	0.638065
DCs CD1c+	DNAJC13	-0.306946	0.280577	0.957384
STS Mesenchymal-like ECM Remodeling	MVB12B	-0.42168	0.282415	0.675621
Inflammatory Monocytes	AC023389.1	-0.570899	0.280562	0.619275
CD8+ GZMK+ Tm	AC010883.1	-0.448435	0.280261	0.558833
Immunoregulatroy PMNs	PFDN5	-0.338647	0.28056	0.440402
CD8+ Stressed	RRP1B	-0.286561	0.280255	0.585202
CD8+ GZMK+ Tm	SPSB2	-0.302838	0.280255	0.558833
CD4+ T memory	GOLGA6L4	-0.598493	0.280252	0.738697
DCs AREG+	PTCH2	-0.451802	0.280552	0.667559
CD4+ Activated	PTS	-0.31135	0.28025	0.709413
CD36+ CAFs	KLHL15	-0.480582	0.286763	0.992363
STS Epithelial-like	AL627171.1	-0.958797	0.28239	0.531053
CD4+ Th17	AL160396.1	-0.60715	0.280242	0.655378
CD4+ Tregs	HORMAD2-AS1	-0.457646	0.280239	0.656826
CD4+ Activated	PHKB	-0.282943	0.280235	0.709413
DCs CD1c+	NBPF12	-0.429546	0.280529	0.957384
Immunoregulatroy PMNs	YPEL2	-0.32555	0.280524	0.440389
Inflammatory Monocytes	RBP4	-0.593581	0.280523	0.619275
CD4+ Th17	HAUS1	-0.274763	0.280219	0.655378
CD4+ Th17	AC104123.1	-0.310055	0.280217	0.655378
Inflammatory Monocytes	AC073050.1	-0.557385	0.28051	0.619275
Macro SELENOP+ SLC40A1+	STOML2	-0.291256	0.28051	0.453784
Proinflammatory PMNs	TOP1MT	-0.417435	0.280509	0.586122
Immunoregulatroy PMNs	RPS6KA4	-0.319713	0.280506	0.440389
Inflammatory Monocytes	AC127537.1	-0.561451	0.280505	0.619275
CD4+ Tfh	CDKN1A	-0.303289	0.280205	0.570704
Inflammatory Monocytes	AC069213.1	-0.559675	0.280502	0.619275
CD8+ Exhausted	SLC25A26	-0.357684	0.280201	0.421864
CD4+ Activated	NUMA1	-0.255285	0.280201	0.709413
CD8+ GZMK+ Tm	UQCC3	-0.288013	0.280193	0.558833
Capillary Venous Endothelial Cells	PRKCZ	-0.929041	0.285566	0.493454
CD8+ Exhausted	RANBP2	-0.338132	0.280183	0.421864
Tip Endothelial Cells	BCL2L1	-0.526297	0.285555	0.993277
M2 APOC1+ APOE+	AC012085.2	-0.540941	0.280481	0.647628
CD8+ GZMK+ Tm	LUCAT1	-0.440328	0.280177	0.558833
M2 APOC1+ APOE+	LINC01478	-0.5795	0.280476	0.647628
Inflammatory Monocytes	MMRN2	-0.539041	0.280473	0.619275
NK cells CD56 low	TATDN2	-0.282472	0.280173	0.782328
STS CTA high	PURA	-0.472767	0.28232	0.828529
STS Mesenchymal-like Contactin+	EIF2A	-0.321003	0.282315	0.75732
Immunoregulatroy PMNs	AMACR	-0.354365	0.28046	0.440372
Granulocytes_NIBAN1_TXNIPhi	UBE2V2	-0.301335	0.280459	0.48465
Pericytes	PWWP2B	-0.531142	0.285531	0.99256
Vascular CAFs	MCC	-0.722519	0.286673	0.943228
DCs AREG+	SMARCD2	-0.328063	0.280444	0.667559
CD4+ T memory	NIBAN2	-0.450581	0.280144	0.738636
CD8+ ISG	C2orf76	-0.340374	0.280139	0.532425
CD4+ Tn	ZNF2	-0.357049	0.280138	0.674779
Monocytes EREG+	HIST1H2BG	-0.52411	0.280433	0.929151
M2 APOC1+ APOE+	AL080276.2	-0.550559	0.280432	0.647628
Capillary Venous Endothelial Cells	GABRE	-0.497423	0.285504	0.493409
STS Mesenchymal-like Undiff.	TMEM217	-1.15522	0.282274	0.676903
STS Proangiogenic	AC005225.3	-1.4154	0.282274	0.999994
STS Mesenchymal-like ECM Remodeling	AC022217.3	-1.2087	0.282267	0.675511
Capillary Venous Endothelial Cells	BCS1L	-0.397422	0.285489	0.493409
DCs AREG+	SNX10	-0.428218	0.280413	0.667559
Tip Endothelial Cells	TLK1	-0.341122	0.285479	0.993277
CD4+ Activated	KLC1	-0.257451	0.280103	0.709413
STS Mesenchymal-like Undiff.	AC009093.1	-1.3411	0.28225	0.676903
CD8+ Exhausted	ARL5A	-0.296032	0.280095	0.421848
CD4+ Tfh	METTL2A	-0.315212	0.280091	0.570683
JAK2_high_STS	ASCC2	-1.27609	0.282238	0.999869
CD8+ ISG	AURKAIP1	-0.29661	0.28009	0.532425
CD4+ Tn	MNDA	-0.607839	0.280089	0.674768
CD36+ CAFs	SLC35A3	-0.395693	0.286609	0.992363
NK cells CD56 high	SLC66A1	-0.45205	0.280078	0.527695
CD8+ Early Activation	HSDL2	-0.309854	0.280077	0.637877
Vascular CAFs	CMPK1	-0.323941	0.286595	0.943228
M2 APOC1+ APOE+	ADAMTSL3	-0.532169	0.280372	0.647628
CD4+ Tregs	PDZRN4	-0.632069	0.280072	0.656744
STS Epithelial-like	AC008875.2	-0.875159	0.282218	0.530964
STS Epithelial-like	CCDC13	-1.12267	0.282218	0.530964
Pericytes	SIRT3	-0.526628	0.285444	0.99256
STS Epithelial-like	ZNF528-AS1	-0.581851	0.282215	0.530964
M2 APOC1+ APOE+	AL132656.2	-0.563413	0.280367	0.647628
CD8+ Early Activation	NCKAP5	-0.641839	0.280066	0.637877
CD4+ T memory	FIRRE	-0.391525	0.280063	0.738551
STS Mesenchymal-like Contactin+	LTBP1	-0.978562	0.282206	0.75732
Macro SELENOP+ SLC40A1+	GASK1A	-0.445988	0.280355	0.453585
NK cells CD56 high	KRT17	-0.6201	0.28005	0.527695
CD4+ Tn	AL162253.2	-0.33637	0.280049	0.674768
STS Proangiogenic	MRVI1	-2.14144	0.282192	0.999994
Vascular CAFs	MAGOH	-0.282673	0.286565	0.943228
M2 APOC1+ APOE+	AC080013.5	-0.499655	0.280338	0.647628
STS Mesenchymal-like Undiff.	C12orf10	-0.470384	0.282186	0.676903
STS Mesenchymal-like ECM Remodeling	ZBTB48	-0.410365	0.282184	0.675407
CD4+ Stressed	NCOA2	-0.355795	0.280031	0.503741
Inflammatory Monocytes	NFIA-AS2	-0.579569	0.280331	0.619275
Monocytes EREG+	SCAMP1-AS1	-0.441353	0.280323	0.929151
Granulocytes_NIBAN1_TXNIPhi	CINP	-0.365769	0.280316	0.484454
CD8+ ISG	POLG2	-0.488453	0.280014	0.532425
NK cells CD56 high	ADARB2	-0.457562	0.280013	0.527695
CD8+ GZMK+ Tm	TSPAN3	-0.305144	0.280009	0.558724
Granulocytes_NIBAN1_TXNIPhi	NEDD9	-0.586232	0.280307	0.484454
NK cells CD56 high	CCDC86	-0.370729	0.279998	0.527695
Capillary Venous Endothelial Cells	ANKUB1	-1.20186	0.285372	0.493301
CD4+ Tn	IRF1	-0.290564	0.279995	0.674768
CD4+ Tregs	HOXC4	-0.467597	0.279994	0.656744
Mastocytes	RBM5	-0.271733	0.280289	0.704667
Inflammatory Monocytes	AL441992.1	-0.399987	0.280281	0.619275
M2 APOC1+ APOE+	ATOH8	-0.567341	0.28027	0.647628
CD4+ Activated	CDKAL1	-0.472885	0.279969	0.709293
Arterial Endothelial Cells	H2AFX	-0.504051	0.285337	0.999833
Inflammatory Monocytes	FAAP24	-0.477686	0.280259	0.619275
STS Mesenchymal-like ECM Remodeling	SPEG	-1.32421	0.282094	0.67538
CD4+ Th17	EVI5L	-0.355315	0.279939	0.655115
CD4+ Th17	FLYWCH2	-0.298331	0.279937	0.655115
CD8+ Early Activation	EGR4	-0.458624	0.279931	0.637736
CD8+ Early Activation	MRPL44	-0.257656	0.279926	0.637736
CD4+ Th17	CTNS	-0.372281	0.279924	0.655115
STS Myofibroblastic	HDAC4	-0.385805	0.282071	0.990181
Inflammatory Monocytes	TAS1R1	-0.573877	0.280223	0.619275
JAK2_high_STS	CD276	-1.84698	0.282071	0.999869
CD4+ Tfh	PAPOLG	-0.312376	0.279922	0.570569
DCs CD1c+	VEZT	-0.308115	0.280221	0.957384
STS Immunomodulatory	HNRNPH1	-0.272281	0.282065	0.999998
M2 TREM2+ SPP1+	PPCDC	-0.599974	0.28021	0.710235
CD8+ GZMK+ Tm	TLR6	-0.61994	0.279909	0.558717
Inflammatory Monocytes	AC091078.1	-0.536282	0.280208	0.619275
M2 APOC1+ APOE+	FAM162B	-0.557303	0.280203	0.647628
Inflammatory Monocytes	LINC01031	-0.551747	0.280203	0.619275
Mastocytes	PAX8-AS1	-0.440261	0.280202	0.704614
Mastocytes	KLHL24	-0.316095	0.280201	0.704614
Inflammatory Monocytes	AC005154.4	-0.566706	0.280199	0.619275
DCs AREG+	TNFSF10	-0.438622	0.280198	0.667559
Immunoregulatroy PMNs	LINC02391	-0.52684	0.280197	0.440014
CD4+ Th17	PDE5A	-0.378472	0.279896	0.655115
Capillary Venous Endothelial Cells	RGS6	-1.14561	0.285269	0.493243
Proinflammatory PMNs	DEDD	-0.391847	0.280191	0.585832
STS Mesenchymal-like ECM Remodeling	CCDC191	-0.310501	0.282039	0.675341
NA	POC1B	-0.502392	0.280189	0.444215
Macro SELENOP+ SLC40A1+	AL353135.2	-0.417761	0.280183	0.453398
DCs CD1c+	HCG17	-0.619015	0.28018	0.957384
CD4+ Tregs	PLAG1	-0.412248	0.279869	0.656566
M2 TREM2+ SPP1+	ZER1	-0.415713	0.280168	0.710235
Immunoregulatroy PMNs	UBA5	-0.327205	0.280167	0.440014
DCs CD1c+	ATP11A	-0.338032	0.280159	0.957384
M2 APOC1+ APOE+	HOXA10	-0.550474	0.280157	0.647628
STS Proangiogenic	PEAK1	-1.12454	0.282005	0.999994
STS Mesenchymal-like Undiff.	RFC4	-0.492283	0.281999	0.676655
CD4+ Tregs	CRLF1	-0.440921	0.279848	0.656566
CD4+ T memory	SPDYE3	-0.378595	0.279847	0.738262
Pericytes	TMEM109	-0.403441	0.285222	0.99256
Granulocytes_NIBAN1_TXNIPhi	EI24	-0.368071	0.280142	0.484256
STS Mesenchymal-like Undiff.	TYMS	-0.583191	0.28199	0.676655
M2 APOC1+ APOE+	NLRP6	-0.553415	0.280137	0.647628
Immunoregulatroy PMNs	AURKA	-0.422706	0.280133	0.440014
DCs CD1c+	LRRC61	-0.563585	0.28013	0.957384
CD4+ Tregs	AP000766.1	-0.345309	0.279828	0.656566
CD4+ Th17	NCALD	-0.451319	0.279821	0.655115
STS Proangiogenic	SH3GL2	-1.68446	0.281965	0.999994
CD8+ Exhausted	SUDS3	-0.319117	0.279816	0.421574
CD4+ Th17	FCHSD1	-0.389797	0.279816	0.655115
STS Epithelial-like	AC009276.1	-1.19208	0.281964	0.530716
STS Immunomodulatory	SLAIN2	-0.246643	0.281962	0.999998
CD36+ CAFs	C16orf58	-0.549217	0.286338	0.992363
DCs AREG+	SARAF	-0.316	0.280109	0.667559
NK cells CD56 high	CMTM2	-0.606921	0.279805	0.527443
Capillary Venous Endothelial Cells	PIGP	-0.402207	0.285177	0.493145
STS CTA high	FURIN	-0.628458	0.281947	0.828242
M2 APOC1+ APOE+	LINC01118	-0.521095	0.280098	0.647628
NA	GLRX5	-0.362635	0.280096	0.444153
CD4+ T memory	ZNF577	-0.393486	0.279795	0.738262
Arterial Endothelial Cells	TK1	-0.584502	0.285172	0.999833
Immunoregulatroy PMNs	SIRT6	-0.319383	0.280095	0.440011
CD8+ Early Activation	MID1	-0.44375	0.279791	0.637736
CD4+ Activated	NR2C1	-0.311421	0.27979	0.708958
M2 TREM2+ SPP1+	SLC8A1-AS1	-0.487484	0.28009	0.710235
NK cells CD56 high	KCTD6	-0.396992	0.279789	0.527443
CD4+ T memory	TM4SF1	-0.705463	0.279789	0.738262
STS Proangiogenic	ZNF236	-0.675219	0.281935	0.999994
Proinflammatory PMNs	XPO7	-0.357775	0.280081	0.585751
CD4+ Tregs	AC009879.4	-0.357808	0.279779	0.656566
CD4+ Tregs	MAP3K21	-0.408362	0.279776	0.656566
CD4+ T memory	EGR1	-0.38089	0.279773	0.738262
CD8+ Stressed	LINC02254	-0.638777	0.279772	0.584433
CD8+ Early Activation	TRAM2-AS1	-0.619451	0.279768	0.637736
STS CTA high	CH25H	-1.81305	0.281915	0.828242
CD4+ Th17	SEMA7A	-0.401231	0.279763	0.655115
Inflammatory Monocytes	HSD17B13	-0.564177	0.280062	0.619275
CD36+ CAFs	PRPF40B	-0.535201	0.286287	0.992363
M2 APOC1+ APOE+	RAPGEF2	-0.454048	0.280052	0.647628
Monocytes EREG+	NIBAN1	-0.531236	0.280049	0.929151
Arterial Endothelial Cells	HINT1	-0.338041	0.285123	0.999833
Arterial Endothelial Cells	XXYLT1	-0.583767	0.285114	0.999833
Matrix CAFs	PDCD2L	-0.842948	0.286259	0.999515
STS CTA high	HSPE1	-0.601671	0.28188	0.828242
M2 APOC1+ APOE+	MMP16	-0.591754	0.280028	0.647628
Capillary Venous Endothelial Cells	WAKMAR2	-0.518702	0.285102	0.493076
Inflammatory Monocytes	CEP250	-0.370939	0.280022	0.619275
M2 APOC1+ APOE+	MPDZ	-0.533403	0.280021	0.647628
CD8+ ISG	AC016831.7	-0.534025	0.279717	0.532154
CD8+ Stressed	DNLZ	-0.42764	0.279716	0.584395
Immunoregulatroy PMNs	PARP16	-0.412191	0.280015	0.439928
STS Proangiogenic	SUSD6	-0.992852	0.281863	0.999994
STS CTA high	AMPD2	-0.68241	0.281862	0.828242
CD8+ Early Activation	PLN	-0.383257	0.279709	0.637736
STS Proangiogenic	SPATA22	-1.50029	0.281857	0.999994
Capillary Venous Endothelial Cells	C11orf49	-0.457627	0.285077	0.493076
CD4+ Tregs	AMOTL1	-0.582807	0.279699	0.656566
Inflammatory Monocytes	AC016745.2	-0.555427	0.279997	0.619275
CD4+ Tregs	NCOA7	-0.278185	0.279695	0.656566
M2 APOC1+ APOE+	AL353719.1	-0.534394	0.279989	0.647628
CD4+ Tfh	NCK1-DT	-0.355929	0.279688	0.570549
DCs CD1c+	ZNF486	-0.508799	0.279985	0.957384
M2 TREM2+ SPP1+	TOR1AIP2	-0.327557	0.279983	0.710235
CD8+ Stressed	UPF1	-0.252873	0.279682	0.584395
STS Proangiogenic	MROH6	-0.789898	0.281827	0.999994
STS CTA high	ZNF397	-0.553447	0.281826	0.828242
M2 APOC1+ APOE+	BTNL3	-0.558408	0.27997	0.647628
NA	ARHGAP24	-0.478533	0.279968	0.444037
CD4+ Activated	TAF13	-0.262897	0.279667	0.708923
Capillary Venous Endothelial Cells	MYSM1	-0.376899	0.285044	0.493076
CD8+ Early Activation	CADPS2	-0.383542	0.279664	0.637736
Capillary Venous Endothelial Cells	CREM	-0.245713	0.285042	0.493076
Capillary Venous Endothelial Cells	SPAG1	-0.34169	0.285041	0.493076
Inflammatory Monocytes	ASAP3	-0.566187	0.279962	0.619275
Immunoregulatroy PMNs	SPTSSA	-0.276759	0.279961	0.439901
Inflammatory Monocytes	SLC44A5	-0.564323	0.27996	0.619275
Macro SELENOP+ SLC40A1+	AC069368.2	-0.41968	0.279959	0.45308
CD8+ Early Activation	ELOF1	-0.26356	0.279657	0.637736
CD4+ Activated	CDK7	-0.320616	0.279647	0.708923
STS CTA high	RILPL2	-0.802122	0.28179	0.828242
STS Mesenchymal-like Undiff.	METTL1	-0.70543	0.281785	0.676331
CD4+ Tn	HEG1	-0.286491	0.279635	0.674207
CD4+ Tn	NECAB3	-0.376839	0.279632	0.674207
CD8+ Early Activation	AC025262.1	-0.578087	0.279627	0.637736
STS CTA high	MX1	-2.02819	0.28177	0.828242
Pericytes	OSBPL5	-0.578545	0.284993	0.99256
CD4+ Th17	FCGR2B	-0.616463	0.279608	0.655115
CD4+ Tn	SERPINH1	-0.383554	0.279602	0.674207
Immunoregulatroy PMNs	EVA1B	-0.344135	0.279902	0.439877
NK cells CD56 low	IKZF4	-0.431634	0.279598	0.782328
STS Mesenchymal-like Contactin+	MAML2	-0.966797	0.281745	0.756796
CD8+ GZMK+ Tm	TIMM9	-0.269264	0.279595	0.558162
STS Immunomodulatory	AGAP4	-0.413873	0.28174	0.999998
STS CTA high	CD83	-1.28426	0.281738	0.828242
Inflammatory Monocytes	HIRIP3	-0.38382	0.279887	0.619275
Mastocytes	STRN	-0.31966	0.279887	0.704414
STS Epithelial-like	ST8SIA6	-1.31369	0.281736	0.530345
Capillary Venous Endothelial Cells	KLHL28	-0.392238	0.284965	0.493076
NK cells CD56 low	CYB5R3	-0.303695	0.279579	0.782328
CD8+ Exhausted	COX6A1	-0.279053	0.279565	0.421425
JAK2_high_STS	SLC38A10	-1.63815	0.281714	0.999869
Monocytes EREG+	CUL9	-0.403999	0.279862	0.929151
CD4+ Stressed	PARP1	-0.278254	0.279561	0.50346
STS CTA high	NARS	-0.629548	0.281707	0.828242
NK cells CD56 low	VPS51	-0.283804	0.279557	0.782328
JAK2_high_STS	SPATS2	-1.39667	0.281706	0.999869
CD8+ Early Activation	AL162377.1	-0.353872	0.279555	0.637736
CD4+ T memory	ENKD1	-0.43859	0.27955	0.738094
STS Epithelial-like	HRH1	-0.721146	0.281699	0.530345
NK cells CD56 high	EPHA3	-0.627006	0.279546	0.527215
CD4+ Th17	CCDC102A	-0.42174	0.279545	0.655098
STS CTA high	MARK1	-1.87689	0.281693	0.828242
STS Proangiogenic	GPD2	-0.826103	0.281693	0.999994
Inflammatory Monocytes	ALYREF	-0.304028	0.279843	0.619275
CD4+ Activated	DNAJC25	-0.306566	0.279542	0.708923
Granulocytes_NIBAN1_TXNIPhi	LLPH	-0.335231	0.279842	0.48384
CD8+ Stressed	LINC00882	-0.427637	0.279541	0.584192
CD4+ Tn	IRF9	-0.319073	0.279541	0.674207
NA	GARS	-0.332252	0.27984	0.443919
M2 APOC1+ APOE+	ANKDD1B	-0.52368	0.279837	0.647628
Arterial Endothelial Cells	HELLPAR	-0.814194	0.284914	0.999833
Inflammatory Monocytes	UTS2	-0.683591	0.279827	0.619275
STS Epithelial-like	GDF3	-1.17358	0.281676	0.530345
DCs CD1c+	PILRA	-0.400002	0.279823	0.957384
Inflammatory Monocytes	AP001107.9	-0.567123	0.279815	0.619275
NK cells CD56 high	CXorf65	-0.354297	0.279511	0.527215
NK cells CD56 high	ATIC	-0.244123	0.279507	0.527215
Capillary Venous Endothelial Cells	AP000695.2	-0.989611	0.284886	0.493076
STS Proangiogenic	TPM1-AS	-1.6071	0.281654	0.999994
STS Epithelial-like	SERINC2	-1.38758	0.281653	0.530345
Arterial Endothelial Cells	SEMA3A	-0.954079	0.284883	0.999833
CD8+ Early Activation	MAPT	-0.391309	0.279501	0.637736
Matrix CAFs	AL135791.1	-0.7104	0.286025	0.999515
STS Mesenchymal-like Undiff.	REX1BD	-0.435614	0.281643	0.676104
Immunoregulatroy PMNs	COPG2	-0.387969	0.279791	0.439745
CD8+ Early Activation	ZKSCAN4	-0.372991	0.279488	0.637736
NK cells CD56 high	RPAP3	-0.240107	0.279488	0.527215
DCs CD1c+	CDK13	-0.329549	0.279785	0.957384
M2 APOC1+ APOE+	EPHB4	-0.562553	0.279779	0.647628
CD8+ Stressed	KIF1B	-0.32118	0.279471	0.584126
STS CTA high	MSC	-1.3229	0.281618	0.828242
CD8+ ISG	QSOX1	-0.32767	0.279468	0.531881
Tip Endothelial Cells	NEK7	-0.427586	0.284847	0.993277
Vascular CAFs	MRPS10	-0.36478	0.285996	0.943228
CD4+ Th17	LINC00469	-0.609846	0.279465	0.655098
DCs CD1c+	MAN1A1	-0.38161	0.279763	0.957384
Matrix CAFs	RSF1	-0.457489	0.285989	0.999515
DCs AREG+	PRADC1	-0.40562	0.279758	0.667559
M2 APOC1+ APOE+	SH3GL2	-0.575882	0.279757	0.647628
CD8+ ISG	MR1	-0.320991	0.279453	0.531881
Immunoregulatroy PMNs	CEBPA	-0.343624	0.279751	0.439724
NK cells CD56 high	MAN2B2	-0.249644	0.27945	0.527215
CD4+ Tregs	CD63	-0.342058	0.27945	0.656493
STS Proangiogenic	ZFHX3	-0.800802	0.281595	0.999994
M2 APOC1+ APOE+	AC036103.1	-0.567512	0.279744	0.647628
CD8+ Activated	TTN-AS1	-0.27254	0.279436	0.501049
STS Proangiogenic	AC011939.2	-1.29431	0.281584	0.999994
CD36+ CAFs	CRBN	-0.452015	0.285962	0.992363
Vascular CAFs	CERK	-0.410667	0.285959	0.943228
Capillary Venous Endothelial Cells	ZSCAN18	-0.35554	0.284804	0.493076
Capillary Venous Endothelial Cells	TARS	-0.357652	0.284802	0.493076
Pericytes	GIMAP1	-0.496692	0.284801	0.99256
CD8+ Stressed	USP18	-0.43588	0.279416	0.584091
STS Mesenchymal-like ECM Remodeling	HAR1B	-1.03883	0.281557	0.674507
Inflammatory Monocytes	TACC2	-0.520066	0.279703	0.619275
JAK2_high_STS	KIF22	-2.88142	0.281552	0.999869
CD4+ Tregs	EPHX1	-0.427956	0.2794	0.656493
CD8+ GZMK+ Tm	AC103706.1	-0.453404	0.279398	0.557843
Proinflammatory PMNs	BCL10	-0.321788	0.279691	0.585435
Capillary Venous Endothelial Cells	CDON	-0.612218	0.28477	0.493076
Inflammatory Monocytes	C5orf66	-0.52905	0.279681	0.619275
CD8+ ISG	SNRPE	-0.325706	0.27938	0.531845
CD8+ Early Activation	ZNF74	-0.410532	0.279377	0.637736
JAK2_high_STS	SLC11A2	-1.94657	0.281524	0.999869
STS Mesenchymal-like Undiff.	TBC1D13	-0.342867	0.281519	0.676071
M2 TREM2+ SPP1+	TOP2B	-0.258664	0.279668	0.710235
CD4+ Th17	ITPRIP	-0.274954	0.279366	0.654982
M2 APOC1+ APOE+	AC073333.1	-0.56842	0.279664	0.647628
CD4+ Tregs	PRUNE2	-0.417951	0.279363	0.656493
Proinflammatory PMNs	ELMOD2	-0.360879	0.279661	0.585435
CD8+ GZMK+ Tm	KITLG	-0.613843	0.279358	0.557836
CD4+ Tn	SLC25A43	-0.417238	0.279353	0.673955
NK cells CD56 low	MESD	-0.267918	0.27935	0.782328
JAK2_high_STS	FBXL4	-2.48782	0.281494	0.999869
M2 APOC1+ APOE+	CCND2-AS1	-0.559126	0.279636	0.647628
CD8+ Exhausted	SSR4	-0.271625	0.279331	0.421239
NK cells CD56 high	GALNS	-0.264151	0.27933	0.5272
CD4+ T memory	LINC01503	-0.596158	0.279324	0.737754
CD8+ Stressed	CEP170B	-0.624036	0.279321	0.583985
NK cells CD56 high	TNK2-AS1	-0.389887	0.27932	0.5272
CD4+ Th17	ARL16	-0.284195	0.279316	0.654965
CD8+ GZMK+ Tm	BMP8A	-0.417807	0.279315	0.557823
Inflammatory Monocytes	LINC01500	-0.611643	0.279614	0.619275
CD4+ Tfh	IBTK	-0.325495	0.279313	0.570168
STS Mesenchymal-like Undiff.	DLL1	-0.592372	0.281462	0.676071
STS Mesenchymal-like Contactin+	VPS16	-0.719409	0.281456	0.75669
M2 APOC1+ APOE+	AL355922.1	-0.557462	0.279596	0.647628
CD8+ Early Activation	TNFRSF13B	-0.654623	0.279294	0.637736
CD4+ Tn	AL450326.1	-0.409382	0.279285	0.673899
CD4+ Stressed	PRDX5	-0.291283	0.279284	0.503115
CD8+ GZMK+ Tm	TMEM45A	-0.438511	0.279277	0.55782
CD8+ Stressed	AL391069.2	-0.605646	0.27926	0.583985
CD4+ Th17	SQLE	-0.283061	0.27926	0.654965
CD36+ CAFs	MAP4K3-DT	-0.394324	0.285788	0.992363
Tip Endothelial Cells	SAMD12	-0.765968	0.284638	0.993277
CD8+ Activated	RBM15-AS1	-0.317617	0.279253	0.500838
NA	CYTH2	-0.377326	0.279553	0.443507
M2 TREM2+ SPP1+	HMGB1	-0.255474	0.279549	0.710235
STS Epithelial-like	LINC02664	-1.07726	0.281399	0.530057
STS Mesenchymal-like ECM Remodeling	ACTA2	-0.660955	0.281398	0.674463
CD8+ Activated	KAT2A	-0.371537	0.279243	0.500838
Pericytes	ZFYVE27	-0.494088	0.284617	0.99256
STS Myofibroblastic	TUT7	-0.359367	0.281385	0.990181
STS Epithelial-like	DANT1	-1.18015	0.281382	0.530057
STS Myofibroblastic	CREBBP	-0.334585	0.281376	0.990181
NK cells CD56 high	NAALAD2	-0.491375	0.279224	0.527173
CD8+ GZMK+ Tm	LLGL1	-0.442427	0.279221	0.55782
DCs AREG+	PTPN6	-0.285083	0.27952	0.667559
STS Mesenchymal-like Undiff.	CDK15	-0.974976	0.281369	0.676071
M2 APOC1+ APOE+	PEG10	-0.594717	0.279517	0.647628
STS Proangiogenic	AC007364.1	-1.95974	0.281359	0.999994
CD8+ GZMK+ Tm	TASP1	-0.338784	0.279202	0.55782
M2 APOC1+ APOE+	KCNMB2	-0.525659	0.279502	0.647628
CD4+ Tn	WDR24	-0.412072	0.279201	0.673899
CD4+ Th17	DNAAF5	-0.367613	0.2792	0.654965
CD8+ Stressed	FIZ1	-0.398808	0.279195	0.583949
STS Epithelial-like	COG7	-0.371794	0.281331	0.530045
Matrix CAFs	ZXDC	-0.525062	0.285711	0.999515
CD8+ ISG	KIF1B	-0.363871	0.279174	0.53167
STS Myofibroblastic	AL158198.1	-0.782799	0.281322	0.990181
DCs CD1c+	MLPH	-0.628152	0.27947	0.957384
STS Epithelial-like	GDF9	-0.871369	0.281319	0.530045
CD36+ CAFs	ZNF277	-0.383266	0.2857	0.992363
STS CTA high	NSMCE4A	-0.768494	0.281317	0.828242
CD8+ ISG	TMEM120B	-0.326345	0.279165	0.53167
CD4+ Tn	AC116158.3	-0.362979	0.279164	0.673899
CD36+ CAFs	CGRRF1	-0.423131	0.285695	0.992363
Monocytes EREG+	AC243829.1	-0.600959	0.279461	0.929151
CD4+ T memory	AC007319.1	-0.632516	0.279157	0.737568
CD4+ Th17	KRT27	-0.615503	0.279157	0.654965
Capillary Venous Endothelial Cells	FAM221A	-0.530309	0.284539	0.493073
CD4+ Tn	AL031768.2	-0.43996	0.279154	0.673899
STS Myofibroblastic	PBK	-0.846965	0.281302	0.990181
CD8+ Early Activation	AL139289.2	-0.428557	0.279149	0.637673
Immunoregulatroy PMNs	LINC01480	-0.433031	0.279444	0.439284
Arterial Endothelial Cells	TXN	-0.318091	0.284525	0.999833
Inflammatory Monocytes	ZNF283	-0.418694	0.279442	0.619275
CD8+ Exhausted	TXNDC16	-0.444053	0.279139	0.421068
NK cells CD56 high	CCL2	-0.367363	0.279138	0.527099
Matrix CAFs	UQCRC1	-0.384056	0.28567	0.999515
Monocytes EREG+	GCA	-0.40675	0.279434	0.929151
CD8+ GZMK+ Tm	GRTP1	-0.47146	0.279129	0.557819
CD4+ Activated	YKT6	-0.269937	0.279128	0.70834
CD8+ GZMK+ Tm	AL513166.1	-0.601461	0.27912	0.557819
Tip Endothelial Cells	CNBP	-0.520588	0.284502	0.993277
CD4+ T memory	TNFRSF13B	-0.634175	0.279117	0.737568
STS CTA high	CER1	-1.70287	0.281267	0.828242
M2 TREM2+ SPP1+	NFE2L3	-0.469155	0.279412	0.710235
M2 APOC1+ APOE+	MPIG6B	-0.566817	0.279405	0.647628
STS Mesenchymal-like ECM Remodeling	COQ7	-0.285633	0.281256	0.674215
Immunoregulatroy PMNs	AL157911.1	-0.4808	0.279403	0.439261
CD4+ Activated	FBXW2	-0.263296	0.279095	0.70834
CD4+ Th17	GJA5	-0.613624	0.279094	0.654949
Granulocytes_NIBAN1_TXNIPhi	ANPEP	-0.528263	0.279394	0.483423
CD4+ Th17	AC008892.1	-0.405704	0.279089	0.654949
CD8+ Stressed	SLC22A17	-0.628198	0.279089	0.583949
CD8+ Stressed	PMAIP1	-0.333341	0.279088	0.583949
CD4+ Tregs	HCG17	-0.509332	0.279085	0.656143
CD4+ Activated	UBXN2B	-0.308544	0.279079	0.70834
M2 APOC1+ APOE+	PPARD	-0.405638	0.279379	0.647628
STS Mesenchymal-like ECM Remodeling	TMEM233	-1.30528	0.281224	0.674215
STS CTA high	BRK1	-0.760504	0.281223	0.828242
DCs CD1c+	ZNF713	-0.525287	0.279358	0.957384
STS CTA high	DHRS7	-0.721795	0.281206	0.828242
Pericytes	AP001037.1	-0.912438	0.284439	0.99256
CD8+ Stressed	DDIT4-AS1	-0.637334	0.279052	0.583949
CD4+ Activated	NUF2	-0.357597	0.279049	0.70834
CD4+ Tregs	AC018752.1	-0.375126	0.279044	0.656143
DCs AREG+	KLHL8	-0.359839	0.279341	0.667559
CD4+ Tfh	SPOUT1	-0.324501	0.279039	0.569963
STS Myofibroblastic	NFKBIA	-0.464006	0.28119	0.990181
Inflammatory Monocytes	MRPL45	-0.325881	0.279337	0.619275
CD8+ Activated	EPB41L4A	-0.446884	0.279033	0.500637
NK cells CD56 high	C20orf204	-0.457044	0.279033	0.526966
Vascular CAFs	TMEM70	-0.393311	0.285566	0.943228
CD4+ Stressed	PSME2	-0.354109	0.279031	0.502751
CD8+ Activated	LINC02055	-0.469205	0.279015	0.500637
Macro SELENOP+ SLC40A1+	AL390957.1	-0.713886	0.279303	0.452151
CD4+ T memory	HYMAI	-0.452505	0.279001	0.737568
JAK2_high_STS	ZNF680	-2.61619	0.281152	0.999869
Inflammatory Monocytes	SERPINI2	-0.558378	0.279289	0.619275
CD36+ CAFs	AL592295.5	-0.636034	0.285521	0.992363
Monocytes EREG+	COQ7	-0.334522	0.279284	0.929151
Tip Endothelial Cells	PA2G4	-0.33051	0.284367	0.993277
STS Mesenchymal-like Contactin+	RAB21	-0.395308	0.281131	0.756528
STS Myofibroblastic	GRTP1-AS1	-0.919161	0.28113	0.990181
CD36+ CAFs	TAZ	-0.38091	0.285508	0.992363
STS Immunomodulatory	EPC1	-0.30447	0.281124	0.999998
STS Mesenchymal-like Undiff.	KRT18	-1.51642	0.281119	0.675675
STS Immunomodulatory	DACT3	-0.764914	0.281115	0.999998
JAK2_high_STS	KRTCAP2	-0.920039	0.281113	0.999869
STS Mesenchymal-like Contactin+	VPS37A	-0.417067	0.281111	0.756528
Capillary Venous Endothelial Cells	CPED1	-0.706076	0.284341	0.492791
Granulocytes_NIBAN1_TXNIPhi	CPNE8	-0.372129	0.279251	0.483289
Arterial Endothelial Cells	TOM1	-0.478201	0.284334	0.999833
CD4+ Th17	GTPBP1	-0.275207	0.278945	0.654949
STS Mesenchymal-like Undiff.	AL078602.1	-1.07696	0.281095	0.675675
CD8+ Exhausted	SLAMF6	-0.36823	0.278941	0.420818
Immunoregulatroy PMNs	TRIM73	-0.404974	0.279232	0.439035
Pericytes	DENND1A	-0.85853	0.284316	0.99256
Proinflammatory PMNs	PRELID3B	-0.345714	0.279224	0.585082
Arterial Endothelial Cells	STT3B	-0.341809	0.284309	0.999833
M2 TREM2+ SPP1+	SLA	-0.508299	0.279223	0.710235
Arterial Endothelial Cells	FRRS1	-0.627733	0.284306	0.999833
CD4+ T memory	XPOT	-0.259748	0.278919	0.737568
CD4+ T memory	PINK1-AS	-0.385484	0.278918	0.737568
CD8+ Exhausted	TGS1	-0.283677	0.278917	0.420818
CD8+ GZMK+ Tm	WDR34	-0.411884	0.27891	0.55765
M2 APOC1+ APOE+	P2RY10	-0.539791	0.279207	0.647628
STS Mesenchymal-like Contactin+	TMEM120A	-0.588735	0.281057	0.756528
CD4+ Th17	AC093817.2	-0.615335	0.278897	0.654949
Monocytes EREG+	CAMKK1	-0.4453	0.279195	0.929151
CD8+ GZMK+ Tm	ING5	-0.252411	0.278887	0.55765
Mastocytes	LINC01471	-0.644799	0.279186	0.702977
Matrix CAFs	STOML2	-0.374204	0.285414	0.999515
CD36+ CAFs	SMYD4	-0.593807	0.285413	0.992363
Immunoregulatroy PMNs	SERGEF	-0.301291	0.279174	0.438985
JAK2_high_STS	UPK3BL1	-2.62911	0.281025	0.999869
DCs CD1c+	AC130324.2	-0.550845	0.279161	0.957384
Inflammatory Monocytes	CXADR	-0.563085	0.27916	0.619275
Capillary Venous Endothelial Cells	PHLPP2	-0.427201	0.284246	0.492746
Vascular CAFs	XYLT1	-1.19193	0.285395	0.943228
CD8+ Early Activation	SPRY1	-0.424606	0.278856	0.637282
JAK2_high_STS	GPR180	-2.47545	0.281006	0.999869
STS Mesenchymal-like ECM Remodeling	RHEX	-1.1021	0.281003	0.673797
Arterial Endothelial Cells	LARS	-0.270115	0.284234	0.999833
NK cells CD56 low	ROGDI	-0.347095	0.278845	0.782328
JAK2_high_STS	UBAC2	-1.39785	0.280996	0.999869
CD4+ T memory	NEGR1	-0.558976	0.278842	0.737568
CD8+ Early Activation	ATXN7L3B	-0.275352	0.278841	0.637282
STS Immunomodulatory	ECHDC2	-0.35987	0.280993	0.999998
Inflammatory Monocytes	GSE1	-0.414192	0.279133	0.619275
CD4+ Tregs	AL591468.2	-0.596944	0.278832	0.6559
Inflammatory Monocytes	PRICKLE2	-0.552706	0.279128	0.619275
STS Mesenchymal-like ECM Remodeling	PPP1R16B	-1.27539	0.28097	0.673797
STS Mesenchymal-like Undiff.	H2AFY2	-0.641097	0.280967	0.675497
STS Proangiogenic	PWWP2B	-2.20333	0.280965	0.999994
STS Mesenchymal-like Undiff.	LINC01232	-0.72751	0.280964	0.675497
STS Myofibroblastic	CEP170B	-0.452994	0.280958	0.990181
STS Epithelial-like	LINC02823	-1.10807	0.280956	0.529512
STS Epithelial-like	SWT1	-0.483657	0.280953	0.529512
Capillary Venous Endothelial Cells	GPAM	-0.377754	0.284187	0.492706
STS Mesenchymal-like Contactin+	REXO2	-0.385215	0.28095	0.756528
CD8+ ISG	AP002381.2	-0.373266	0.278797	0.531335
NK cells CD56 low	UBA7	-0.327413	0.278784	0.782328
STS Mesenchymal-like Undiff.	CCDC28B	-0.485215	0.280934	0.675497
Mastocytes	AP000779.1	-0.540017	0.27908	0.702818
Inflammatory Monocytes	RHCE	-0.574748	0.279076	0.619275
M2 APOC1+ APOE+	ANKRD50	-0.38024	0.279069	0.647628
Matrix CAFs	PPP1R21	-0.464308	0.285306	0.999515
CD8+ Stressed	WIPF3	-0.476893	0.27876	0.583763
Monocytes EREG+	SORL1	-0.563796	0.279054	0.929151
CD8+ Early Activation	GALK2	-0.284076	0.278753	0.637245
STS Epithelial-like	AQP9	-1.33458	0.280902	0.529512
CD8+ Exhausted	THAP12	-0.273273	0.278743	0.420645
JAK2_high_STS	IFI27L1	-3.22736	0.280892	0.999869
Capillary Venous Endothelial Cells	NDUFS1	-0.393685	0.284126	0.49266
STS Mesenchymal-like ECM Remodeling	LRIG2-DT	-0.702821	0.280887	0.673707
STS Immunomodulatory	PCMTD1	-0.258965	0.280887	0.999998
NK cells CD56 high	CCN3	-0.637672	0.278733	0.526465
Granulocytes_NIBAN1_TXNIPhi	CRY1	-0.582709	0.279033	0.483054
CD4+ T memory	AC011498.1	-0.441559	0.278728	0.737535
CD4+ T memory	ZNF547	-0.444581	0.278721	0.737535
CD8+ Early Activation	CDRT4	-0.386976	0.278721	0.637245
DCs CD1c+	TBCD	-0.333866	0.279019	0.957384
CD4+ Tregs	KIAA0319	-0.569982	0.278716	0.655781
Proinflammatory PMNs	FICD	-0.444445	0.279016	0.584983
Capillary Venous Endothelial Cells	ANKRD40	-0.410558	0.284099	0.49266
Tip Endothelial Cells	TRIM56	-0.455607	0.284096	0.993277
Pericytes	MCF2L	-0.642156	0.284095	0.99256
Inflammatory Monocytes	TGFBR3	-0.542311	0.279006	0.619275
Macro SELENOP+ SLC40A1+	CCNJ	-0.376687	0.279004	0.451802
Tip Endothelial Cells	ALDH1L2	-0.719187	0.284086	0.993277
Monocytes EREG+	INKA2	-0.457396	0.278998	0.929151
CD4+ Stressed	CD2AP	-0.289168	0.278695	0.502573
CD4+ Tn	GXYLT2	-0.43399	0.278693	0.673111
CD8+ Stressed	KIF19	-0.638215	0.278685	0.583695
CD8+ Activated	EVA1B	-0.295933	0.278683	0.500406
Arterial Endothelial Cells	HIPK1	-0.510893	0.28407	0.999833
Inflammatory Monocytes	TBX21	-0.565067	0.278981	0.619275
CD36+ CAFs	FANCF	-0.472109	0.28522	0.992363
DCs AREG+	TIFA	-0.420254	0.278977	0.667559
CD4+ Activated	SBF2	-0.416965	0.278675	0.708269
Matrix CAFs	SART1	-0.4095	0.285211	0.999515
CD8+ Stressed	ETS2	-0.287516	0.278665	0.583695
NA	USP14	-0.32806	0.278961	0.442611
CD36+ CAFs	LRRC49	-0.410116	0.285198	0.992363
CD8+ Exhausted	RNF213-AS1	-0.449353	0.278648	0.420584
STS Proangiogenic	AKAP6	-1.37431	0.280799	0.999994
Inflammatory Monocytes	FARP1	-0.395871	0.278945	0.619275
DCs CD1c+	MIER3	-0.435551	0.278943	0.957384
Pericytes	ZNF467	-0.608316	0.284031	0.99256
STS Mesenchymal-like ECM Remodeling	AC109635.7	-0.980153	0.280791	0.673664
CD36+ CAFs	PIK3R4	-0.41823	0.285174	0.992363
CD4+ Stressed	LUC7L	-0.269943	0.278632	0.502573
Arterial Endothelial Cells	LIMS1	-0.396182	0.28402	0.999833
STS Epithelial-like	RSRC2	-0.284253	0.280783	0.529477
CD4+ T memory	AC012360.3	-0.318941	0.278622	0.737535
Mastocytes	ATP1B3-AS1	-0.539574	0.27892	0.70263
STS Mesenchymal-like Undiff.	CCNG1	-0.298738	0.280772	0.675497
CD8+ Stressed	ACTB	-0.278836	0.278612	0.583695
STS Epithelial-like	AC005323.2	-1.59347	0.280765	0.529477
CD36+ CAFs	SP110	-0.472726	0.28515	0.992363
CD4+ Th17	TNXB	-0.437843	0.278607	0.654514
CD36+ CAFs	MCPH1-AS1	-1.07779	0.285142	0.992363
DCs CD1c+	SHMT2	-0.408156	0.278901	0.957384
STS Mesenchymal-like Undiff.	BATF2	-1.10252	0.280753	0.675497
STS CTA high	MT-ND3	-0.731978	0.280748	0.827826
CD4+ Tn	VAMP7	-0.275267	0.278593	0.672976
JAK2_high_STS	TSPAN4	-3.98596	0.280746	0.999869
JAK2_high_STS	DERL2	-1.35875	0.280737	0.999869
NK cells CD56 high	C2orf74	-0.316437	0.278576	0.526389
CD36+ CAFs	PIGG	-0.417181	0.285113	0.992363
Macro SELENOP+ SLC40A1+	RPL39L	-0.384892	0.278872	0.451634
STS Myofibroblastic	SLC9A3-AS1	-1.03465	0.280725	0.990181
CD8+ Early Activation	LSM11	-0.382522	0.278568	0.637206
STS Mesenchymal-like ECM Remodeling	INCENP	-0.443633	0.280719	0.673634
Matrix CAFs	SKA2	-0.473264	0.285103	0.999515
Capillary Venous Endothelial Cells	UBE2F	-0.363891	0.283949	0.492474
Immunoregulatroy PMNs	RPS19BP1	-0.315057	0.278857	0.438615
Matrix CAFs	SBNO1	-0.400072	0.285095	0.999515
CD8+ Early Activation	NECAP2	-0.253109	0.278554	0.637206
CD4+ Th17	AC008467.1	-0.365658	0.278553	0.654489
CD8+ GZMK+ Tm	ATP8B3	-0.450432	0.278549	0.557301
CD8+ Activated	SLC25A22	-0.404579	0.27854	0.500208
Pericytes	TSPAN13	-0.592025	0.283925	0.99256
DCs CD1c+	EXOC4	-0.462293	0.278835	0.957384
CD8+ ISG	DUSP1	-0.359097	0.278529	0.530956
Capillary Venous Endothelial Cells	HOXA3	-0.454689	0.283918	0.492474
M2 TREM2+ SPP1+	DHX9	-0.289311	0.278829	0.710235
STS Epithelial-like	IGHM	-1.3973	0.280674	0.529445
M2 APOC1+ APOE+	AC011092.3	-0.564957	0.27882	0.647628
STS Mesenchymal-like ECM Remodeling	PBRM1	-0.251625	0.280673	0.673634
STS Mesenchymal-like Undiff.	DMKN	-1.37968	0.280666	0.675497
Arterial Endothelial Cells	DUXAP8	-0.713398	0.283901	0.999833
DCs CD1c+	CADM4	-0.548941	0.27881	0.957384
CD36+ CAFs	QTRT1	-0.400514	0.285049	0.992363
STS CTA high	POGZ	-0.65487	0.280661	0.827826
CD4+ Activated	MIAT	-0.379766	0.278504	0.708269
JAK2_high_STS	ZNF652	-0.892616	0.280656	0.999869
Proinflammatory PMNs	NEURL2	-0.515942	0.278803	0.584913
NA	ATP6V1A	-0.414307	0.278799	0.44244
STS Epithelial-like	CACNA1C	-0.964287	0.280652	0.529445
CD8+ Early Activation	SBF2-AS1	-0.401063	0.278495	0.637206
STS Proangiogenic	CNST	-0.714842	0.280645	0.999994
Pericytes	PNN	-0.279048	0.283881	0.99256
CD8+ Activated	PIAS3	-0.378969	0.278489	0.500176
STS Proangiogenic	MIR1915HG	-1.46102	0.280636	0.999994
CD4+ Tfh	KATNA1	-0.2854	0.278481	0.569487
STS Mesenchymal-like Undiff.	FYCO1	-0.333653	0.280631	0.675497
M2 APOC1+ APOE+	AP003680.1	-0.541069	0.278775	0.647628
CD8+ Exhausted	NGRN	-0.339064	0.278474	0.420404
CD4+ Activated	DNM2	-0.277644	0.278471	0.708269
CD4+ Activated	PDS5B	-0.286603	0.278471	0.708269
CD8+ GZMK+ Tm	TTLL7	-0.406347	0.278467	0.557227
Inflammatory Monocytes	PNMA1	-0.52199	0.278766	0.619275
CD4+ Tfh	BAIAP2	-0.418129	0.278462	0.569487
Inflammatory Monocytes	CNTNAP5	-0.542732	0.278761	0.619275
CD4+ Tregs	SERAC1	-0.315369	0.278458	0.655478
CD4+ Tfh	DGLUCY	-0.297142	0.278456	0.569487
CD4+ Th17	AL390066.1	-0.370724	0.278455	0.654359
STS Myofibroblastic	OSR1	-1.24953	0.280605	0.990181
Macro SELENOP+ SLC40A1+	TAF8	-0.309887	0.278743	0.451514
CD8+ GZMK+ Tm	TMEM191C	-0.426188	0.278442	0.557227
CD8+ Exhausted	NDUFB9	-0.345189	0.278433	0.420385
CD4+ Tregs	FGF14	-0.592903	0.278431	0.655478
CD8+ Stressed	CARS-AS1	-0.620466	0.278427	0.583466
CD4+ Th17	SLC39A10	-0.287538	0.278424	0.654359
STS Proangiogenic	LINC01611	-1.64503	0.280577	0.999994
M2 TREM2+ SPP1+	ARIH2	-0.323033	0.278723	0.710235
M2 APOC1+ APOE+	LINC01235	-0.565221	0.27872	0.647628
CD4+ T memory	CC2D1A	-0.311806	0.278419	0.737486
JAK2_high_STS	TPT1-AS1	-2.60863	0.280555	0.999869
Pericytes	TRIM26	-0.472125	0.283781	0.99256
CD4+ Tregs	AC069277.1	-0.623448	0.278389	0.655478
M2 APOC1+ APOE+	WWC1	-0.577189	0.278688	0.647628
CD4+ T memory	DACT3-AS1	-0.593116	0.278383	0.737486
CD36+ CAFs	TBC1D16	-0.469615	0.284923	0.992363
M2 TREM2+ SPP1+	SLC25A13	-0.506233	0.278675	0.710235
CD8+ Activated	DAG1	-0.250904	0.278371	0.500059
CD8+ GZMK+ Tm	SOWAHC	-0.620383	0.27837	0.557178
STS Mesenchymal-like ECM Remodeling	C10orf55	-1.01289	0.280523	0.673515
CD8+ GZMK+ Tm	CNFN	-0.620944	0.278368	0.557178
DCs CD1c+	RAB3GAP2	-0.310327	0.278668	0.957384
M2 TREM2+ SPP1+	KHDRBS2	-0.624105	0.278668	0.710235
STS Immunomodulatory	NCBP3	-0.267729	0.28052	0.999998
Inflammatory Monocytes	MAOB	-0.652885	0.278662	0.619275
CD4+ Tregs	GOLM1	-0.40244	0.278359	0.655478
JAK2_high_STS	WRAP73	-2.33809	0.280508	0.999869
STS Immunomodulatory	CITED2	-0.526065	0.280506	0.999998
CD36+ CAFs	TEP1	-0.442189	0.284892	0.992363
STS Myofibroblastic	GALNT12	-0.759268	0.280502	0.990181
CD8+ Stressed	NPTXR	-0.414113	0.278344	0.583453
Capillary Venous Endothelial Cells	MKKS	-0.329111	0.283735	0.492286
DCs CD1c+	SLC31A1	-0.304268	0.27864	0.957384
Mastocytes	SART1	-0.299731	0.27864	0.702135
CD4+ Activated	SP140	-0.289479	0.278339	0.708269
CD4+ T memory	LINC01006	-0.429728	0.278337	0.737486
CD36+ CAFs	TMEM109	-0.466519	0.284881	0.992363
Arterial Endothelial Cells	METRNL	-0.588064	0.283713	0.999833
STS Epithelial-like	LINC00645	-1.51144	0.280474	0.529183
Matrix CAFs	ARRB2	-0.566786	0.284861	0.999515
CD4+ Th17	TRIM7	-0.61467	0.278315	0.654232
CD4+ Activated	C9orf72	-0.352892	0.278315	0.708269
Monocytes EREG+	IL4R	-0.37334	0.278616	0.929151
Proinflammatory PMNs	IGFBP4	-0.564897	0.278615	0.58491
Inflammatory Monocytes	ACTG2	-0.54678	0.278611	0.619275
M2 APOC1+ APOE+	ALMS1	-0.410592	0.27861	0.647628
CD4+ Activated	AC005856.1	-0.402055	0.278303	0.708269
STS Epithelial-like	MTRNR2L3	-1.37589	0.280456	0.529183
CD4+ Tregs	CACNA2D3	-0.620469	0.278301	0.655478
CD4+ T memory	ARHGEF33	-0.609064	0.2783	0.737486
STS Epithelial-like	OSBPL7	-0.939695	0.280445	0.529183
Inflammatory Monocytes	WASF3	-0.54392	0.27859	0.619275
Inflammatory Monocytes	LRRC26	-0.581503	0.27859	0.619275
STS Mesenchymal-like Undiff.	CYB561D2	-0.418903	0.280442	0.675177
Immunoregulatroy PMNs	AC106028.4	-0.416384	0.278583	0.438225
Tip Endothelial Cells	DDX24	-0.323772	0.283674	0.993277
STS CTA high	MMP13	-2.33408	0.280433	0.827505
STS Proangiogenic	STARD13	-1.17073	0.280428	0.999994
JAK2_high_STS	C18orf21	-2.23965	0.280426	0.999869
CD36+ CAFs	PCCB	-0.427978	0.284805	0.992363
DCs CD1c+	ATF7IP	-0.313965	0.278559	0.957384
M2 APOC1+ APOE+	XKR8	-0.455986	0.278554	0.647628
Granulocytes_NIBAN1_TXNIPhi	MTMR9	-0.396208	0.278551	0.482526
Inflammatory Monocytes	NDUFB3	-0.345313	0.278549	0.619275
Inflammatory Monocytes	AC097382.3	-0.53368	0.278548	0.619275
Mastocytes	PCNX1	-0.526117	0.278546	0.702135
NK cells CD56 low	NDUFB3	-0.323812	0.278238	0.782328
STS Epithelial-like	NHLRC1	-0.879476	0.280388	0.529183
M2 TREM2+ SPP1+	PRPF4B	-0.269818	0.278534	0.710235
STS Proangiogenic	SREBF2	-0.693448	0.280387	0.999994
STS Proangiogenic	RAB3B	-1.6972	0.280385	0.999994
Matrix CAFs	GBP2	-0.450104	0.284771	0.999515
M2 APOC1+ APOE+	PACSIN1	-0.566631	0.278527	0.647628
CD36+ CAFs	WIF1	-1.116	0.284771	0.992363
CD36+ CAFs	PTDSS2	-0.537801	0.284771	0.992363
Monocytes EREG+	ACYP2	-0.331729	0.278521	0.929151
CD8+ GZMK+ Tm	PET117	-0.380509	0.278221	0.5571
CD36+ CAFs	URM1	-0.339409	0.284762	0.992363
Pericytes	UBLCP1	-0.45628	0.28361	0.99256
M2 APOC1+ APOE+	AC005828.3	-0.565802	0.278516	0.647628
Macro SELENOP+ SLC40A1+	TELO2	-0.330333	0.278515	0.451235
JAK2_high_STS	FBXL15	-2.73343	0.280368	0.999869
Capillary Venous Endothelial Cells	ZNF286A	-0.331974	0.283606	0.492122
STS Mesenchymal-like ECM Remodeling	CD163	-1.29292	0.280362	0.673291
JAK2_high_STS	RNASEH2C	-1.22604	0.280361	0.999869
CD8+ Activated	AC106037.3	-0.403397	0.278203	0.499839
STS Myofibroblastic	AL596325.2	-0.804059	0.280356	0.990181
CD4+ Th17	UPF2	-0.308542	0.278197	0.654056
CD4+ T memory	AC002467.1	-0.361615	0.278191	0.737486
CD4+ T memory	PPL	-0.37384	0.278189	0.737486
NK cells CD56 high	ATMIN	-0.262234	0.278187	0.525825
STS Mesenchymal-like Contactin+	TRPM7	-0.482706	0.280336	0.756188
Inflammatory Monocytes	SSRP1	-0.334531	0.278476	0.619275
CD4+ Tn	SIRT6	-0.313379	0.278173	0.672281
Inflammatory Monocytes	LINC02669	-0.566679	0.278473	0.619275
Inflammatory Monocytes	CCDC163	-0.570304	0.278473	0.619275
STS Mesenchymal-like Undiff.	AC136424.2	-0.861081	0.280326	0.675162
M2 APOC1+ APOE+	AL049629.1	-0.570674	0.278469	0.647628
STS Mesenchymal-like ECM Remodeling	LOXL1-AS1	-1.08157	0.280317	0.673276
STS Mesenchymal-like Undiff.	FAM149A	-0.418805	0.280315	0.675162
Matrix CAFs	SNX13	-0.304618	0.284703	0.999515
DCs CD1c+	AC023906.5	-0.596281	0.278451	0.957384
Inflammatory Monocytes	EAF1-AS1	-0.533898	0.278448	0.619275
Arterial Endothelial Cells	PIK3R6	-0.715305	0.283537	0.999833
STS Epithelial-like	SLCO6A1	-1.26793	0.280297	0.529081
STS Proangiogenic	AC103702.1	-1.9745	0.280295	0.999994
CD4+ T memory	LAIR2	-0.6261	0.278138	0.737486
STS Epithelial-like	ECEL1	-1.19726	0.280293	0.529081
Mastocytes	SOWAHD	-0.564179	0.278437	0.702064
Inflammatory Monocytes	STMN2	-0.549129	0.278437	0.619275
JAK2_high_STS	DYNC1LI2	-0.680104	0.280288	0.999869
STS Mesenchymal-like Undiff.	PGGHG	-1.4063	0.280282	0.675162
CD4+ Th17	ACO1	-0.282866	0.278123	0.653983
M2 TREM2+ SPP1+	EHD1	-0.44431	0.278423	0.710235
CD8+ Early Activation	C12orf49	-0.256541	0.278121	0.636912
Proinflammatory PMNs	SNRNP70	-0.283688	0.278422	0.584905
CD8+ Activated	AP000866.2	-0.60996	0.278121	0.49975
STS Myofibroblastic	AC044849.1	-0.945207	0.280272	0.990181
CD4+ T memory	REEP2	-0.58574	0.278115	0.737486
CD8+ GZMK+ Tm	EXOC7	-0.247488	0.278115	0.556962
Capillary Venous Endothelial Cells	ZFX	-0.416564	0.283502	0.492003
CD8+ Early Activation	PPM1F	-0.313167	0.278102	0.636912
STS Proangiogenic	AHCTF1	-0.670725	0.280249	0.999994
CD4+ Stressed	GADD45GIP1	-0.288418	0.278092	0.502354
STS Mesenchymal-like Undiff.	PART1	-1.37954	0.280243	0.675162
CD8+ Early Activation	AC005599.1	-0.455844	0.278088	0.636912
M2 APOC1+ APOE+	BACH1-AS1	-0.567914	0.278387	0.647628
CD4+ Stressed	PTPN12	-0.342328	0.278082	0.502354
CD8+ ISG	ITGB3BP	-0.336281	0.27808	0.530301
NK cells CD56 low	TMEM242	-0.271935	0.278076	0.782328
CD8+ Stressed	AC020978.5	-0.630925	0.27807	0.58304
STS Proangiogenic	MYO18A	-1.03125	0.280224	0.999994
STS Mesenchymal-like ECM Remodeling	AC026347.1	-1.07528	0.280219	0.67323
STS Mesenchymal-like Undiff.	WDR77	-0.353692	0.280218	0.675162
M2 APOC1+ APOE+	LINC01089	-0.465434	0.278361	0.647628
CD8+ Stressed	MSRB1	-0.398416	0.278059	0.58304
STS Epithelial-like	TERC	-1.17219	0.280214	0.529041
STS Myofibroblastic	PTPN2	-0.357218	0.280213	0.990181
Inflammatory Monocytes	FAH	-0.371118	0.278357	0.619275
CD4+ Th17	NDUFV3	-0.26619	0.278056	0.653926
M2 APOC1+ APOE+	LINC02211	-0.566994	0.27835	0.647628
Monocytes EREG+	GOLGA1	-0.318547	0.278349	0.929151
Inflammatory Monocytes	AC107375.1	-0.543279	0.278346	0.619275
DCs CD1c+	AC109927.1	-0.6812	0.27834	0.957384
CD8+ Early Activation	NLRP3	-0.375512	0.278039	0.636912
M2 APOC1+ APOE+	PPP2R5E	-0.290923	0.278339	0.647628
STS CTA high	BTF3	-0.621099	0.280177	0.827505
CD4+ Stressed	DMXL1	-0.324798	0.278018	0.502354
CD8+ Early Activation	LAPTM4A	-0.309788	0.278015	0.636912
CD4+ Tfh	SYS1	-0.320636	0.278011	0.569228
STS Immunomodulatory	JARID2	-0.639406	0.280165	0.999998
CD8+ Activated	RCC1L	-0.271573	0.278007	0.499664
NK cells CD56 low	EDF1	-0.297633	0.278005	0.782328
CD8+ Activated	PER3	-0.313474	0.278005	0.499664
Pericytes	MT-ND5	-0.330048	0.283395	0.99256
CD8+ Activated	SLC5A3	-0.251873	0.278	0.499664
STS Mesenchymal-like Contactin+	FZD8	-0.857783	0.280148	0.756188
STS Proangiogenic	OTUD7A	-1.54447	0.280141	0.999994
CD8+ Exhausted	MARS	-0.336272	0.277985	0.419995
CD4+ Tn	MPPE1	-0.262008	0.277981	0.671925
NK cells CD56 low	FBRS	-0.280372	0.277981	0.782328
CD8+ GZMK+ Tm	SPON1	-0.45462	0.277978	0.556834
CD8+ GZMK+ Tm	KBTBD6	-0.406545	0.277969	0.556834
CD8+ Stressed	TRAV19	-0.463988	0.277966	0.582981
STS Mesenchymal-like Undiff.	GCC1	-0.396524	0.28012	0.675158
CD4+ Tn	PREB	-0.284065	0.277965	0.671925
CD8+ Activated	ARMH1	-0.316373	0.277957	0.499664
CD8+ ISG	ACADVL	-0.334817	0.277957	0.530132
Macro SELENOP+ SLC40A1+	MSI2	-0.421066	0.278251	0.450895
CD4+ Activated	RCAN2	-0.514996	0.277949	0.708269
CD36+ CAFs	GPD2	-0.603495	0.284491	0.992363
Mastocytes	RASA2	-0.380962	0.27824	0.701783
CD4+ Tn	CCL2	-0.380717	0.277939	0.671925
M2 APOC1+ APOE+	AP001053.1	-0.552451	0.278238	0.647628
Matrix CAFs	DDIT3	-0.500726	0.284478	0.999515
Matrix CAFs	PPP1CA	-0.359285	0.284475	0.999515
Mastocytes	STS	-0.436206	0.278226	0.701783
Arterial Endothelial Cells	SRPX	-1.07097	0.283319	0.999833
STS Mesenchymal-like Undiff.	GOLGA8B	-0.903211	0.280076	0.675144
STS Mesenchymal-like ECM Remodeling	CREBZF	-0.21027	0.280074	0.672975
STS Mesenchymal-like ECM Remodeling	AC004160.1	-0.780843	0.280069	0.672975
M2 TREM2+ SPP1+	TNFRSF10C	-0.711055	0.278213	0.710235
M2 APOC1+ APOE+	BACH1-IT2	-0.564987	0.278212	0.647628
Capillary Venous Endothelial Cells	IFT81	-0.356492	0.283306	0.491784
Tip Endothelial Cells	RN7SL832P	-0.624315	0.283302	0.993277
STS Proangiogenic	PRRT2	-1.31978	0.280055	0.999994
DCs AREG+	POLD4	-0.295394	0.278198	0.667559
STS Mesenchymal-like ECM Remodeling	KLC2	-0.375389	0.280053	0.672975
CD8+ Stressed	OTULINL	-0.311368	0.277895	0.582914
NA	MERTK	-0.563308	0.278195	0.441654
DCs CD1c+	ABHD3	-0.380356	0.278193	0.957384
Capillary Venous Endothelial Cells	SRP9	-0.339037	0.283287	0.491784
CD8+ Activated	AC145124.1	-0.611231	0.277885	0.499664
NK cells CD56 low	ILF3	-0.27917	0.277883	0.782328
NK cells CD56 high	LINC00871	-0.621497	0.277882	0.52551
Granulocytes_NIBAN1_TXNIPhi	DERL1	-0.299193	0.278182	0.482291
CD8+ ISG	PIAS1	-0.333177	0.27788	0.530118
CD8+ Activated	RADIL	-0.536928	0.277874	0.499664
CD4+ Stressed	EMG1	-0.305227	0.277869	0.502345
Capillary Venous Endothelial Cells	FBRS	-0.344691	0.283265	0.491784
CD4+ Th17	MECR	-0.405438	0.277868	0.653584
STS Myofibroblastic	TYSND1	-0.295638	0.280023	0.990181
Tip Endothelial Cells	SCARB1	-0.966048	0.283263	0.993277
CD4+ Tregs	AL136038.3	-0.416027	0.277866	0.655098
CD4+ Activated	EHBP1	-0.396286	0.277862	0.708269
STS Immunomodulatory	RTTN	-0.525173	0.280017	0.999998
JAK2_high_STS	PMP22	-2.22859	0.280017	0.999869
NK cells CD56 low	CLIP1	-0.264461	0.277861	0.782328
CD8+ Exhausted	ANXA2R	-0.363064	0.277861	0.419895
CD4+ Tregs	GSDME	-0.571329	0.27786	0.655098
STS Immunomodulatory	PRKAR2B	-1.08988	0.280016	0.999998
Inflammatory Monocytes	HHIP	-0.591747	0.278159	0.619275
CD8+ Early Activation	ITGB8	-0.419517	0.277852	0.636912
CD4+ T memory	PLCG2	-0.636477	0.277843	0.737486
CD4+ Tfh	ZDHHC2	-0.324919	0.277843	0.56912
CD4+ Stressed	PLAA	-0.343225	0.277841	0.502345
CD4+ Th17	RAB24	-0.449549	0.27784	0.653584
CD4+ Tn	DNAAF4	-0.464129	0.277835	0.671925
STS Myofibroblastic	ATP6V1E2	-0.368105	0.27999	0.990181
Tip Endothelial Cells	KDSR	-0.501246	0.283221	0.993277
Inflammatory Monocytes	ATAD3C	-0.570888	0.278123	0.619275
CD36+ CAFs	EPG5	-0.433023	0.284366	0.992363
M2 APOC1+ APOE+	CTSG	-0.966736	0.278116	0.647628
DCs CD1c+	MYO9B	-0.389939	0.278115	0.957384
CD36+ CAFs	CDC42EP3	-0.497104	0.284363	0.992363
STS Epithelial-like	RHBDL2	-0.886879	0.279964	0.528719
CD4+ Tregs	AC002467.1	-0.35544	0.277804	0.655098
CD8+ Early Activation	C2CD4A	-0.61225	0.277803	0.636912
CD4+ Tregs	LBHD1	-0.394992	0.277799	0.655098
Mastocytes	AL391069.2	-0.47745	0.278096	0.701745
Capillary Venous Endothelial Cells	CYB5D2	-0.413587	0.283185	0.491756
Macro SELENOP+ SLC40A1+	LINC01482	-0.516654	0.278088	0.450721
Capillary Venous Endothelial Cells	PLA2G2A	-1.53737	0.283176	0.491756
CD4+ Activated	ERGIC1	-0.295475	0.277778	0.708269
STS CTA high	NPPB	-1.69219	0.279932	0.827381
Proinflammatory PMNs	AC006333.2	-0.497292	0.278073	0.584768
STS Myofibroblastic	AATK	-0.655692	0.279924	0.990181
M2 APOC1+ APOE+	AC092969.1	-0.560944	0.278067	0.647628
CD8+ Stressed	AL024508.1	-0.341988	0.277764	0.582878
NK cells CD56 high	ARHGAP33	-0.428	0.277762	0.525413
DCs CD1c+	WDR4	-0.422848	0.278055	0.957384
CD4+ Th17	APLP2	-0.280203	0.277752	0.653514
CD4+ T memory	AL049780.2	-0.418317	0.277752	0.737486
CD4+ Tn	FAM167B	-0.63238	0.277752	0.671925
CD36+ CAFs	ZHX3	-0.521942	0.284302	0.992363
NK cells CD56 high	AC092718.4	-0.411174	0.277749	0.525413
STS Mesenchymal-like ECM Remodeling	NUP214	-0.251094	0.279905	0.672849
STS Mesenchymal-like Undiff.	HCN3	-0.778102	0.2799	0.674815
CD36+ CAFs	KAT5	-0.576958	0.284294	0.992363
CD8+ Early Activation	AC097460.1	-0.469538	0.277741	0.636912
Capillary Venous Endothelial Cells	SAP30BP	-0.393012	0.283139	0.491756
Matrix CAFs	APOLD1	-0.901749	0.284286	0.999515
CD4+ Tn	FEM1C	-0.292913	0.277732	0.671925
Proinflammatory PMNs	SMIM13	-0.419764	0.278029	0.584768
M2 APOC1+ APOE+	TAFA1	-0.544724	0.278028	0.647628
M2 APOC1+ APOE+	RAD9B	-0.542556	0.278028	0.647628
Inflammatory Monocytes	AC069243.1	-0.569771	0.278017	0.619275
CD8+ Activated	LINC00963	-0.275535	0.277714	0.499664
CD4+ Activated	VRK2	-0.341191	0.277711	0.708269
CD8+ ISG	DHRS7B	-0.360598	0.277706	0.530053
CD4+ T memory	SLC1A7	-0.599126	0.277706	0.737486
CD36+ CAFs	C17orf80	-0.499436	0.284256	0.992363
CD8+ ISG	AC015971.1	-0.450948	0.277702	0.530053
DCs CD1c+	MED25	-0.312607	0.277997	0.957384
Proinflammatory PMNs	NAGK	-0.361067	0.277995	0.584768
M2 APOC1+ APOE+	DSCC1	-0.567551	0.277994	0.647628
CD36+ CAFs	SURF2	-0.660418	0.284243	0.992363
STS Epithelial-like	AC112220.2	-0.975996	0.279848	0.528582
STS CTA high	BRD7	-0.493726	0.279847	0.827295
CD4+ Tregs	IER3	-0.322808	0.277687	0.655082
CD8+ Stressed	OXA1L	-0.269786	0.277684	0.582792
Arterial Endothelial Cells	AC008443.1	-0.734516	0.283082	0.999833
CD4+ Tfh	DOP1B	-0.387175	0.277683	0.569054
DCs CD1c+	SENP3	-0.414069	0.277983	0.957384
DCs CD1c+	C5orf47	-0.611144	0.277979	0.957384
CD4+ Tregs	GRAP2	-0.292413	0.277675	0.655082
Pericytes	CDC16	-0.533068	0.283068	0.99256
CD8+ ISG	SSB	-0.265425	0.277667	0.530053
CD36+ CAFs	PHF13	-0.511602	0.284218	0.992363
CD8+ GZMK+ Tm	NOP14-AS1	-0.392597	0.277662	0.556349
STS Proangiogenic	AC079193.2	-1.57991	0.279818	0.999994
CD4+ Th17	ALG8	-0.287289	0.277657	0.653471
M2 APOC1+ APOE+	EAF1-AS1	-0.532263	0.277952	0.647628
CD8+ GZMK+ Tm	CCDC157	-0.298655	0.277642	0.556349
DCs AREG+	C5orf56	-0.37628	0.277941	0.667548
CD4+ Tn	ARHGAP42	-0.456191	0.277639	0.671925
STS Mesenchymal-like Contactin+	LRP8	-0.903809	0.279794	0.756188
STS Mesenchymal-like Undiff.	AF064858.1	-1.12715	0.279792	0.674743
M2 TREM2+ SPP1+	CAST	-0.280187	0.27793	0.709987
STS Epithelial-like	HLCS	-0.627147	0.279779	0.528514
CD4+ Th17	FP236383.5	-0.619417	0.277616	0.653471
M2 APOC1+ APOE+	MYO16-AS1	-0.562122	0.277917	0.647628
JAK2_high_STS	AC027644.3	-2.37353	0.279772	0.999869
CD8+ GZMK+ Tm	BPNT1	-0.262039	0.277613	0.556349
M2 APOC1+ APOE+	TRIB2	-0.512108	0.277913	0.647628
M2 APOC1+ APOE+	SLC22A17	-0.574677	0.277911	0.647628
CD8+ ISG	MRNIP	-0.362046	0.277605	0.530053
Granulocytes_NIBAN1_TXNIPhi	PSMD5	-0.410862	0.277906	0.481971
JAK2_high_STS	CPQ	-2.05689	0.27976	0.999869
NK cells CD56 high	WDHD1	-0.288455	0.277601	0.525239
Inflammatory Monocytes	AC097534.2	-0.521157	0.277901	0.619275
JAK2_high_STS	MAFF	-3.70383	0.279753	0.999869
Pericytes	TOMM34	-0.421215	0.28299	0.99256
NK cells CD56 low	PSMD6	-0.309566	0.27759	0.782328
CD8+ GZMK+ Tm	PPP1R12B	-0.308329	0.27759	0.556349
CD4+ T memory	SIGLEC7	-0.606197	0.277588	0.737486
STS CTA high	MDFI	-2.20283	0.279743	0.82727
NK cells CD56 high	TEX38	-0.621177	0.277585	0.525239
STS Myofibroblastic	CCNG1	-0.306312	0.279741	0.990181
STS Mesenchymal-like ECM Remodeling	FBXL13	-0.617513	0.27974	0.672547
Pericytes	MTRF1	-0.56973	0.282981	0.99256
Proinflammatory PMNs	RHOBTB1	-0.493009	0.277881	0.584741
CD8+ GZMK+ Tm	AC130650.1	-0.623392	0.277577	0.556349
M2 APOC1+ APOE+	SPACA3	-0.574517	0.277877	0.647628
CD4+ Tn	RDH10-AS1	-0.365977	0.27757	0.671902
Inflammatory Monocytes	MAP9	-0.557633	0.277871	0.619275
DCs CD1c+	AC008569.1	-0.536117	0.27787	0.957384
STS Proangiogenic	SERPINB2	-1.88061	0.279724	0.999994
Mastocytes	FAM133B	-0.366828	0.277864	0.701377
CD8+ GZMK+ Tm	TTBK2	-0.346875	0.277563	0.556349
CD4+ Tfh	TUFM	-0.258038	0.277563	0.56896
CD4+ Activated	AL355916.1	-0.348903	0.277562	0.708264
Inflammatory Monocytes	ZNHIT6	-0.382874	0.27786	0.619275
CD4+ Th17	STEAP4	-0.581053	0.277555	0.653454
Immunoregulatroy PMNs	TUFT1	-0.429399	0.277852	0.437221
JAK2_high_STS	MKLN1	-1.50677	0.279707	0.999869
CD36+ CAFs	MAP9	-0.442145	0.2841	0.992363
CD4+ T memory	PROCA1	-0.429206	0.277545	0.737486
Vascular CAFs	LAMP5	-0.977134	0.284097	0.941917
CD8+ GZMK+ Tm	ARHGEF19	-0.373195	0.277542	0.556349
Macro SELENOP+ SLC40A1+	ELK1	-0.31171	0.277841	0.4505
STS Proangiogenic	ATIC	-0.660445	0.279695	0.999994
STS CTA high	DHFR	-0.813973	0.27969	0.82727
JAK2_high_STS	MAD2L2	-2.03824	0.279684	0.999869
STS CTA high	AGBL4	-1.8481	0.279679	0.82727
CD8+ Activated	ARFGEF1	-0.315191	0.277516	0.499371
STS Epithelial-like	SNAP25	-1.32714	0.27967	0.528514
STS Mesenchymal-like ECM Remodeling	CCDC15	-0.588544	0.27967	0.672547
Tip Endothelial Cells	ANGEL1	-0.490562	0.282908	0.993277
CD8+ Exhausted	TNIP2	-0.354026	0.277503	0.419397
CD36+ CAFs	C11orf68	-0.559928	0.284054	0.992363
DCs AREG+	TSN	-0.316075	0.277796	0.667548
CD36+ CAFs	GABPA	-0.386854	0.284046	0.992363
STS Proangiogenic	AC008551.1	-1.54456	0.279649	0.999994
JAK2_high_STS	TMEM203	-3.10004	0.27964	0.999869
NK cells CD56 high	SAE1	-0.258946	0.27748	0.525141
CD4+ Th17	ECM1	-0.710472	0.27748	0.653378
Mastocytes	SNHG3	-0.365093	0.277781	0.701274
NK cells CD56 high	ZNF792	-0.433231	0.277478	0.525141
NK cells CD56 high	CES2	-0.374432	0.277477	0.525141
JAK2_high_STS	KHDC4	-1.66401	0.279632	0.999869
Matrix CAFs	POC1B	-0.399131	0.284029	0.999515
Immunoregulatroy PMNs	PKD1L3	-0.495995	0.277772	0.43716
M2 TREM2+ SPP1+	FPGT	-0.429219	0.27777	0.709987
STS Epithelial-like	UHMK1	-0.250066	0.279623	0.528503
STS Immunomodulatory	EPRS	-0.290764	0.279621	0.999998
CD8+ GZMK+ Tm	AC018511.2	-0.400248	0.277461	0.556349
Mastocytes	ETF1	-0.303979	0.277757	0.701274
CD8+ GZMK+ Tm	AC020765.2	-0.434659	0.277455	0.556349
JAK2_high_STS	TIMM13	-1.42309	0.279604	0.999869
Matrix CAFs	CNOT3	-0.643588	0.284	0.999515
Inflammatory Monocytes	AC233976.1	-0.567711	0.277744	0.619275
CD36+ CAFs	C9orf64	-0.396083	0.283994	0.992363
STS Mesenchymal-like ECM Remodeling	UBA6-AS1	-0.563509	0.279596	0.672489
Arterial Endothelial Cells	SFRP1	-1.2712	0.282836	0.999833
CD36+ CAFs	PLOD1	-0.452857	0.283984	0.992363
DCs CD1c+	CNNM2	-0.429313	0.277726	0.957384
Matrix CAFs	GPSM3	-0.468665	0.283979	0.999515
CD8+ ISG	OXSR1	-0.306918	0.277423	0.529978
Capillary Venous Endothelial Cells	DCN	-0.992966	0.282821	0.491427
STS Proangiogenic	DMC1	-1.56732	0.279571	0.999994
Immunoregulatroy PMNs	SEMA6A	-0.504985	0.277705	0.437139
NK cells CD56 high	RBP7	-0.82814	0.277402	0.525141
Matrix CAFs	EID3	-0.505199	0.283955	0.999515
STS Epithelial-like	CYP26A1	-1.24055	0.279555	0.528434
CD8+ Early Activation	AC010883.1	-0.457881	0.277396	0.636247
JAK2_high_STS	GUSB	-2.2124	0.279554	0.999869
CD8+ GZMK+ Tm	CELA1	-0.619236	0.277395	0.556349
CD8+ Stressed	RRAD	-0.36496	0.277393	0.582261
CD8+ GZMK+ Tm	MINDY3	-0.348749	0.277392	0.556349
M2 APOC1+ APOE+	LRRC34	-0.564778	0.277692	0.647628
CD4+ Tn	UGGT2	-0.406431	0.27739	0.671669
CD4+ Tregs	SNURF	-0.394548	0.277389	0.654582
M2 APOC1+ APOE+	RNF125	-0.369315	0.277688	0.647628
Arterial Endothelial Cells	PRPF38B	-0.301641	0.282786	0.999833
Inflammatory Monocytes	AL512283.2	-0.568828	0.277685	0.619275
DCs CD1c+	DOCK3	-0.608191	0.277684	0.957384
CD8+ Early Activation	CCDC85B	-0.303968	0.277382	0.636247
NK cells CD56 high	PPRC1	-0.278133	0.277382	0.525141
STS Epithelial-like	E2F2	-1.00015	0.279537	0.528434
Capillary Venous Endothelial Cells	LMBR1L	-0.382689	0.28277	0.4914
STS Mesenchymal-like Undiff.	PCAT6	-1.10925	0.279526	0.674291
STS Mesenchymal-like Contactin+	RECK	-0.736438	0.279525	0.756188
CD4+ Tn	TRAV12-3	-0.46925	0.277366	0.671669
CD4+ T memory	AC108134.3	-0.488611	0.277364	0.737486
CD4+ Th17	HDAC6	-0.395339	0.277347	0.653167
Inflammatory Monocytes	AL645939.5	-0.558975	0.277648	0.619275
Tip Endothelial Cells	FAM167B	-0.63024	0.28274	0.993277
CD8+ Early Activation	SKA3	-0.645501	0.277323	0.636247
Monocytes EREG+	MYNN	-0.388403	0.27762	0.929151
JAK2_high_STS	LRRC17	-3.83474	0.279477	0.999869
CD8+ Stressed	CARNS1	-0.457391	0.277315	0.582182
CD4+ Stressed	AP3S1	-0.282117	0.277311	0.501851
CD4+ Tregs	TMEM45A	-0.426985	0.277311	0.654499
STS Epithelial-like	ITGA9-AS1	-0.442446	0.279463	0.528375
Monocytes EREG+	MGME1	-0.312963	0.277599	0.929151
Inflammatory Monocytes	SCAI	-0.38007	0.277596	0.619275
M2 APOC1+ APOE+	AL022311.1	-0.363637	0.277589	0.647628
NK cells CD56 high	NXPE3	-0.258632	0.277285	0.525141
Granulocytes_NIBAN1_TXNIPhi	KDM4C	-0.410469	0.277583	0.481583
CD4+ Tn	FP565260.1	-0.501684	0.277281	0.671618
NK cells CD56 high	JADE3	-0.455158	0.27728	0.525141
Macro SELENOP+ SLC40A1+	AC007032.1	-0.383926	0.27758	0.450255
STS CTA high	FOSL2	-0.850703	0.279435	0.82727
CD8+ GZMK+ Tm	EXOC3-AS1	-0.406003	0.277275	0.556349
M2 APOC1+ APOE+	C3orf67	-0.55791	0.277574	0.647628
STS Proangiogenic	ADAM33	-1.57271	0.279431	0.999994
CD8+ Early Activation	HYPK	-0.423109	0.277269	0.636247
CD8+ Activated	C1QTNF1	-0.604538	0.277266	0.499099
STS Mesenchymal-like ECM Remodeling	KIAA1549	-1.12752	0.279422	0.672251
STS Immunomodulatory	AC005670.3	-0.28261	0.27942	0.999998
Monocytes EREG+	NEMP1	-0.438708	0.27756	0.929151
Inflammatory Monocytes	MRPS9	-0.365402	0.277558	0.619275
STS Myofibroblastic	LGALS4	-0.959203	0.279415	0.990181
CD36+ CAFs	METTL8	-0.42807	0.283812	0.992363
CD8+ ISG	CBLB	-0.406891	0.277254	0.529851
DCs CD1c+	TMEM8A	-0.335152	0.277548	0.957384
STS Mesenchymal-like ECM Remodeling	MYH14	-0.874753	0.279404	0.672251
STS Proangiogenic	PSMD14	-0.769472	0.279401	0.999994
CD8+ Early Activation	NRCAM	-0.602764	0.27724	0.636247
Inflammatory Monocytes	ADAM33	-0.554477	0.277541	0.619275
CD8+ Activated	AC015871.7	-0.289895	0.277238	0.499099
CD4+ Tregs	AC012615.1	-0.337728	0.277237	0.654428
Pericytes	LAMA4	-0.389884	0.282637	0.99256
DCs CD1c+	MECP2	-0.359957	0.277535	0.957384
CD8+ ISG	IFNGR2	-0.448917	0.277233	0.529851
NK cells CD56 low	SUPT6H	-0.251341	0.27723	0.782328
CD36+ CAFs	SETBP1	-0.664635	0.283786	0.992363
CD4+ T memory	LINC02725	-0.433935	0.277224	0.737454
CD8+ GZMK+ Tm	SSTR2	-0.613581	0.277223	0.556349
CD8+ ISG	ANKRD13C	-0.44375	0.277217	0.529851
Mastocytes	AC067852.3	-0.571265	0.277511	0.700978
Tip Endothelial Cells	TRAFD1	-0.432897	0.282612	0.993277
STS Mesenchymal-like ECM Remodeling	POC1B-AS1	-0.562141	0.279367	0.672251
Matrix CAFs	TRAK2	-0.53537	0.283766	0.999515
Pericytes	NF1	-0.44065	0.28261	0.99256
Inflammatory Monocytes	DERA	-0.28652	0.277507	0.619275
Mastocytes	LRRFIP1	-0.271159	0.277505	0.700978
STS Epithelial-like	AL512358.2	-1.17851	0.279362	0.528242
STS Immunomodulatory	EWSR1	-0.228093	0.279358	0.999998
CD4+ Tn	RN7SL832P	-0.471999	0.277192	0.671616
Capillary Venous Endothelial Cells	MAP1LC3A	-0.437569	0.282589	0.491144
M2 APOC1+ APOE+	SLC35E2B	-0.464431	0.277479	0.647628
NK cells CD56 high	CEP57L1	-0.279939	0.277177	0.525141
Vascular CAFs	OGFRL1	-0.588974	0.283731	0.94168
NK cells CD56 low	LCK	-0.262407	0.277173	0.782328
CD4+ Th17	AC123912.1	-0.390512	0.277172	0.653158
Pericytes	DNAH6	-0.730307	0.282575	0.99256
Arterial Endothelial Cells	MAT2A	-0.475743	0.282571	0.999833
CD4+ T memory	AC008696.2	-0.595486	0.277166	0.737446
JAK2_high_STS	SNAPC1	-1.71331	0.279324	0.999869
CD4+ Th17	DIAPH3	-0.498285	0.277162	0.653158
CD4+ Tn	AL031846.2	-0.462693	0.277155	0.671616
CD4+ Tregs	CARD14	-0.412122	0.277155	0.654335
CD8+ GZMK+ Tm	C3orf20	-0.470082	0.277152	0.556349
CD4+ Tfh	POLE4	-0.311744	0.277151	0.568423
Mastocytes	2025-03-07	-0.308419	0.277452	0.700978
CD8+ GZMK+ Tm	GUCY1A2	-0.654796	0.277145	0.556349
STS Myofibroblastic	SENP8	-0.50644	0.279299	0.990181
DCs CD1c+	PIAS2	-0.329966	0.277438	0.957384
Inflammatory Monocytes	IL13	-0.591298	0.277435	0.619275
DCs AREG+	DENND2D	-0.378517	0.277435	0.667548
CD8+ Stressed	HCG11	-0.415954	0.277134	0.581958
CD4+ Stressed	NUBP1	-0.31489	0.277132	0.501851
CD8+ GZMK+ Tm	HOXB7	-0.588569	0.277128	0.556349
CD4+ Activated	SEC14L1	-0.329778	0.277124	0.707385
Immunoregulatroy PMNs	CEP57	-0.303006	0.277419	0.436857
Pericytes	RIN2	-0.425576	0.282517	0.99256
JAK2_high_STS	USF2	-1.57292	0.279255	0.999869
M2 APOC1+ APOE+	TRIM38	-0.299303	0.277396	0.647628
Inflammatory Monocytes	OLFML2A	-0.496348	0.277393	0.619275
Inflammatory Monocytes	ZNF517	-0.506582	0.27739	0.619275
Matrix CAFs	BCAS3	-0.609046	0.283647	0.999515
Inflammatory Monocytes	CFB	-0.49578	0.277386	0.619275
Inflammatory Monocytes	TMSB4Y	-0.502738	0.277377	0.619275
STS Myofibroblastic	AC010538.1	-0.920706	0.279226	0.990181
STS Proangiogenic	ZNF181	-0.668231	0.279224	0.999994
CD4+ Th17	UHRF1BP1	-0.297262	0.277064	0.653108
DCs CD1c+	RBP1	-0.570275	0.277361	0.957384
STS Mesenchymal-like Undiff.	AC019163.1	-0.830823	0.279218	0.673831
M2 APOC1+ APOE+	RXRG	-0.570615	0.277358	0.647628
CD4+ Stressed	API5	-0.283852	0.277051	0.501851
CD8+ Activated	KDM2B-DT	-0.305499	0.27705	0.499017
Pericytes	UGGT1	-0.441881	0.282455	0.99256
M2 TREM2+ SPP1+	ZNF431	-0.360107	0.27735	0.709987
Inflammatory Monocytes	F2RL2	-0.531158	0.277349	0.619275
CD4+ Tn	YIPF3	-0.264552	0.27704	0.671462
DCs CD1c+	HHAT	-0.525526	0.277338	0.957384
CD4+ T memory	TMEM79	-0.448463	0.277032	0.737332
NA	PRPF3	-0.37962	0.277331	0.440624
CD8+ GZMK+ Tm	LINC01344	-0.623739	0.277028	0.556349
CD4+ Stressed	PPIL4	-0.271868	0.277027	0.501851
STS Epithelial-like	RHOBTB1	-0.507267	0.279185	0.527966
CD4+ Tregs	AL592148.3	-0.606416	0.277025	0.654207
CD4+ Tregs	H3F3B	-0.246077	0.277022	0.654207
STS Mesenchymal-like ECM Remodeling	ZNF295-AS1	-0.923926	0.279177	0.672132
CD8+ Stressed	AL021707.7	-0.417841	0.277015	0.581789
Tip Endothelial Cells	EMILIN2	-0.611247	0.282419	0.993277
CD4+ Tn	GPSM3	-0.317036	0.27701	0.671462
STS Immunomodulatory	COP1	-0.426738	0.279165	0.999998
M2 APOC1+ APOE+	NSMF	-0.421741	0.2773	0.647628
STS Proangiogenic	PTPRQ	-2.44009	0.279157	0.999994
CD36+ CAFs	ZNF883	-1.07778	0.283552	0.992363
STS Mesenchymal-like ECM Remodeling	FAM86C1	-0.409012	0.279149	0.672132
CD4+ Tregs	TRBV5-4	-0.587153	0.276977	0.654207
CD4+ Stressed	MTHFR	-0.326478	0.276977	0.501851
CD4+ Th17	ZBTB21	-0.257406	0.276976	0.653102
CD36+ CAFs	HELQ	-0.435943	0.283535	0.992363
JAK2_high_STS	MIEN1	-1.96852	0.279132	0.999869
CD8+ ISG	AC005037.1	-0.500491	0.276971	0.529512
STS Immunomodulatory	MEG3	-1.06635	0.279127	0.999998
CD4+ T memory	AC041005.1	-0.601563	0.276966	0.737283
STS Mesenchymal-like ECM Remodeling	PHF13	-0.369214	0.279125	0.672132
STS Epithelial-like	GPIHBP1	-1.20234	0.27912	0.527901
CD4+ Tn	E2F5	-0.430512	0.276958	0.671462
CD8+ ISG	DDX17	-0.262296	0.276957	0.529512
CD4+ Th17	AK9	-0.297071	0.276956	0.653102
Granulocytes_NIBAN1_TXNIPhi	CCDC43	-0.39336	0.277257	0.481254
CD4+ Tn	S1PR4	-0.292367	0.276953	0.671462
CD8+ Exhausted	ACBD3	-0.283969	0.276946	0.418638
Inflammatory Monocytes	SERPINF2	-0.481321	0.277245	0.619275
CD8+ Exhausted	HCST	-0.270921	0.276935	0.418638
STS Myofibroblastic	UNC79	-0.855822	0.27909	0.990181
Arterial Endothelial Cells	COX4I2	-1.02673	0.282334	0.999833
CD36+ CAFs	CEP63	-0.391252	0.283488	0.992363
Proinflammatory PMNs	EXD3	-0.434455	0.277226	0.584154
Inflammatory Monocytes	CNBD2	-0.371542	0.277224	0.619275
M2 APOC1+ APOE+	CD8A	-0.509961	0.277218	0.647628
CD8+ Stressed	NAPA	-0.268235	0.276917	0.581663
Matrix CAFs	MCM3	-0.665683	0.283478	0.999515
Capillary Venous Endothelial Cells	SLC35B3	-0.356866	0.282315	0.49073
CD8+ Early Activation	ZNF669	-0.303523	0.276905	0.636174
Granulocytes_NIBAN1_TXNIPhi	IFITM10	-0.483982	0.277203	0.481234
STS Immunomodulatory	CD99L2	-0.255771	0.279061	0.999998
Granulocytes_NIBAN1_TXNIPhi	IL4R	-0.402581	0.277201	0.481234
CD4+ Tregs	NR6A1	-0.400009	0.276891	0.654207
CD8+ Activated	EBF2	-0.623258	0.27689	0.498835
CD4+ Th17	AC007569.1	-0.373167	0.276889	0.653102
STS Mesenchymal-like ECM Remodeling	LINC01270	-1.08576	0.279048	0.672132
CD8+ Early Activation	TBC1D12	-0.486274	0.276887	0.636174
CD8+ ISG	GON4L	-0.276936	0.276881	0.529512
CD8+ Activated	ANKRD13A	-0.270495	0.276876	0.498835
M2 APOC1+ APOE+	LINC02680	-0.515864	0.277173	0.647628
Immunoregulatroy PMNs	PMM1	-0.355806	0.27717	0.436591
CD36+ CAFs	LINC01435	-1.1412	0.283428	0.992363
Arterial Endothelial Cells	USP15	-0.341122	0.282269	0.999833
CD4+ Th17	ST8SIA4	-0.280049	0.276859	0.653102
CD8+ Early Activation	CYB5R1	-0.306002	0.276858	0.636174
STS Proangiogenic	LINC02606	-1.34827	0.279016	0.999994
M2 APOC1+ APOE+	FAT4	-0.562204	0.277154	0.647628
CD8+ GZMK+ Tm	TIGD5	-0.38242	0.276842	0.556316
CD4+ T memory	LRRC17	-0.452065	0.276838	0.737202
DCs AREG+	MRPL2	-0.37486	0.27714	0.667548
STS CTA high	SPTSSA	-0.730257	0.278993	0.82727
DCs CD1c+	CYB5R4	-0.399496	0.277132	0.957384
Immunoregulatroy PMNs	FGD5-AS1	-0.292876	0.277122	0.436558
CD8+ GZMK+ Tm	SYT2	-0.58846	0.276818	0.556316
CD8+ Early Activation	CCDC25	-0.269592	0.276815	0.636174
STS Epithelial-like	TULP2	-1.23682	0.278975	0.527742
CD4+ Tn	MAP3K7CL	-0.313126	0.276808	0.671434
CD4+ Th17	NDUFS1	-0.260062	0.276808	0.653102
CD8+ Early Activation	ELN	-0.682515	0.276803	0.636174
CD4+ T memory	DGAT2	-0.605543	0.276802	0.737202
CD4+ Th17	ZMYM4-AS1	-0.401331	0.2768	0.653102
CD8+ Early Activation	ZNF696	-0.387778	0.276798	0.636174
CD4+ Tn	SLC8A1	-0.42135	0.276796	0.671434
M2 APOC1+ APOE+	AC084734.1	-0.556768	0.277094	0.647628
CD4+ Th17	ANKRD55	-0.477304	0.276786	0.653102
Inflammatory Monocytes	HAUS7	-0.549842	0.277087	0.619275
Proinflammatory PMNs	ARPC1B	-0.313814	0.277085	0.584119
DCs CD1c+	ACTR8	-0.383542	0.277083	0.957384
Arterial Endothelial Cells	PRKRIP1	-0.396611	0.282186	0.999833
CD4+ Th17	AC022929.2	-0.615054	0.276778	0.653102
Inflammatory Monocytes	C3orf20	-0.53413	0.277076	0.619275
STS Mesenchymal-like Undiff.	AIP	-0.365941	0.278934	0.673493
Inflammatory Monocytes	ROR2	-0.562895	0.277072	0.619275
CD4+ T memory	NOD1	-0.339935	0.276768	0.737202
Capillary Venous Endothelial Cells	ZNF268	-0.315272	0.282175	0.490608
CD8+ Early Activation	AC111182.1	-0.427922	0.276768	0.636174
STS Proangiogenic	DISC1	-1.40996	0.278926	0.999994
Pericytes	TBCD	-0.462682	0.282169	0.99256
M2 APOC1+ APOE+	LINC01117	-0.538948	0.277059	0.647628
CD8+ Early Activation	SUPT7L	-0.289465	0.276753	0.636174
NK cells CD56 low	ZNF592	-0.326503	0.276743	0.782328
STS Mesenchymal-like Contactin+	SPEN	-0.378959	0.278903	0.756086
NA	ZADH2	-0.430432	0.277043	0.440373
CD8+ ISG	DDX39B	-0.264226	0.276739	0.529484
CD4+ T memory	AC004593.1	-0.443434	0.276737	0.737202
Tip Endothelial Cells	IAH1	-0.529537	0.282142	0.993277
DCs CD1c+	TNS2	-0.545215	0.277034	0.957384
DCs AREG+	ALG6	-0.436827	0.277034	0.667548
Monocytes EREG+	APBB3	-0.376449	0.277033	0.929151
CD4+ Th17	CASTOR3	-0.403026	0.276728	0.653102
Pericytes	AP3B1	-0.439285	0.282131	0.99256
CD8+ Activated	LINC00921	-0.60185	0.276721	0.498648
CD4+ T memory	TRAV12-1	-0.604971	0.276717	0.737202
NK cells CD56 high	ACTR3B	-0.371185	0.276714	0.524605
Inflammatory Monocytes	AC106897.1	-0.573743	0.277014	0.619275
STS Mesenchymal-like Undiff.	OPN3	-1.02259	0.278873	0.67347
CD4+ Tregs	LINC02595	-0.394244	0.276711	0.653998
STS Proangiogenic	DDX46	-0.59719	0.278865	0.999994
Mastocytes	MFSD14C	-0.310811	0.277005	0.70029
Proinflammatory PMNs	MIEF1	-0.431844	0.277004	0.584119
Proinflammatory PMNs	UBR7	-0.395939	0.277003	0.584119
CD4+ Tregs	HIST1H3I	-0.612345	0.276702	0.653998
CD36+ CAFs	ZNF280D	-0.540193	0.283262	0.992363
Inflammatory Monocytes	CDC45	-0.570942	0.276999	0.619275
STS Mesenchymal-like ECM Remodeling	CASP10	-0.993398	0.278856	0.672017
NA	COA4	-0.387266	0.276995	0.440347
CD4+ T memory	KIF14	-0.597568	0.276692	0.737202
CD8+ GZMK+ Tm	AC124944.3	-0.453285	0.276688	0.556154
CD4+ Tregs	ADGRL2	-0.610456	0.276687	0.653998
DCs CD1c+	RIOX1	-0.523446	0.276985	0.957384
STS Myofibroblastic	RPS3	-0.411756	0.278841	0.990181
STS Myofibroblastic	SRGAP2	-0.222263	0.278838	0.990181
JAK2_high_STS	LINC01278	-2.26599	0.278828	0.999869
CD8+ Early Activation	AC067751.1	-0.614611	0.276666	0.636174
CD8+ Stressed	NOP14-AS1	-0.411033	0.276661	0.581287
CD8+ GZMK+ Tm	ZNF787	-0.258165	0.276658	0.556154
Proinflammatory PMNs	TM9SF3	-0.275896	0.276958	0.584119
CD8+ ISG	RPTOR	-0.450117	0.276653	0.529484
Immunoregulatroy PMNs	MARCKSL1	-0.390385	0.276954	0.436377
CD4+ T memory	RELN	-0.617532	0.276647	0.737202
Immunoregulatroy PMNs	NDUFS5	-0.375939	0.276947	0.436377
CD4+ Activated	AC108449.1	-0.391062	0.276644	0.706514
M2 APOC1+ APOE+	GARS-DT	-0.322186	0.276945	0.647628
STS Epithelial-like	AC132192.1	-0.670017	0.278803	0.527475
CD8+ Early Activation	ARHGEF35	-0.387602	0.276641	0.636174
M2 APOC1+ APOE+	ATP8B1	-0.481854	0.276942	0.647628
CD4+ Tregs	LSAMP	-0.622489	0.276637	0.653998
NA	KRIT1	-0.387053	0.276938	0.440299
CD8+ Activated	POU2AF1	-0.413905	0.276634	0.498611
JAK2_high_STS	FOXK2	-1.71746	0.278793	0.999869
CD4+ Th17	AC097460.1	-0.458656	0.276626	0.653102
NK cells CD56 high	NUP58	-0.297095	0.276624	0.524499
NA	UHRF1BP1	-0.458534	0.276924	0.440299
CD4+ Stressed	ZMAT2	-0.316017	0.27662	0.501694
M2 APOC1+ APOE+	DTHD1	-0.545664	0.276921	0.647628
Inflammatory Monocytes	THYN1	-0.354837	0.27692	0.619275
Proinflammatory PMNs	PLEKHG2	-0.47274	0.276917	0.584119
CD36+ CAFs	KIAA2013	-0.430739	0.283177	0.992363
STS Mesenchymal-like Undiff.	SHKBP1	-0.625522	0.278769	0.673314
CD8+ Stressed	DCTN5	-0.270604	0.276604	0.581247
Tip Endothelial Cells	GLUL	-0.637634	0.282013	0.993277
Immunoregulatroy PMNs	DAB1	-0.4705	0.2769	0.436376
Inflammatory Monocytes	TMEM45A	-0.503577	0.276899	0.619275
Macro SELENOP+ SLC40A1+	RAB23	-0.426457	0.276898	0.449594
CD4+ Tregs	AL157392.3	-0.294713	0.276588	0.653998
CD4+ Stressed	ACOX1	-0.34932	0.276583	0.501694
STS Immunomodulatory	2025-03-08	-0.363064	0.278742	0.999998
CD8+ GZMK+ Tm	ZNF136	-0.279418	0.27658	0.556154
NK cells CD56 low	MRPS18C	-0.337506	0.276578	0.782328
Immunoregulatroy PMNs	AC016134.1	-0.472635	0.276877	0.436376
STS Epithelial-like	ZNF710	-0.534726	0.278732	0.527475
CD8+ Stressed	AC011246.1	-0.416589	0.276566	0.581247
Arterial Endothelial Cells	COL21A1	-0.983359	0.281976	0.999833
CD36+ CAFs	GABPB2	-0.448949	0.28313	0.992363
CD8+ Early Activation	FGD2	-0.434083	0.276564	0.636174
STS Mesenchymal-like Undiff.	DTX3	-0.937598	0.278725	0.673303
DCs CD1c+	MAP3K14-AS1	-0.546463	0.276864	0.957384
STS Proangiogenic	LINC02257	-2.15376	0.278723	0.999994
STS Epithelial-like	SHOC1	-1.20488	0.278722	0.527475
Monocytes EREG+	BASP1	-0.388889	0.276859	0.929151
Vascular CAFs	MT-ND4	-0.378992	0.283119	0.94168
M2 APOC1+ APOE+	WDR20	-0.410364	0.276855	0.647628
STS Mesenchymal-like ECM Remodeling	FMR1	-0.245993	0.278713	0.671765
DCs CD1c+	AC015871.4	-0.604848	0.276851	0.957384
STS Proangiogenic	MOB3A	-0.758031	0.278703	0.999994
STS Epithelial-like	CNTN6	-1.27172	0.278703	0.527475
M2 APOC1+ APOE+	AC102953.2	-0.563997	0.27683	0.647628
Inflammatory Monocytes	CAPG	-0.496732	0.276822	0.619275
Inflammatory Monocytes	SIGLEC12	-0.576311	0.276821	0.619275
NA	AKAP17A	-0.339095	0.276814	0.44023
Immunoregulatroy PMNs	AC100810.1	-0.308637	0.276812	0.436321
CD8+ Exhausted	RNF8	-0.324871	0.276508	0.418059
Tip Endothelial Cells	FBLIM1	-0.65871	0.281915	0.993277
STS Epithelial-like	AC063960.2	-1.00288	0.278663	0.527475
CD36+ CAFs	AL451165.2	-0.499343	0.283066	0.992363
M2 APOC1+ APOE+	SLCO5A1	-0.55399	0.276799	0.647628
STS Mesenchymal-like ECM Remodeling	ZFHX4-AS1	-1.18354	0.278655	0.671761
NK cells CD56 high	AC103876.1	-0.44138	0.276493	0.524316
STS Mesenchymal-like ECM Remodeling	AC117834.1	-0.936438	0.278652	0.671761
CD4+ Tregs	H6PD	-0.297727	0.276488	0.653977
CD8+ Activated	FAM168A	-0.392736	0.276486	0.498409
Mastocytes	PLIN5	-0.695732	0.276784	0.69984
NK cells CD56 low	AL136987.1	-0.382527	0.276477	0.782328
CD8+ GZMK+ Tm	AC073115.1	-0.603616	0.276475	0.556092
Matrix CAFs	BATF3	-0.817919	0.283027	0.999515
CD4+ T memory	RNF19A	-0.38251	0.27646	0.737202
M2 APOC1+ APOE+	AC068279.2	-0.57276	0.276761	0.647628
Immunoregulatroy PMNs	POLM	-0.38347	0.27676	0.436282
Monocytes EREG+	SCARB2	-0.367776	0.276752	0.929151
Tip Endothelial Cells	UGDH-AS1	-0.829217	0.281858	0.993277
NK cells CD56 high	OLFML2A	-0.638163	0.276448	0.524296
STS Epithelial-like	IRS1	-0.297881	0.278608	0.527475
STS Mesenchymal-like Undiff.	C15orf39	-0.448112	0.278605	0.673106
CD8+ Exhausted	PTPN7	-0.320543	0.276442	0.418
DCs CD1c+	BLM	-0.429621	0.276735	0.957384
Mastocytes	CDKN1A	-0.360122	0.276732	0.699816
STS Mesenchymal-like Contactin+	EDEM3	-0.504843	0.278592	0.755597
CD8+ GZMK+ Tm	GHRLOS	-0.412423	0.276428	0.556072
DCs CD1c+	APTX	-0.340813	0.276728	0.957384
M2 APOC1+ APOE+	NT5M	-0.525928	0.27672	0.647628
M2 APOC1+ APOE+	TM4SF1	-0.56122	0.276716	0.647628
STS Mesenchymal-like Undiff.	PRSS36	-0.80307	0.278571	0.673106
STS Epithelial-like	ZFAND3	-0.502737	0.278562	0.527475
CD4+ Th17	MBD5	-0.395826	0.2764	0.652856
Matrix CAFs	ANXA6	-0.459038	0.282965	0.999515
Inflammatory Monocytes	CEP192	-0.339557	0.276698	0.619275
STS Proangiogenic	AOC3	-1.87235	0.278558	0.999994
Inflammatory Monocytes	AL139340.1	-0.57968	0.276696	0.619275
DCs AREG+	CCDC71L	-0.41062	0.276693	0.667548
CD8+ Early Activation	PRDM8	-0.42377	0.276385	0.636174
JAK2_high_STS	SMARCAL1	-2.06129	0.278546	0.999869
NK cells CD56 high	LY6K	-0.625586	0.276382	0.524237
CD8+ GZMK+ Tm	AC100830.1	-0.611609	0.276382	0.556053
Vascular CAFs	SHROOM4	-0.645016	0.282948	0.94168
DCs CD1c+	ANXA4	-0.350231	0.27668	0.957384
CD4+ Tn	CXorf65	-0.36391	0.276377	0.670903
NK cells CD56 high	ACY1	-0.371459	0.276375	0.524237
Proinflammatory PMNs	ITPKB	-0.444158	0.276675	0.584036
NK cells CD56 low	MTO1	-0.312257	0.27637	0.782328
M2 APOC1+ APOE+	AL356512.1	-0.537396	0.276663	0.647628
Capillary Venous Endothelial Cells	RAB28	-0.423322	0.281773	0.49003
CD4+ Tregs	STARD10	-0.341453	0.276358	0.653976
CD36+ CAFs	DOHH	-0.548744	0.282926	0.992363
Mastocytes	C4orf33	-0.342929	0.27666	0.699741
Arterial Endothelial Cells	DYNC2H1	-0.580466	0.281769	0.999833
STS Mesenchymal-like ECM Remodeling	RAB3C	-1.27799	0.278519	0.671674
JAK2_high_STS	ERGIC1	-1.6523	0.278516	0.999869
CD4+ Th17	FAM24B	-0.301287	0.276351	0.652842
STS Mesenchymal-like ECM Remodeling	AC114316.1	-1.02306	0.278511	0.671674
CD8+ Stressed	PTCHD1-AS	-0.409033	0.276341	0.580885
CD8+ Stressed	AC099535.2	-0.450416	0.276337	0.580885
M2 APOC1+ APOE+	AC087286.2	-0.761938	0.276639	0.647628
CD4+ Th17	POGLUT2	-0.586983	0.276334	0.652842
M2 APOC1+ APOE+	ASB14	-0.568544	0.276631	0.647628
NK cells CD56 high	DNAH9	-0.401524	0.276329	0.524237
CD4+ Th17	MAGEB10	-0.622124	0.276328	0.652842
Arterial Endothelial Cells	PTK2B	-0.638252	0.28174	0.999833
CD4+ Th17	JUP	-0.607827	0.276326	0.652842
M2 APOC1+ APOE+	BX664727.3	-0.567846	0.276618	0.647628
Capillary Venous Endothelial Cells	CYGB	-0.578376	0.281727	0.49001
STS Mesenchymal-like Undiff.	USP30	-0.580899	0.278475	0.672981
CD4+ Th17	TACR1	-0.37756	0.276311	0.652842
DCs CD1c+	FZD4	-0.556849	0.27661	0.957384
CD4+ Tregs	NGFR	-0.479092	0.276304	0.653976
STS Proangiogenic	TOX	-2.00683	0.278463	0.999994
CD4+ Stressed	PHF19	-0.285397	0.276299	0.501332
Inflammatory Monocytes	ZBTB42	-0.53124	0.276599	0.619275
CD8+ Activated	NET1	-0.328725	0.276296	0.498225
Inflammatory Monocytes	AC021739.2	-0.57997	0.276598	0.619275
M2 APOC1+ APOE+	DCLK2	-0.558167	0.276595	0.647628
Monocytes EREG+	MIGA1	-0.321454	0.276587	0.929151
CD8+ Early Activation	NDUFAB1	-0.2991	0.276282	0.636174
M2 APOC1+ APOE+	MCRS1	-0.314066	0.276582	0.647628
STS Mesenchymal-like ECM Remodeling	ASF1B	-1.26185	0.278439	0.671669
CD8+ ISG	KDSR	-0.396305	0.276274	0.529111
Proinflammatory PMNs	DPH5	-0.446156	0.276572	0.583941
CD8+ Activated	C3	-0.514805	0.276264	0.498225
STS Epithelial-like	AL136038.5	-0.829813	0.278426	0.527398
STS Epithelial-like	U62317.4	-1.19661	0.278423	0.527398
Macro SELENOP+ SLC40A1+	ZRANB3	-0.470286	0.276556	0.449084
Macro SELENOP+ SLC40A1+	TMEM170B	-0.341027	0.276554	0.449084
Mastocytes	ELMO1	-0.470568	0.276551	0.699575
Inflammatory Monocytes	ADAMTS9-AS2	-0.54941	0.276551	0.619275
STS Mesenchymal-like Contactin+	EXT2	-0.419715	0.278405	0.755482
Capillary Venous Endothelial Cells	ARMC5	-0.339692	0.281652	0.49
CD4+ Th17	ARHGAP23	-0.61811	0.276236	0.652842
Arterial Endothelial Cells	AHCY	-0.494412	0.281647	0.999833
STS Myofibroblastic	GNA12	-0.351664	0.278392	0.990181
CD4+ Tn	FAM171B	-0.408275	0.276227	0.670809
Vascular CAFs	PDZRN3	-0.70378	0.282795	0.94168
Arterial Endothelial Cells	GINS1	-0.834362	0.281639	0.999833
JAK2_high_STS	RBBP5	-2.29546	0.278387	0.999869
Vascular CAFs	TMEM138	-0.392066	0.282788	0.94168
STS Immunomodulatory	HDAC8	-0.341227	0.278379	0.999998
CD8+ Early Activation	LINC00926	-0.615241	0.27621	0.636174
STS Epithelial-like	DPPA4	-1.22537	0.278372	0.527398
CD8+ Stressed	AC016747.1	-0.443078	0.276209	0.580885
STS Mesenchymal-like Undiff.	ELAC1	-0.383902	0.278366	0.672811
NA	MRPL45	-0.426435	0.276501	0.439904
CD8+ Early Activation	SSR4	-0.271576	0.276198	0.636174
CD36+ CAFs	B4GALT3	-0.615078	0.282766	0.992363
CD8+ Early Activation	SDC2	-0.454557	0.276193	0.636174
Inflammatory Monocytes	SNX1	-0.264266	0.276494	0.619275
Vascular CAFs	PSMB4	-0.282025	0.282758	0.94168
Inflammatory Monocytes	LINC00636	-0.574139	0.27649	0.619275
M2 APOC1+ APOE+	CENPK	-0.482193	0.27649	0.647628
JAK2_high_STS	NRDE2	-1.98485	0.278351	0.999869
Inflammatory Monocytes	TCTE1	-0.567542	0.276488	0.619275
STS Epithelial-like	SORCS1	-1.06172	0.278345	0.527398
M2 APOC1+ APOE+	SMIM18	-0.57065	0.276484	0.647628
NK cells CD56 high	TMEM191C	-0.424717	0.276182	0.524118
STS Epithelial-like	PURA	-0.23393	0.278343	0.527398
STS Epithelial-like	VIPR2	-1.33014	0.278342	0.527398
M2 APOC1+ APOE+	RAPGEF4	-0.55786	0.276477	0.647628
STS Proangiogenic	TFAP2C	-2.08033	0.278336	0.999994
STS Immunomodulatory	SASH1	-0.439346	0.278335	0.999998
M2 APOC1+ APOE+	TMLHE-AS1	-0.723213	0.276473	0.647628
Pericytes	PTPN11	-0.30404	0.281584	0.99256
CD8+ GZMK+ Tm	TNFSF11	-0.617766	0.276165	0.555764
CD8+ Activated	AC068631.1	-0.411189	0.27615	0.498151
CD4+ Tn	KIF21A	-0.26267	0.276148	0.670797
CD8+ Stressed	ZNF513	-0.388675	0.276144	0.580841
CD8+ Activated	WASF1	-0.465184	0.276129	0.498151
STS CTA high	AKT3	-2.30901	0.278285	0.82727
CD8+ Exhausted	RLF	-0.355664	0.276119	0.417679
Capillary Venous Endothelial Cells	PSMG3	-0.3922	0.281533	0.489854
STS Mesenchymal-like Undiff.	UCK2	-0.334584	0.27828	0.672698
CD4+ T memory	ZNF875	-0.27651	0.276114	0.736821
CD8+ ISG	RBM4	-0.302196	0.27611	0.528931
CD8+ GZMK+ Tm	CTSH	-0.349643	0.27611	0.555764
CD4+ Th17	IGFBP7	-0.648252	0.276105	0.652842
Inflammatory Monocytes	EPS8L1	-0.559742	0.276405	0.619275
CD8+ Activated	SYNGAP1	-0.328459	0.276101	0.498151
CD8+ Activated	SNAI1	-0.457426	0.276099	0.498151
Immunoregulatroy PMNs	ZDHHC12	-0.29459	0.276399	0.435796
STS CTA high	ZBTB37	-0.761761	0.278256	0.82727
CD8+ ISG	AL136456.1	-0.783926	0.276086	0.528931
STS Proangiogenic	REEP6	-1.64291	0.278245	0.999994
Granulocytes_NIBAN1_TXNIPhi	NTAN1	-0.352531	0.276381	0.480653
STS Mesenchymal-like ECM Remodeling	TMEM79	-0.759282	0.278242	0.671488
Mastocytes	ST6GALNAC2	-0.588782	0.276372	0.699446
STS Epithelial-like	ABHD5	-0.35028	0.278233	0.527389
Proinflammatory PMNs	MOSPD3	-0.380926	0.276368	0.583587
Pericytes	KLHL29	-0.934067	0.28148	0.99256
CD8+ ISG	AP2A2	-0.3268	0.276063	0.528931
CD4+ T memory	EMC1-AS1	-0.331615	0.276063	0.736814
STS Proangiogenic	HSBP1L1	-2.5093	0.278221	0.999994
CD4+ Tfh	BIRC6	-0.305544	0.276058	0.566868
M2 APOC1+ APOE+	AC002456.1	-0.492535	0.276359	0.647628
M2 APOC1+ APOE+	PTCD3	-0.334152	0.276359	0.647628
Macro SELENOP+ SLC40A1+	AL450384.2	-0.457547	0.27635	0.448972
STS Proangiogenic	L3MBTL3	-0.796168	0.278209	0.999994
STS Mesenchymal-like Contactin+	SENP5	-0.440165	0.278203	0.755184
Mastocytes	IFI44L	-0.628007	0.276337	0.699446
Matrix CAFs	TWF1	-0.367619	0.282596	0.999515
Monocytes EREG+	ZNF805	-0.433364	0.276326	0.929151
CD8+ GZMK+ Tm	VSIG10	-0.390997	0.276013	0.555678
Matrix CAFs	ARID4B	-0.434323	0.282583	0.999515
Granulocytes_NIBAN1_TXNIPhi	ASL	-0.373933	0.276307	0.480647
NK cells CD56 high	AL049780.2	-0.410046	0.275999	0.523837
Inflammatory Monocytes	TDO2	-0.591297	0.276298	0.619275
Monocytes EREG+	AP000919.2	-0.445232	0.276295	0.929151
CD36+ CAFs	MAP1S	-0.519032	0.282559	0.992363
DCs AREG+	ILF3-DT	-0.45281	0.276285	0.667395
CD4+ Th17	ZNF48	-0.382869	0.27597	0.652752
M2 APOC1+ APOE+	ADCY1	-0.567298	0.276268	0.647628
DCs CD1c+	NMT2	-0.50292	0.276267	0.957384
NK cells CD56 high	SIGLEC9	-0.616681	0.275964	0.523837
Inflammatory Monocytes	IMPDH2	-0.299267	0.276266	0.619275
CD4+ T memory	CD248	-0.462241	0.275961	0.736812
NA	CNN2	-0.442614	0.276258	0.43956
CD8+ Early Activation	CHGB	-0.583789	0.275954	0.636007
STS Mesenchymal-like Undiff.	SCAP	-0.257459	0.278109	0.67238
STS Mesenchymal-like ECM Remodeling	MAST4	-0.372627	0.278106	0.671488
Mastocytes	ATP6V1E2	-0.410625	0.276237	0.699429
CD8+ Activated	AC010275.1	-0.37134	0.275934	0.498057
CD4+ Tfh	SP140	-0.304476	0.275931	0.566759
CD8+ Stressed	SERPINB1	-0.292206	0.275928	0.580466
NK cells CD56 low	TMEM109	-0.334975	0.275925	0.782328
STS Proangiogenic	HIVEP1	-0.894969	0.278079	0.999994
Monocytes EREG+	NEU1	-0.462325	0.27621	0.929151
Inflammatory Monocytes	LINC01436	-0.570295	0.276208	0.619275
CD4+ Activated	CD2AP	-0.284115	0.275902	0.705529
Proinflammatory PMNs	ABCA6	-0.68293	0.276187	0.583568
STS Epithelial-like	RGPD2	-1.32115	0.278048	0.527146
STS CTA high	HOPX	-1.67517	0.278046	0.82727
STS Epithelial-like	NAXD	-0.401626	0.278041	0.527146
CD8+ GZMK+ Tm	KDM2B-DT	-0.307665	0.275875	0.555497
Pericytes	TRAPPC5	-0.360584	0.281288	0.99256
CD4+ T memory	JSRP1	-0.416374	0.275869	0.736812
STS Mesenchymal-like Undiff.	CCT5	-0.381623	0.278031	0.672286
JAK2_high_STS	GMCL1	-1.29611	0.278031	0.999869
CD4+ Tn	AL122035.1	-0.33904	0.275863	0.670424
Macro SELENOP+ SLC40A1+	HMGCR	-0.359997	0.276162	0.448801
CD4+ Tn	PRAM1	-0.61446	0.275857	0.670424
CD4+ Tn	YBEY	-0.296266	0.275856	0.670424
Capillary Venous Endothelial Cells	AL390957.1	-1.23168	0.281272	0.48946
DCs CD1c+	RAB35	-0.333334	0.276154	0.957384
M2 APOC1+ APOE+	PAX5	-0.560104	0.276152	0.647628
Arterial Endothelial Cells	UBE2R2	-0.493278	0.281265	0.999833
M2 APOC1+ APOE+	ZSCAN31	-0.566355	0.27615	0.647628
Tip Endothelial Cells	HOXD8	-0.472889	0.281265	0.993277
CD8+ ISG	GRSF1	-0.310166	0.275844	0.528754
M2 APOC1+ APOE+	SPRR2B	-0.571539	0.276146	0.647628
CD8+ Stressed	RGPD2	-0.470987	0.275843	0.580369
JAK2_high_STS	PRKAB2	-2.45834	0.278007	0.999869
NK cells CD56 high	TRIM22	-0.274907	0.275842	0.5238
Proinflammatory PMNs	ZNF678	-0.491148	0.27614	0.583568
Pericytes	ATP6AP2	-0.341287	0.28125	0.99256
M2 TREM2+ SPP1+	UBL3	-0.273736	0.276132	0.708925
Vascular CAFs	CXCL12	-0.919343	0.282392	0.94168
STS Mesenchymal-like Undiff.	MYH14	-0.923832	0.277981	0.672286
STS Immunomodulatory	CDAN1	-0.432352	0.27798	0.999998
M2 APOC1+ APOE+	ZNF177	-0.562395	0.276117	0.647628
STS CTA high	UBE2Q1	-0.600771	0.277974	0.82727
STS Myofibroblastic	KMT2E	-0.296752	0.277973	0.990181
STS Epithelial-like	ADAM19	-1.14734	0.277965	0.527106
DCs CD1c+	EYA3	-0.43784	0.276098	0.957384
JAK2_high_STS	STK40	-3.15451	0.277957	0.999869
STS CTA high	KDM7A-DT	-1.29759	0.277945	0.82727
NK cells CD56 high	GDAP1	-0.280404	0.275777	0.523741
Immunoregulatroy PMNs	ATP5F1C	-0.345047	0.276076	0.435456
M2 TREM2+ SPP1+	ABTB1	-0.41566	0.276072	0.708925
STS Mesenchymal-like ECM Remodeling	NKD1	-1.06717	0.277932	0.671204
NK cells CD56 high	CPSF3	-0.2592	0.275765	0.523741
CD8+ Activated	SEMA3A	-0.46348	0.275757	0.497796
Capillary Venous Endothelial Cells	SRM	-0.33808	0.281173	0.489349
STS Mesenchymal-like Contactin+	COX7C	-0.4182	0.277918	0.754994
CD8+ Activated	KIF22	-0.275861	0.275743	0.497796
CD4+ Tregs	MAML2	-0.434329	0.275739	0.653019
Tip Endothelial Cells	CTSK	-0.752958	0.281151	0.993277
NA	EEF1E1	-0.43117	0.276035	0.439333
Inflammatory Monocytes	SLC39A1	-0.339756	0.276031	0.619275
Mastocytes	AL360012.1	-0.616055	0.27603	0.699121
M2 APOC1+ APOE+	RUFY4	-0.559115	0.276029	0.647628
Macro SELENOP+ SLC40A1+	ZNF672	-0.303878	0.276028	0.44876
DCs CD1c+	FAM120A	-0.27663	0.276021	0.957384
NK cells CD56 high	PIGL	-0.28088	0.275718	0.523741
M2 APOC1+ APOE+	AP001059.2	-0.566762	0.276014	0.647628
CD36+ CAFs	RNF216	-0.381084	0.282287	0.992363
M2 APOC1+ APOE+	PTCD1	-0.411924	0.276009	0.647628
M2 APOC1+ APOE+	SLC30A10	-0.564785	0.276008	0.647628
DCs AREG+	CDC26	-0.294808	0.276007	0.667116
M2 APOC1+ APOE+	LINC00632	-0.536085	0.275997	0.647628
Mastocytes	ZNF410	-0.294782	0.275993	0.699121
Arterial Endothelial Cells	AC011603.2	-0.615811	0.281104	0.999833
CD4+ Tn	AL109767.1	-0.374483	0.275684	0.670424
Capillary Venous Endothelial Cells	ANAPC13	-0.38158	0.281094	0.489284
STS Immunomodulatory	PAK1	-0.502063	0.27784	0.999998
Capillary Venous Endothelial Cells	SYS1	-0.364839	0.281093	0.489284
CD4+ Tfh	ST7	-0.345805	0.275671	0.566457
Inflammatory Monocytes	AL021578.1	-0.559184	0.275973	0.619275
Inflammatory Monocytes	LILRA4	-0.597202	0.275971	0.619275
STS Epithelial-like	ZUP1	-0.299022	0.277833	0.526913
Inflammatory Monocytes	IDH1-AS1	-0.544923	0.275962	0.619275
CD8+ Stressed	AC091078.1	-0.490911	0.275657	0.580138
Inflammatory Monocytes	TTC37	-0.323455	0.275959	0.619275
CD4+ Tregs	ATG12	-0.26347	0.275657	0.653019
CD4+ Th17	HOXD8	-0.620569	0.275653	0.65241
STS Mesenchymal-like Undiff.	ANXA2R	-0.777845	0.277819	0.672244
STS Immunomodulatory	LARGE1	-0.772247	0.277817	0.999998
Immunoregulatroy PMNs	UTP4	-0.353153	0.275951	0.4353
Tip Endothelial Cells	TBC1D1	-0.337989	0.281061	0.993277
Granulocytes_NIBAN1_TXNIPhi	COMT	-0.411307	0.275943	0.480249
JAK2_high_STS	ECI2	-1.52196	0.277805	0.999869
Inflammatory Monocytes	JAM3	-0.535376	0.27593	0.619275
CD8+ Stressed	AL391056.1	-0.603259	0.275624	0.580138
Inflammatory Monocytes	ID4	-0.594728	0.275925	0.619275
CD4+ Th17	MRPS18C	-0.320735	0.275616	0.65241
Inflammatory Monocytes	AL049629.1	-0.576083	0.275915	0.619275
Inflammatory Monocytes	TCL1A	-0.61698	0.275911	0.619275
DCs CD1c+	UGDH-AS1	-0.543523	0.27591	0.957384
STS Proangiogenic	SORCS3	-1.67183	0.277768	0.999994
CD36+ CAFs	PHKG2	-0.379993	0.282175	0.992363
CD36+ CAFs	LMCD1	-0.566362	0.282167	0.992363
STS Mesenchymal-like ECM Remodeling	SHQ1	-0.210858	0.277754	0.671051
Inflammatory Monocytes	AL133351.1	-0.587117	0.275891	0.619275
CD4+ Tfh	MDM4	-0.308149	0.275583	0.566352
CD8+ Stressed	AC010969.2	-0.394535	0.275582	0.580138
CD8+ Stressed	AC006017.1	-0.466873	0.275582	0.580138
CD8+ Stressed	AC089985.1	-0.456586	0.275582	0.580138
Pericytes	FBXO7	-0.450649	0.281001	0.99256
CD8+ Early Activation	CDKL4	-0.599199	0.275575	0.635229
Proinflammatory PMNs	UGP2	-0.302299	0.275869	0.583568
STS Mesenchymal-like ECM Remodeling	TEPSIN	-0.492551	0.27773	0.671051
CD8+ ISG	RACK1	-0.287024	0.275564	0.528391
Immunoregulatroy PMNs	AL592429.2	-0.553682	0.275864	0.435205
STS Proangiogenic	AC005696.1	-1.57801	0.277726	0.999994
CD8+ Activated	TSFM	-0.282549	0.275559	0.497557
M2 APOC1+ APOE+	JPH4	-0.549898	0.275858	0.647628
JAK2_high_STS	APH1B	-2.32341	0.27772	0.999869
CD8+ GZMK+ Tm	GLIDR	-0.630761	0.275552	0.555191
Inflammatory Monocytes	C15orf65	-0.552005	0.275851	0.619275
Mastocytes	CNTNAP3	-0.722093	0.275851	0.698885
Inflammatory Monocytes	SLC4A5	-0.484582	0.275841	0.619275
Inflammatory Monocytes	WDPCP	-0.46958	0.275838	0.619275
NK cells CD56 high	LINC00528	-0.449202	0.275534	0.523542
Capillary Venous Endothelial Cells	C1orf52	-0.370505	0.280951	0.489265
CD4+ T memory	PTH2R	-0.489371	0.275531	0.736685
Mastocytes	ZBTB46	-0.502303	0.275833	0.698885
Inflammatory Monocytes	GRIK1	-0.55708	0.275831	0.619275
CD8+ Stressed	RBMS3-AS2	-0.599806	0.275529	0.580138
M2 APOC1+ APOE+	TMEM97	-0.499024	0.275827	0.647628
Mastocytes	CPQ	-0.436592	0.275824	0.698885
CD8+ Stressed	RTCA	-0.289566	0.275518	0.580138
CD4+ T memory	ALOX5AP	-0.362133	0.275516	0.736685
CD4+ Tregs	ATG101	-0.255591	0.275507	0.652774
CD4+ Activated	MARF1	-0.299956	0.275507	0.705374
Inflammatory Monocytes	NR2F1	-0.57663	0.275806	0.619275
STS Proangiogenic	POPDC2	-1.1182	0.277667	0.999994
CD8+ GZMK+ Tm	COMMD5	-0.2815	0.2755	0.55516
STS Proangiogenic	GPSM1	-0.885327	0.277665	0.999994
CD36+ CAFs	FAM102A	-0.544065	0.282074	0.992363
STS Proangiogenic	MIOS	-0.587719	0.277655	0.999994
CD4+ T memory	LPXN	-0.283759	0.275485	0.736685
STS Myofibroblastic	AC107068.1	-0.912681	0.277648	0.990181
CD8+ Activated	AC009313.1	-0.448742	0.275482	0.497476
Pericytes	SLC2A13	-0.65661	0.280901	0.99256
CD4+ Stressed	BBX	-0.275977	0.275471	0.500904
CD4+ Tn	ACOT9	-0.302744	0.275469	0.670218
Matrix CAFs	SORBS2	-0.592003	0.282047	0.999515
Granulocytes_NIBAN1_TXNIPhi	ZDHHC4	-0.421065	0.27577	0.480131
STS Epithelial-like	CD48	-1.34747	0.277629	0.5267
CD8+ GZMK+ Tm	EXD2	-0.434415	0.27546	0.55516
CD8+ Activated	SMG9	-0.312044	0.275458	0.497476
STS Mesenchymal-like Undiff.	YY2	-0.553342	0.277622	0.671956
M2 TREM2+ SPP1+	IRF2BP2	-0.342374	0.275757	0.708712
STS Proangiogenic	BAZ1B	-0.653912	0.277616	0.999994
CD8+ GZMK+ Tm	AL139120.1	-0.445164	0.275447	0.55516
CD8+ Stressed	MDK	-0.471474	0.275444	0.580138
DCs AREG+	ZC3H13	-0.278759	0.275746	0.667116
CD8+ Stressed	AL080276.2	-0.372164	0.275443	0.580138
CD4+ Stressed	RBM15B	-0.341652	0.275438	0.500904
CD8+ Stressed	AC008443.5	-0.45725	0.275435	0.580138
STS Immunomodulatory	RAP1B	-0.268463	0.277599	0.999998
CD4+ Th17	ZNF467	-0.604547	0.275432	0.652269
NA	EIF4E3	-0.573665	0.275733	0.438981
CD8+ GZMK+ Tm	TBC1D10B	-0.274959	0.275428	0.55516
CD8+ Activated	AL031985.4	-0.381786	0.275426	0.497476
Capillary Venous Endothelial Cells	COPG2	-0.365152	0.280846	0.489142
STS Mesenchymal-like ECM Remodeling	BBC3	-0.442423	0.277581	0.671051
CD8+ Stressed	ZNF24	-0.27431	0.275413	0.580138
Proinflammatory PMNs	KLHL9	-0.402434	0.275711	0.583557
CD4+ T memory	LINC00469	-0.61689	0.275409	0.736685
Mastocytes	LINC00330	-0.584321	0.27571	0.698885
DCs CD1c+	ABHD15-AS1	-0.610562	0.275704	0.957384
CD4+ Tn	AC015982.2	-0.452223	0.275398	0.670152
CD4+ Th17	LMO7-AS1	-0.407572	0.275393	0.652269
Capillary Venous Endothelial Cells	METTL2B	-0.315796	0.280812	0.489142
NK cells CD56 low	SECISBP2	-0.263388	0.275382	0.782328
CD4+ Tn	CIAO1	-0.283768	0.275381	0.670152
Inflammatory Monocytes	AC011484.1	-0.558381	0.275681	0.619275
Pericytes	INPP4A	-0.531419	0.2808	0.99256
CD8+ GZMK+ Tm	CACNA1D	-0.401442	0.275375	0.55516
Capillary Venous Endothelial Cells	SAE1	-0.377186	0.280797	0.489142
Mastocytes	RBM33	-0.317494	0.275672	0.698885
STS Myofibroblastic	AFF4	-0.276741	0.277533	0.990181
STS Mesenchymal-like Contactin+	SUSD6	-0.752862	0.277531	0.754333
Inflammatory Monocytes	IFNLR1	-0.565816	0.275655	0.619275
NK cells CD56 high	B3GAT2	-0.392985	0.275348	0.523253
CD4+ T memory	OPA1-AS1	-0.390125	0.275345	0.736685
Arterial Endothelial Cells	STAP2	-0.534544	0.280765	0.999833
CD8+ Exhausted	DDRGK1	-0.298501	0.275341	0.416959
CD8+ Exhausted	TXK	-0.528523	0.275341	0.416959
DCs AREG+	GLRX	-0.3223	0.275639	0.667116
STS Mesenchymal-like Undiff.	PCDHB10	-0.814612	0.277502	0.67176
CD8+ Activated	ETV2	-0.43386	0.275333	0.497476
STS Mesenchymal-like Undiff.	BTBD6	-0.577379	0.277499	0.67176
CD8+ Activated	BTG3-AS1	-0.410613	0.275331	0.497476
Proinflammatory PMNs	NEK3	-0.45351	0.275632	0.583463
Immunoregulatroy PMNs	DNAH14	-0.504507	0.275627	0.434873
CD36+ CAFs	TAF2	-0.416165	0.281903	0.992363
CD4+ Tregs	TBC1D9	-0.601431	0.275317	0.652528
CD8+ Activated	CLBA1	-0.377588	0.275314	0.497476
Immunoregulatroy PMNs	MAD2L1	-0.498488	0.275612	0.434873
Matrix CAFs	TSBP1-AS1	-0.8463	0.28189	0.999515
Matrix CAFs	TRIM44	-0.320988	0.281889	0.999515
NA	YWHAG	-0.288197	0.275605	0.438863
CD8+ Exhausted	EMC7	-0.272319	0.275302	0.416959
CD8+ Early Activation	NOC4L	-0.304353	0.275301	0.63479
CD4+ Tn	AL627171.1	-0.434672	0.2753	0.670128
CD4+ Th17	SLC31A1	-0.324544	0.275288	0.652269
Inflammatory Monocytes	TAFA4	-0.566708	0.275585	0.619275
CD4+ Tfh	PPP1R16B	-0.4898	0.275282	0.566193
DCs AREG+	SNHG9	-0.46567	0.275583	0.66708
Capillary Venous Endothelial Cells	THRB	-1.05422	0.2807	0.48907
Capillary Venous Endothelial Cells	ABCB7	-0.402304	0.280695	0.48907
Inflammatory Monocytes	SLC25A26	-0.325713	0.275573	0.619275
STS Epithelial-like	NREP-AS1	-1.2587	0.277436	0.526443
CD8+ Activated	AC011462.5	-0.400894	0.275268	0.497476
Proinflammatory PMNs	TMEM184C	-0.421217	0.275569	0.583412
STS Mesenchymal-like ECM Remodeling	NAGPA	-0.501952	0.277431	0.671051
STS Mesenchymal-like ECM Remodeling	VPS53	-0.302942	0.277426	0.671051
Proinflammatory PMNs	EIF4B	-0.278118	0.275555	0.583412
Monocytes EREG+	SLC29A1	-0.428635	0.275553	0.929151
DCs AREG+	LRRC8D	-0.334742	0.275552	0.66708
CD4+ T memory	AC109446.3	-0.411119	0.275246	0.736685
CD8+ Early Activation	ZSWIM3	-0.302446	0.275243	0.634753
CD4+ Th17	CARD17	-0.60684	0.27524	0.652269
CD8+ Stressed	PVALB	-0.556075	0.275236	0.580138
STS Mesenchymal-like Contactin+	ARPC2	-0.499099	0.277401	0.754333
Inflammatory Monocytes	SPSB2	-0.386843	0.275532	0.619275
JAK2_high_STS	SLC3A2	-1.67615	0.277392	0.999869
STS CTA high	C16orf87	-0.793449	0.27739	0.826698
CD4+ Stressed	PIK3C2A	-0.305415	0.275218	0.500744
CD8+ Activated	AL035071.2	-0.356224	0.275216	0.497476
M2 APOC1+ APOE+	MS4A3	-0.56301	0.275516	0.647628
M2 APOC1+ APOE+	RASSF1-AS1	-0.571189	0.275515	0.647628
CD8+ Activated	CTSO	-0.30671	0.27521	0.497476
Inflammatory Monocytes	SEPTIN10	-0.386386	0.275512	0.619275
NK cells CD56 high	GORASP2	-0.238529	0.275206	0.523053
Capillary Venous Endothelial Cells	FUNDC2	-0.339529	0.280627	0.489064
CD4+ Th17	BAHCC1	-0.619264	0.275203	0.652269
Capillary Venous Endothelial Cells	AC092329.4	-0.407274	0.280624	0.489064
DCs CD1c+	AC138207.9	-0.524694	0.275503	0.957384
STS Mesenchymal-like Undiff.	DSCAML1	-1.25566	0.277367	0.671622
STS Mesenchymal-like Contactin+	CCAR1	-0.377799	0.277366	0.754333
CD8+ Early Activation	CARD14	-0.435467	0.275198	0.634746
CD4+ T memory	SLC12A4	-0.399927	0.275195	0.736685
CD8+ Exhausted	MRPS5	-0.315518	0.275194	0.416918
Inflammatory Monocytes	TLR9	-0.583416	0.275491	0.619275
Vascular CAFs	RAP2C	-0.533012	0.281769	0.94168
CD8+ Early Activation	SLIT3	-0.525699	0.275185	0.634746
CD8+ ISG	TBXAS1	-0.493643	0.275185	0.528021
CD36+ CAFs	FCGR1A	-0.975085	0.281763	0.992363
STS Epithelial-like	TLR2	-1.31752	0.277346	0.526346
STS Proangiogenic	AC126121.3	-1.96238	0.277339	0.999994
CD4+ T memory	GOLGA8N	-0.6052	0.275169	0.736685
CD8+ GZMK+ Tm	C20orf204	-0.463352	0.275169	0.55508
STS Proangiogenic	PHETA2	-0.79873	0.277336	0.999994
CD4+ Tn	GRN	-0.319649	0.275162	0.670004
STS Mesenchymal-like ECM Remodeling	FKBPL	-0.461777	0.277323	0.671051
CD4+ Tfh	LPXN	-0.298895	0.275156	0.566133
STS Mesenchymal-like Contactin+	BLMH	-0.466817	0.277322	0.754333
STS Mesenchymal-like Undiff.	AC090136.3	-1.12748	0.27732	0.671622
STS Epithelial-like	TRAPPC9	-0.744917	0.277319	0.526346
M2 APOC1+ APOE+	AC145285.2	-0.570139	0.27545	0.647628
DCs CD1c+	TSNARE1	-0.671167	0.275448	0.957384
CD8+ GZMK+ Tm	AC073333.1	-0.436204	0.275146	0.55508
Tip Endothelial Cells	GPM6B	-0.659608	0.280567	0.993277
CD8+ Stressed	PBX1	-0.440242	0.275141	0.580095
CD8+ Activated	IQCN	-0.415043	0.275137	0.497476
Arterial Endothelial Cells	FAM126A	-0.678746	0.280557	0.999833
CD36+ CAFs	DTNBP1	-0.420864	0.281712	0.992363
NK cells CD56 low	ABCB10	-0.271043	0.275125	0.782328
M2 APOC1+ APOE+	HIPK1	-0.264098	0.275413	0.647628
Inflammatory Monocytes	AC010976.1	-0.51975	0.275413	0.619275
DCs AREG+	DOCK2	-0.344632	0.27541	0.66708
CD4+ Tfh	CWC25	-0.315887	0.275104	0.566133
STS Epithelial-like	PIWIL2	-1.31852	0.277269	0.526346
CD4+ Tregs	PCSK6	-0.42245	0.2751	0.652419
Inflammatory Monocytes	ELP3	-0.348074	0.275402	0.619275
M2 TREM2+ SPP1+	GK-AS1	-0.716094	0.275396	0.708272
CD8+ Early Activation	ATAD3C	-0.434726	0.275083	0.634746
CD8+ Early Activation	RHOT2	-0.291575	0.275081	0.634746
CD8+ Activated	IDI2	-0.603593	0.275079	0.497476
STS Proangiogenic	CCDC88A	-0.701953	0.277244	0.999994
CD4+ Tn	CCDC82	-0.27468	0.275076	0.669903
STS Mesenchymal-like Undiff.	BLVRB	-0.379522	0.27724	0.671599
CD8+ Activated	HEATR5A	-0.330397	0.275072	0.497476
STS Mesenchymal-like Undiff.	AC006206.2	-1.23425	0.277236	0.671599
Monocytes EREG+	RDX	-0.374832	0.275371	0.929151
Immunoregulatroy PMNs	COPS5	-0.27015	0.275371	0.434552
CD8+ Early Activation	LINC01762	-0.417097	0.275064	0.634746
NK cells CD56 low	PPARD	-0.40367	0.275064	0.782328
CD4+ Tn	PEBP4	-0.440579	0.275061	0.669903
CD4+ Tn	AC025946.1	-0.442744	0.275061	0.669903
CD8+ Exhausted	MGAT1	-0.314853	0.27506	0.416781
CD4+ Th17	CCR10	-0.624366	0.27506	0.652269
Arterial Endothelial Cells	ERI1	-0.58699	0.280484	0.999833
STS Mesenchymal-like ECM Remodeling	IGHG1	-1.65654	0.277223	0.671051
CD8+ Early Activation	ZRANB2-AS2	-0.435757	0.275053	0.634746
CD36+ CAFs	NMU	-0.757802	0.281635	0.992363
CD4+ Activated	NUP58	-0.308556	0.275045	0.704441
Mastocytes	ARHGAP5	-0.408045	0.27534	0.698709
Capillary Venous Endothelial Cells	TBX19	-0.652282	0.280462	0.488898
Granulocytes_NIBAN1_TXNIPhi	MRPL12	-0.385691	0.275339	0.479658
Tip Endothelial Cells	CALD1	-0.287274	0.28046	0.993277
Inflammatory Monocytes	NDP	-0.563262	0.275331	0.619275
Proinflammatory PMNs	NDUFB6	-0.277089	0.275325	0.583242
CD4+ T memory	AC007278.1	-0.596453	0.275022	0.736685
M2 APOC1+ APOE+	POLQ	-0.560647	0.275322	0.647628
Capillary Venous Endothelial Cells	EHMT2	-0.35364	0.280443	0.488898
CD36+ CAFs	CLEC3B	-0.447585	0.281598	0.992363
Macro SELENOP+ SLC40A1+	CERK	-0.370105	0.275315	0.447737
NK cells CD56 high	ZNF93	-0.394303	0.275012	0.522812
CD8+ GZMK+ Tm	DDX51	-0.38752	0.27501	0.554907
Inflammatory Monocytes	SLC9A3-AS1	-0.567175	0.27531	0.619275
Proinflammatory PMNs	ZC3H6	-0.37422	0.27531	0.583242
JAK2_high_STS	PGD	-1.99367	0.277167	0.999869
CD36+ CAFs	SLC8A1-AS1	-1.20468	0.281583	0.992363
CD8+ GZMK+ Tm	IL13RA1	-0.409085	0.274999	0.554907
CD4+ Activated	DENND1A	-0.48571	0.274998	0.70444
CD4+ T memory	POLG2	-0.419064	0.274994	0.736685
DCs CD1c+	MICALL2	-0.446841	0.275295	0.957384
CD4+ T memory	GAS2L1	-0.632736	0.274986	0.736685
CD8+ GZMK+ Tm	YPEL2	-0.263372	0.274979	0.554907
M2 APOC1+ APOE+	NBPF15	-0.510769	0.275281	0.647628
CD4+ Tregs	CLDN15	-0.391697	0.274976	0.652337
Inflammatory Monocytes	TOB1-AS1	-0.539404	0.275276	0.619275
CD4+ Tregs	EPHB2	-0.443455	0.274974	0.652337
STS Mesenchymal-like Undiff.	MANSC1	-0.675973	0.27714	0.671599
DCs CD1c+	PPP3CB	-0.26071	0.275273	0.957384
CD4+ Tfh	YWHAB	-0.25759	0.274962	0.566133
STS Mesenchymal-like ECM Remodeling	STARD13-AS	-1.06277	0.277128	0.671051
STS Myofibroblastic	NPIPA1	-1.09916	0.277128	0.990181
Monocytes EREG+	MCTP1	-0.459978	0.275262	0.929151
Granulocytes_NIBAN1_TXNIPhi	DUSP10	-0.432148	0.275254	0.479658
STS Mesenchymal-like ECM Remodeling	AC005550.2	-1.02613	0.277118	0.671051
CD8+ Early Activation	PCDH12	-0.463541	0.274948	0.634746
NK cells CD56 high	RBP1	-0.629011	0.274944	0.522782
STS Mesenchymal-like Undiff.	DAXX	-0.296739	0.277112	0.671599
Granulocytes_NIBAN1_TXNIPhi	LANCL2	-0.46714	0.275244	0.479658
NA	SLC2A8	-0.459228	0.275242	0.438496
CD8+ ISG	TMEM245	-0.386404	0.274935	0.527743
CD4+ T memory	SLC36A1	-0.387795	0.27493	0.736685
M2 APOC1+ APOE+	AC004253.1	-0.526165	0.275231	0.647628
STS Epithelial-like	AC007326.5	-1.19154	0.277096	0.526218
M2 APOC1+ APOE+	AC012360.3	-0.489466	0.275229	0.647628
STS Immunomodulatory	CLK2	-0.281725	0.277091	0.999998
DCs CD1c+	PIP5K1B	-0.56168	0.275223	0.957384
Immunoregulatroy PMNs	POPDC2	-0.481132	0.275221	0.434358
NK cells CD56 high	RAB11FIP5	-0.405563	0.274912	0.522782
CD8+ Stressed	FOXM1	-0.39822	0.274907	0.579763
STS Mesenchymal-like ECM Remodeling	AC024901.1	-1.05488	0.277069	0.671051
CD4+ Tfh	CUEDC2	-0.331072	0.2749	0.566096
DCs CD1c+	RAD18	-0.409977	0.275192	0.957384
STS Mesenchymal-like Undiff.	TKTL1	-0.950784	0.277055	0.671599
M2 APOC1+ APOE+	INPP5K	-0.338335	0.275186	0.647628
Inflammatory Monocytes	HIST1H2AE	-0.535593	0.275185	0.619275
Inflammatory Monocytes	NIP7	-0.315217	0.275183	0.619275
STS Myofibroblastic	AC026725.1	-0.961328	0.277046	0.990181
STS Mesenchymal-like ECM Remodeling	HOXB3	-0.686465	0.277045	0.671051
NK cells CD56 high	TMTC2	-0.439968	0.274871	0.522782
NK cells CD56 high	LINC02284	-0.461914	0.27487	0.522782
CD4+ T memory	LINC00921	-0.617125	0.274864	0.736685
Macro SELENOP+ SLC40A1+	RABL3	-0.314581	0.275162	0.447531
CD4+ Tn	MED20	-0.375026	0.274856	0.669903
Proinflammatory PMNs	RAB5B	-0.37967	0.275155	0.583242
DCs CD1c+	AL117336.2	-0.508206	0.275153	0.957384
NA	SDSL	-0.455765	0.275153	0.438442
NK cells CD56 high	ZNF823	-0.392954	0.274849	0.522782
DCs AREG+	GUK1	-0.310814	0.275148	0.66708
STS Epithelial-like	ANXA8	-1.06851	0.277013	0.526169
DCs AREG+	GIHCG	-0.479056	0.275147	0.66708
Inflammatory Monocytes	ZNF852	-0.527359	0.275145	0.619275
CD8+ Stressed	FBLN5	-0.405912	0.274841	0.579704
M2 TREM2+ SPP1+	NBEAL2	-0.385283	0.275143	0.708128
CD4+ Th17	FAAP24	-0.392343	0.27484	0.652107
NK cells CD56 low	PLRG1	-0.296949	0.274831	0.782328
CD36+ CAFs	FAM234A	-0.471765	0.281407	0.992363
Granulocytes_NIBAN1_TXNIPhi	SEC11C	-0.353649	0.275122	0.479658
Pericytes	GABARAPL2	-0.341228	0.280244	0.99256
STS Mesenchymal-like Contactin+	TRAM1L1	-1.25479	0.276984	0.75412
JAK2_high_STS	ERCC5	-1.70603	0.276977	0.999869
Immunoregulatroy PMNs	UBE2Q1	-0.337722	0.27511	0.434225
M2 APOC1+ APOE+	AC022540.1	-0.570177	0.275109	0.647628
NK cells CD56 low	MDGA1	-0.384371	0.274804	0.782328
Arterial Endothelial Cells	PRKAG2	-0.668239	0.280231	0.999833
STS Myofibroblastic	RER1	-0.326527	0.276972	0.990181
CD8+ Activated	CEBPZOS	-0.277361	0.274796	0.497181
Mastocytes	RCBTB1	-0.398761	0.275096	0.69847
NK cells CD56 high	NAT1	-0.407586	0.274793	0.522782
CD8+ ISG	CARHSP1	-0.298732	0.274793	0.527535
JAK2_high_STS	AASS	-2.3666	0.27696	0.999869
CD8+ ISG	TOMM22	-0.315598	0.274791	0.527535
Monocytes EREG+	BCORL1	-0.513512	0.275093	0.929151
CD8+ GZMK+ Tm	GNG8	-0.618538	0.274788	0.55468
NA	VPS36	-0.317617	0.275089	0.438383
CD8+ Stressed	AC011825.4	-0.376901	0.274785	0.579666
STS Epithelial-like	HIST1H2BD	-0.600088	0.276952	0.526111
CD8+ Stressed	IFT122	-0.310546	0.274782	0.579666
CD36+ CAFs	PNKP	-0.412754	0.281367	0.992363
Capillary Venous Endothelial Cells	AC021231.1	-1.15442	0.280197	0.488668
CD36+ CAFs	INPP5E	-0.518375	0.281355	0.992363
DCs AREG+	SH3BP1	-0.307439	0.275063	0.66708
CD4+ Tregs	LINC01465	-0.603244	0.274759	0.652221
CD8+ GZMK+ Tm	SETD9	-0.38418	0.274759	0.55468
STS Epithelial-like	SOCS5	-0.421268	0.276926	0.526111
CD4+ Tregs	RYR3	-0.405685	0.274756	0.652221
CD8+ Early Activation	ATMIN	-0.271556	0.274755	0.6346
Matrix CAFs	BBS7	-0.421834	0.281341	0.999515
CD36+ CAFs	CSTF3	-0.325286	0.281335	0.992363
DCs CD1c+	ZNF133	-0.515308	0.27505	0.957384
CD4+ T memory	AP001432.1	-0.446911	0.274745	0.736685
Monocytes EREG+	OGA	-0.349389	0.275047	0.929151
STS Proangiogenic	ERBB3	-1.39984	0.276913	0.999994
Proinflammatory PMNs	SH3TC1	-0.440904	0.275043	0.583242
DCs CD1c+	EMILIN1	-0.558282	0.275037	0.957384
Immunoregulatroy PMNs	SNHG8	-0.361239	0.275035	0.434148
Inflammatory Monocytes	CCDC89	-0.567976	0.27503	0.619275
CD4+ Tn	EFNA5	-0.446337	0.274724	0.669764
CD36+ CAFs	SELENOO	-0.397795	0.281295	0.992363
STS Epithelial-like	BRD8	-0.206872	0.276876	0.526093
STS Mesenchymal-like ECM Remodeling	C19orf47	-0.57112	0.276873	0.671051
STS Mesenchymal-like Undiff.	DUSP28	-0.503378	0.276867	0.671261
CD8+ ISG	MSANTD2	-0.392913	0.274697	0.527485
CD4+ Tn	SCRN3	-0.290999	0.274693	0.669764
Arterial Endothelial Cells	MAFB	-0.634392	0.28012	0.999833
Arterial Endothelial Cells	HSP90AA1	-0.32378	0.28012	0.999833
Capillary Venous Endothelial Cells	FTSJ3	-0.35462	0.280119	0.488603
Capillary Venous Endothelial Cells	ZCCHC14	-0.396175	0.280116	0.488603
STS Epithelial-like	MMP7	-1.20372	0.27685	0.526093
NA	TMEM131	-0.324795	0.274981	0.438274
Inflammatory Monocytes	GHDC	-0.367565	0.274979	0.619275
CD4+ Th17	AC022973.3	-0.396355	0.274674	0.652103
STS Mesenchymal-like Undiff.	CCDC151	-0.902583	0.276842	0.671261
STS Proangiogenic	LACC1	-1.07063	0.276842	0.999994
STS Epithelial-like	AC240274.1	-0.799036	0.276841	0.526093
STS Myofibroblastic	LINC01135	-1.01281	0.27684	0.990181
STS Immunomodulatory	ATF7IP2	-1.57714	0.276838	0.999998
CD8+ ISG	ASTE1	-0.317284	0.274664	0.527485
M2 APOC1+ APOE+	ARHGAP27	-0.343617	0.274963	0.647628
STS Mesenchymal-like ECM Remodeling	AC015971.1	-1.07426	0.276828	0.671051
DCs CD1c+	TNFRSF8	-0.547034	0.274958	0.957384
CD4+ T memory	RHBDD3	-0.383076	0.274647	0.736685
CD8+ Stressed	AC017101.1	-0.361814	0.274646	0.579534
CD8+ ISG	LIAS	-0.343605	0.274644	0.527485
Inflammatory Monocytes	SBF1	-0.366336	0.274946	0.619275
NK cells CD56 low	SPCS1	-0.316948	0.27464	0.782328
STS Myofibroblastic	AC120053.1	-0.944141	0.276807	0.990181
NA	ADAMDEC1	-0.694301	0.274941	0.438274
Inflammatory Monocytes	SMAD1	-0.419249	0.274934	0.619275
CD4+ Tregs	AL049569.1	-0.416188	0.274627	0.652112
STS Mesenchymal-like ECM Remodeling	TTTY14	-1.43068	0.276797	0.671051
CD4+ T memory	RBM18	-0.255516	0.274626	0.736685
DCs CD1c+	ERRFI1	-0.393392	0.274927	0.957384
STS Proangiogenic	EVI2A	-2.8115	0.276789	0.999994
STS Epithelial-like	PREX1	-1.3495	0.276789	0.526093
DCs AREG+	PGGHG	-0.461044	0.274921	0.66708
CD36+ CAFs	WDYHV1	-0.391706	0.281204	0.992363
Granulocytes_NIBAN1_TXNIPhi	SMPDL3A	-0.481136	0.274917	0.479433
M2 APOC1+ APOE+	SLC32A1	-0.569475	0.274916	0.647628
Matrix CAFs	AL157392.3	-0.884349	0.281202	0.999515
CD8+ Stressed	AL035658.1	-0.409907	0.274611	0.579534
STS Myofibroblastic	SYNGAP1-AS1	-1.06752	0.276772	0.990181
M2 TREM2+ SPP1+	CXorf40A	-0.495038	0.274901	0.707891
CD8+ ISG	SUPT6H	-0.268896	0.274596	0.527485
M2 APOC1+ APOE+	MIR663AHG	-0.563931	0.274892	0.647628
CD8+ Exhausted	HAGH	-0.307781	0.274585	0.416143
STS Mesenchymal-like ECM Remodeling	LINC00459	-1.37482	0.276747	0.671051
CD8+ ISG	WASL	-0.353897	0.274576	0.527485
CD8+ ISG	CYTH3	-0.484471	0.274575	0.527485
STS Mesenchymal-like Undiff.	CPXM2	-1.35795	0.276734	0.671222
STS CTA high	BPIFB4	-1.82914	0.276733	0.826114
Inflammatory Monocytes	AP002360.1	-0.527394	0.274859	0.619275
CD4+ Th17	MTHFR	-0.293029	0.274554	0.652103
DCs CD1c+	TBCK	-0.389762	0.274856	0.957384
STS Immunomodulatory	MGAT5	-0.467062	0.276722	0.999998
CD36+ CAFs	RPRD1A	-0.388834	0.281142	0.992363
CD4+ Activated	TMEM260	-0.347173	0.274551	0.703532
CD8+ Activated	PRMT5-AS1	-0.616953	0.274551	0.496857
Proinflammatory PMNs	TMC6	-0.322072	0.274853	0.583123
JAK2_high_STS	RDH14	-1.42712	0.276719	0.999869
CD4+ Activated	UBE2W	-0.310541	0.274546	0.703532
CD8+ Early Activation	MEAF6	-0.266761	0.274546	0.634492
Capillary Venous Endothelial Cells	PLAGL1	-0.420991	0.279975	0.48856
STS Mesenchymal-like Undiff.	ACOX2	-0.614204	0.276714	0.671222
CD36+ CAFs	MSANTD3	-0.659602	0.281128	0.992363
CD36+ CAFs	MUTYH	-0.50127	0.281128	0.992363
CD36+ CAFs	AC090114.2	-0.492709	0.281127	0.992363
STS CTA high	UBA3	-0.520978	0.276705	0.826114
CD4+ Th17	EFNA1	-0.621488	0.274534	0.652103
CD4+ Th17	HIST1H3A	-0.409656	0.274531	0.652103
Immunoregulatroy PMNs	IPO9-AS1	-0.538782	0.274832	0.433912
M2 APOC1+ APOE+	PDE10A	-0.551471	0.274829	0.647628
CD4+ Tregs	ZSWIM8	-0.268233	0.274522	0.651963
Arterial Endothelial Cells	UBXN1	-0.335584	0.279951	0.999833
M2 APOC1+ APOE+	AC104596.1	-0.526462	0.274822	0.647628
NK cells CD56 high	AC100861.1	-0.422894	0.274518	0.52246
Mastocytes	AL138899.1	-0.562443	0.274816	0.698115
CD36+ CAFs	CDK5RAP3	-0.394308	0.281102	0.992363
DCs CD1c+	MAPK1	-0.325757	0.274812	0.957384
NK cells CD56 high	HEY1	-0.627847	0.274508	0.52246
Inflammatory Monocytes	AC103974.1	-0.575802	0.274809	0.619275
CD8+ Exhausted	CHCHD2	-0.253102	0.274504	0.416063
CD8+ Activated	PXYLP1	-0.28941	0.274504	0.49683
M2 APOC1+ APOE+	POLR2D	-0.319944	0.274805	0.647628
CD8+ Activated	SCAF4	-0.259676	0.2745	0.49683
NK cells CD56 high	TMEM47	-0.622934	0.274488	0.52246
CD4+ Th17	IL21	-0.511653	0.274487	0.652103
CD36+ CAFs	GOLGA2	-0.513986	0.281077	0.992363
M2 APOC1+ APOE+	BTBD9	-0.704326	0.274782	0.647628
STS Mesenchymal-like Undiff.	STPG1	-0.975623	0.276647	0.671201
STS Mesenchymal-like ECM Remodeling	ABCA3	-0.725146	0.276644	0.671051
STS Myofibroblastic	GPX4	-0.406024	0.276643	0.990181
NK cells CD56 high	PARN	-0.275547	0.274473	0.52246
Proinflammatory PMNs	ZNF529-AS1	-0.496891	0.274775	0.583123
STS Mesenchymal-like ECM Remodeling	GRAMD1C	-0.882636	0.27664	0.671051
Monocytes EREG+	ATXN7	-0.291113	0.274773	0.929151
STS Proangiogenic	TADA2A	-0.610552	0.276626	0.999994
STS Epithelial-like	PALB2	-0.424104	0.276625	0.525895
STS Proangiogenic	LARS2	-0.800602	0.276625	0.999994
CD4+ Th17	KATNB1	-0.397986	0.274448	0.652103
CD4+ T memory	KANK2	-0.443804	0.274445	0.73663
M2 APOC1+ APOE+	SYNDIG1L	-0.559664	0.274746	0.647628
CD36+ CAFs	AGO4	-0.393317	0.281028	0.992363
CD8+ GZMK+ Tm	WWTR1	-0.393359	0.274434	0.554259
STS Myofibroblastic	C19orf44	-0.592493	0.2766	0.990181
STS Mesenchymal-like Contactin+	RASGEF1B	-0.900026	0.276599	0.753854
CD8+ GZMK+ Tm	GNB4	-0.34198	0.274429	0.554259
STS Mesenchymal-like Undiff.	PURB	-0.280097	0.276598	0.671201
STS Mesenchymal-like ECM Remodeling	ARHGEF37	-0.780996	0.276595	0.671051
CD4+ Th17	RBP4	-0.639531	0.274423	0.652103
STS Proangiogenic	TCERG1L	-1.82914	0.276589	0.999994
STS Myofibroblastic	TMEM167A	-0.268411	0.276589	0.990181
Immunoregulatroy PMNs	MREG	-0.463377	0.274722	0.433821
CD36+ CAFs	ALS2	-0.407378	0.28101	0.992363
Inflammatory Monocytes	MUC1	-0.563619	0.274721	0.619275
CD8+ Stressed	CSRP1	-0.306816	0.274416	0.579289
Tip Endothelial Cells	SPP1	-1.16715	0.279844	0.993277
CD8+ ISG	AP2A1	-0.349859	0.274408	0.527485
Arterial Endothelial Cells	HNRNPM	-0.262912	0.279837	0.999833
CD4+ T memory	AC064875.1	-0.631225	0.274394	0.73663
CD4+ Activated	TMTC3	-0.310401	0.274393	0.703364
CD4+ Tn	NCAM1	-0.470717	0.274392	0.669522
STS Immunomodulatory	CSE1L	-0.316664	0.276558	0.999998
STS Mesenchymal-like Contactin+	PIN4	-0.378924	0.276558	0.753854
CD36+ CAFs	GRK4	-0.450128	0.280973	0.992363
Inflammatory Monocytes	COCH	-0.552153	0.274678	0.619275
Pericytes	HMGXB3	-0.499214	0.279806	0.99256
STS Proangiogenic	RFFL	-0.908741	0.276542	0.999994
CD4+ Th17	CNN1	-0.621282	0.274367	0.652103
STS CTA high	FCHSD1	-0.903434	0.276538	0.825873
CD4+ Stressed	GLRX3	-0.303341	0.274363	0.499546
CD4+ Th17	TOPORS	-0.261927	0.274361	0.652103
M2 APOC1+ APOE+	DYNLRB2	-0.570413	0.274663	0.647628
Vascular CAFs	MMD	-0.574551	0.280942	0.94168
CD4+ Tn	ZFR2	-0.471423	0.274348	0.669522
STS CTA high	OAS2	-1.53842	0.276518	0.825873
CD4+ Tn	RPP21	-0.273474	0.274345	0.669522
STS Immunomodulatory	PTPRD	-0.660708	0.276514	0.999998
Inflammatory Monocytes	GPHN	-0.544134	0.274643	0.619275
M2 APOC1+ APOE+	AC073592.1	-0.570461	0.274643	0.647628
JAK2_high_STS	FOXN3	-1.2119	0.27651	0.999869
Arterial Endothelial Cells	SIK2	-0.616535	0.279771	0.999833
CD4+ T memory	GTF2IRD1	-0.420721	0.274338	0.73663
STS Myofibroblastic	LCORL	-0.407624	0.276507	0.990181
CD8+ Exhausted	SYPL1	-0.326868	0.274336	0.41585
CD8+ GZMK+ Tm	LINC00092	-0.622428	0.274335	0.554206
Capillary Venous Endothelial Cells	VWCE	-0.867519	0.279767	0.488415
M2 TREM2+ SPP1+	STAT5B	-0.490963	0.274632	0.707626
JAK2_high_STS	DSN1	-2.81901	0.276494	0.999869
CD8+ Stressed	MKKS	-0.41518	0.274323	0.579173
NA	NF1	-0.359661	0.274625	0.437943
Tip Endothelial Cells	PDZRN3	-1.01042	0.279751	0.993277
Mastocytes	PLEC	-0.318181	0.27462	0.698115
NA	ERC1	-0.431643	0.274619	0.437943
JAK2_high_STS	GIT2	-1.26963	0.276486	0.999869
Granulocytes_NIBAN1_TXNIPhi	SPARC	-0.496673	0.274616	0.479112
Inflammatory Monocytes	CREG1	-0.448478	0.27461	0.619275
STS Proangiogenic	MAPK9	-0.520311	0.276476	0.999994
CD36+ CAFs	P3H4	-0.438824	0.280893	0.992363
CD36+ CAFs	LRIG1	-0.466246	0.280889	0.992363
Tip Endothelial Cells	ZFYVE28	-0.657619	0.279727	0.993277
STS Myofibroblastic	SPINK13	-1.48497	0.276464	0.990181
NK cells CD56 low	VDAC1	-0.265842	0.274287	0.782328
STS Mesenchymal-like ECM Remodeling	AC087521.3	-1.2863	0.276455	0.671051
Inflammatory Monocytes	GOLGA6L10	-0.563325	0.274586	0.619275
CD8+ Activated	TTLL5	-0.462094	0.274283	0.496548
Granulocytes_NIBAN1_TXNIPhi	COPS4	-0.348846	0.274579	0.479099
NK cells CD56 low	MBTPS1	-0.288703	0.274274	0.782328
CD4+ Tn	LINC01505	-0.461078	0.274273	0.669522
CD8+ Exhausted	PJA2	-0.271868	0.274271	0.415792
NA	LINC00278	-0.730248	0.274573	0.437943
CD4+ Th17	PPID	-0.296239	0.274269	0.652103
Inflammatory Monocytes	SAMD4A	-0.479074	0.274568	0.619275
Proinflammatory PMNs	CHAMP1	-0.410462	0.274567	0.583116
CD8+ Stressed	CCZ1B	-0.313443	0.274261	0.579173
Inflammatory Monocytes	TERF1	-0.310849	0.274563	0.619275
M2 APOC1+ APOE+	DRD2	-0.575713	0.27456	0.647628
STS Immunomodulatory	TSPAN12	-0.67069	0.276422	0.999998
Mastocytes	PLD6	-0.57851	0.274553	0.698115
STS Immunomodulatory	VIM-AS1	-0.363116	0.276419	0.999998
Macro SELENOP+ SLC40A1+	ASAP2	-0.416547	0.274551	0.446894
NA	THAP9-AS1	-0.403205	0.274549	0.437943
CD8+ Stressed	TTC32	-0.284262	0.274245	0.579173
CD4+ Tregs	AC112722.1	-0.369574	0.274243	0.651402
STS CTA high	DEAF1	-0.809715	0.276414	0.825873
STS Mesenchymal-like Contactin+	STRN3	-0.613914	0.276409	0.753854
STS Mesenchymal-like ECM Remodeling	PRSS35	-1.1605	0.276409	0.671051
M2 APOC1+ APOE+	AL583785.1	-0.570508	0.274536	0.647628
CD4+ Tn	MCOLN1	-0.292962	0.274228	0.669522
Immunoregulatroy PMNs	RNF214	-0.309255	0.274526	0.433595
Inflammatory Monocytes	FBXO39	-0.583818	0.274523	0.619275
STS Mesenchymal-like Undiff.	ZNF853	-0.645574	0.276385	0.670848
CD36+ CAFs	ACADSB	-0.425518	0.280805	0.992363
CD8+ GZMK+ Tm	FOXP1-AS1	-0.41826	0.27421	0.554026
STS Mesenchymal-like Contactin+	CD9	-1.91545	0.276377	0.753854
Capillary Venous Endothelial Cells	WDYHV1	-0.356708	0.27964	0.488311
CD8+ ISG	LINC01619	-0.703463	0.274206	0.527273
NA	PSMD10	-0.404456	0.274508	0.437927
CD8+ ISG	ATP2A2	-0.320818	0.274204	0.527273
CD4+ T memory	NCOR2	-0.279503	0.274203	0.73663
Proinflammatory PMNs	CCAR1	-0.289992	0.274503	0.583113
Monocytes EREG+	CD83	-0.416228	0.274496	0.929151
Inflammatory Monocytes	IBSP	-0.620258	0.274491	0.619275
Inflammatory Monocytes	APOBEC3C	-0.399614	0.274491	0.619275
CD4+ Tn	CMPK2	-0.544986	0.274187	0.669522
M2 APOC1+ APOE+	IL20RB	-0.505196	0.27449	0.647628
CD8+ Stressed	ZSCAN20	-0.602367	0.274186	0.579173
CD8+ GZMK+ Tm	ZNF295-AS1	-0.429281	0.27418	0.554026
Inflammatory Monocytes	AL713852.1	-0.554782	0.274478	0.619275
CD8+ Stressed	ROGDI	-0.338011	0.274172	0.579173
STS Epithelial-like	ARHGEF10L	-0.355575	0.27634	0.525483
CD4+ Stressed	NCLN	-0.314002	0.274168	0.49937
CD4+ Activated	GOLIM4	-0.41975	0.274165	0.703301
M2 APOC1+ APOE+	AC021016.2	-0.569303	0.274468	0.647628
CD8+ Activated	LSM14B	-0.265581	0.274163	0.496449
CD8+ Exhausted	SUB1	-0.277412	0.274162	0.415693
DCs AREG+	CASP4	-0.326644	0.274465	0.66708
M2 APOC1+ APOE+	SLC2A14	-0.623297	0.274462	0.647628
CD8+ GZMK+ Tm	RAPSN	-0.499079	0.274157	0.554026
STS Mesenchymal-like ECM Remodeling	SCAF4	-0.302319	0.276328	0.671051
STS Epithelial-like	LINC02570	-1.17949	0.276328	0.525483
STS Epithelial-like	AL512380.2	-1.09112	0.276327	0.525483
Monocytes EREG+	AC005050.3	-0.94845	0.274458	0.929151
M2 APOC1+ APOE+	KLHL35	-0.535991	0.274455	0.647628
STS Epithelial-like	AL360178.1	-1.12711	0.276317	0.525483
Macro SELENOP+ SLC40A1+	CIDEB	-0.353958	0.274448	0.446815
Proinflammatory PMNs	IQCH-AS1	-0.539569	0.274446	0.583069
Matrix CAFs	SLMAP	-0.478809	0.280732	0.999515
STS Proangiogenic	AL451165.2	-0.79139	0.276305	0.999994
STS Epithelial-like	SELE	-1.37939	0.2763	0.525483
STS Epithelial-like	MYH1	-1.2509	0.276299	0.525483
STS Epithelial-like	GRM4	-1.21691	0.276294	0.525483
M2 APOC1+ APOE+	DZIP1	-0.566967	0.274424	0.647628
CD8+ Activated	C5orf58	-0.444601	0.274121	0.496433
CD4+ Activated	BTG2	-0.294259	0.274118	0.703301
STS Epithelial-like	CHST9	-1.22205	0.276282	0.525483
Macro SELENOP+ SLC40A1+	RFC3	-0.401902	0.274413	0.446803
M2 APOC1+ APOE+	SNHG21	-0.496792	0.274413	0.647628
CD36+ CAFs	TLR3	-0.440388	0.280693	0.992363
CD8+ Stressed	TMCO1	-0.272171	0.274096	0.579173
NK cells CD56 high	ZBTB6	-0.249377	0.274096	0.522048
CD4+ Activated	TRIM14	-0.283908	0.274091	0.703301
M2 APOC1+ APOE+	MDGA2	-0.567589	0.274392	0.647628
Matrix CAFs	AC130650.2	-0.733457	0.280683	0.999515
Macro SELENOP+ SLC40A1+	NUP35	-0.388837	0.274386	0.446803
CD4+ Tfh	ADCY7	-0.320354	0.274081	0.565271
Tip Endothelial Cells	UFM1	-0.314443	0.279514	0.993277
CD4+ Th17	ST3GAL3	-0.412408	0.274075	0.652103
STS Mesenchymal-like ECM Remodeling	PLXNB1	-0.386595	0.276246	0.671051
Mastocytes	IFIT3	-0.517869	0.274376	0.698029
CD4+ Tn	USP11	-0.284102	0.274072	0.669522
STS Epithelial-like	AC011477.9	-0.875987	0.276235	0.525483
Proinflammatory PMNs	OAZ1	-0.322197	0.274362	0.582966
CD8+ ISG	PSMD1	-0.264371	0.274057	0.527244
CD4+ Tn	SNX21	-0.445467	0.274055	0.669522
CD8+ Activated	LINC00200	-0.410575	0.274051	0.496373
CD4+ T memory	CLCN6	-0.386196	0.274051	0.736482
CD36+ CAFs	ARHGAP17	-0.463219	0.280642	0.992363
M2 APOC1+ APOE+	PDLIM2	-0.303015	0.274346	0.647628
Inflammatory Monocytes	AL627232.1	-0.556595	0.274344	0.619275
Granulocytes_NIBAN1_TXNIPhi	KRAS	-0.357658	0.274343	0.47879
Proinflammatory PMNs	WDR13	-0.346368	0.274343	0.582966
STS Mesenchymal-like ECM Remodeling	C2CD6	-0.948738	0.276208	0.671051
CD4+ Th17	ESM1	-0.627816	0.274032	0.652103
CD4+ Tn	FAM114A2	-0.273961	0.274032	0.669522
NK cells CD56 high	HMCES	-0.27902	0.274029	0.521987
Capillary Venous Endothelial Cells	GATA2	-0.394177	0.279454	0.488047
NA	HYAL2	-0.560352	0.274318	0.437709
Macro SELENOP+ SLC40A1+	SLC12A4	-0.402408	0.274315	0.446731
JAK2_high_STS	THG1L	-2.78606	0.276183	0.999869
DCs AREG+	CASC4	-0.330644	0.274313	0.66708
CD4+ Tn	RNF7	-0.297762	0.274008	0.669522
CD36+ CAFs	FBXO25	-0.408483	0.2806	0.992363
Inflammatory Monocytes	SLC35D2	-0.354576	0.274295	0.619275
STS Proangiogenic	CYS1	-2.34253	0.276163	0.999994
Proinflammatory PMNs	SLC35A2	-0.429554	0.274294	0.582966
STS CTA high	IGHV3-7	-1.71567	0.276161	0.825873
NK cells CD56 high	AL445928.2	-0.376545	0.273988	0.521973
CD4+ Tregs	AC090579.1	-0.606136	0.273983	0.65109
STS CTA high	RPS29	-0.741538	0.276154	0.825873
Pericytes	GPATCH2	-0.331311	0.279413	0.99256
Inflammatory Monocytes	AC116535.1	-0.583863	0.274268	0.619275
Capillary Venous Endothelial Cells	UBE2N	-0.33206	0.279401	0.488015
STS Proangiogenic	POLR3E	-0.5423	0.276134	0.999994
CD4+ Tregs	RREB1	-0.306781	0.273956	0.65109
CD4+ Th17	AL135905.2	-0.630198	0.273955	0.652042
CD8+ Stressed	AL049840.5	-0.410049	0.273955	0.578958
CD8+ Activated	CSTA	-0.614341	0.273952	0.496363
NK cells CD56 high	AC012568.1	-0.378729	0.273949	0.521964
CD8+ Stressed	NOMO3	-0.375068	0.273948	0.578958
CD4+ Tn	IRAK4	-0.251082	0.273947	0.669522
STS Mesenchymal-like ECM Remodeling	DACT3	-0.651141	0.276119	0.671051
STS Immunomodulatory	BRD7	-0.236987	0.276115	0.999998
M2 APOC1+ APOE+	FAM214B	-0.331747	0.274246	0.647628
M2 APOC1+ APOE+	KRT1	-0.588231	0.274244	0.647628
CD8+ GZMK+ Tm	VIL1	-0.407738	0.27394	0.553703
STS CTA high	TOLLIP	-0.842419	0.27611	0.825873
CD8+ Early Activation	FKBP1B	-0.469307	0.273933	0.63346
STS CTA high	RDX	-0.588359	0.276101	0.825873
Mastocytes	PLCG2	-0.499064	0.274228	0.698029
DCs CD1c+	AC005237.1	-0.585643	0.274214	0.957384
CD36+ CAFs	ANKMY2	-0.3888	0.280503	0.992363
CD8+ Stressed	AL358472.5	-0.3776	0.273901	0.578958
STS Mesenchymal-like ECM Remodeling	FBXO10	-0.330398	0.276067	0.671051
CD4+ Tfh	SERPINB9	-0.329745	0.27389	0.565164
STS Myofibroblastic	CLIC3	-1.05504	0.276051	0.990181
Proinflammatory PMNs	THAP3	-0.45308	0.274181	0.582966
M2 APOC1+ APOE+	AL121757.2	-0.580655	0.274178	0.647628
CD8+ Stressed	TRIM68	-0.429859	0.273874	0.578958
M2 APOC1+ APOE+	GNE	-0.38782	0.274175	0.647628
Mastocytes	ESCO1	-0.352423	0.274174	0.698029
Inflammatory Monocytes	SLC29A3	-0.346975	0.274173	0.619275
CD8+ GZMK+ Tm	PLGLB1	-0.415925	0.273861	0.553616
Inflammatory Monocytes	GALNT16	-0.575109	0.274163	0.619275
STS Myofibroblastic	TNPO1	-0.234179	0.276032	0.990181
STS Proangiogenic	AL109809.5	-1.73442	0.276031	0.999994
JAK2_high_STS	AKAP8	-1.51121	0.276028	0.999869
Capillary Venous Endothelial Cells	GPR135	-0.636951	0.279292	0.487886
CD8+ ISG	EIF2B2	-0.334738	0.273853	0.527128
CD4+ Activated	TYW1B	-0.485302	0.273851	0.702922
CD4+ Th17	WARS2-AS1	-0.410902	0.273851	0.651987
CD4+ T memory	RHPN1	-0.44009	0.273849	0.736198
STS Epithelial-like	SP140	-0.99704	0.276018	0.525483
CD8+ ISG	CMC1	-0.345555	0.273844	0.527128
STS Mesenchymal-like Undiff.	GLP2R	-1.02639	0.276009	0.67003
CD8+ Stressed	AP000787.1	-0.415116	0.27383	0.578958
Vascular CAFs	ITGAX	-1.04274	0.280427	0.94168
STS Proangiogenic	AC244517.11	-1.59743	0.275998	0.999994
Mastocytes	ZW10	-0.379508	0.274126	0.698029
STS Epithelial-like	STX17-AS1	-1.03296	0.275988	0.525483
CD36+ CAFs	EPC2	-0.474252	0.280413	0.992363
CD4+ T memory	HMOX1	-0.396803	0.273812	0.736198
Vascular CAFs	PLEKHJ1	-0.397799	0.280411	0.94168
Inflammatory Monocytes	TRHDE	-0.561531	0.274115	0.619275
Proinflammatory PMNs	WDR7	-0.417582	0.274114	0.582966
CD4+ Tregs	AC073115.2	-0.607133	0.273809	0.650979
Capillary Venous Endothelial Cells	GET3	-0.437873	0.279243	0.487861
CD8+ Activated	SCX	-0.439213	0.273802	0.49615
CD4+ Tfh	THEM6	-0.376538	0.273801	0.565055
CD8+ Stressed	PAM16	-0.284815	0.273796	0.578958
CD36+ CAFs	MMP25-AS1	-0.472974	0.280386	0.992363
CD4+ Tn	ZNF623	-0.384491	0.273783	0.669522
M2 APOC1+ APOE+	ZBED5-AS1	-0.348132	0.274086	0.647628
Immunoregulatroy PMNs	RRP1B	-0.345106	0.274083	0.43298
CD4+ Tregs	NPIPB4	-0.349182	0.273776	0.650979
NK cells CD56 low	JMJD4	-0.353029	0.273756	0.782328
Arterial Endothelial Cells	FAM167B	-0.635118	0.279192	0.999833
CD4+ Tfh	ELK4	-0.326425	0.273753	0.565055
CD4+ Tn	KAT2A	-0.391378	0.273749	0.669522
NA	TMEM126A	-0.383759	0.274051	0.437369
CD36+ CAFs	CDH11	-0.671051	0.280341	0.992363
Capillary Venous Endothelial Cells	INTS1	-0.355112	0.279179	0.487809
CD36+ CAFs	MXRA8	-0.583635	0.28033	0.992363
DCs CD1c+	FAM185A	-0.485923	0.274031	0.957384
CD36+ CAFs	DICER1	-0.364596	0.280322	0.992363
STS Myofibroblastic	PHF20	-0.28427	0.275892	0.990181
CD4+ Th17	TNFRSF19	-0.573672	0.273717	0.65178
CD8+ ISG	OGFOD1	-0.292567	0.273715	0.526996
Granulocytes_NIBAN1_TXNIPhi	HCG18	-0.408824	0.274017	0.478449
Pericytes	ZNF592	-0.510263	0.279147	0.99256
CD4+ Tregs	STT3A	-0.29587	0.273707	0.650942
STS Mesenchymal-like ECM Remodeling	SDHB	-0.34173	0.275873	0.671051
JAK2_high_STS	SEPTIN11	-0.785586	0.275872	0.999869
STS Mesenchymal-like ECM Remodeling	CSK	-0.299529	0.27587	0.671051
CD8+ GZMK+ Tm	FALEC	-0.618161	0.273689	0.553562
DCs CD1c+	AL162458.1	-0.454649	0.273987	0.957384
CD4+ Tregs	PDGFRL	-0.627438	0.273682	0.650942
STS Mesenchymal-like ECM Remodeling	PDGFC	-0.395567	0.275855	0.671051
Pericytes	ADAMTS9	-0.417605	0.279118	0.99256
NK cells CD56 low	ST3GAL3	-0.454995	0.273677	0.782328
DCs CD1c+	CEP112	-0.49064	0.273979	0.957384
Mastocytes	CLK2	-0.38602	0.273978	0.697926
Inflammatory Monocytes	AMPD1	-0.57081	0.273978	0.619275
Immunoregulatroy PMNs	FCGRT	-0.473131	0.273977	0.432855
Tip Endothelial Cells	ARL5A	-0.410772	0.279104	0.993277
NK cells CD56 high	IDNK	-0.260613	0.273663	0.521551
Inflammatory Monocytes	DDRGK1	-0.331597	0.273967	0.619275
CD36+ CAFs	TBC1D24	-0.528257	0.280248	0.992363
Vascular CAFs	RAC2	-1.11146	0.280248	0.94168
CD36+ CAFs	STIMATE	-0.338744	0.280248	0.992363
Monocytes EREG+	PLA2G6	-0.562547	0.273946	0.929151
Inflammatory Monocytes	CFAP69	-0.568247	0.273943	0.619275
Macro SELENOP+ SLC40A1+	LRRC6	-0.55264	0.273938	0.446232
CD8+ GZMK+ Tm	C11orf65	-0.352509	0.273633	0.553523
CD8+ GZMK+ Tm	XPO6	-0.270116	0.273633	0.553523
STS Myofibroblastic	DDX5	-0.379387	0.275803	0.990181
CD8+ Stressed	AC105094.2	-0.6399	0.273626	0.578958
STS Myofibroblastic	C9	-1.25184	0.275793	0.990181
CD4+ Th17	PKDCC	-0.615706	0.273617	0.65178
STS Mesenchymal-like Undiff.	UNC5C	-0.883459	0.275785	0.669678
CD8+ Stressed	GNL1	-0.26229	0.273611	0.578958
Inflammatory Monocytes	KCNAB3	-0.570131	0.27391	0.619275
M2 APOC1+ APOE+	PRR16	-0.563908	0.273902	0.647628
Proinflammatory PMNs	ARHGAP32	-0.481239	0.273897	0.582812
JAK2_high_STS	TCEAL9	-1.29209	0.275766	0.999869
JAK2_high_STS	NSUN6	-2.71464	0.275764	0.999869
CD4+ Tregs	MERTK	-0.405295	0.27359	0.650866
M2 APOC1+ APOE+	AADACL2-AS1	-0.550429	0.273892	0.647628
CD4+ Activated	ANKRD42	-0.379403	0.273587	0.702363
CD36+ CAFs	RAB4B	-0.377985	0.280187	0.992363
DCs CD1c+	VPS54	-0.340846	0.273888	0.957384
Inflammatory Monocytes	RNFT2	-0.553456	0.273888	0.619275
Tip Endothelial Cells	LCAT	-0.565702	0.279022	0.993277
CD4+ Th17	AC004943.2	-0.465719	0.273581	0.65178
Inflammatory Monocytes	HSD17B8	-0.451403	0.273884	0.619275
STS CTA high	RER1	-0.681998	0.275749	0.825873
CD8+ GZMK+ Tm	MINCR	-0.445434	0.273572	0.553523
STS Proangiogenic	EFR3A	-0.57613	0.275744	0.999994
STS Mesenchymal-like Undiff.	CMC4	-0.292957	0.275742	0.669678
JAK2_high_STS	NAPRT	-2.15283	0.275741	0.999869
CD8+ GZMK+ Tm	SEH1L	-0.293579	0.273567	0.553523
STS Mesenchymal-like Undiff.	GOLGA6L4	-1.2316	0.27574	0.669678
STS Mesenchymal-like Undiff.	PSMA6	-0.328876	0.275739	0.669678
Macro SELENOP+ SLC40A1+	SMIM41	-0.49005	0.273864	0.446175
Capillary Venous Endothelial Cells	COL25A1	-1.10905	0.278999	0.487555
CD8+ Early Activation	AP002383.2	-0.519999	0.273558	0.632785
CD4+ Tn	LINC01277	-0.595923	0.273558	0.669312
Inflammatory Monocytes	DTX4	-0.577169	0.27386	0.619275
Pericytes	PSMA6	-0.420808	0.278994	0.99256
Mastocytes	FES	-0.308697	0.273857	0.697738
Monocytes EREG+	KIAA0586	-0.343812	0.273852	0.929151
CD4+ Tn	HNRNPF	-0.258593	0.273546	0.669312
Inflammatory Monocytes	AC015802.4	-0.564874	0.273849	0.619275
CD8+ Activated	LINC01572	-0.339909	0.273541	0.495914
CD8+ Stressed	TIMELESS	-0.413775	0.273541	0.578958
CD4+ Tregs	SCX	-0.450113	0.27354	0.65085
CD4+ Tfh	MYL6	-0.29296	0.273538	0.564897
CD4+ Tn	TMEM143	-0.437264	0.273531	0.669312
Inflammatory Monocytes	AC008443.5	-0.573299	0.27383	0.619275
DCs CD1c+	SNHG26	-0.46249	0.273829	0.957384
CD4+ Tregs	CYB5D2	-0.279228	0.273525	0.65085
CD4+ T memory	AC118555.1	-0.435058	0.273525	0.735717
Tip Endothelial Cells	C2	-0.644615	0.278964	0.993277
CD4+ Tn	AP003307.1	-0.394406	0.273523	0.669312
CD4+ Tn	AC053527.2	-0.324073	0.27352	0.669312
DCs AREG+	CDKN2D	-0.464269	0.273823	0.666969
JAK2_high_STS	CERCAM	-3.65922	0.275693	0.999869
STS Proangiogenic	ASAH1	-0.77557	0.275686	0.999994
Inflammatory Monocytes	CC2D2B	-0.57064	0.273813	0.619275
DCs CD1c+	EFL1	-0.390922	0.27381	0.957384
M2 APOC1+ APOE+	AC092723.4	-0.571088	0.273806	0.647628
CD4+ Stressed	PPIG	-0.291353	0.273499	0.498564
CD8+ GZMK+ Tm	AC006064.2	-0.410291	0.273498	0.553523
CD8+ GZMK+ Tm	TNFAIP6	-0.324566	0.273498	0.553523
CD4+ Tregs	RPL3	-0.269284	0.273493	0.65085
M2 APOC1+ APOE+	LINC02201	-0.56659	0.273795	0.647628
STS Proangiogenic	LINC01524	-1.78381	0.275666	0.999994
CD4+ Th17	NCOA2	-0.35776	0.273489	0.65178
NA	CDK2AP2	-0.333357	0.273791	0.437125
CD4+ Th17	MPV17L2	-0.430171	0.273481	0.65178
M2 APOC1+ APOE+	GALR1	-0.575026	0.273782	0.647628
CD8+ Activated	RBMS2	-0.352809	0.273479	0.495859
STS Mesenchymal-like Undiff.	PRR26	-1.32595	0.27565	0.669678
Inflammatory Monocytes	AL589935.1	-0.554359	0.273779	0.619275
M2 APOC1+ APOE+	PPM1H	-0.509421	0.273768	0.647628
CD8+ GZMK+ Tm	MTCL1	-0.624098	0.273465	0.553523
Inflammatory Monocytes	AC004069.1	-0.520567	0.273761	0.619275
Capillary Venous Endothelial Cells	LRRC28	-0.362257	0.278898	0.48744
Immunoregulatroy PMNs	IMP4	-0.32895	0.27376	0.432638
CD8+ ISG	DHX36	-0.280242	0.273456	0.526696
CD4+ Th17	MAPKBP1	-0.323656	0.273455	0.65178
CD4+ Tregs	AP001442.1	-0.444528	0.273453	0.65085
M2 TREM2+ SPP1+	KANSL3	-0.332726	0.273756	0.707059
M2 TREM2+ SPP1+	RBM12	-0.345263	0.273753	0.707059
CD36+ CAFs	HNRNPLL	-0.403246	0.280052	0.992363
STS Immunomodulatory	ZNF182	-0.382974	0.27562	0.999998
M2 APOC1+ APOE+	AC004158.1	-0.564487	0.273749	0.647628
CD8+ Early Activation	AL161665.1	-0.47203	0.273445	0.632619
Mastocytes	FAM13A-AS1	-0.427319	0.273746	0.697675
M2 APOC1+ APOE+	PXDNL	-0.57394	0.27374	0.647628
CD4+ T memory	COQ8B	-0.390805	0.273434	0.735604
CD4+ Th17	LY86	-0.624728	0.273423	0.65178
CD8+ GZMK+ Tm	PRSS35	-0.628548	0.273422	0.553523
STS Myofibroblastic	GABPA	-0.247686	0.275595	0.990181
CD8+ Early Activation	TRAV3	-0.636312	0.273413	0.632619
STS Epithelial-like	FAM160B2	-0.347269	0.275584	0.524786
STS Mesenchymal-like Undiff.	MYL6B	-0.371019	0.275583	0.669678
CD4+ Stressed	CXCR6	-0.454239	0.273403	0.498455
CD8+ Activated	TMEM35A	-0.608446	0.273403	0.495781
CD8+ Early Activation	HIST1H2AL	-0.470066	0.273403	0.632619
Immunoregulatroy PMNs	THAP11	-0.331255	0.273699	0.432582
Inflammatory Monocytes	LINC01285	-0.575845	0.273697	0.619275
CD8+ GZMK+ Tm	TLL2	-0.476019	0.273388	0.553523
Pericytes	MSN	-0.289713	0.278824	0.99256
STS Epithelial-like	AC004253.1	-0.911079	0.275556	0.524786
CD4+ Th17	MTFR1	-0.563443	0.27337	0.65178
CD36+ CAFs	CD151	-0.607779	0.279969	0.992363
CD4+ Stressed	NDUFB7	-0.312853	0.273363	0.49844
CD4+ Tfh	RCSD1	-0.333839	0.273362	0.564828
Granulocytes_NIBAN1_TXNIPhi	XIAP	-0.392482	0.273651	0.478092
STS Myofibroblastic	FAM53A	-0.948029	0.275522	0.990181
DCs AREG+	BNIP1	-0.403405	0.27365	0.666747
CD8+ Early Activation	MTBP	-0.350572	0.273345	0.632619
NK cells CD56 low	RING1	-0.29748	0.273344	0.782328
CD36+ CAFs	CDCA4	-0.549253	0.279943	0.992363
STS Proangiogenic	SOCS6	-0.580463	0.275509	0.999994
Arterial Endothelial Cells	CEACAM21	-0.989576	0.278776	0.999833
CD8+ Early Activation	ACTA2	-0.341799	0.273334	0.632619
DCs AREG+	ZNF780B	-0.413244	0.273637	0.666747
Inflammatory Monocytes	TMEM132D	-0.543796	0.273635	0.619275
Capillary Venous Endothelial Cells	HOXA4	-0.43591	0.278773	0.487306
STS Epithelial-like	SLC19A2	-0.484117	0.275504	0.52475
DCs AREG+	ZNF438	-0.604893	0.273628	0.666747
CD4+ Tregs	AP1G2	-0.323182	0.273319	0.65085
CD4+ Tn	TTBK2	-0.36309	0.273316	0.66926
NA	MT1F	-0.525758	0.273619	0.436935
Inflammatory Monocytes	TBX3	-0.580935	0.273618	0.619275
CD8+ ISG	RO60	-0.263687	0.273314	0.526557
M2 APOC1+ APOE+	RASGRF2	-0.524954	0.273615	0.647628
NK cells CD56 high	TSPAN17	-0.281425	0.273311	0.52101
Matrix CAFs	DNAJB4	-0.391241	0.279913	0.999515
Immunoregulatroy PMNs	RPL26L1	-0.318219	0.273611	0.432486
Immunoregulatroy PMNs	PRAG1	-0.368819	0.273608	0.432486
CD4+ Th17	TEX14	-0.556154	0.273302	0.65178
DCs AREG+	SMCHD1	-0.425674	0.273601	0.666747
STS Myofibroblastic	MAP3K7	-0.294938	0.27547	0.990181
CD8+ Activated	CMKLR1	-0.577844	0.273294	0.495643
CD8+ Activated	LINC02422	-0.297387	0.273294	0.495643
Immunoregulatroy PMNs	ABCB8	-0.354477	0.273597	0.432486
CD4+ Tregs	AL356417.1	-0.595108	0.273293	0.65085
CD4+ Activated	KLHL2	-0.382848	0.273293	0.701725
M2 APOC1+ APOE+	SPRYD7	-0.365411	0.273594	0.647628
CD4+ Stressed	MLLT3	-0.449379	0.273289	0.49844
Immunoregulatroy PMNs	VAT1	-0.388123	0.273592	0.432486
STS Epithelial-like	DTD2	-0.361834	0.275454	0.524713
JAK2_high_STS	TACO1	-2.78788	0.275449	0.999869
CD4+ Tn	TMEM99	-0.430165	0.273274	0.66926
CD4+ Tn	AL009179.1	-0.39965	0.273273	0.66926
STS Mesenchymal-like Undiff.	AL445183.2	-1.38319	0.275447	0.669678
STS Mesenchymal-like Undiff.	TMEM71	-1.21486	0.27544	0.669678
STS Myofibroblastic	RBM39	-0.325457	0.275438	0.990181
Proinflammatory PMNs	DMAC2	-0.432202	0.273564	0.582443
CD4+ Tfh	ATG12	-0.283194	0.273259	0.564818
DCs CD1c+	PLEKHO2	-0.392137	0.273558	0.957384
CD4+ T memory	TAOK1	-0.285688	0.273254	0.735379
CD4+ T memory	ZNF324B	-0.408974	0.27325	0.735379
STS Immunomodulatory	MED26	-0.35427	0.275422	0.999998
CD4+ Th17	ANOS1	-0.622188	0.273244	0.65178
CD8+ Early Activation	LINC01765	-0.409575	0.273244	0.632619
Matrix CAFs	PPP1R2	-0.452395	0.279846	0.999515
STS Proangiogenic	AC004784.1	-1.53097	0.275415	0.999994
CD36+ CAFs	TFEB	-0.499198	0.27984	0.992363
CD4+ Tregs	GID4	-0.390555	0.273232	0.65085
CD36+ CAFs	SLC26A2	-0.462907	0.279834	0.992363
Proinflammatory PMNs	POLK	-0.277913	0.273529	0.582443
STS Proangiogenic	STXBP2	-1.87865	0.275397	0.999994
Inflammatory Monocytes	NAALADL2-AS2	-0.566151	0.273522	0.619275
Inflammatory Monocytes	AC022613.1	-0.566151	0.273522	0.619275
STS Mesenchymal-like ECM Remodeling	AC026894.1	-0.909767	0.275391	0.670797
CD8+ Stressed	MPRIP-AS1	-0.457628	0.273214	0.578598
Immunoregulatroy PMNs	NKRF	-0.37659	0.273514	0.432486
Matrix CAFs	SMAD4	-0.342273	0.279809	0.999515
Pericytes	PGK1	-0.298891	0.278644	0.99256
STS Mesenchymal-like Undiff.	AC245407.2	-0.963802	0.275374	0.669678
CD8+ Activated	CDCA7L	-0.383745	0.273197	0.495585
Matrix CAFs	AL049840.2	-0.544874	0.279802	0.999515
CD4+ Activated	OTUD4	-0.280163	0.27319	0.701579
STS Mesenchymal-like Undiff.	ZNF763	-0.724903	0.275357	0.669678
STS CTA high	ESF1	-0.648945	0.275352	0.825525
Monocytes EREG+	LINC01303	-0.491819	0.27348	0.929151
DCs CD1c+	ZNF746	-0.375268	0.27348	0.957384
NA	SLC7A8	-0.563215	0.273478	0.436839
NK cells CD56 high	C16orf95	-0.371787	0.273172	0.520876
CD8+ GZMK+ Tm	AC002429.2	-0.631371	0.273171	0.553397
STS Mesenchymal-like Undiff.	ZNF174	-0.537829	0.275339	0.669678
STS Proangiogenic	AC110611.2	-1.69234	0.275331	0.999994
JAK2_high_STS	NT5C3B	-1.85854	0.275325	0.999869
STS Immunomodulatory	FBXW7	-0.402627	0.275322	0.999998
M2 APOC1+ APOE+	AC025160.1	-0.57043	0.273444	0.647628
CD4+ Tregs	ARMCX6	-0.306567	0.27314	0.65085
NK cells CD56 high	STARD5	-0.635636	0.273135	0.520876
Granulocytes_NIBAN1_TXNIPhi	MRPS36	-0.34687	0.273438	0.477874
CD4+ Tn	AL121658.1	-0.494309	0.273134	0.669137
STS Epithelial-like	KLHL17	-0.890518	0.275309	0.524494
Immunoregulatroy PMNs	AC245060.5	-0.480313	0.273436	0.43246
CD8+ Early Activation	ZNF467	-0.624156	0.273131	0.632471
CD4+ Th17	ZNF354A	-0.285155	0.273127	0.65178
STS Mesenchymal-like ECM Remodeling	AC104088.1	-1.22808	0.275301	0.670769
DCs CD1c+	BMP1	-0.419472	0.273425	0.957384
CD4+ Tn	ZNF48	-0.385562	0.273116	0.669137
Proinflammatory PMNs	RBL1	-0.451807	0.273415	0.582393
CD4+ Tn	CCNA2	-0.449374	0.273107	0.669137
CD8+ Exhausted	CISH	-0.446434	0.273104	0.414312
CD8+ GZMK+ Tm	AC016727.1	-0.277719	0.273103	0.553334
CD8+ GZMK+ Tm	LPAR3	-0.415241	0.2731	0.553334
CD4+ Tn	FAM135A	-0.365816	0.273094	0.669137
Inflammatory Monocytes	ADAM9	-0.365214	0.273397	0.619275
CD4+ Tn	CAP1	-0.311494	0.273089	0.669137
CD8+ Activated	ANGPTL4	-0.621026	0.273086	0.495442
CD8+ GZMK+ Tm	RORA-AS1	-0.612189	0.273083	0.553334
M2 APOC1+ APOE+	ABCC1	-0.422863	0.273386	0.647628
Inflammatory Monocytes	MS4A1	-0.568	0.273386	0.619275
Inflammatory Monocytes	MIR4300HG	-0.585847	0.273385	0.619275
Matrix CAFs	RBM28	-0.34045	0.279689	0.999515
Capillary Venous Endothelial Cells	MIR22HG	-0.432764	0.278523	0.487025
Inflammatory Monocytes	POLN	-0.566212	0.273381	0.619275
CD4+ Activated	ZNF790-AS1	-0.334779	0.273076	0.701405
CD4+ Stressed	MXD1	-0.315304	0.273073	0.49821
STS CTA high	SSBP1	-0.63531	0.275242	0.825525
Inflammatory Monocytes	OTUB2	-0.526419	0.27337	0.619275
Proinflammatory PMNs	MYOF	-0.499549	0.273368	0.582393
STS Myofibroblastic	TWIST2	-0.539692	0.275239	0.990181
M2 APOC1+ APOE+	CHIT1	-0.66983	0.273367	0.647628
NK cells CD56 high	LRRCC1	-0.272394	0.273059	0.520856
M2 APOC1+ APOE+	LINC01226	-0.552673	0.273359	0.647628
CD8+ Activated	AC019205.1	-0.33223	0.273055	0.495442
Monocytes EREG+	ESCO1	-0.357569	0.273357	0.929151
M2 APOC1+ APOE+	NPIPB4	-0.447492	0.273357	0.647628
CD8+ Stressed	MRPL53	-0.422499	0.273053	0.578338
CD8+ Exhausted	CHRM3-AS2	-0.419217	0.273052	0.414312
NK cells CD56 high	PLEKHG6	-0.596572	0.273051	0.520856
STS Mesenchymal-like Contactin+	IQGAP1	-0.40096	0.275224	0.753618
STS Mesenchymal-like ECM Remodeling	MGAT4C	-1.25849	0.275217	0.67066
CD36+ CAFs	SLC25A32	-0.416305	0.279649	0.992363
CD8+ Early Activation	ZSCAN9	-0.404076	0.273038	0.632448
STS Mesenchymal-like ECM Remodeling	CACNA2D4	-1.07354	0.275214	0.67066
CD4+ T memory	VLDLR	-0.617729	0.273037	0.735056
Proinflammatory PMNs	VCAM1	-0.855137	0.273341	0.582393
NK cells CD56 low	IRF3	-0.292813	0.273036	0.782328
CD4+ Th17	DDX19B	-0.280181	0.273033	0.65178
Inflammatory Monocytes	PLXDC1	-0.534025	0.273326	0.619275
STS Immunomodulatory	TSPYL1	-0.311659	0.275192	0.999998
CD36+ CAFs	ACOT8	-0.420721	0.279624	0.992363
CD4+ Tfh	SAMD9	-0.314017	0.273013	0.564579
CD36+ CAFs	SS18	-0.448556	0.279622	0.992363
STS Proangiogenic	PCF11-AS1	-1.70584	0.275187	0.999994
Vascular CAFs	MRFAP1	-0.343455	0.279619	0.94168
CD4+ Tn	ZDHHC9	-0.372763	0.273008	0.669137
CD36+ CAFs	ZER1	-0.422155	0.279616	0.992363
CD4+ T memory	OSTF1	-0.281103	0.273007	0.735056
Arterial Endothelial Cells	DDX49	-0.49619	0.278449	0.999833
STS CTA high	PLAUR	-1.33376	0.275178	0.825525
STS Mesenchymal-like Undiff.	CYP26B1	-1.0083	0.275177	0.669678
Capillary Venous Endothelial Cells	HEATR5A	-0.41987	0.278445	0.48695
CD4+ Tn	NDOR1	-0.38192	0.272998	0.669137
STS Mesenchymal-like Undiff.	AC022144.1	-0.807403	0.275173	0.669678
Inflammatory Monocytes	TPD52L1	-0.557492	0.273301	0.619275
STS Mesenchymal-like ECM Remodeling	AC073050.1	-1.26727	0.275167	0.67066
CD8+ ISG	SF3A3	-0.277856	0.272988	0.526129
STS Mesenchymal-like Undiff.	MREG	-1.08011	0.275162	0.669678
NA	PTPRA	-0.295254	0.273289	0.436749
M2 APOC1+ APOE+	BOC	-0.546014	0.273286	0.647628
Inflammatory Monocytes	AC016769.6	-0.562433	0.273278	0.619275
CD4+ Activated	AL138720.1	-0.379155	0.272971	0.701254
M2 TREM2+ SPP1+	JAK3	-0.392479	0.273264	0.706528
CD8+ Activated	PTGER3	-0.601587	0.272958	0.495328
CD4+ Tregs	TTLL13P	-0.590844	0.272957	0.650787
DCs CD1c+	ITPKC	-0.489713	0.273258	0.957384
STS Epithelial-like	SALL4	-1.1868	0.275129	0.524289
CD4+ Th17	LRFN4	-0.400599	0.272952	0.65178
Tip Endothelial Cells	TBX2	-0.735113	0.278396	0.993277
NK cells CD56 low	DYNLRB1	-0.324521	0.272937	0.782328
CD8+ Early Activation	REXO5	-0.425825	0.272936	0.632404
CD4+ T memory	MATN1	-0.611919	0.272932	0.735056
STS Epithelial-like	AL132800.1	-1.00202	0.275104	0.524289
Arterial Endothelial Cells	MTHFD1L	-0.671265	0.278371	0.999833
CD4+ T memory	AC068279.2	-0.598927	0.272923	0.735056
NK cells CD56 high	SNRK-AS1	-0.630912	0.272914	0.52071
Inflammatory Monocytes	CHMP6	-0.353388	0.273213	0.619275
Inflammatory Monocytes	AC019130.1	-0.574158	0.27321	0.619275
CD8+ GZMK+ Tm	SORCS3	-0.635866	0.2729	0.553218
Capillary Venous Endothelial Cells	RASSF1	-0.419069	0.278346	0.486838
STS Mesenchymal-like ECM Remodeling	AC010894.3	-0.971522	0.275065	0.67066
Inflammatory Monocytes	RHPN1	-0.564768	0.27319	0.619275
NK cells CD56 high	TMEM101	-0.256354	0.272886	0.52071
Proinflammatory PMNs	TAOK2	-0.439017	0.273189	0.582393
Capillary Venous Endothelial Cells	POLH	-0.412764	0.278329	0.486838
STS Mesenchymal-like Undiff.	TSPAN15	-1.01588	0.275058	0.669678
M2 APOC1+ APOE+	CELF5	-0.577847	0.273183	0.647628
Granulocytes_NIBAN1_TXNIPhi	IMP3	-0.346707	0.273183	0.477684
JAK2_high_STS	PRH1	-3.22698	0.275054	0.999869
CD36+ CAFs	DOCK7	-0.364722	0.279487	0.992363
CD8+ Activated	SNAI2	-0.425644	0.272876	0.495239
CD8+ Exhausted	SNHG14	-0.353671	0.272875	0.414171
CD4+ Th17	HERC4	-0.347908	0.272872	0.651707
STS Mesenchymal-like ECM Remodeling	RASSF1	-0.282992	0.275048	0.67066
STS Epithelial-like	SLC2A13	-0.629685	0.275035	0.524263
Immunoregulatroy PMNs	TAF12	-0.333003	0.273161	0.432191
JAK2_high_STS	CASP2	-2.46937	0.275032	0.999869
CD4+ Activated	MECP2	-0.264643	0.272853	0.701081
STS Mesenchymal-like ECM Remodeling	2025-03-01	-1.00234	0.275022	0.67066
NA	AC099489.1	-0.915482	0.273149	0.436665
CD4+ T memory	MSH3	-0.297115	0.272844	0.735056
CD8+ Early Activation	GPR137	-0.303508	0.272843	0.632355
NK cells CD56 low	ELMO1	-0.445555	0.272842	0.782328
CD4+ Tfh	PYROXD1	-0.336599	0.272837	0.564579
Capillary Venous Endothelial Cells	WARS2	-0.40899	0.278278	0.486838
CD36+ CAFs	PLXNB2	-0.52541	0.279441	0.992363
STS Mesenchymal-like Contactin+	SLC30A7	-0.46174	0.275001	0.753495
STS Epithelial-like	PARS2	-0.954146	0.275	0.524254
Proinflammatory PMNs	MRC2	-0.488948	0.273126	0.582393
Inflammatory Monocytes	SWSAP1	-0.46114	0.273125	0.619275
STS Epithelial-like	AC007317.1	-1.31869	0.274995	0.524254
STS Epithelial-like	NGFR	-1.33335	0.274994	0.524254
CD4+ Th17	KIRREL1	-0.623576	0.272805	0.651649
CD4+ T memory	FAM78B	-0.594796	0.272805	0.735056
STS Epithelial-like	LINC02018	-1.02467	0.274979	0.524254
STS Epithelial-like	PIH1D2	-0.505063	0.274976	0.524254
CD8+ ISG	ACSL3	-0.28153	0.272799	0.52583
Inflammatory Monocytes	PBXIP1	-0.34465	0.273099	0.619275
CD8+ Exhausted	MLKL	-0.361039	0.272795	0.414166
Inflammatory Monocytes	CHL1	-0.563238	0.273098	0.619275
STS Mesenchymal-like ECM Remodeling	LINC01006	-1.06185	0.27497	0.67066
STS Mesenchymal-like ECM Remodeling	AC011462.5	-1.14455	0.274967	0.67066
Inflammatory Monocytes	AC073052.2	-0.565183	0.273094	0.619275
CD4+ Stressed	KCTD5	-0.322855	0.27279	0.497992
CD8+ Early Activation	MOV10	-0.308678	0.272785	0.632355
Inflammatory Monocytes	GLYATL2	-0.58507	0.273084	0.619275
STS CTA high	CPOX	-0.712284	0.274951	0.825525
CD8+ Stressed	FSCN1	-0.398252	0.272772	0.577822
STS Immunomodulatory	GAPDH	-0.390129	0.274944	0.999998
CD8+ GZMK+ Tm	SH3BGR	-0.621156	0.272767	0.553021
CD8+ GZMK+ Tm	KCNE4	-0.657	0.272766	0.553021
STS Epithelial-like	SOX5-AS1	-1.36356	0.274937	0.524254
Inflammatory Monocytes	TTLL7	-0.556679	0.273057	0.619275
STS Epithelial-like	CSPG4	-0.908513	0.27493	0.524254
STS Myofibroblastic	EHBP1	-0.375248	0.274917	0.990181
Inflammatory Monocytes	NOSTRIN	-0.461407	0.273041	0.619275
STS Mesenchymal-like ECM Remodeling	HMGA2	-1.09887	0.274913	0.67066
STS Epithelial-like	ZNF165	-0.88576	0.274912	0.524254
Capillary Venous Endothelial Cells	COG4	-0.373856	0.278181	0.48673
Immunoregulatroy PMNs	SPHK2	-0.357391	0.273033	0.432074
STS Epithelial-like	MRAP2	-1.22565	0.274906	0.524254
CD4+ Th17	CRYBB2	-0.632741	0.272728	0.651566
Inflammatory Monocytes	ACRBP	-0.386551	0.273028	0.619275
CD8+ Activated	LIN7A	-0.609568	0.272724	0.495021
NK cells CD56 high	MAP7	-0.385294	0.272724	0.52071
CD36+ CAFs	CARD6	-0.40981	0.279336	0.992363
Inflammatory Monocytes	PRRX1	-0.641029	0.273027	0.619275
STS Proangiogenic	NDNF	-2.0665	0.274898	0.999994
STS Myofibroblastic	RLIM	-0.223487	0.274894	0.990181
STS Mesenchymal-like Undiff.	GTPBP3	-0.477358	0.274894	0.669588
CD36+ CAFs	PIGO	-0.516658	0.279327	0.992363
CD8+ ISG	ZNRD1	-0.336823	0.272713	0.525799
STS Mesenchymal-like ECM Remodeling	AF064858.1	-1.10529	0.274887	0.67066
STS Mesenchymal-like Undiff.	TPM1	-0.662213	0.274884	0.669588
STS CTA high	CNPY2	-0.660281	0.274882	0.825525
STS Mesenchymal-like ECM Remodeling	MAP1LC3B2	-0.48877	0.27488	0.67066
CD4+ T memory	LINC01644	-0.623873	0.272702	0.735056
CD36+ CAFs	FBXW4	-0.495739	0.279308	0.992363
CD4+ T memory	RNF187	-0.290163	0.272696	0.735056
Vascular CAFs	GABARAPL1	-0.374425	0.279305	0.94168
NK cells CD56 high	SLC35E2A	-0.403109	0.272691	0.52071
CD8+ Activated	AC005884.1	-0.379696	0.272691	0.495021
STS Mesenchymal-like Undiff.	MAP1S	-0.499792	0.274859	0.669588
STS Proangiogenic	ALG3	-0.695595	0.274856	0.999994
CD4+ Tn	AP001628.1	-0.389518	0.272677	0.669009
JAK2_high_STS	CDK10	-2.26292	0.274848	0.999869
CD8+ Early Activation	AC092718.4	-0.42351	0.272669	0.632266
NA	EPHB2	-0.525514	0.272973	0.436546
CD8+ Stressed	AC004918.1	-0.39488	0.272668	0.577682
M2 APOC1+ APOE+	DNAH3	-0.567875	0.272966	0.647628
M2 APOC1+ APOE+	AC093523.1	-0.603142	0.272954	0.647628
Proinflammatory PMNs	IFI27	-0.925667	0.272952	0.582393
STS Epithelial-like	TOX2	-1.44092	0.274826	0.524254
STS Myofibroblastic	ZC3H6	-0.306126	0.274817	0.990181
M2 APOC1+ APOE+	NCALD	-0.588318	0.272944	0.647628
CD8+ GZMK+ Tm	FAM124B	-0.619946	0.272639	0.552939
CD8+ ISG	CSTF2T	-0.351124	0.272635	0.525748
CD8+ Stressed	AC069243.1	-0.452978	0.272627	0.577676
CD8+ Activated	ALK	-0.400859	0.272626	0.495021
STS Proangiogenic	GRIK5	-1.49476	0.274801	0.999994
Inflammatory Monocytes	EED	-0.341464	0.272927	0.619275
CD8+ Stressed	GRB2	-0.272489	0.272623	0.577676
CD8+ Stressed	XXYLT1-AS2	-0.406342	0.272622	0.577676
Granulocytes_NIBAN1_TXNIPhi	PRKAG2	-0.340728	0.272926	0.477335
CD4+ Tregs	RPS4X	-0.265763	0.272615	0.650173
NK cells CD56 high	E2F8	-0.634683	0.272614	0.52066
CD8+ Stressed	LINC02511	-0.448707	0.272613	0.577676
STS Myofibroblastic	ZNF273	-0.41887	0.274786	0.990181
CD8+ Exhausted	MICOS13	-0.319314	0.272608	0.413956
STS Epithelial-like	AC107959.1	-1.02431	0.274785	0.524254
DCs AREG+	ZFAND2B	-0.322655	0.27291	0.666701
NK cells CD56 high	CREBRF	-0.277823	0.272606	0.52066
CD8+ GZMK+ Tm	RHBDL2	-0.433444	0.272601	0.552939
M2 APOC1+ APOE+	AC022150.4	-0.570599	0.272894	0.647628
CD4+ Th17	AACS	-0.364512	0.272586	0.651329
M2 APOC1+ APOE+	CXCR3	-0.570001	0.272887	0.647628
Capillary Venous Endothelial Cells	CBR3-AS1	-0.812244	0.278032	0.48653
Granulocytes_NIBAN1_TXNIPhi	ZBED4	-0.406167	0.272886	0.477317
CD8+ Activated	AL590764.1	-0.314949	0.272581	0.495021
CD4+ Tregs	ZEB1-AS1	-0.317493	0.272581	0.650173
DCs AREG+	GBA	-0.387425	0.272877	0.666701
STS Mesenchymal-like Undiff.	AC007114.2	-0.788399	0.274749	0.669588
JAK2_high_STS	SHPRH	-1.40571	0.274747	0.999869
NK cells CD56 low	CDKL2	-0.41779	0.272564	0.782328
CD4+ Tn	CCRL2	-0.451032	0.272563	0.66893
Immunoregulatroy PMNs	AC092620.1	-0.486717	0.272865	0.43185
Mastocytes	CTSZ	-0.45506	0.272865	0.696177
STS Mesenchymal-like Undiff.	TSEN54	-0.527329	0.274737	0.669588
Macro SELENOP+ SLC40A1+	TMEM128	-0.323257	0.272861	0.444941
STS Proangiogenic	AL358232.2	-1.88178	0.274734	0.999994
CD8+ Activated	AC011997.1	-0.340591	0.272553	0.495021
STS Proangiogenic	MYH11	-1.38884	0.27473	0.999994
STS Myofibroblastic	AQP3	-1.39568	0.27472	0.990181
Proinflammatory PMNs	USP16	-0.271475	0.272841	0.582393
CD36+ CAFs	AC005480.1	-1.06094	0.279145	0.992363
Capillary Venous Endothelial Cells	PPP5C	-0.419921	0.277981	0.486502
STS Mesenchymal-like Undiff.	TCFL5	-0.367303	0.274707	0.669588
CD4+ Tfh	HCG18	-0.296159	0.272528	0.564343
CD8+ ISG	FAM53B	-0.34937	0.272518	0.525748
Matrix CAFs	PHF20L1	-0.429156	0.279128	0.999515
Pericytes	EFCAB13	-0.606718	0.27796	0.99256
Arterial Endothelial Cells	RAB8B	-0.436812	0.277955	0.999833
STS Mesenchymal-like Undiff.	SNAPC5	-0.34987	0.27468	0.669588
M2 APOC1+ APOE+	MIR497HG	-0.565387	0.272805	0.647628
CD4+ Tn	NECTIN2	-0.457555	0.272496	0.66893
STS Immunomodulatory	CBLL1	-0.276586	0.274671	0.999998
CD4+ Tn	TESC	-0.295276	0.272492	0.66893
STS Mesenchymal-like Undiff.	HCG27	-0.697223	0.274668	0.669588
CD4+ T memory	MFSD13A	-0.390639	0.272483	0.735056
CD8+ Stressed	AP001020.2	-0.487938	0.272482	0.577676
Matrix CAFs	EPM2AIP1	-0.433089	0.279091	0.999515
Immunoregulatroy PMNs	HAS1	-0.53847	0.272778	0.431754
Inflammatory Monocytes	RTL10	-0.493114	0.272778	0.619275
CD4+ Activated	EFNB2	-0.36746	0.272474	0.700579
M2 APOC1+ APOE+	GTPBP10	-0.373717	0.272777	0.647628
STS Proangiogenic	KIAA2012-AS1	-1.76375	0.274651	0.999994
DCs CD1c+	PICALM	-0.386337	0.272776	0.957384
M2 APOC1+ APOE+	AC092640.1	-0.542287	0.272774	0.647628
CD8+ Early Activation	MIER2	-0.405925	0.272467	0.63222
CD36+ CAFs	ENTPD1	-0.671724	0.279076	0.992363
Macro SELENOP+ SLC40A1+	ZBTB7B	-0.335029	0.272764	0.444849
CD8+ Exhausted	ZMYM2	-0.390693	0.272459	0.413817
M2 APOC1+ APOE+	ZNF48	-0.547414	0.272762	0.647628
STS Myofibroblastic	POLG2	-0.611874	0.274636	0.990181
Capillary Venous Endothelial Cells	FAM126B	-0.418293	0.277908	0.486433
STS CTA high	AIP	-0.724936	0.274634	0.825256
M2 TREM2+ SPP1+	AL109809.5	-0.707677	0.272756	0.706466
CD8+ GZMK+ Tm	CCR10	-0.639946	0.272451	0.552749
CD4+ Tregs	TEX14	-0.567477	0.272449	0.650059
Immunoregulatroy PMNs	STK25	-0.302554	0.272751	0.431752
CD4+ Th17	SLX1A	-0.613956	0.272442	0.651191
NK cells CD56 high	ABTB1	-0.26482	0.272442	0.520527
CD4+ Tn	SMIM18	-0.377345	0.272438	0.66893
STS Mesenchymal-like ECM Remodeling	RNF175	-1.03994	0.274615	0.67066
STS Mesenchymal-like Undiff.	LINC01638	-1.13745	0.274612	0.669588
Inflammatory Monocytes	DDAH1	-0.544234	0.272735	0.619275
STS Proangiogenic	AP002954.1	-1.48065	0.274606	0.999994
Macro SELENOP+ SLC40A1+	SMIM25	-0.571578	0.272727	0.444849
DCs AREG+	CNPY2	-0.358382	0.272727	0.666701
NK cells CD56 low	SNHG1	-0.313133	0.272419	0.782328
Inflammatory Monocytes	TSTD3	-0.486671	0.272717	0.619275
STS Proangiogenic	PLEC	-0.689323	0.27459	0.999994
CD4+ Tn	GBA	-0.319334	0.272412	0.66893
STS Myofibroblastic	NEK9	-0.355999	0.274589	0.990181
M2 APOC1+ APOE+	AC100843.1	-0.571151	0.272711	0.647628
DCs CD1c+	MRVI1	-0.514727	0.27271	0.957384
STS Mesenchymal-like ECM Remodeling	AGAP4	-0.368115	0.27458	0.67066
CD4+ Stressed	TMEM9	-0.353948	0.272401	0.497463
M2 APOC1+ APOE+	AC245164.2	-0.570845	0.272703	0.647628
Capillary Venous Endothelial Cells	DCUN1D5	-0.318004	0.277847	0.486387
Inflammatory Monocytes	AC005052.2	-0.560175	0.272697	0.619275
Mastocytes	PHF11	-0.272532	0.272695	0.69596
M2 TREM2+ SPP1+	PACS1	-0.409998	0.272691	0.706466
M2 TREM2+ SPP1+	LINC-PINT	-0.354991	0.272689	0.706466
CD4+ Tregs	AC046158.1	-0.404025	0.272379	0.650059
Inflammatory Monocytes	MIPOL1	-0.550656	0.272675	0.619275
STS Proangiogenic	NBR1	-0.567234	0.274548	0.999994
CD36+ CAFs	FAXDC2	-0.470018	0.278986	0.992363
CD36+ CAFs	AC008440.2	-1.05488	0.278986	0.992363
STS Epithelial-like	ELOVL2	-1.24142	0.274547	0.524085
CD8+ Activated	AP004609.3	-0.548954	0.272368	0.494848
Proinflammatory PMNs	BRAT1	-0.377074	0.272671	0.582393
Inflammatory Monocytes	PHLDB2	-0.523343	0.272671	0.619275
JAK2_high_STS	RMDN3	-2.66033	0.274545	0.999869
CD4+ Tn	CHCHD7	-0.293484	0.272366	0.66893
STS Mesenchymal-like Contactin+	PSMA1	-0.449296	0.274542	0.753068
CD4+ Activated	GAB3	-0.328258	0.272363	0.70052
CD4+ T memory	CMTR1	-0.277652	0.272359	0.735051
Mastocytes	PRDM4	-0.352111	0.272653	0.69596
Tip Endothelial Cells	SNTG2	-1.06415	0.277798	0.993277
CD8+ Stressed	KCNMA1	-0.444655	0.272343	0.577558
STS Mesenchymal-like Undiff.	EDN1	-0.891025	0.27452	0.669588
Monocytes EREG+	MSR1	-0.536971	0.272638	0.929151
CD4+ Tregs	NOP53-AS1	-0.441569	0.272332	0.650059
Monocytes EREG+	CHST11	-0.487809	0.272634	0.929151
STS Mesenchymal-like ECM Remodeling	AC046158.1	-0.712302	0.274508	0.67066
CD4+ Tn	SORD	-0.433885	0.272318	0.66893
JAK2_high_STS	CSNK1G2	-1.77095	0.274492	0.999869
M2 APOC1+ APOE+	NRXN1	-0.561636	0.272616	0.647628
CD8+ Activated	PPP1R14A	-0.626	0.272312	0.494805
Inflammatory Monocytes	ATXN7L2	-0.568288	0.272613	0.619275
CD4+ Tn	HIST1H2AM	-0.663184	0.272308	0.66893
Proinflammatory PMNs	TAP2	-0.351847	0.272606	0.582393
CD4+ T memory	NR2F2	-0.485389	0.272302	0.735026
CD4+ Tn	MCEMP1	-0.609164	0.272298	0.66893
CD8+ Stressed	S100P	-0.583323	0.272297	0.57754
M2 APOC1+ APOE+	ZNF419	-0.545303	0.272597	0.647628
STS Immunomodulatory	PCBP4	-0.45709	0.27447	0.999998
CD8+ GZMK+ Tm	AP001033.1	-0.624788	0.27229	0.552533
Granulocytes_NIBAN1_TXNIPhi	LYPLA2	-0.359509	0.272593	0.476957
DCs CD1c+	TMEM263	-0.375171	0.272591	0.957384
STS Epithelial-like	TMEM184A	-0.766359	0.274465	0.523987
CD8+ GZMK+ Tm	TMEM167A	-0.270728	0.272281	0.552533
CD4+ Activated	EZR	-0.251963	0.27228	0.700498
CD8+ Exhausted	RPS26	-0.524009	0.272279	0.413639
STS Proangiogenic	DHX57	-0.545822	0.274458	0.999994
DCs AREG+	EMG1	-0.377539	0.27258	0.666701
CD8+ Activated	RN7SL832P	-0.462262	0.272274	0.494795
CD4+ T memory	NRM	-0.432938	0.272271	0.735026
Mastocytes	MME	-0.719789	0.272573	0.695866
Vascular CAFs	ICAM1	-0.566237	0.278884	0.94168
M2 TREM2+ SPP1+	GIGYF2	-0.352663	0.272564	0.706466
Arterial Endothelial Cells	2025-03-03	-0.766031	0.277711	0.999833
Pericytes	DGKE	-0.630351	0.277707	0.99256
Vascular CAFs	OLFML3	-0.589519	0.278871	0.94168
STS Epithelial-like	LINC02582	-1.1909	0.27443	0.523979
CD4+ Th17	PNPLA2	-0.285642	0.272245	0.650822
CD8+ Exhausted	TMCC1	-0.4022	0.272243	0.413625
Immunoregulatroy PMNs	PTGR2	-0.387069	0.272537	0.431604
Immunoregulatroy PMNs	AC069547.2	-0.507727	0.272537	0.431604
Monocytes EREG+	HLA-C	-0.442763	0.272536	0.929151
STS Mesenchymal-like Undiff.	AL591895.1	-0.501532	0.27441	0.669588
CD36+ CAFs	SMIM10	-0.531211	0.278849	0.992363
Pericytes	TACC3	-0.501654	0.277683	0.99256
CD36+ CAFs	PCDHB14	-0.506499	0.278847	0.992363
NK cells CD56 low	ZBTB20	-0.448419	0.272225	0.782328
NA	THUMPD1	-0.313172	0.272529	0.436046
STS Myofibroblastic	UTP3	-0.284059	0.27439	0.990181
Matrix CAFs	ARHGAP26	-0.771381	0.278828	0.999515
CD8+ GZMK+ Tm	TCIM	-0.639005	0.272204	0.552533
STS Proangiogenic	ZBTB46	-1.674	0.274377	0.999994
NA	ARL16	-0.470219	0.272501	0.436046
CD4+ Th17	AC011825.2	-0.407304	0.272196	0.650807
CD8+ GZMK+ Tm	S100A2	-0.6304	0.272185	0.552533
STS Mesenchymal-like ECM Remodeling	IGHGP	-1.74551	0.274361	0.67066
Proinflammatory PMNs	CCZ1	-0.421277	0.272485	0.582393
CD4+ Th17	SDC2	-0.452413	0.272175	0.650807
CD36+ CAFs	RGMA	-0.539167	0.278788	0.992363
STS Immunomodulatory	RNF214	-0.266618	0.274347	0.999998
CD4+ Activated	CASTOR3	-0.452984	0.272165	0.700371
CD4+ T memory	KCNN3	-0.600082	0.272165	0.734917
NK cells CD56 high	EIF4EBP3	-0.28653	0.272157	0.520244
CD4+ T memory	AC104066.4	-0.466216	0.272156	0.734917
Macro SELENOP+ SLC40A1+	KIAA1257	-0.525493	0.272456	0.444577
CD8+ Early Activation	KIF24	-0.454884	0.272148	0.631829
CD4+ Tregs	HCG25	-0.38695	0.272146	0.649768
DCs CD1c+	MAPK10	-0.501338	0.272449	0.957384
CD4+ Th17	NOL12	-0.291909	0.272141	0.650807
STS Proangiogenic	RBMS2	-0.633189	0.274318	0.999994
CD4+ Tn	SRR	-0.399773	0.272137	0.66893
STS Myofibroblastic	AL365272.1	-1.06078	0.274315	0.990181
CD4+ Tn	COPG2	-0.391871	0.272133	0.66893
STS Mesenchymal-like Undiff.	IL1B	-1.30348	0.274311	0.669587
DCs CD1c+	SEC24A	-0.355926	0.272429	0.957384
Mastocytes	WIPF1	-0.344975	0.272429	0.695715
CD4+ Tfh	EXOC1	-0.298162	0.272119	0.563848
CD4+ Tn	WBP11	-0.244582	0.272119	0.66893
CD4+ T memory	BBS10	-0.630298	0.272118	0.734917
CD8+ Early Activation	AQP1	-0.729197	0.272116	0.631829
CD4+ T memory	TARBP2	-0.415658	0.272112	0.734917
Inflammatory Monocytes	HPYR1	-0.561898	0.272416	0.619275
Inflammatory Monocytes	AC091564.6	-0.584827	0.272409	0.619275
Vascular CAFs	SNRPC	-0.318704	0.278721	0.94168
NK cells CD56 high	TLCD1	-0.418961	0.272098	0.520196
NK cells CD56 high	FRMD3	-0.317142	0.272095	0.520196
CD4+ Tregs	ZNF30	-0.37388	0.272092	0.649741
NK cells CD56 high	DIPK2B	-0.637158	0.272084	0.520196
CD8+ Activated	CIDEB	-0.436379	0.272082	0.494565
CD4+ Tn	ZNF548	-0.286019	0.272081	0.66893
CD4+ Tfh	KDM1B	-0.323498	0.272081	0.563848
STS Proangiogenic	PHF7	-0.669784	0.274259	0.999994
STS Epithelial-like	AC072022.2	-1.28305	0.274252	0.523812
Inflammatory Monocytes	MAST4	-0.535225	0.272375	0.619275
CD4+ T memory	POGLUT2	-0.594027	0.27207	0.734917
STS Epithelial-like	BAZ1A	-0.400895	0.274248	0.523812
STS Mesenchymal-like ECM Remodeling	KYAT1	-0.528517	0.274247	0.67066
STS Mesenchymal-like Contactin+	CMKLR1	-2.35204	0.274246	0.752616
M2 APOC1+ APOE+	SLC23A3	-0.572159	0.272367	0.647628
STS Epithelial-like	MUSTN1	-1.50641	0.274241	0.523812
CD8+ ISG	TOMM7	-0.274809	0.27206	0.525374
Inflammatory Monocytes	RBM19	-0.319691	0.272361	0.619275
CD36+ CAFs	JKAMP	-0.466227	0.278675	0.992363
CD8+ Early Activation	SKAP2	-0.290465	0.272054	0.631829
CD4+ T memory	KYNU	-0.413404	0.272053	0.734917
Vascular CAFs	WWP1	-0.556289	0.278671	0.94168
STS CTA high	SGSH	-0.856741	0.274223	0.824822
CD8+ GZMK+ Tm	PRRX2	-0.472068	0.272036	0.552349
Macro SELENOP+ SLC40A1+	HDAC10	-0.380224	0.27234	0.444446
STS Mesenchymal-like Undiff.	SLC35F1	-1.24511	0.274215	0.669544
STS CTA high	DDX19B	-0.522443	0.274214	0.824822
NA	NAV1	-0.462069	0.272336	0.435865
Macro SELENOP+ SLC40A1+	TTC39B	-0.413683	0.272323	0.444446
Granulocytes_NIBAN1_TXNIPhi	CYP51A1	-0.353915	0.272318	0.476687
DCs CD1c+	NEURL1	-0.570066	0.272318	0.957384
CD4+ T memory	AC053545.1	-0.597289	0.272013	0.734917
CD8+ GZMK+ Tm	S100P	-0.572289	0.272005	0.552349
Inflammatory Monocytes	NEXMIF	-0.599746	0.272305	0.619275
STS Immunomodulatory	FARP1	-0.380407	0.274177	0.999998
Arterial Endothelial Cells	RIPK1	-0.430682	0.277452	0.999833
STS Myofibroblastic	ZNF629	-0.431426	0.274175	0.990181
STS Mesenchymal-like ECM Remodeling	LINC02137	-1.10247	0.274174	0.67066
NK cells CD56 high	SIN3B	-0.254607	0.271993	0.520192
CD4+ Tn	ZNF816	-0.383679	0.271989	0.66893
NK cells CD56 low	LMO7	-0.362358	0.271988	0.782328
DCs AREG+	RNF130	-0.285017	0.272285	0.666701
CD4+ Tregs	PPFIBP1	-0.312109	0.27198	0.649677
CD4+ Tregs	AC093495.1	-0.419428	0.271971	0.649677
Tip Endothelial Cells	BAG2	-0.566363	0.277426	0.993277
Proinflammatory PMNs	CNTROB	-0.505995	0.272269	0.582202
M2 APOC1+ APOE+	KLF7-IT1	-0.572927	0.272254	0.647628
STS Mesenchymal-like ECM Remodeling	AC097518.2	-1.18105	0.27413	0.67066
CD4+ Th17	TRBJ2-7	-0.630849	0.271947	0.650722
CD8+ Activated	LINC00892	-0.392032	0.271945	0.494434
STS Myofibroblastic	SEC61G	-0.38628	0.27411	0.990181
Capillary Venous Endothelial Cells	MAP7D3	-0.40662	0.277384	0.485759
Mastocytes	AC025178.1	-0.554008	0.272231	0.695433
CD8+ GZMK+ Tm	ZNF582	-0.371144	0.271921	0.552335
NA	METTL5	-0.3473	0.27222	0.435809
DCs CD1c+	ZBTB22	-0.461564	0.272216	0.957384
STS Mesenchymal-like Undiff.	CNBD2	-0.371994	0.274089	0.66933
Capillary Venous Endothelial Cells	TMEM208	-0.408674	0.277364	0.485759
Macro SELENOP+ SLC40A1+	CNOT11	-0.394011	0.272211	0.444324
STS Mesenchymal-like Undiff.	DDN-AS1	-0.832842	0.274083	0.66933
CD8+ Early Activation	MED30	-0.26664	0.271902	0.631643
Inflammatory Monocytes	LRRC61	-0.545164	0.272206	0.619275
STS Mesenchymal-like ECM Remodeling	AC011511.2	-1.02734	0.274072	0.67066
Mastocytes	SUPT5H	-0.299406	0.272195	0.695433
STS Mesenchymal-like Contactin+	KIF3B	-0.519146	0.274068	0.752402
Inflammatory Monocytes	CSTF1	-0.393191	0.272191	0.619275
STS Mesenchymal-like Contactin+	GM2A	-0.580824	0.274066	0.752402
CD8+ Activated	TBP	-0.2461	0.271876	0.494426
STS Proangiogenic	ADORA2A	-1.61748	0.274056	0.999994
NA	AL078604.4	-1.22919	0.272173	0.435797
M2 APOC1+ APOE+	LLGL2	-0.477896	0.272171	0.647628
Inflammatory Monocytes	CYP46A1	-0.572211	0.272171	0.619275
CD8+ Activated	MAPKAPK5	-0.264859	0.271862	0.494426
STS Epithelial-like	BICD1	-0.379061	0.274041	0.523699
CD4+ Th17	PCGF2	-0.625526	0.27186	0.650616
CD36+ CAFs	TBC1D1	-0.392617	0.278478	0.992363
NK cells CD56 low	EIF3H	-0.253151	0.271853	0.782328
CD4+ Tregs	SLC2A8	-0.45862	0.271851	0.649573
STS Immunomodulatory	CEP57	-0.289692	0.274029	0.999998
M2 APOC1+ APOE+	ACKR1	-0.572236	0.272151	0.647628
CD4+ T memory	TIMD4	-0.482972	0.271843	0.734917
STS Proangiogenic	CIR1	-0.646739	0.274021	0.999994
NK cells CD56 high	AC008937.2	-0.30968	0.27184	0.520031
STS Mesenchymal-like Contactin+	IMPAD1	-0.397056	0.274019	0.752402
STS Mesenchymal-like ECM Remodeling	ADHFE1	-0.936171	0.274017	0.67066
STS Epithelial-like	SMIM10L2A	-1.16176	0.274012	0.523699
DCs CD1c+	ZNF146	-0.307522	0.272136	0.957384
Proinflammatory PMNs	ACRBP	-0.447928	0.272134	0.582202
STS Mesenchymal-like Undiff.	KAT7	-0.265648	0.274009	0.66933
Mastocytes	NAT10	-0.358507	0.27213	0.695433
DCs CD1c+	TNS3	-0.397458	0.272128	0.957384
CD4+ Tn	NDRG2	-0.62553	0.271823	0.66893
Pericytes	CEP68	-0.437879	0.277279	0.99256
CD4+ Tregs	VAMP2	-0.297015	0.271821	0.649573
STS Mesenchymal-like ECM Remodeling	ZNF202	-0.435705	0.273997	0.67066
CD8+ Early Activation	AC007220.1	-0.463082	0.271815	0.631537
STS Epithelial-like	DCC	-1.06695	0.273991	0.523699
Capillary Venous Endothelial Cells	POLR3F	-0.396865	0.277267	0.485674
STS Immunomodulatory	FBXW4	-0.374455	0.27399	0.999998
CD4+ Tregs	EBF2	-0.627759	0.271808	0.649573
STS Proangiogenic	CPNE5	-1.48731	0.273987	0.999994
Capillary Venous Endothelial Cells	MIR924HG	-1.07893	0.277258	0.485674
CD4+ T memory	AC091132.2	-0.408153	0.2718	0.734917
CD4+ Th17	TDRD3	-0.310455	0.271789	0.650549
CD4+ Tn	AC116348.3	-0.443958	0.271786	0.66893
Matrix CAFs	BRAT1	-0.580511	0.278409	0.999515
CD4+ Th17	TSEN34	-0.29345	0.271784	0.650549
CD8+ Stressed	DMKN	-0.616631	0.27178	0.576685
STS Proangiogenic	SSR3	-1.08208	0.27396	0.999994
CD4+ Th17	ELANE	-0.627526	0.271771	0.650549
Mastocytes	LINC02631	-0.56186	0.272075	0.695433
CD4+ T memory	SLC2A9	-0.37782	0.271766	0.734917
Inflammatory Monocytes	AL035691.1	-0.568622	0.272067	0.619275
CD4+ Th17	PUF60	-0.285918	0.27176	0.650549
STS Proangiogenic	LINC01340	-1.74261	0.273939	0.999994
CD8+ GZMK+ Tm	TRMT1	-0.278128	0.271749	0.552061
Inflammatory Monocytes	AL157388.1	-0.538892	0.27205	0.619275
NK cells CD56 high	CACNA2D1	-0.353631	0.271744	0.519911
CD8+ GZMK+ Tm	RBM20	-0.487479	0.271742	0.552061
M2 APOC1+ APOE+	MAP10	-0.54454	0.272043	0.647628
STS Epithelial-like	KEL	-1.23432	0.273919	0.523672
CD4+ Th17	SNPH	-0.626104	0.271735	0.650549
Inflammatory Monocytes	CPEB2-DT	-0.559206	0.272038	0.619275
Inflammatory Monocytes	NARF	-0.339433	0.272036	0.619275
Arterial Endothelial Cells	AUTS2	-0.900565	0.27719	0.999833
M2 APOC1+ APOE+	RAPGEF1	-0.431257	0.272036	0.647628
NK cells CD56 high	AC007216.2	-0.645195	0.27173	0.519911
Matrix CAFs	TMF1	-0.304809	0.278354	0.999515
CD4+ Tregs	LINC01949	-0.598336	0.271728	0.649573
STS Mesenchymal-like Undiff.	CCDC169	-0.93107	0.273901	0.669278
NK cells CD56 low	TRBC2	-0.355748	0.27172	0.782328
Capillary Venous Endothelial Cells	COX10-AS1	-0.522159	0.277177	0.485639
Matrix CAFs	RELCH	-0.519032	0.278339	0.999515
STS Mesenchymal-like Undiff.	GPATCH11	-0.228559	0.273889	0.669278
Macro SELENOP+ SLC40A1+	AL731577.2	-0.563034	0.272011	0.444086
NK cells CD56 low	AP002495.1	-0.308914	0.271704	0.782328
CD36+ CAFs	OTULINL	-0.998364	0.278326	0.992363
Granulocytes_NIBAN1_TXNIPhi	GNA15	-0.335968	0.272003	0.476384
STS Mesenchymal-like ECM Remodeling	BX470209.1	-1.08277	0.273879	0.67066
DCs AREG+	GADD45B	-0.470426	0.272001	0.666405
CD8+ Activated	FERMT2	-0.439447	0.271696	0.494277
CD8+ Exhausted	CISD1	-0.375445	0.271696	0.41304
Monocytes EREG+	AC006369.1	-0.964798	0.271994	0.929151
CD4+ Tn	TMEM45A	-0.447044	0.27169	0.66893
CD4+ Th17	SIRT6	-0.315875	0.271688	0.650549
CD4+ Tfh	CRLF3	-0.323733	0.271687	0.563445
STS Mesenchymal-like Undiff.	CENPH	-0.638766	0.273868	0.669278
DCs CD1c+	NIPBL	-0.310569	0.27199	0.957384
STS Proangiogenic	BCLAF1	-0.524039	0.273866	0.999994
STS Mesenchymal-like Contactin+	NSUN2	-0.507852	0.273862	0.752402
STS Epithelial-like	CLK3	-0.201363	0.273859	0.523643
Vascular CAFs	LINC02802	-0.602974	0.278302	0.94168
M2 APOC1+ APOE+	AP000593.4	-0.536471	0.271981	0.647628
CD8+ GZMK+ Tm	ADAT2	-0.294274	0.271675	0.552057
CD8+ GZMK+ Tm	XKR6	-0.49159	0.271674	0.552057
CD8+ GZMK+ Tm	AC010186.3	-0.395236	0.271672	0.552057
Inflammatory Monocytes	AC092353.1	-0.579814	0.271976	0.619275
STS Proangiogenic	C9orf147	-1.69655	0.273847	0.999994
Macro SELENOP+ SLC40A1+	AL606489.1	-0.59739	0.27197	0.444086
Tip Endothelial Cells	NOL3	-0.491617	0.277124	0.993277
CD4+ T memory	SORD	-0.427287	0.271663	0.734917
Granulocytes_NIBAN1_TXNIPhi	APH1A	-0.341625	0.271966	0.476371
Macro SELENOP+ SLC40A1+	BAG2	-0.403132	0.271956	0.444086
Granulocytes_NIBAN1_TXNIPhi	TCEAL3	-0.477081	0.271956	0.476371
CD4+ Tregs	RPS3	-0.293164	0.27165	0.649573
CD8+ Activated	CD276	-0.479031	0.271648	0.494248
Granulocytes_NIBAN1_TXNIPhi	APEX1	-0.376189	0.271951	0.476371
Proinflammatory PMNs	HIPK1	-0.281035	0.271951	0.582202
M2 APOC1+ APOE+	CTNNAL1	-0.486276	0.271947	0.647628
STS Mesenchymal-like Undiff.	RGPD2	-1.20094	0.273821	0.669278
STS Mesenchymal-like Contactin+	CILP	-2.48985	0.273819	0.752402
DCs CD1c+	IQSEC2	-0.406375	0.271942	0.957384
Immunoregulatroy PMNs	ROPN1L	-0.506315	0.271941	0.430846
STS Proangiogenic	AC016816.1	-1.84052	0.273818	0.999994
Inflammatory Monocytes	SEMA4C	-0.557158	0.271936	0.619275
Mastocytes	ZNF397	-0.424422	0.271934	0.695213
CD4+ Tregs	ARFRP1	-0.307646	0.271627	0.649573
CD8+ GZMK+ Tm	SFRP2	-0.607796	0.271618	0.552057
STS Proangiogenic	MSL1	-0.483632	0.2738	0.999994
M2 TREM2+ SPP1+	VPS13D	-0.462761	0.27192	0.706466
Proinflammatory PMNs	TOLLIP	-0.330418	0.271918	0.582202
Matrix CAFs	CAMK1	-0.533248	0.278235	0.999515
M2 APOC1+ APOE+	NECAB1	-0.555518	0.271912	0.647628
CD4+ Stressed	NOM1	-0.330611	0.271603	0.496563
Tip Endothelial Cells	RPL22L1	-0.372846	0.277059	0.993277
M2 APOC1+ APOE+	AC018413.1	-0.571116	0.271902	0.647628
M2 APOC1+ APOE+	DCUN1D3	-0.430738	0.271901	0.647628
STS Epithelial-like	TRIP4	-0.233836	0.273774	0.523539
DCs AREG+	APH1A	-0.32218	0.271888	0.666259
STS Mesenchymal-like Undiff.	PTCHD4	-1.12647	0.273765	0.669278
CD4+ Th17	LINC01116	-0.63657	0.271583	0.650549
Inflammatory Monocytes	BCDIN3D	-0.509539	0.271886	0.619275
CD4+ Tregs	ITGA10	-0.436929	0.271577	0.649573
CD4+ Tfh	ATP2B1	-0.292539	0.271575	0.563445
DCs CD1c+	CDCA2	-0.587224	0.271879	0.957384
CD4+ Tfh	HIGD2A	-0.344453	0.271572	0.563445
STS Mesenchymal-like Undiff.	BASP1-AS1	-0.615208	0.273752	0.669278
CD8+ GZMK+ Tm	DNAH3	-0.430991	0.271567	0.552057
CD36+ CAFs	TRIQK	-0.465748	0.278193	0.992363
CD4+ Activated	ZNF445	-0.340204	0.271566	0.699492
M2 TREM2+ SPP1+	ZNF438	-0.61775	0.271868	0.706466
CD4+ Tn	KIR3DL2	-0.598476	0.271553	0.66893
CD8+ Early Activation	SLC27A3	-0.322093	0.271548	0.631108
STS Mesenchymal-like Undiff.	FPR1	-1.08422	0.273727	0.669278
M2 APOC1+ APOE+	AC004593.1	-0.551285	0.271849	0.647628
CD4+ Th17	EMSY	-0.313201	0.271545	0.650549
Vascular CAFs	CCDC71L	-0.449088	0.278168	0.94168
CD4+ T memory	KIF13B	-0.369736	0.271538	0.734917
STS Mesenchymal-like Undiff.	FAM161B	-0.484762	0.273719	0.669278
STS Mesenchymal-like ECM Remodeling	RNF11	-0.221486	0.273719	0.670614
NK cells CD56 low	PDPK1	-0.301062	0.271538	0.782328
STS CTA high	SH3GLB1	-0.588987	0.273715	0.824014
NK cells CD56 high	ZNF512B	-0.385391	0.27153	0.519634
CD8+ GZMK+ Tm	ASAH2B	-0.426484	0.271529	0.552057
CD4+ Tfh	JMJD1C	-0.27227	0.271526	0.563445
STS Mesenchymal-like Contactin+	TCERG1	-0.340592	0.273704	0.752402
CD4+ Activated	CCNB1IP1	-0.28923	0.271522	0.699492
Capillary Venous Endothelial Cells	AC008543.1	-0.563994	0.276981	0.485416
DCs AREG+	TMEM59	-0.339624	0.271825	0.666259
CD4+ Tn	NDUFB5	-0.295055	0.271517	0.66893
NK cells CD56 low	EMD	-0.300369	0.271515	0.782328
STS Proangiogenic	VEGFD	-2.42101	0.273693	0.999994
JAK2_high_STS	MRPS24	-1.02455	0.273692	0.999869
Monocytes EREG+	ZNF267	-0.3747	0.271807	0.929151
CD8+ ISG	MESD	-0.286521	0.271499	0.524788
M2 APOC1+ APOE+	AC024145.1	-0.576947	0.271803	0.647628
CD8+ Activated	TMEM98	-0.637425	0.271497	0.494032
Pericytes	DCUN1D5	-0.451232	0.276956	0.99256
CD4+ Th17	GSG1	-0.596323	0.271493	0.650549
CD4+ Tregs	GPAT2	-0.473034	0.271484	0.649513
Matrix CAFs	AC018647.1	-0.869444	0.27811	0.999515
CD4+ Th17	RAB4A	-0.269095	0.271482	0.650549
Inflammatory Monocytes	LRRTM2	-0.56703	0.271781	0.619275
CD4+ T memory	PLCB3	-0.620588	0.271469	0.734917
CD4+ Th17	FBXO21	-0.271231	0.271463	0.650549
Mastocytes	MUC20	-0.563438	0.271765	0.695106
NK cells CD56 high	ESRRG	-0.621775	0.271459	0.519628
STS Immunomodulatory	ZNF385D	-0.791633	0.273638	0.999998
STS CTA high	DPYSL2	-0.780841	0.273638	0.823928
Inflammatory Monocytes	FSTL5	-0.538805	0.27176	0.619275
Arterial Endothelial Cells	CYP46A1	-0.6002	0.276912	0.999833
Mastocytes	AL021707.1	-0.641169	0.271753	0.695106
STS Mesenchymal-like ECM Remodeling	SAXO2	-0.847112	0.273624	0.670477
CD4+ T memory	AC099343.3	-0.421827	0.271437	0.734917
STS Mesenchymal-like Undiff.	ARFRP1	-0.407262	0.273611	0.669278
DCs CD1c+	SUN2	-0.309665	0.271733	0.957384
CD8+ Activated	ZNF333	-0.364443	0.271424	0.493958
CD8+ GZMK+ Tm	CASP8AP2	-0.296426	0.271423	0.551987
CD8+ GZMK+ Tm	AL592295.5	-0.282565	0.271422	0.551987
Matrix CAFs	NIPSNAP3A	-0.673371	0.27805	0.999515
CD4+ Th17	NIPAL1	-0.435883	0.271421	0.650549
CD4+ Th17	AL121574.1	-0.383867	0.271418	0.650549
CD4+ Th17	LYRM7	-0.310965	0.271416	0.650549
CD4+ Tfh	BCL2	-0.342789	0.271413	0.563445
CD8+ Stressed	SCAT2	-0.449333	0.271412	0.576306
M2 APOC1+ APOE+	AC112253.1	-0.559204	0.271715	0.647628
Capillary Venous Endothelial Cells	COX19	-0.339649	0.276867	0.485276
CD4+ Stressed	AMBRA1	-0.571142	0.271405	0.496358
Inflammatory Monocytes	ARG1	-0.574436	0.271707	0.619275
STS Immunomodulatory	TTC4	-0.232263	0.273584	0.999998
STS Epithelial-like	AL356113.1	-1.26262	0.273581	0.523302
JAK2_high_STS	PANX1	-2.21274	0.273572	0.999869
Capillary Venous Endothelial Cells	ZNF93	-0.401751	0.276849	0.485276
M2 APOC1+ APOE+	C5orf17	-0.581611	0.271689	0.647628
Macro SELENOP+ SLC40A1+	MFAP4	-0.604161	0.271688	0.44378
Inflammatory Monocytes	POLR2J2	-0.533497	0.271687	0.619275
STS Epithelial-like	PRKCA-AS1	-1.25147	0.273563	0.523302
CD4+ Tregs	DEPP1	-0.667514	0.271379	0.649513
Capillary Venous Endothelial Cells	ACBD4	-0.385093	0.27684	0.485276
Inflammatory Monocytes	NRXN2	-0.581768	0.27168	0.619275
CD8+ Activated	L3MBTL2	-0.281566	0.271375	0.493928
CD4+ Activated	COQ10A	-0.299148	0.271374	0.699276
NK cells CD56 high	AK1	-0.334856	0.271373	0.519628
Arterial Endothelial Cells	ATAD2B	-0.460674	0.276834	0.999833
CD8+ Exhausted	HDAC3	-0.35082	0.271368	0.412706
M2 APOC1+ APOE+	KIF18B	-0.579797	0.271673	0.647628
Inflammatory Monocytes	HDAC10	-0.417573	0.271667	0.619275
STS Epithelial-like	TP53I11	-0.333719	0.273544	0.523302
STS Epithelial-like	AC108721.2	-1.19269	0.27354	0.523302
DCs AREG+	FAM50A	-0.305764	0.271662	0.666259
CD8+ GZMK+ Tm	FAM107B	-0.287511	0.271354	0.551987
Granulocytes_NIBAN1_TXNIPhi	MYD88	-0.38348	0.271652	0.476177
CD8+ GZMK+ Tm	TTC27	-0.366502	0.271338	0.551987
STS CTA high	HHIP	-2.59394	0.273519	0.823849
CD8+ Activated	MID1IP1	-0.29603	0.271333	0.493911
NK cells CD56 high	AL731769.2	-0.630886	0.27133	0.519628
STS Proangiogenic	SMIM1	-2.18628	0.273507	0.999994
STS Epithelial-like	CC2D2A	-0.402319	0.273507	0.523302
NK cells CD56 high	TTLL4	-0.380323	0.271318	0.519628
STS Proangiogenic	DOCK10	-1.48992	0.273499	0.999994
Mastocytes	RILP	-0.325141	0.271617	0.694945
CD8+ Stressed	AC009133.1	-0.308995	0.271309	0.576166
M2 APOC1+ APOE+	ZNRF3-AS1	-0.562602	0.271613	0.647628
STS Epithelial-like	CDH13	-1.1369	0.273478	0.523302
M2 APOC1+ APOE+	CCDC73	-0.528924	0.271595	0.647628
NK cells CD56 high	ARHGAP27	-0.284081	0.271284	0.519628
CD4+ Tn	STRIP2	-0.411962	0.271282	0.66893
STS Epithelial-like	FGFRL1	-0.85863	0.273462	0.523302
Matrix CAFs	UACA	-0.595077	0.277908	0.999515
CD4+ Th17	NEURL1B	-0.627739	0.271273	0.650549
CD4+ Stressed	VPS13C	-0.290755	0.271272	0.496175
Mastocytes	MON1B	-0.335676	0.271574	0.694944
STS CTA high	SAA1	-1.72919	0.273445	0.823849
Inflammatory Monocytes	ALDH5A1	-0.553813	0.271558	0.619275
CD8+ Early Activation	DBI	-0.303107	0.271249	0.630512
Matrix CAFs	AC105942.1	-0.539224	0.277876	0.999515
STS Mesenchymal-like ECM Remodeling	CCDC157	-0.92702	0.273423	0.670096
Mastocytes	NFE2L2	-0.302189	0.27154	0.694944
STS Proangiogenic	AC091045.1	-1.38183	0.27341	0.999994
M2 APOC1+ APOE+	AL391840.3	-0.571404	0.271529	0.647628
CD8+ GZMK+ Tm	MPZL2	-0.624212	0.271218	0.551949
NK cells CD56 high	ZBED6	-0.45259	0.27121	0.519628
CD4+ Activated	BTN3A3	-0.350046	0.271209	0.699276
Arterial Endothelial Cells	PDLIM2	-0.57383	0.27667	0.999833
CD4+ T memory	EML2	-0.261054	0.271204	0.7348
CD8+ Activated	MAP7D2	-0.593103	0.2712	0.493729
CD36+ CAFs	MAGI2-AS3	-0.449454	0.277826	0.992363
CD8+ ISG	CITED2	-0.360553	0.271196	0.524334
DCs AREG+	SLC22A18	-0.381218	0.2715	0.666175
Proinflammatory PMNs	SOCS4	-0.332051	0.271498	0.582178
NK cells CD56 high	CEACAM21	-0.326173	0.27119	0.519628
NK cells CD56 high	C14orf93	-0.34886	0.271185	0.519628
CD4+ Th17	PDE2A	-0.634448	0.271182	0.650549
CD8+ Stressed	CSK	-0.293061	0.271176	0.575966
Proinflammatory PMNs	SCPEP1	-0.434559	0.271476	0.582178
NA	MRPL19	-0.42534	0.271476	0.434915
Immunoregulatroy PMNs	MALSU1	-0.312608	0.271476	0.430275
JAK2_high_STS	SEC31A	-0.680864	0.27335	0.999869
M2 TREM2+ SPP1+	ZNF217	-0.326571	0.271468	0.706466
CD4+ T memory	CARD17	-0.613884	0.271163	0.7348
CD8+ Early Activation	WDR12	-0.302458	0.271161	0.630402
STS Proangiogenic	TRABD	-0.805703	0.273336	0.999994
CD4+ Tregs	TMEM119	-0.634656	0.271151	0.64941
STS Mesenchymal-like Undiff.	AMH	-1.19865	0.273333	0.669097
Proinflammatory PMNs	CD164	-0.316519	0.271445	0.582178
CD4+ Tn	USP51	-0.415345	0.271138	0.668878
STS Epithelial-like	GPRASP1	-0.668763	0.273321	0.523302
Inflammatory Monocytes	NECTIN3-AS1	-0.582261	0.27144	0.619275
Immunoregulatroy PMNs	CRIP2	-0.499138	0.271433	0.430249
NA	C12orf4	-0.450373	0.27143	0.434885
JAK2_high_STS	PRTFDC1	-2.64822	0.273301	0.999869
CD4+ Th17	BMP1	-0.442338	0.271117	0.650549
CD4+ Stressed	BTBD6	-0.31426	0.271107	0.495991
CD4+ Activated	LINC01876	-0.548241	0.271106	0.699276
STS Epithelial-like	PCNT	-0.298327	0.273288	0.523302
JAK2_high_STS	ARNT	-1.66314	0.273288	0.999869
JAK2_high_STS	HSPG2	-2.38875	0.273287	0.999869
CD4+ Tregs	PAGR1	-0.308383	0.271099	0.64941
STS Mesenchymal-like ECM Remodeling	RMST	-1.04392	0.273277	0.669911
NA	GFM1	-0.388226	0.271397	0.434874
CD4+ Tn	ZBTB37	-0.304816	0.271088	0.668863
CD8+ Early Activation	SPCS3	-0.241612	0.271087	0.630327
CD4+ Tregs	DNTTIP1	-0.273416	0.271086	0.64941
CD4+ T memory	SPAG6	-0.390799	0.271076	0.7348
JAK2_high_STS	RYBP	-0.890559	0.273259	0.999869
CD4+ Tregs	AC007163.1	-0.595397	0.271074	0.64941
NA	CASP7	-0.424111	0.271376	0.434874
NA	PABPN1	-0.324045	0.271374	0.434874
CD8+ Activated	MTMR4	-0.312017	0.271068	0.493661
CD36+ CAFs	AKAP7	-0.407121	0.2777	0.992363
CD4+ Tregs	KDM5D	-0.331721	0.271066	0.64941
CD4+ Activated	PRKCA	-0.424133	0.27106	0.699276
STS Mesenchymal-like Contactin+	CYP7B1	-1.56523	0.273242	0.752402
CD4+ T memory	MAPKAPK3	-0.32818	0.271057	0.7348
CD4+ T memory	NUDT4B	-0.626271	0.271052	0.7348
CD8+ GZMK+ Tm	AC142472.1	-0.632875	0.271051	0.551948
STS Epithelial-like	SALL1	-1.20205	0.273234	0.523261
CD4+ T memory	ACOT4	-0.43954	0.271042	0.7348
CD36+ CAFs	GARS-DT	-0.445446	0.277674	0.992363
STS Proangiogenic	ENTPD1	-2.0542	0.273214	0.999994
CD4+ T memory	AP3M1	-0.265815	0.27103	0.7348
Inflammatory Monocytes	ODC1	-0.334988	0.271333	0.619275
JAK2_high_STS	SCYL2	-1.67029	0.273212	0.999869
JAK2_high_STS	MPPE1	-2.51828	0.273211	0.999869
NK cells CD56 high	TPX2	-0.390318	0.271026	0.519584
CD8+ GZMK+ Tm	LINC01543	-0.60447	0.271026	0.551948
CD4+ Tfh	HIST1H4C	-0.41839	0.271016	0.563445
M2 APOC1+ APOE+	AC097375.1	-0.576962	0.271318	0.647628
CD36+ CAFs	KPNA6	-0.415245	0.277643	0.992363
CD36+ CAFs	AC108863.2	-0.42516	0.277642	0.992363
Proinflammatory PMNs	PNPLA4	-0.462437	0.271308	0.582178
CD4+ Activated	TAFA2	-0.474129	0.270996	0.699276
CD8+ GZMK+ Tm	KIF9	-0.308842	0.270995	0.551948
STS Immunomodulatory	LINC01004	-1.20347	0.273175	0.999998
STS Mesenchymal-like ECM Remodeling	WNT16	-1.1985	0.273172	0.669793
JAK2_high_STS	EMP3	-1.51222	0.273162	0.999869
STS Proangiogenic	RAD17	-0.494227	0.27315	0.999994
STS Epithelial-like	PRKD2	-0.299816	0.27315	0.523182
Tip Endothelial Cells	ZSCAN30	-0.484241	0.276425	0.993277
NA	MAPK14	-0.446652	0.271263	0.434829
STS Immunomodulatory	RNGTT	-0.476164	0.273142	0.999998
CD4+ Tregs	C1orf216	-0.420343	0.270957	0.64941
CD4+ Activated	SRGAP2	-0.317514	0.270956	0.699276
CD8+ ISG	MB21D2	-0.544241	0.270955	0.524003
NK cells CD56 low	ZNF41	-0.307167	0.270943	0.782328
Mastocytes	RPP25	-0.497916	0.271246	0.694539
Inflammatory Monocytes	DCAF4L1	-0.566862	0.271245	0.619275
Arterial Endothelial Cells	WRN	-0.545113	0.276406	0.999833
DCs CD1c+	AFAP1	-0.488532	0.271237	0.957384
M2 APOC1+ APOE+	AC077690.1	-0.578728	0.271231	0.647628
STS Immunomodulatory	ZNF625	-0.334878	0.273108	0.999998
STS Mesenchymal-like Contactin+	ACTA2	-0.998799	0.273106	0.752402
CD8+ Stressed	MAPK13	-0.271496	0.270921	0.575584
CD4+ Th17	AC013437.1	-0.412316	0.270921	0.650549
Immunoregulatroy PMNs	RPL22L1	-0.329135	0.271226	0.430046
M2 APOC1+ APOE+	AC104051.2	-0.581398	0.271221	0.647628
Macro SELENOP+ SLC40A1+	RRP9	-0.389599	0.27122	0.443194
NA	PRKCA	-0.534388	0.271219	0.434802
M2 APOC1+ APOE+	TMEM158	-0.44114	0.271219	0.647628
STS Epithelial-like	AL136454.1	-0.667676	0.273098	0.523174
CD4+ Tfh	MED13L	-0.358595	0.27091	0.563445
NK cells CD56 high	IPO13	-0.415905	0.270907	0.51942
CD8+ GZMK+ Tm	OTUD3	-0.279942	0.270902	0.551948
CD4+ Tn	SPIN4	-0.429225	0.270901	0.668618
STS Epithelial-like	ESPL1	-0.951749	0.27308	0.523174
CD8+ Stressed	TRMT61A	-0.418525	0.270888	0.575584
CD4+ Stressed	CHD8	-0.237645	0.270875	0.495746
STS Proangiogenic	OSBPL9	-0.683387	0.273055	0.999994
Proinflammatory PMNs	TBRG4	-0.408682	0.271172	0.582178
STS Myofibroblastic	CELF2-AS2	-1.29686	0.273042	0.990181
Mastocytes	CD5L	-0.612677	0.271161	0.69443
CD8+ Activated	TTC37	-0.277363	0.270845	0.493319
STS Myofibroblastic	AL591043.2	-1.20577	0.273029	0.990181
Matrix CAFs	IK	-0.37039	0.27747	0.999515
STS CTA high	SEM1	-0.628182	0.273019	0.823301
CD36+ CAFs	PPP2R5B	-0.501569	0.277469	0.992363
Immunoregulatroy PMNs	BRI3BP	-0.299798	0.271137	0.429948
STS Epithelial-like	MARK1	-1.10802	0.273012	0.523127
STS Epithelial-like	ZKSCAN5	-0.407571	0.273007	0.523127
CD4+ Th17	AL031668.1	-0.401757	0.270821	0.650549
CD36+ CAFs	AL592183.1	-0.743457	0.277456	0.992363
CD8+ GZMK+ Tm	ABCB5	-0.445025	0.27082	0.551942
Inflammatory Monocytes	KCND3	-0.566798	0.271121	0.619275
M2 APOC1+ APOE+	CDCA7	-0.574126	0.271116	0.647628
CD4+ Tn	LINC02422	-0.314499	0.270808	0.668497
NK cells CD56 low	NUP62	-0.334969	0.270807	0.782328
CD4+ Tn	RAG1	-0.60405	0.270806	0.668497
Matrix CAFs	ZADH2	-0.392091	0.277441	0.999515
STS Mesenchymal-like Undiff.	PCGF2	-0.334407	0.272977	0.668414
STS Immunomodulatory	NID1	-0.424225	0.272973	0.999998
CD4+ Tn	C1R	-0.506407	0.270789	0.668497
CD8+ Stressed	SH3BP5L	-0.398463	0.270788	0.575462
CD8+ Activated	CHGB	-0.564015	0.270786	0.493269
Proinflammatory PMNs	SLC25A20	-0.440575	0.27108	0.582178
M2 APOC1+ APOE+	SCGB2B2	-0.543533	0.271078	0.647628
CD4+ T memory	PFN1	-0.33004	0.270771	0.7348
CD4+ Tn	OOEP	-0.349394	0.270764	0.668497
CD4+ Tregs	FXN	-0.299485	0.270762	0.649317
DCs CD1c+	ZNF671	-0.578462	0.271066	0.957384
CD4+ Tfh	ADAM22	-0.415462	0.27076	0.563445
CD8+ Stressed	TAP1	-0.319258	0.270751	0.575462
STS Proangiogenic	CTBP1-DT	-0.541405	0.272935	0.999994
STS Mesenchymal-like ECM Remodeling	DHX15	-0.256616	0.272935	0.669359
Capillary Venous Endothelial Cells	WASHC1	-0.361032	0.276212	0.484369
CD8+ GZMK+ Tm	BGN	-0.481866	0.270744	0.55186
CD36+ CAFs	MZF1-AS1	-0.739769	0.27738	0.992363
CD4+ Activated	ZNF131	-0.296429	0.270738	0.699276
STS Mesenchymal-like ECM Remodeling	MMP3	-0.896793	0.272916	0.669359
CD8+ ISG	ZNF487	-0.388754	0.27073	0.523635
CD4+ Tn	KCTD9	-0.295024	0.27073	0.668497
CD4+ Tregs	MPHOSPH9	-0.290921	0.270728	0.649317
M2 APOC1+ APOE+	AC024230.1	-0.606277	0.271032	0.647628
CD8+ Stressed	P3H4	-0.395551	0.270723	0.575462
Inflammatory Monocytes	LINC01827	-0.567068	0.271028	0.619275
Inflammatory Monocytes	RET	-0.585485	0.271028	0.619275
M2 APOC1+ APOE+	ADGRG5	-0.573047	0.271026	0.647628
STS Myofibroblastic	CAB39L	-0.652701	0.272905	0.990181
CD8+ GZMK+ Tm	PRRG2	-0.452674	0.27072	0.55186
Pericytes	VAT1	-0.475605	0.276182	0.99256
CD4+ T memory	POC1B-AS1	-0.312741	0.270702	0.7348
Granulocytes_NIBAN1_TXNIPhi	STT3A	-0.374669	0.271006	0.475301
Monocytes EREG+	SLC25A29	-0.414522	0.270998	0.929151
CD8+ ISG	NFATC2IP	-0.302044	0.270692	0.523635
STS Proangiogenic	NPTN	-0.546861	0.272876	0.999994
CD4+ Activated	EIF3B	-0.268024	0.27069	0.699276
CD8+ Early Activation	BLOC1S3	-0.394656	0.270689	0.629595
NK cells CD56 low	FUOM	-0.352473	0.270689	0.782328
CD8+ Stressed	AC009951.5	-0.434856	0.270684	0.575462
M2 APOC1+ APOE+	C8orf86	-0.572319	0.270986	0.647628
CD8+ Activated	DLGAP1-AS2	-0.368307	0.270677	0.493188
STS Proangiogenic	AC013287.1	-1.63694	0.272862	0.999994
CD4+ Activated	ZNF346	-0.320554	0.270674	0.699276
CD4+ Tregs	HMGN3	-0.276642	0.270671	0.649302
CD4+ Th17	AC010336.8	-0.428061	0.270669	0.650529
STS Immunomodulatory	PER3	-0.618264	0.272854	0.999998
M2 APOC1+ APOE+	SUGP1	-0.337226	0.270966	0.647628
STS CTA high	CHD7	-1.61307	0.272841	0.823301
STS Epithelial-like	LINC00648	-1.06451	0.272841	0.522914
CD4+ Tregs	FLNA	-0.271299	0.270652	0.649302
Capillary Venous Endothelial Cells	CCNJL	-0.566342	0.276121	0.484269
CD8+ GZMK+ Tm	AC127526.4	-0.63839	0.27065	0.55186
STS CTA high	VPS37A	-0.585163	0.272835	0.823301
STS Myofibroblastic	RALGAPB	-0.313549	0.272834	0.990181
M2 APOC1+ APOE+	CLIP2	-0.414884	0.270944	0.647628
DCs CD1c+	CCDC122	-0.560808	0.270941	0.957384
M2 APOC1+ APOE+	AC078785.1	-0.531571	0.270941	0.647628
M2 APOC1+ APOE+	SHD	-0.577152	0.27094	0.647628
STS Epithelial-like	HOOK1	-1.20348	0.272819	0.522914
