## Supplementary Tables S1-S13 for "Distinct Sarcoma Microenvironments Predict Benefit from Addition of Pembrolizumab to Preoperative Radiotherapy and Surgery in SU2C-SARC032" (part 30 of 38)

### Sheet: Table S4 (continued)
Table S4. Marker genes for cell states identified in the UPS/LPS single-cell RNA sequencing atlas using limma-voom.
CD4+ T memory	AL356356.1	-0.469315	0.270634	0.7348
M2 TREM2+ SPP1+	CBFB	-0.320947	0.270939	0.706466
CD4+ Tn	SAC3D1	-0.363595	0.270627	0.668497
CD8+ Exhausted	BTBD10	-0.396367	0.270626	0.411867
Macro SELENOP+ SLC40A1+	IFT27	-0.351586	0.270929	0.442851
STS Proangiogenic	AC022506.2	-2.01873	0.272802	0.999994
CD8+ ISG	LAGE3	-0.334475	0.270612	0.523635
Inflammatory Monocytes	CHD1L	-0.543081	0.270914	0.619275
Immunoregulatroy PMNs	LINC02158	-0.411504	0.270914	0.429677
CD8+ ISG	SELENOW	-0.330061	0.270603	0.523635
STS Myofibroblastic	GALM	-0.464295	0.272782	0.990181
M2 APOC1+ APOE+	L1TD1	-0.566598	0.270892	0.647628
STS CTA high	TNFRSF21	-1.97791	0.272772	0.823301
CD4+ T memory	AL354977.2	-0.607489	0.270586	0.7348
Inflammatory Monocytes	LRWD1	-0.469359	0.270889	0.619275
Immunoregulatroy PMNs	NIT1	-0.341009	0.270885	0.429672
CD36+ CAFs	IFIT3	-0.939877	0.277217	0.992363
Tip Endothelial Cells	ACTN1	-0.602454	0.276049	0.993277
CD4+ Th17	HOOK2	-0.340741	0.270578	0.650517
CD8+ Stressed	CORO7	-0.278393	0.270577	0.575335
Arterial Endothelial Cells	MGAT5	-0.667326	0.276046	0.999833
CD36+ CAFs	GEMIN2	-0.553983	0.277206	0.992363
Inflammatory Monocytes	LRRC8E	-0.570773	0.270872	0.619275
STS Epithelial-like	AL353052.1	-1.20072	0.272751	0.522859
CD4+ Tn	RPL37	-0.333538	0.270565	0.668497
Monocytes EREG+	LAPTM5	-0.380212	0.270867	0.929151
Capillary Venous Endothelial Cells	THEM4	-0.433097	0.276026	0.484164
CD4+ Th17	FAM174B	-0.386213	0.270555	0.650517
Immunoregulatroy PMNs	ATMIN	-0.332224	0.27086	0.429672
STS Immunomodulatory	PTPRJ	-0.686371	0.272735	0.999998
Inflammatory Monocytes	AL137026.3	-0.572172	0.27085	0.619275
CD8+ Early Activation	AP000692.2	-0.465275	0.270539	0.629342
JAK2_high_STS	EFCAB11	-2.2874	0.272723	0.999869
Immunoregulatroy PMNs	ELK4	-0.325841	0.270842	0.429672
STS Myofibroblastic	MSL1	-0.205365	0.272721	0.990181
CD8+ Stressed	MACC1	-0.622237	0.270526	0.575308
Vascular CAFs	FLCN	-0.403992	0.277165	0.94168
Capillary Venous Endothelial Cells	U2AF1	-1.05965	0.275995	0.484164
CD8+ Activated	FOXK2	-0.394188	0.270517	0.492956
NK cells CD56 low	ZFAND2A	-0.291436	0.270515	0.782328
CD4+ Tregs	AL355001.2	-0.41837	0.270515	0.649133
CD8+ Stressed	WDR36	-0.267095	0.270512	0.575308
STS CTA high	ZFP42	-1.69342	0.272688	0.823301
STS Proangiogenic	USF3	-0.566997	0.272685	0.999994
CD4+ Tn	AP005329.3	-0.457497	0.270498	0.66849
NK cells CD56 high	TINAGL1	-0.642353	0.270494	0.518759
Capillary Venous Endothelial Cells	EFNA5	-1.17517	0.275958	0.484164
CD8+ Activated	AL606489.1	-0.478375	0.270484	0.492956
CD8+ Stressed	AL357992.1	-0.483529	0.270484	0.575308
STS Mesenchymal-like ECM Remodeling	SNTG1	-1.09507	0.272667	0.669084
STS Mesenchymal-like ECM Remodeling	PARP16	-0.433082	0.272665	0.669084
STS Mesenchymal-like Contactin+	TMEM167B	-0.506531	0.272661	0.752402
STS CTA high	IFI16	-0.930761	0.272652	0.823301
CD36+ CAFs	MVD	-0.554729	0.2771	0.992363
Inflammatory Monocytes	HINT2	-0.396039	0.270763	0.619275
NK cells CD56 high	MEX3D	-0.389423	0.270457	0.518754
Inflammatory Monocytes	FBLN2	-0.568856	0.27076	0.619275
CD36+ CAFs	FUT11	-0.475985	0.277089	0.992363
CD8+ Early Activation	GRK7	-0.472392	0.27045	0.629229
Proinflammatory PMNs	CRYZ	-0.509738	0.270753	0.582178
CD4+ Activated	OTUD6B	-0.33805	0.270446	0.699276
CD4+ Th17	HAUS7	-0.617673	0.270444	0.650503
CD8+ Early Activation	OAF	-0.438574	0.270437	0.629229
STS Mesenchymal-like ECM Remodeling	LINC00672	-0.556524	0.27261	0.669084
CD8+ Stressed	PRKAR2A	-0.291217	0.270419	0.575308
DCs CD1c+	TRRAP	-0.353156	0.270723	0.957384
CD4+ Tn	ITGAD	-0.636166	0.270417	0.668399
NK cells CD56 high	AL683813.1	-0.327607	0.270416	0.51874
CD4+ Th17	MMP25	-0.622487	0.270413	0.650503
Immunoregulatroy PMNs	BTLA	-0.512148	0.270714	0.429568
Inflammatory Monocytes	BTBD1	-0.353617	0.27071	0.619275
Inflammatory Monocytes	TMEM35A	-0.572118	0.270698	0.619275
CD8+ Stressed	CD37	-0.293365	0.270392	0.575308
DCs CD1c+	AL049779.4	-0.567715	0.270683	0.957384
CD4+ Th17	THRA1/BTR	-0.36728	0.270375	0.650503
Inflammatory Monocytes	HPS1	-0.290233	0.270678	0.619275
STS Mesenchymal-like Undiff.	AC007541.1	-0.666403	0.272557	0.667672
Inflammatory Monocytes	SLIT3	-0.563995	0.270675	0.619275
CD8+ Early Activation	SPACA6	-0.419102	0.270368	0.629229
STS Mesenchymal-like ECM Remodeling	MAPK8IP3	-0.402916	0.272552	0.669084
STS Mesenchymal-like ECM Remodeling	AC104389.5	-1.14824	0.272552	0.669084
CD4+ T memory	C2CD3	-0.323819	0.270364	0.734617
M2 APOC1+ APOE+	FAM225A	-0.562182	0.270668	0.647628
STS Immunomodulatory	OTUD7B	-0.207625	0.272546	0.999998
CD8+ Activated	MTAP	-0.282086	0.270352	0.492773
STS CTA high	IRF3	-0.599597	0.272532	0.823301
M2 APOC1+ APOE+	SPAG5	-0.586589	0.270647	0.647628
CD8+ Activated	TGFBI	-0.343028	0.27034	0.492773
Vascular CAFs	CCL18	-1.27074	0.276971	0.94168
CD4+ Th17	SLC19A2	-0.328829	0.270329	0.650503
CD4+ Tn	ZNF696	-0.390928	0.270328	0.668396
CD4+ Th17	LAMA2	-0.445732	0.270326	0.650503
Vascular CAFs	EEF2	-0.260602	0.276966	0.94168
STS Immunomodulatory	ALCAM	-0.455812	0.272501	0.999998
Mastocytes	FBXW7	-0.542386	0.270615	0.693466
Inflammatory Monocytes	TPBG	-0.562928	0.270612	0.619275
CD8+ Early Activation	LINC00891	-0.488461	0.270305	0.629183
Granulocytes_NIBAN1_TXNIPhi	MRTO4	-0.484369	0.27061	0.474963
Inflammatory Monocytes	USP30	-0.460361	0.27061	0.619275
NK cells CD56 high	HERC3	-0.280643	0.270302	0.518718
STS Proangiogenic	ZNF587B	-0.827005	0.272483	0.999994
CD4+ Tn	CIC	-0.271282	0.270292	0.668396
M2 TREM2+ SPP1+	SLC25A12	-0.434898	0.270597	0.706291
Monocytes EREG+	HECTD3	-0.382015	0.270597	0.929151
NK cells CD56 high	AC006994.2	-0.608721	0.270287	0.518718
CD8+ GZMK+ Tm	PLCE1	-0.431049	0.270286	0.551222
CD4+ Tn	AC067852.2	-0.447769	0.270281	0.668396
DCs CD1c+	FLCN	-0.369743	0.270586	0.957384
STS Proangiogenic	ATP2B4	-0.81258	0.272466	0.999994
CD8+ GZMK+ Tm	AL137077.2	-0.469639	0.270274	0.551222
CD8+ GZMK+ Tm	MMP21	-0.445537	0.270272	0.551222
STS Mesenchymal-like ECM Remodeling	KDM4D	-0.477823	0.272456	0.669042
Proinflammatory PMNs	ALPK3	-0.582217	0.270574	0.582029
CD4+ Tregs	TMLHE	-0.324549	0.270268	0.648849
Granulocytes_NIBAN1_TXNIPhi	CDCP1	-0.415479	0.270573	0.474948
Vascular CAFs	TMEM14C	-0.354307	0.276909	0.94168
Immunoregulatroy PMNs	GRPEL1	-0.274712	0.27057	0.42938
NA	LRP10	-0.382316	0.270562	0.434003
CD36+ CAFs	SHISA4	-0.45499	0.276898	0.992363
STS Epithelial-like	F5	-1.27469	0.272439	0.522377
STS Epithelial-like	ITPR3	-0.356571	0.272439	0.522377
M2 TREM2+ SPP1+	LUCAT1	-0.606868	0.270556	0.706291
STS Immunomodulatory	ZNF717	-0.515335	0.272437	0.999998
Matrix CAFs	COQ3	-0.535106	0.276892	0.999515
Inflammatory Monocytes	SAT2	-0.326221	0.270553	0.619275
STS Epithelial-like	FGF19	-1.19143	0.272424	0.522377
Inflammatory Monocytes	CYGB	-0.542846	0.270521	0.619275
Mastocytes	FAM118A	-0.473282	0.270521	0.693334
CD4+ Tregs	KPNA5	-0.311761	0.270213	0.648819
CD4+ Th17	AC092645.2	-0.41532	0.270213	0.650503
M2 APOC1+ APOE+	AC091814.1	-0.575202	0.270517	0.647628
CD8+ Early Activation	SOX13	-0.61042	0.270209	0.629054
Macro SELENOP+ SLC40A1+	TMEM208	-0.312448	0.270512	0.442302
STS Epithelial-like	ZW10	-0.266024	0.272392	0.522377
CD8+ GZMK+ Tm	CCL18	-0.536375	0.270204	0.551222
CD4+ T memory	CIT	-0.407585	0.2702	0.734617
Matrix CAFs	TRIM41	-0.513772	0.27684	0.999515
CD8+ Activated	AC023790.2	-0.589293	0.270196	0.492608
CD4+ T memory	GPR141	-0.623621	0.270195	0.734617
NK cells CD56 high	NXN	-0.384354	0.270194	0.518642
CD8+ Activated	CCDC18	-0.338235	0.270193	0.492608
NK cells CD56 high	AC004832.6	-0.630777	0.270192	0.518642
CD8+ Activated	ST6GAL1	-0.354758	0.270187	0.492608
Matrix CAFs	AK2	-0.383479	0.276826	0.999515
CD4+ Stressed	SNRPE	-0.31549	0.270182	0.495014
CD4+ Tn	PTPN2	-0.251148	0.27018	0.668396
STS Mesenchymal-like Contactin+	PLXNA4	-2.37003	0.272363	0.752362
Mastocytes	HS3ST2	-0.816275	0.270477	0.693332
M2 APOC1+ APOE+	ALDH8A1	-0.5218	0.270475	0.647628
CD4+ Tn	MSRB3	-0.467415	0.270168	0.668396
CD36+ CAFs	SFI1	-0.550708	0.276809	0.992363
CD8+ ISG	ARHGDIA	-0.323057	0.270165	0.523274
STS Epithelial-like	GAB1	-0.639409	0.272352	0.522377
Immunoregulatroy PMNs	PRDX3	-0.352089	0.270459	0.429247
STS Mesenchymal-like Undiff.	PYCR3	-0.587243	0.27234	0.667235
M2 APOC1+ APOE+	LINC01954	-0.575826	0.270455	0.647628
NA	RNF14	-0.406274	0.270449	0.433908
CD4+ Stressed	DDB1	-0.277501	0.270143	0.495002
STS Mesenchymal-like ECM Remodeling	CDK2	-0.537311	0.27233	0.668922
Pericytes	ADAR	-0.413942	0.275612	0.99256
Matrix CAFs	USP6NL	-0.487057	0.27678	0.999515
CD36+ CAFs	ROBO3	-1.04389	0.276779	0.992363
DCs CD1c+	PDE8B	-0.583327	0.270433	0.957384
Monocytes EREG+	SYNC	-0.429066	0.27043	0.929151
DCs CD1c+	ZNF34	-0.517526	0.270429	0.957384
Monocytes EREG+	SLC22A18AS	-0.367144	0.270427	0.929151
CD4+ Tregs	FEM1A	-0.266848	0.270116	0.648689
NA	RSPRY1	-0.419186	0.270416	0.433908
STS CTA high	HILPDA	-0.866452	0.272298	0.823301
CD8+ GZMK+ Tm	AC007497.2	-0.632668	0.270104	0.551222
CD4+ Tregs	KDM2B-DT	-0.322737	0.270098	0.648689
CD8+ GZMK+ Tm	AC099782.2	-0.622446	0.270097	0.551222
M2 APOC1+ APOE+	GPR157	-0.425139	0.270401	0.647628
Inflammatory Monocytes	AC011939.2	-0.507786	0.270401	0.619275
M2 APOC1+ APOE+	LRRN1	-0.570412	0.270399	0.647628
CD36+ CAFs	UNC119B	-0.514195	0.276737	0.992363
STS Mesenchymal-like ECM Remodeling	IL10RA	-1.25031	0.272277	0.668889
CD8+ GZMK+ Tm	TTC25	-0.465919	0.270089	0.551222
CD8+ Activated	SLC25A45	-0.274295	0.270088	0.492588
DCs CD1c+	IL18RAP	-0.656547	0.270393	0.957384
JAK2_high_STS	SIN3B	-1.37125	0.272273	0.999869
STS Immunomodulatory	ZNF559	-0.382669	0.272269	0.999998
CD4+ Activated	NT5C3A	-0.302845	0.27008	0.69902
CD8+ GZMK+ Tm	AC037487.2	-0.415948	0.270078	0.551222
CD4+ Tn	PRAG1	-0.306098	0.270076	0.668396
DCs CD1c+	MYC	-0.406614	0.270381	0.957384
CD4+ Th17	CRLF3	-0.294777	0.27007	0.650425
CD8+ Early Activation	COMMD2	-0.296679	0.270067	0.628927
STS Proangiogenic	PCOLCE	-1.06792	0.27225	0.999994
STS Mesenchymal-like Contactin+	WNK1	-0.46661	0.272247	0.752289
CD4+ Tregs	AC104506.1	-0.599086	0.270055	0.648689
CD4+ Stressed	SNRNP200	-0.284763	0.270053	0.494896
DCs CD1c+	RNLS	-0.416207	0.270352	0.957384
CD8+ ISG	TWF2	-0.333882	0.270046	0.523176
CD4+ Tfh	GNAS	-0.206829	0.270045	0.563394
Immunoregulatroy PMNs	RINT1	-0.353766	0.27035	0.429115
M2 APOC1+ APOE+	CACNB1	-0.539905	0.270346	0.647628
CD8+ Activated	COL5A1	-0.362262	0.270038	0.492555
Granulocytes_NIBAN1_TXNIPhi	WBP1	-0.403684	0.270335	0.474582
NK cells CD56 low	EID3	-0.297695	0.270023	0.782328
Capillary Venous Endothelial Cells	STAMBP	-0.364151	0.275496	0.483536
STS Mesenchymal-like Contactin+	CALU	-0.461626	0.272208	0.752289
STS Immunomodulatory	LIPE-AS1	-0.564765	0.272208	0.999998
DCs CD1c+	TMEM202-AS1	-0.450635	0.270324	0.957384
CD36+ CAFs	TSPAN18	-1.02525	0.276663	0.992363
M2 APOC1+ APOE+	LINC00499	-0.579831	0.270323	0.647628
CD8+ Early Activation	SEMA6A	-0.452582	0.270015	0.628927
STS Epithelial-like	PKD2L2	-1.01751	0.272199	0.522266
Immunoregulatroy PMNs	RAB44	-0.536485	0.270316	0.429103
JAK2_high_STS	GRPEL1	-1.21081	0.272198	0.999869
NK cells CD56 high	LAMP2	-0.290891	0.270009	0.518451
M2 APOC1+ APOE+	RELA-DT	-0.408527	0.270307	0.647628
Matrix CAFs	CCDC112	-0.574778	0.276647	0.999515
CD4+ Tregs	LINC00943	-0.602329	0.269998	0.648689
CD4+ T memory	OCLN	-0.40798	0.269995	0.734534
STS Myofibroblastic	MTERF1	-0.562135	0.272183	0.990181
CD8+ Early Activation	ZNF616	-0.365457	0.269985	0.628927
Macro SELENOP+ SLC40A1+	AC022098.1	-0.327358	0.27029	0.442027
Inflammatory Monocytes	AL731569.1	-0.577771	0.270287	0.619275
STS Immunomodulatory	CNOT4	-0.328671	0.272166	0.999998
Immunoregulatroy PMNs	ABCF2	-0.345079	0.270283	0.429093
Immunoregulatroy PMNs	GNG12-AS1	-0.53933	0.270283	0.429093
Matrix CAFs	IDH3B	-0.37315	0.276622	0.999515
CD4+ Tn	LINC02241	-0.413427	0.269966	0.668396
Inflammatory Monocytes	LEF1	-0.5224	0.270268	0.619275
STS Epithelial-like	CCL7	-1.23754	0.272142	0.522266
Pericytes	VCPKMT	-0.488554	0.275428	0.99256
Inflammatory Monocytes	CCDC65	-0.530853	0.270257	0.619275
CD4+ T memory	C3orf14	-0.436059	0.269951	0.734534
Inflammatory Monocytes	AC108047.1	-0.578644	0.270256	0.619275
STS Mesenchymal-like Undiff.	SYN1	-0.879608	0.272138	0.666929
STS Mesenchymal-like ECM Remodeling	ULK3	-0.467163	0.272136	0.668783
Monocytes EREG+	NOL3	-0.472499	0.27025	0.929151
CD8+ ISG	EPC1	-0.261815	0.269942	0.523126
CD36+ CAFs	PPM1L	-0.537461	0.276587	0.992363
Inflammatory Monocytes	GSTA4	-0.505933	0.270245	0.619275
NK cells CD56 high	METTL22	-0.386305	0.269938	0.518412
CD4+ Th17	CTBP2	-0.399852	0.269938	0.650416
STS Mesenchymal-like ECM Remodeling	GMEB2	-0.3521	0.272124	0.668783
DCs CD1c+	GDPGP1	-0.520368	0.270241	0.957384
JAK2_high_STS	PLEKHM2	-1.56842	0.272122	0.999869
CD4+ Stressed	SDHAF2	-0.293928	0.26993	0.494851
Capillary Venous Endothelial Cells	DNAAF5	-0.340919	0.275406	0.483437
Arterial Endothelial Cells	C12orf10	-0.523158	0.275402	0.999833
DCs AREG+	SLC30A5	-0.305721	0.270224	0.665565
CD8+ Early Activation	PGM1	-0.28276	0.269913	0.628927
CD36+ CAFs	C6orf136	-0.762171	0.276556	0.992363
Inflammatory Monocytes	DHRS2	-0.586077	0.270203	0.619275
Inflammatory Monocytes	LINC01888	-0.570258	0.2702	0.619275
CD8+ GZMK+ Tm	LINC01322	-0.636667	0.269882	0.551137
CD4+ Tregs	TNKS1BP1	-0.442914	0.269881	0.648689
NK cells CD56 high	CSMD1	-0.373139	0.26988	0.518366
CD4+ Th17	AC108673.3	-0.4247	0.269879	0.650377
CD8+ Early Activation	DUSP18	-0.293168	0.269874	0.628927
NK cells CD56 low	SLF2	-0.290986	0.269873	0.782328
CD36+ CAFs	FGF2	-0.511174	0.27652	0.992363
CD4+ T memory	TM4SF18	-0.641808	0.269873	0.734534
CD4+ Th17	ADAT3	-0.416825	0.269873	0.650377
CD8+ Early Activation	F10	-0.680213	0.269869	0.628927
STS Mesenchymal-like Undiff.	FLNC-AS1	-0.906522	0.272057	0.666827
CD4+ Tfh	TMEM183A	-0.308081	0.269869	0.563394
CD8+ Activated	NAB2	-0.374246	0.269869	0.492305
STS Mesenchymal-like Contactin+	NAA10	-0.511693	0.272052	0.752289
CD8+ Early Activation	ST5	-0.440718	0.269862	0.628927
JAK2_high_STS	BTBD6	-3.51339	0.272049	0.999869
NK cells CD56 high	TMEM98	-0.654534	0.269859	0.518366
CD4+ T memory	CCNB1	-0.42499	0.269858	0.734534
CD8+ ISG	TLE1	-0.520601	0.269825	0.523123
CD4+ T memory	HEG1	-0.298307	0.269822	0.734534
STS Mesenchymal-like ECM Remodeling	AC008771.1	-0.435196	0.27201	0.668709
Immunoregulatroy PMNs	RBIS	-0.350079	0.270122	0.428961
JAK2_high_STS	CERS2	-1.41064	0.271999	0.999869
STS Proangiogenic	GRIK4	-1.8781	0.271995	0.999994
STS Epithelial-like	PCDHA7	-1.21805	0.271995	0.522049
CD8+ Early Activation	TMEM184B	-0.319612	0.269803	0.628927
Proinflammatory PMNs	ANAPC1	-0.392858	0.270107	0.581331
CD4+ Tn	RSPH9	-0.611486	0.269801	0.66838
Capillary Venous Endothelial Cells	SLC10A7	-0.487114	0.275279	0.483275
CD4+ Th17	SLC35B2	-0.337912	0.269799	0.650377
STS Mesenchymal-like Undiff.	ZP3	-1.11345	0.271986	0.666748
CD4+ Th17	NCKAP1	-0.333725	0.269795	0.650377
CD4+ Tn	FLT4	-0.628832	0.269794	0.66838
NA	NCR3LG1	-0.497219	0.2701	0.43356
Mastocytes	CLEC4G	-0.658354	0.270099	0.692553
CD8+ Activated	TRBV7-9	-0.600196	0.269793	0.492227
Matrix CAFs	LAMC3	-0.888142	0.276437	0.999515
Inflammatory Monocytes	AC010260.1	-0.582731	0.270092	0.619275
CD4+ Tregs	ZNF420	-0.301041	0.269773	0.648682
Inflammatory Monocytes	MIR4713HG	-0.613875	0.270077	0.619275
STS Immunomodulatory	DGCR8	-0.35559	0.271954	0.999998
STS Proangiogenic	GJB7	-1.42886	0.271953	0.999994
STS Mesenchymal-like Contactin+	SSBP3	-0.547044	0.27195	0.752289
STS Mesenchymal-like ECM Remodeling	RNF139	-0.277365	0.271946	0.668647
Granulocytes_NIBAN1_TXNIPhi	APOL6	-0.453225	0.270059	0.474192
CD8+ GZMK+ Tm	AP3S2	-0.278966	0.26975	0.55109
STS Immunomodulatory	GSK3A	-0.220861	0.271935	0.999998
CD4+ Tregs	MILR1	-0.472591	0.269744	0.648682
CD4+ T memory	SLC25A1	-0.302229	0.269737	0.734534
Inflammatory Monocytes	AL512791.2	-0.565907	0.270041	0.619275
CD36+ CAFs	TCAIM	-0.414057	0.276382	0.992363
STS CTA high	STAT2	-0.967288	0.27192	0.82307
M2 APOC1+ APOE+	ENO2	-0.555158	0.270033	0.647628
CD36+ CAFs	SPOCK1	-1.13428	0.276364	0.992363
CD4+ Tregs	AL590550.1	-0.49885	0.269712	0.648682
CD8+ ISG	PRR3	-0.409419	0.269705	0.523047
CD8+ GZMK+ Tm	AC233976.1	-0.384603	0.269704	0.55107
CD4+ Tn	ICK	-0.312506	0.269704	0.66838
M2 TREM2+ SPP1+	QRICH1	-0.338278	0.270007	0.705742
CD8+ GZMK+ Tm	AC005899.6	-0.635207	0.269702	0.55107
Inflammatory Monocytes	LAX1	-0.644383	0.270007	0.619275
STS Epithelial-like	C5orf46	-1.37276	0.271886	0.521898
STS Epithelial-like	CPED1	-0.620323	0.271883	0.521898
STS CTA high	ERICH6-AS1	-0.894685	0.271883	0.82307
Matrix CAFs	PDE8A	-0.560947	0.27634	0.999515
CD8+ ISG	CCT8	-0.275731	0.269686	0.523047
Macro SELENOP+ SLC40A1+	DUSP28	-0.314116	0.269991	0.441627
NK cells CD56 high	KNSTRN	-0.390675	0.269677	0.518172
Inflammatory Monocytes	LSR	-0.480112	0.269981	0.619275
CD4+ Th17	TGFB1I1	-0.629572	0.269674	0.650377
STS Proangiogenic	MTSS1	-1.41275	0.271859	0.999994
M2 APOC1+ APOE+	SMAD6	-0.555505	0.269975	0.647628
Immunoregulatroy PMNs	HDHD3	-0.410661	0.269975	0.42877
CD8+ GZMK+ Tm	CEP89	-0.26739	0.269666	0.55107
NK cells CD56 low	VIM	-0.335786	0.269664	0.782328
NK cells CD56 high	RLN2	-0.646525	0.269662	0.518172
Inflammatory Monocytes	FAM209B	-0.561789	0.269968	0.619275
CD8+ Stressed	AC009309.1	-0.448281	0.269659	0.574026
Capillary Venous Endothelial Cells	AL360178.1	-1.15171	0.275138	0.483088
STS Mesenchymal-like ECM Remodeling	AC008892.1	-1.25238	0.271846	0.668497
Arterial Endothelial Cells	ACAA2	-0.505074	0.275135	0.999833
STS Proangiogenic	ARHGAP25	-2.30025	0.271841	0.999994
DCs CD1c+	MEIS2	-0.658162	0.269956	0.957384
NA	RSF1	-0.25544	0.26995	0.433362
Arterial Endothelial Cells	SNHG32	-0.54656	0.275117	0.999833
Mastocytes	TTC9C	-0.334524	0.269931	0.692503
CD36+ CAFs	TMEM65	-0.545634	0.27627	0.992363
M2 APOC1+ APOE+	ADRB1	-0.570337	0.269924	0.647628
STS Epithelial-like	AC009053.2	-0.948572	0.271801	0.521851
CD8+ GZMK+ Tm	DUSP6	-0.339961	0.269609	0.55107
CD4+ Stressed	BLOC1S2	-0.27817	0.269606	0.494494
Monocytes EREG+	DAZAP2	-0.367146	0.269911	0.929151
NK cells CD56 low	HADHA	-0.270944	0.269602	0.782328
CD4+ Tn	PRPF3	-0.292722	0.2696	0.668335
DCs CD1c+	BOLA1	-0.398846	0.269897	0.957384
STS Mesenchymal-like ECM Remodeling	AKAP1	-0.379343	0.27178	0.668431
CD8+ Stressed	NOMO2	-0.361153	0.26959	0.573958
CD4+ Tregs	SMOX	-0.594001	0.269587	0.648543
CD8+ Early Activation	AC018816.1	-0.449198	0.269585	0.628853
M2 TREM2+ SPP1+	JUNB	-0.399666	0.269889	0.705544
Proinflammatory PMNs	AHDC1	-0.483926	0.269889	0.581014
CD4+ Th17	OXR1	-0.284317	0.269581	0.650377
STS Epithelial-like	LIN52	-0.520336	0.271767	0.521843
CD4+ Tn	PSMD10	-0.325745	0.269576	0.668335
Macro SELENOP+ SLC40A1+	ANKZF1	-0.342134	0.269877	0.441528
M2 TREM2+ SPP1+	IFNGR1	-0.386287	0.269875	0.705544
Pericytes	KITLG	-0.684683	0.275045	0.99256
STS Mesenchymal-like Undiff.	DHX40	-0.22735	0.271754	0.666273
NK cells CD56 low	GUF1	-0.281482	0.269563	0.782328
STS Mesenchymal-like ECM Remodeling	AC007262.2	-1.25515	0.271752	0.668431
STS Mesenchymal-like ECM Remodeling	SRRT	-0.232184	0.271749	0.668431
M2 APOC1+ APOE+	DEPDC1	-0.596605	0.269861	0.647628
STS Epithelial-like	NANOG	-1.21218	0.271742	0.521843
Capillary Venous Endothelial Cells	CYYR1-AS1	-1.17522	0.275029	0.482958
STS Epithelial-like	GPR20	-1.20381	0.271736	0.521843
CD36+ CAFs	THRA	-0.416728	0.276196	0.992363
CD4+ Tn	TRIM21	-0.287719	0.269544	0.668335
STS Immunomodulatory	ARHGEF12	-0.358495	0.271733	0.999998
CD4+ T memory	RENBP	-0.400643	0.269541	0.734479
STS Epithelial-like	CLDN3	-1.19357	0.271727	0.521843
CD8+ Stressed	PHOSPHO2	-0.641234	0.269537	0.573925
Granulocytes_NIBAN1_TXNIPhi	TTYH3	-0.41527	0.269841	0.473918
Proinflammatory PMNs	TRMT2B	-0.46335	0.269837	0.581014
CD4+ T memory	ZNF280C	-0.29384	0.269529	0.734479
CD8+ Early Activation	PCNA	-0.248869	0.269528	0.628816
NA	SPIN1	-0.395841	0.269828	0.433209
Matrix CAFs	ZNF124	-0.498637	0.276172	0.999515
CD4+ Tn	PLPP6	-0.414568	0.269517	0.668335
M2 APOC1+ APOE+	HJURP	-0.58088	0.269822	0.647628
STS Epithelial-like	SEC24D	-0.285023	0.271706	0.521843
CD4+ Th17	CNP	-0.316432	0.269516	0.650326
Monocytes EREG+	GRB2	-0.291754	0.269821	0.929151
CD4+ Activated	FECH	-0.407527	0.269513	0.698266
Immunoregulatroy PMNs	TIMM22	-0.383816	0.269818	0.428563
CD8+ Exhausted	ETF1	-0.284742	0.269509	0.410373
STS Proangiogenic	PCDHGB6	-2.2317	0.271694	0.999994
CD4+ Activated	CSNK1G2	-0.263886	0.269504	0.698266
M2 APOC1+ APOE+	XRCC3	-0.549329	0.269808	0.647628
Inflammatory Monocytes	ADAMTS2	-0.642102	0.269804	0.619275
CD8+ GZMK+ Tm	AL022476.1	-0.627652	0.269496	0.550978
NK cells CD56 high	AP001767.3	-0.42654	0.269488	0.518006
STS Immunomodulatory	TP53BP1	-0.337469	0.271677	0.999998
STS Proangiogenic	EFCAB6	-1.93958	0.271676	0.999994
NK cells CD56 high	SLC25A26	-0.337196	0.269486	0.518006
DCs CD1c+	KIAA0319	-0.682185	0.269791	0.957384
DCs CD1c+	SCAMP1	-0.30866	0.26979	0.957384
Monocytes EREG+	LRSAM1	-0.36772	0.269786	0.929151
CD8+ GZMK+ Tm	KCTD3	-0.606076	0.269476	0.550978
Arterial Endothelial Cells	EPS15	-0.4009	0.274956	0.999833
CD8+ Early Activation	C11orf96	-0.41744	0.269468	0.628772
Vascular CAFs	PGLS	-0.315914	0.276114	0.94168
Pericytes	FUBP1	-0.34664	0.274941	0.99256
DCs CD1c+	ADPRHL1	-0.596296	0.269762	0.957384
DCs AREG+	DPY19L1	-0.475444	0.269759	0.664898
DCs CD1c+	CRTAM	-0.412884	0.269755	0.957384
CD8+ Stressed	ARF4	-0.234445	0.269449	0.573818
CD4+ Tn	DVL2	-0.420194	0.269448	0.668335
STS Epithelial-like	LINC00574	-1.0595	0.271636	0.521843
M2 APOC1+ APOE+	AL031666.2	-0.574342	0.26975	0.647628
STS Epithelial-like	MCM10	-0.859552	0.271632	0.521843
CD8+ Activated	TMEM177	-0.405014	0.26944	0.491818
DCs CD1c+	SLC2A14	-0.642587	0.269745	0.957384
STS Mesenchymal-like Contactin+	ACIN1	-0.383588	0.271627	0.752086
STS Mesenchymal-like ECM Remodeling	ZNF274	-0.339484	0.271626	0.668338
Proinflammatory PMNs	NVL	-0.405921	0.269741	0.581014
CD8+ GZMK+ Tm	ZNF75D	-0.382315	0.269433	0.550978
Mastocytes	POLL	-0.399319	0.269739	0.692198
CD8+ Stressed	TSACC	-0.440722	0.269433	0.573818
STS Myofibroblastic	HTRA2	-0.232533	0.271621	0.990181
Matrix CAFs	TMEM63A	-0.420112	0.276083	0.999515
CD8+ Stressed	AL606834.2	-0.418194	0.269429	0.573818
Arterial Endothelial Cells	RRBP1	-0.508551	0.274909	0.999833
M2 APOC1+ APOE+	CCZ1	-0.371578	0.269729	0.647628
Inflammatory Monocytes	GRK4	-0.483329	0.26971	0.619275
CD4+ Tn	AL022162.1	-0.629258	0.269403	0.668335
CD8+ ISG	ITFG2	-0.342003	0.269402	0.522726
STS Mesenchymal-like Contactin+	PECAM1	-1.06868	0.271586	0.752086
CD4+ Th17	MANEA-DT	-0.394847	0.269393	0.650237
STS Mesenchymal-like Undiff.	MRPS7	-0.44028	0.271581	0.666039
Inflammatory Monocytes	CBWD6	-0.535563	0.269696	0.619275
STS Mesenchymal-like ECM Remodeling	SOSTDC1	-1.29958	0.271579	0.668317
Proinflammatory PMNs	RPS6KB1	-0.351508	0.269683	0.581014
JAK2_high_STS	RNF213	-1.2704	0.271559	0.999869
CD36+ CAFs	IFFO2	-0.543464	0.276019	0.992363
STS Mesenchymal-like Contactin+	CSRNP1	-1.04708	0.271553	0.752086
STS Mesenchymal-like Contactin+	UBE2Z	-0.353108	0.271553	0.752086
Arterial Endothelial Cells	CXCL9	-1.17661	0.274844	0.999833
CD4+ Tfh	DDX58	-0.342374	0.269361	0.563071
STS Immunomodulatory	ADD1	-0.218204	0.271548	0.999998
CD8+ Activated	AC011933.4	-0.444767	0.269342	0.491699
CD8+ ISG	ATP8B1	-0.471851	0.269341	0.52271
Monocytes EREG+	MAF	-0.524509	0.269636	0.929151
NK cells CD56 high	S100A4	-0.367697	0.26933	0.517832
JAK2_high_STS	STON2	-3.2629	0.271518	0.999869
DCs CD1c+	PIK3R3	-0.414948	0.26963	0.957384
Vascular CAFs	TRIOBP	-0.449164	0.275973	0.94168
CD8+ GZMK+ Tm	PIK3R3	-0.311137	0.269316	0.550943
CD8+ Early Activation	BTBD18	-0.50169	0.269316	0.628513
Vascular CAFs	PILRA	-1.26324	0.275963	0.94168
CD8+ GZMK+ Tm	OPHN1	-0.475794	0.269303	0.550943
Arterial Endothelial Cells	COL3A1	-0.833657	0.274785	0.999833
CD8+ Stressed	AL391839.3	-0.370873	0.269297	0.573817
CD4+ Tregs	OLFML3	-0.467223	0.269296	0.64815
M2 TREM2+ SPP1+	ABCC4	-0.591373	0.269594	0.70534
STS Epithelial-like	KLHL29	-0.746929	0.271471	0.521682
Capillary Venous Endothelial Cells	SPATC1L	-0.366779	0.274762	0.482669
NA	MOCS2	-0.48174	0.269584	0.432943
CD8+ Stressed	RPL7L1	-0.259717	0.269275	0.573817
CD8+ Stressed	ACOXL	-0.415867	0.269274	0.573817
Proinflammatory PMNs	GRAMD2B	-0.572387	0.269579	0.581014
NK cells CD56 high	ZKSCAN2-DT	-0.307385	0.269266	0.517775
CD4+ Tfh	ENDOG	-0.313023	0.269265	0.563043
NK cells CD56 low	ZNF329	-0.331527	0.269262	0.782328
STS Mesenchymal-like ECM Remodeling	NAA11	-1.12412	0.271451	0.668194
CD4+ Tregs	ZNF611	-0.345846	0.26926	0.64815
CD8+ Exhausted	AOAH	-0.586211	0.269243	0.41009
Arterial Endothelial Cells	KIFC3	-0.475471	0.274723	0.999833
CD4+ Activated	TRIM52	-0.318349	0.269239	0.698149
STS Proangiogenic	RBM45	-0.460752	0.271428	0.999994
Inflammatory Monocytes	SEC11C	-0.325229	0.26954	0.619275
CD8+ GZMK+ Tm	AC007271.1	-0.637888	0.269234	0.550943
STS Epithelial-like	ST7-AS2	-1.03319	0.271424	0.521651
Pericytes	CRIM1	-0.465913	0.274716	0.99256
Monocytes EREG+	MTMR10	-0.316527	0.269536	0.929151
JAK2_high_STS	NME6	-2.10547	0.271419	0.999869
STS Mesenchymal-like Contactin+	JAG1	-0.75641	0.271418	0.752086
CD4+ Tregs	IQCG	-0.325668	0.269227	0.64815
CD8+ Activated	C3orf67	-0.431479	0.269226	0.491546
CD8+ ISG	ALG5	-0.311532	0.269224	0.522697
Mastocytes	H2AFY	-0.319778	0.269517	0.691842
STS CTA high	TTC1	-0.610016	0.271401	0.822945
CD4+ T memory	PEG10	-0.49454	0.269209	0.734214
Granulocytes_NIBAN1_TXNIPhi	GRSF1	-0.354717	0.269511	0.47344
STS Proangiogenic	WBP4	-0.625307	0.271393	0.999994
CD8+ GZMK+ Tm	COPS7A	-0.311535	0.2692	0.550943
Capillary Venous Endothelial Cells	HPS1	-0.333502	0.274679	0.482584
Matrix CAFs	MPRIP-AS1	-0.503773	0.27585	0.999515
DCs CD1c+	TTLL11	-0.523216	0.269492	0.957384
CD4+ Tn	NUBP2	-0.26909	0.269178	0.66805
M2 APOC1+ APOE+	C14orf132	-0.581504	0.269478	0.647628
CD8+ GZMK+ Tm	AP002433.1	-0.40345	0.269172	0.550943
Pericytes	DCAKD	-0.436745	0.274653	0.99256
CD4+ Stressed	RANGAP1	-0.299966	0.269163	0.494039
CD8+ ISG	BUD31	-0.320376	0.269162	0.522697
STS Mesenchymal-like ECM Remodeling	TRNT1	-0.260986	0.271351	0.668082
Mastocytes	CDC42BPG	-0.629909	0.269465	0.691842
CD4+ Activated	UTP4	-0.32227	0.269157	0.698056
STS Mesenchymal-like ECM Remodeling	SPAG17	-0.96601	0.27134	0.668082
Granulocytes_NIBAN1_TXNIPhi	CALM2	-0.332304	0.269452	0.473439
CD8+ GZMK+ Tm	AC022239.1	-0.625186	0.269145	0.550943
Inflammatory Monocytes	TC2N	-0.536043	0.269448	0.619275
NA	SLC46A1	-0.565745	0.269439	0.43284
Vascular CAFs	LGR4	-0.682322	0.275784	0.94168
CD4+ Stressed	PUS3	-0.35617	0.269125	0.494036
STS Myofibroblastic	LHX2	-1.20776	0.271317	0.990181
STS Mesenchymal-like ECM Remodeling	ZNF726	-0.842534	0.271316	0.668082
CD4+ Tn	TTC4	-0.294755	0.269122	0.668019
M2 APOC1+ APOE+	VPS26A	-0.309678	0.269425	0.647628
CD8+ ISG	DLG2	-0.514395	0.269118	0.522697
Pericytes	AC092835.1	-0.648967	0.274602	0.99256
DCs CD1c+	AP003307.1	-0.434736	0.269423	0.957384
CD4+ Stressed	TESC	-0.32312	0.269117	0.494036
CD8+ Stressed	CNPY2	-0.269422	0.269116	0.573753
STS Mesenchymal-like ECM Remodeling	AC105446.1	-1.27832	0.271305	0.668082
CD4+ Tregs	PRSS53	-0.408311	0.269113	0.64812
CD4+ Th17	SOX18	-0.633175	0.269113	0.649765
Immunoregulatroy PMNs	HACL1	-0.353053	0.269415	0.427964
Immunoregulatroy PMNs	CCDC40	-0.484553	0.269413	0.427964
CD4+ Tregs	C14orf93	-0.350506	0.269107	0.64812
STS Epithelial-like	AC006064.4	-1.12513	0.271297	0.521515
Macro SELENOP+ SLC40A1+	PEX11B	-0.340754	0.26941	0.440896
NK cells CD56 high	STEAP4	-0.570393	0.269103	0.517592
Tip Endothelial Cells	APCDD1	-0.781979	0.274586	0.993277
CD8+ Early Activation	TRBV28	-0.512043	0.269101	0.628109
CD8+ GZMK+ Tm	S100A12	-0.640053	0.269099	0.550943
Proinflammatory PMNs	DAG1	-0.434036	0.269404	0.581014
JAK2_high_STS	FKBP10	-1.37202	0.271289	0.999869
CD4+ T memory	RAB6B	-0.626299	0.269097	0.734214
CD4+ Activated	RFX1	-0.345226	0.269085	0.697987
CD8+ Stressed	AP000919.3	-0.443313	0.269083	0.573753
STS Immunomodulatory	NSUN2	-0.312282	0.271272	0.999998
CD4+ T memory	BTNL9	-0.593655	0.269077	0.734214
Immunoregulatroy PMNs	PYGB	-0.305964	0.26938	0.427964
Capillary Venous Endothelial Cells	PHRF1	-0.31864	0.274558	0.48243
Monocytes EREG+	TMBIM6	-0.328002	0.269377	0.929151
CD4+ Th17	GSK3B	-0.338702	0.26907	0.649765
M2 APOC1+ APOE+	EPHA6	-0.603289	0.269374	0.647628
Proinflammatory PMNs	OTULIN	-0.332614	0.269374	0.581014
STS Mesenchymal-like Contactin+	BTF3L4	-0.433879	0.271258	0.752086
CD4+ T memory	SAP130	-0.295147	0.269065	0.734214
Mastocytes	SF3A1	-0.319585	0.26937	0.691794
CD4+ Stressed	TRAF1	-0.330397	0.26906	0.494036
CD8+ Activated	MAGEH1	-0.311708	0.269058	0.491298
DCs CD1c+	NMD3	-0.296197	0.269359	0.957384
CD4+ Stressed	CCDC127	-0.354917	0.269052	0.494036
STS Myofibroblastic	LRP6	-0.395063	0.271241	0.990181
CD8+ GZMK+ Tm	ST8SIA6-AS1	-0.475904	0.269047	0.550943
M2 APOC1+ APOE+	AC104170.1	-0.56921	0.26935	0.647628
CD4+ Th17	C12orf74	-0.59654	0.269044	0.649765
Capillary Venous Endothelial Cells	MIF4GD	-0.366936	0.274528	0.48243
CD8+ Stressed	COQ10A	-0.276659	0.269038	0.573747
Monocytes EREG+	BBX	-0.304197	0.269342	0.929151
CD4+ Activated	LINC00278	-0.425772	0.269033	0.697971
STS Proangiogenic	ZNF587	-0.736298	0.27122	0.999994
CD8+ GZMK+ Tm	SCLY	-0.265693	0.269024	0.550943
CD8+ GZMK+ Tm	ATP2C2	-0.641145	0.269023	0.550943
CD4+ Activated	RNMT	-0.250871	0.269023	0.697971
STS Proangiogenic	AL731569.1	-1.47946	0.271212	0.999994
STS Immunomodulatory	ABHD6	-0.359246	0.271209	0.999998
STS Mesenchymal-like Undiff.	LINC00640	-1.15063	0.271198	0.665289
CD8+ Early Activation	ADAMTS4	-0.679313	0.269006	0.627983
CD4+ Stressed	UBR3	-0.394609	0.269002	0.494036
CD36+ CAFs	THRB	-0.575241	0.275658	0.992363
CD4+ Tn	AL138756.1	-0.462269	0.268995	0.667924
CD8+ Early Activation	GSG1	-0.615932	0.268987	0.627983
STS Mesenchymal-like Undiff.	SLC2A8	-0.620206	0.271179	0.665289
CD4+ Th17	SLCO2A1	-0.63304	0.268986	0.649765
DCs AREG+	GLT1D1	-0.858617	0.26929	0.664701
CD4+ Activated	VIPAS39	-0.321414	0.268979	0.697971
CD4+ Th17	C1S	-0.380416	0.268978	0.649765
NK cells CD56 high	ZNF492	-0.406678	0.268967	0.517462
STS Mesenchymal-like Undiff.	LINC02241	-0.886635	0.271156	0.665289
STS CTA high	UBE2I	-0.507359	0.271148	0.822757
Matrix CAFs	RCC1	-0.417596	0.275611	0.999515
CD4+ Activated	AC105916.1	-0.423963	0.268947	0.697971
Mastocytes	DCUN1D2	-0.550974	0.269253	0.691603
Matrix CAFs	TUBG1	-0.608753	0.275603	0.999515
CD8+ Stressed	AL137186.1	-0.486287	0.268943	0.573706
CD4+ Tn	PIGH	-0.253706	0.268942	0.667899
Inflammatory Monocytes	MYBL1	-0.558965	0.269247	0.619275
CD4+ Activated	RALGAPB	-0.305447	0.26894	0.697971
STS Myofibroblastic	HILPDA	-0.427047	0.271132	0.990181
CD8+ GZMK+ Tm	AC009831.1	-0.441901	0.268939	0.550943
Immunoregulatroy PMNs	HIST1H2BD	-0.41289	0.269244	0.427877
M2 APOC1+ APOE+	KRT5	-0.5906	0.269239	0.647628
STS Mesenchymal-like ECM Remodeling	ZNF18	-0.732057	0.271121	0.667954
CD4+ Activated	MED1	-0.285701	0.268925	0.697971
Capillary Venous Endothelial Cells	KCTD10	-0.358602	0.27441	0.482411
NA	DNAJC13	-0.352188	0.269225	0.432666
M2 APOC1+ APOE+	UFL1-AS1	-0.542868	0.269222	0.647628
Inflammatory Monocytes	AC093627.4	-0.552754	0.269217	0.619275
CD8+ Activated	HIST2H2AA4	-0.658843	0.26891	0.491183
STS CTA high	LINC00698	-1.69559	0.271102	0.822757
CD8+ Stressed	S1PR5	-0.590132	0.268903	0.5737
CD4+ Tfh	RRP15	-0.331812	0.268895	0.56287
CD8+ Early Activation	AC021231.1	-0.485199	0.268894	0.627914
JAK2_high_STS	ID2	-1.60591	0.271083	0.999869
STS Epithelial-like	NFIA-AS2	-0.989792	0.271082	0.521225
M2 APOC1+ APOE+	AC027682.4	-0.57725	0.269193	0.647628
M2 APOC1+ APOE+	NPIPA1	-0.567337	0.269185	0.647628
NK cells CD56 high	C19orf18	-0.616636	0.268879	0.517422
Mastocytes	PDE4D	-0.512112	0.269184	0.691603
CD4+ Th17	IL21-AS1	-0.478249	0.268876	0.649765
CD4+ T memory	AC245297.2	-0.618259	0.268873	0.734214
CD8+ Activated	TM4SF18	-0.633431	0.268869	0.491183
Immunoregulatroy PMNs	RPS25	-0.345133	0.269174	0.42783
STS CTA high	TMEM154	-1.77978	0.27106	0.822757
CD36+ CAFs	DAAM2	-0.569769	0.275526	0.992363
CD8+ Stressed	PML	-0.27911	0.268862	0.5737
CD4+ Tregs	AL645933.3	-0.372843	0.268854	0.647701
STS Epithelial-like	CELSR1	-1.25979	0.271044	0.52121
STS Epithelial-like	AL591030.1	-1.20269	0.271032	0.52121
CD8+ Stressed	RAP2C	-0.276584	0.268836	0.5737
STS CTA high	ZNF883	-1.39146	0.271024	0.822757
M2 APOC1+ APOE+	KIF5C	-0.568714	0.269134	0.647628
STS Mesenchymal-like Undiff.	LMO7-AS1	-0.929608	0.271019	0.665133
CD8+ Early Activation	TPBG	-0.639251	0.268821	0.62784
CD36+ CAFs	STK32C	-0.51755	0.275479	0.992363
CD4+ T memory	LINC01090	-0.619691	0.268817	0.734214
CD8+ GZMK+ Tm	AC011466.3	-0.462858	0.268816	0.550943
Arterial Endothelial Cells	MAPKBP1	-0.532657	0.274303	0.999833
Mastocytes	SCFD1	-0.310513	0.269121	0.69159
Inflammatory Monocytes	PLPPR3	-0.552018	0.269119	0.619275
STS CTA high	PLIN2	-1.02689	0.271	0.822757
NK cells CD56 high	ALMS1-IT1	-0.492601	0.268804	0.517409
CD4+ Tregs	AC098484.4	-0.377231	0.268801	0.647676
CD8+ Exhausted	SELENOM	-0.378919	0.2688	0.409551
CD4+ Tn	TYMSOS	-0.441826	0.268799	0.667653
Vascular CAFs	CD55	-0.687477	0.275458	0.94168
CD4+ Tregs	AL121574.1	-0.378465	0.268796	0.647676
CD4+ Tn	CACNB1	-0.430904	0.268793	0.667653
STS Proangiogenic	SMARCA1	-0.781738	0.270983	0.999994
CD4+ Activated	AP3M1	-0.280228	0.26879	0.697971
CD4+ Activated	COIL	-0.281265	0.268788	0.697971
CD36+ CAFs	MFSD8	-0.465103	0.275446	0.992363
Pericytes	GAN	-0.651141	0.274273	0.99256
M2 APOC1+ APOE+	CEP55	-0.546077	0.269087	0.647628
CD36+ CAFs	FAM214A	-0.454794	0.275438	0.992363
STS Mesenchymal-like Undiff.	VARS2	-0.394902	0.27097	0.665133
STS Mesenchymal-like Undiff.	ZNF470	-0.726284	0.270969	0.665133
Monocytes EREG+	FOXO3	-0.453152	0.269082	0.929151
CD8+ Early Activation	PEX19	-0.295771	0.268772	0.627822
CD4+ Activated	CD160	-0.417333	0.268759	0.697971
CD4+ Stressed	FANCL	-0.362459	0.268759	0.494036
CD8+ Stressed	ZNF100	-0.308364	0.268755	0.5737
CD36+ CAFs	ETV3	-0.384025	0.275415	0.992363
NK cells CD56 low	CALM2	-0.261153	0.268754	0.782328
M2 APOC1+ APOE+	FILNC1	-0.585663	0.269058	0.647628
STS CTA high	KCNG3	-1.68883	0.27094	0.822757
CD8+ Early Activation	DNAAF4	-0.480892	0.268742	0.627822
Granulocytes_NIBAN1_TXNIPhi	AHCYL1	-0.336854	0.269048	0.472982
Macro SELENOP+ SLC40A1+	SGO1-AS1	-0.568055	0.269047	0.440391
Granulocytes_NIBAN1_TXNIPhi	APOC2	-0.764365	0.269042	0.472982
STS Proangiogenic	CPM	-3.1158	0.270927	0.999994
M2 TREM2+ SPP1+	ABCA7	-0.431236	0.26904	0.704999
STS Myofibroblastic	SH3BGRL3	-0.569948	0.270926	0.990181
STS Mesenchymal-like Undiff.	POMT2	-0.378402	0.270925	0.665133
NK cells CD56 low	AL050309.1	-0.374505	0.26873	0.782328
STS Mesenchymal-like Undiff.	TARBP2	-0.557765	0.270922	0.665133
CD8+ ISG	ANAPC16	-0.341539	0.268727	0.522483
Immunoregulatroy PMNs	CRELD1	-0.381316	0.269033	0.427648
CD8+ GZMK+ Tm	HIF1A-AS1	-0.616083	0.268725	0.550943
Tip Endothelial Cells	PER2	-0.572004	0.274206	0.993277
CD4+ Tregs	ZNF586	-0.307167	0.268715	0.647674
Macro SELENOP+ SLC40A1+	LRRC4	-0.437882	0.269019	0.44039
CD8+ GZMK+ Tm	AC018541.1	-0.458852	0.268713	0.550943
CD8+ ISG	TMIGD2	-0.511364	0.268712	0.522483
STS Mesenchymal-like ECM Remodeling	MATR3.1	-0.330651	0.270904	0.667757
M2 APOC1+ APOE+	AC000065.1	-0.57684	0.269014	0.647628
STS Epithelial-like	FREM2	-1.21777	0.270892	0.521034
Inflammatory Monocytes	POLR2C	-0.357934	0.269004	0.619275
CD4+ Tregs	AC009185.1	-0.488878	0.268691	0.647674
Inflammatory Monocytes	AC012150.1	-0.58621	0.268993	0.619275
Capillary Venous Endothelial Cells	PSMC3	-0.455748	0.27417	0.48205
CD8+ ISG	BICD1	-0.434289	0.26868	0.522483
Capillary Venous Endothelial Cells	TG	-1.05366	0.274166	0.48205
CD4+ Th17	IBA57	-0.408441	0.268673	0.649735
CD8+ Activated	LINC01962	-0.428289	0.268671	0.491052
CD4+ Th17	SDCBP2	-0.424937	0.268671	0.649735
CD4+ Th17	RGS5	-0.601476	0.268669	0.649735
STS Epithelial-like	CDH18	-1.2246	0.270861	0.521033
Immunoregulatroy PMNs	LINC02734	-0.523309	0.268969	0.427587
Immunoregulatroy PMNs	TMEM126A	-0.33129	0.268968	0.427587
CD4+ Tn	RASAL1	-0.499092	0.268662	0.667531
M2 APOC1+ APOE+	SPTBN1	-0.424814	0.268967	0.647628
STS Myofibroblastic	AC231533.1	-0.987003	0.270853	0.990181
M2 APOC1+ APOE+	NEIL3	-0.587905	0.268963	0.647628
STS Myofibroblastic	CLTA	-0.404948	0.270846	0.990181
Immunoregulatroy PMNs	GIT1	-0.328079	0.268957	0.427587
Inflammatory Monocytes	RAP2C-AS1	-0.433703	0.268954	0.619275
CD4+ Tregs	CDKL1	-0.337136	0.268647	0.647674
STS Epithelial-like	STAM-AS1	-0.924354	0.27083	0.521031
Tip Endothelial Cells	TRIM52	-0.560316	0.274125	0.993277
CD8+ Stressed	AP005899.1	-0.364198	0.26863	0.5737
CD4+ Tn	ZNF574	-0.426959	0.268624	0.667531
CD8+ Stressed	ASH1L-AS1	-0.408743	0.268621	0.5737
NK cells CD56 low	CSGALNACT1	-0.472789	0.268617	0.782328
CD4+ Stressed	TMEM106A	-0.309922	0.268613	0.493922
CD8+ ISG	DNAJC7	-0.254929	0.26861	0.522483
DCs AREG+	RCN3	-0.40143	0.268914	0.664701
CD8+ Stressed	CEP83	-0.370197	0.268604	0.5737
STS Epithelial-like	APOA2	-1.19934	0.270792	0.521017
CD8+ Activated	RAB38	-0.392851	0.268596	0.491044
STS Proangiogenic	STX11	-1.17567	0.270789	0.999994
STS Epithelial-like	EGF	-0.967779	0.270785	0.521017
CD8+ Early Activation	NUP42	-0.272972	0.268588	0.627681
Proinflammatory PMNs	STARD4	-0.514982	0.268891	0.58076
Matrix CAFs	EVI5	-0.368346	0.27524	0.999515
CD8+ Early Activation	PMCH	-0.656359	0.268578	0.627681
CD4+ Th17	LIMCH1	-0.608387	0.268576	0.649735
STS Myofibroblastic	ARPC1B	-0.389355	0.270769	0.990181
STS Myofibroblastic	LUZP2	-1.38253	0.270767	0.990181
CD36+ CAFs	SLC4A5	-1.16744	0.275236	0.992363
CD4+ Th17	OSGIN2	-0.296354	0.268571	0.649735
CD8+ GZMK+ Tm	AC087286.2	-0.529148	0.268568	0.55082
CD4+ Th17	AC092574.2	-0.379554	0.268568	0.649735
STS Proangiogenic	TRPM4	-0.773403	0.270758	0.999994
JAK2_high_STS	SHOX2	-2.7904	0.270755	0.999869
Arterial Endothelial Cells	RPL8	-0.31283	0.274051	0.999833
Macro SELENOP+ SLC40A1+	CALCOCO1	-0.302964	0.268865	0.440181
STS Proangiogenic	PON2	-0.836988	0.270746	0.999994
Inflammatory Monocytes	CLDND2	-0.563487	0.268855	0.619275
JAK2_high_STS	CEP126	-3.3649	0.270739	0.999869
STS Mesenchymal-like Undiff.	NOL11	-0.256024	0.270738	0.665133
CD4+ Th17	ELK1	-0.297986	0.268544	0.649735
Tip Endothelial Cells	ORMDL1	-0.241419	0.274033	0.993277
CD8+ GZMK+ Tm	FAM20C	-0.632456	0.268536	0.55082
Inflammatory Monocytes	AC018362.1	-0.4642	0.268841	0.619275
CD4+ Th17	TIA1	-0.273149	0.268534	0.649735
CD8+ Exhausted	LEMD3	-0.362779	0.268533	0.409255
Capillary Venous Endothelial Cells	AC023790.2	-1.0624	0.274023	0.481973
Capillary Venous Endothelial Cells	ALDH9A1	-0.403986	0.274022	0.481973
CD4+ Tn	TUBB3	-0.426565	0.268531	0.667464
CD4+ T memory	AGO2	-0.290159	0.26853	0.733564
Inflammatory Monocytes	DVL2	-0.409338	0.268835	0.619275
STS Mesenchymal-like ECM Remodeling	NEXN-AS1	-1.15743	0.270717	0.667436
M2 APOC1+ APOE+	GULP1	-0.572161	0.268825	0.647628
M2 APOC1+ APOE+	SORBS1	-0.668728	0.268824	0.647628
CD8+ GZMK+ Tm	DNAJC3-DT	-0.431721	0.268518	0.55082
Pericytes	RAPGEF6	-0.523028	0.274006	0.99256
CD36+ CAFs	SHOX2	-0.517904	0.275178	0.992363
STS Mesenchymal-like Undiff.	PIGBOS1	-0.327201	0.270696	0.665133
CD8+ Early Activation	AL031728.1	-0.432228	0.268499	0.627681
DCs CD1c+	SDCBP2-AS1	-0.473777	0.268804	0.957384
Inflammatory Monocytes	KATNAL1	-0.474167	0.268789	0.619275
NK cells CD56 high	CSF3R	-0.541741	0.268481	0.51694
Tip Endothelial Cells	NFKB1	-0.356859	0.27397	0.993277
CD36+ CAFs	ACADVL	-0.337021	0.275141	0.992363
CD4+ Th17	AL139021.1	-0.424774	0.268477	0.649735
NK cells CD56 high	TMEM132C	-0.618054	0.268469	0.51694
STS CTA high	SMAP2	-0.625949	0.270657	0.822478
STS Mesenchymal-like ECM Remodeling	AC092353.2	-1.07195	0.270651	0.667368
Tip Endothelial Cells	ZNF155	-0.621816	0.27394	0.993277
M2 APOC1+ APOE+	ZC3H8	-0.372822	0.268754	0.647628
STS CTA high	CSF3R	-1.75702	0.270641	0.822478
STS Mesenchymal-like Undiff.	RERGL	-0.982027	0.270638	0.665133
CD8+ ISG	H1FX	-0.352383	0.268441	0.522327
CD4+ T memory	CT70	-0.622634	0.268435	0.733556
CD4+ T memory	SLX1A	-0.621001	0.268434	0.733556
STS Mesenchymal-like Contactin+	MAP4K5	-0.56998	0.270628	0.751547
STS CTA high	CNTN4	-2.43991	0.270628	0.822478
CD8+ Early Activation	TMEM64	-0.297475	0.268433	0.627681
CD4+ Tfh	PSMB1	-0.314201	0.268431	0.56255
Capillary Venous Endothelial Cells	SRPRA	-0.426607	0.273921	0.481973
Tip Endothelial Cells	PLA2G12A	-0.481311	0.273912	0.993277
Monocytes EREG+	GBP5	-0.553583	0.268726	0.929151
M2 APOC1+ APOE+	FRAS1	-0.565492	0.268726	0.647628
CD4+ Tregs	ZNF20	-0.407146	0.268416	0.647467
Inflammatory Monocytes	ZNF561-AS1	-0.466379	0.268719	0.619275
Inflammatory Monocytes	DHX58	-0.445162	0.268715	0.619275
CD4+ Th17	AC138028.1	-0.618741	0.2684	0.649735
CD4+ Tn	SHTN1	-0.483307	0.268399	0.667313
CD8+ Activated	AC009060.1	-0.331373	0.268397	0.490738
CD4+ Th17	ANO1	-0.629044	0.268395	0.649735
CD4+ Th17	AC069234.1	-0.429512	0.26839	0.649735
NK cells CD56 high	SAG	-0.615834	0.268378	0.51694
CD8+ Early Activation	RMI1	-0.307153	0.268377	0.62767
Tip Endothelial Cells	CDKN1B	-0.534438	0.273866	0.993277
Granulocytes_NIBAN1_TXNIPhi	AUP1	-0.352284	0.268679	0.472486
CD8+ Stressed	THAP7-AS1	-0.40927	0.268371	0.57361
CD8+ GZMK+ Tm	DCAF4	-0.34091	0.268368	0.55078
CD8+ Early Activation	MTPAP	-0.300463	0.268365	0.62767
CD8+ GZMK+ Tm	SCG2	-0.451075	0.26836	0.55078
DCs CD1c+	GK-IT1	-0.575474	0.268663	0.957384
Arterial Endothelial Cells	TIMM22	-0.448871	0.273846	0.999833
CD4+ Activated	PIAS4	-0.443151	0.268353	0.697971
Pericytes	MYH10	-0.541064	0.273842	0.99256
CD8+ Activated	SS18L1	-0.348056	0.268349	0.490711
STS Mesenchymal-like ECM Remodeling	COG4	-0.250501	0.270544	0.667295
Granulocytes_NIBAN1_TXNIPhi	IFITM3	-0.40942	0.268656	0.472486
Inflammatory Monocytes	AL121944.1	-0.370755	0.26865	0.619275
STS Epithelial-like	C3orf67	-1.02812	0.270537	0.520643
CD4+ Th17	GPC5	-0.440598	0.268341	0.649735
STS Myofibroblastic	AMFR	-0.25821	0.270532	0.990181
Capillary Venous Endothelial Cells	PACRGL	-0.355179	0.27383	0.481874
CD4+ Tfh	TUBB2A	-0.372844	0.26833	0.562539
Macro SELENOP+ SLC40A1+	NMNAT1	-0.338435	0.268636	0.439894
NK cells CD56 high	DNAJC27	-0.321485	0.268329	0.51694
CD4+ T memory	GBP2	-0.284306	0.268326	0.733533
CD4+ Tfh	ATP5F1D	-0.326414	0.26832	0.562539
CD4+ Tregs	NPM2	-0.462059	0.268319	0.647408
Inflammatory Monocytes	LINC00534	-0.48728	0.268625	0.619275
JAK2_high_STS	CINP	-1.71089	0.270511	0.999869
Mastocytes	LINC00327	-0.575295	0.268617	0.690728
CD8+ GZMK+ Tm	TAS2R14	-0.435804	0.268308	0.55078
M2 APOC1+ APOE+	LAMA5	-0.532074	0.268612	0.647628
Proinflammatory PMNs	EAF1	-0.383475	0.268611	0.580459
STS Proangiogenic	PPM1N	-2.06536	0.270496	0.999994
CD4+ T memory	DNAH7	-0.445435	0.268299	0.733533
CD8+ GZMK+ Tm	GPC5	-0.43931	0.268296	0.55078
CD4+ Tregs	GRIP2	-0.444225	0.268291	0.647408
Capillary Venous Endothelial Cells	AC100810.1	-0.353899	0.27378	0.481846
M2 APOC1+ APOE+	TENM2	-0.550011	0.26859	0.647628
NK cells CD56 high	MCEE	-0.270802	0.268282	0.51694
CD8+ Stressed	ANXA2	-0.261803	0.26828	0.573496
Pericytes	IFI27	-0.586213	0.273772	0.99256
Inflammatory Monocytes	MT1H	-0.634258	0.268573	0.619275
Inflammatory Monocytes	TBX2-AS1	-0.580928	0.268572	0.619275
CD8+ Activated	P2RX1	-0.437986	0.268264	0.490613
STS Proangiogenic	KCNH1	-2.23157	0.270452	0.999994
CD8+ GZMK+ Tm	NISCH	-0.261477	0.268256	0.55078
NK cells CD56 low	ARHGAP19	-0.307525	0.26825	0.782328
Inflammatory Monocytes	FGD5	-0.534256	0.268534	0.619275
CD4+ Stressed	OSTF1	-0.286023	0.268227	0.493691
CD4+ Activated	TCF7L2	-0.421599	0.268225	0.6979
STS Mesenchymal-like ECM Remodeling	CCDC24	-0.488212	0.27042	0.667086
NK cells CD56 low	BORCS8	-0.333103	0.268222	0.782328
STS Epithelial-like	MIXL1	-1.19875	0.270414	0.520471
CD8+ GZMK+ Tm	DPCD	-0.406846	0.268216	0.55078
STS Epithelial-like	TBC1D30	-1.00778	0.270409	0.520471
STS Mesenchymal-like Undiff.	ATP23	-0.369206	0.270407	0.665112
CD4+ T memory	NREP	-0.450624	0.268211	0.733483
Arterial Endothelial Cells	ADGRG6	-1.11179	0.273703	0.999833
CD4+ Activated	RAB5A	-0.255566	0.268208	0.6979
M2 APOC1+ APOE+	SCT	-0.591928	0.26851	0.647628
CD8+ Stressed	ZNF527	-0.384528	0.268201	0.573407
Proinflammatory PMNs	IQCN	-0.522759	0.268496	0.580459
STS Mesenchymal-like Undiff.	RBM34	-0.513385	0.270376	0.665112
CD4+ Tregs	FMNL2	-0.412998	0.268174	0.647292
M2 APOC1+ APOE+	AC007381.1	-0.580287	0.268477	0.647628
Capillary Venous Endothelial Cells	CENPA	-0.997576	0.273664	0.481762
DCs AREG+	ZSWIM4	-0.514925	0.26847	0.664572
CD8+ Early Activation	FARP1	-0.338839	0.268163	0.627363
CD8+ Activated	ARSB	-0.444636	0.26816	0.490542
CD4+ Th17	DDIT4L	-0.625852	0.268157	0.649735
Capillary Venous Endothelial Cells	ALS2	-0.38845	0.273651	0.481762
M2 TREM2+ SPP1+	TMTC1	-0.710927	0.268462	0.704858
STS CTA high	OSTC	-0.636742	0.270349	0.822071
Capillary Venous Endothelial Cells	PELI1	-0.366589	0.273647	0.481762
STS Mesenchymal-like ECM Remodeling	PCDHGB7	-0.604387	0.270347	0.667004
NK cells CD56 high	MFSD10	-0.296177	0.268149	0.516868
M2 APOC1+ APOE+	LINC02641	-0.577475	0.268455	0.647628
CD36+ CAFs	ZFP62	-0.515037	0.274811	0.992363
M2 APOC1+ APOE+	STON1	-0.562708	0.268446	0.647628
CD4+ T memory	TRMT9B	-0.608155	0.268133	0.733483
CD8+ Stressed	DGKK	-0.62329	0.268132	0.573341
Monocytes EREG+	MDM4	-0.350767	0.268431	0.929151
CD8+ Activated	CPEB3	-0.4293	0.268124	0.490534
NK cells CD56 high	AC068193.1	-0.39435	0.268121	0.516868
M2 TREM2+ SPP1+	ERICH1	-0.320799	0.268425	0.704858
STS Mesenchymal-like Contactin+	TPST2	-1.07256	0.270308	0.751358
Proinflammatory PMNs	ZNF567	-0.533321	0.268417	0.580447
CD4+ T memory	ANKRD36C	-0.266117	0.26811	0.733483
STS Epithelial-like	LNP1	-0.502507	0.270304	0.520427
Mastocytes	SLC22A23	-0.449799	0.268409	0.690304
Matrix CAFs	SLC9A3R2	-0.622039	0.274771	0.999515
CD36+ CAFs	SLITRK4	-1.0341	0.27477	0.992363
CD4+ Th17	ZNF709	-0.356111	0.2681	0.649735
Matrix CAFs	MGLL	-0.597534	0.274766	0.999515
Capillary Venous Endothelial Cells	FUT11	-0.406021	0.273591	0.481762
CD4+ T memory	TST	-0.440715	0.268092	0.733483
CD36+ CAFs	SLC25A36	-0.525083	0.274759	0.992363
Monocytes EREG+	AMD1	-0.314661	0.268395	0.929151
STS CTA high	BEX1	-1.69195	0.270282	0.822012
Granulocytes_NIBAN1_TXNIPhi	EIF4A3	-0.376677	0.26839	0.472252
CD36+ CAFs	AXL	-0.627925	0.274735	0.992363
Macro SELENOP+ SLC40A1+	STX1B	-0.479634	0.268372	0.439506
CD8+ Activated	MAP3K5	-0.424574	0.268065	0.490486
CD4+ Th17	TRAPPC11	-0.30465	0.268065	0.649735
STS Epithelial-like	POLR2B	-0.182518	0.270257	0.520427
Proinflammatory PMNs	SFMBT2	-0.375587	0.268367	0.580447
CD8+ GZMK+ Tm	FBXL18	-0.283655	0.268061	0.55078
Inflammatory Monocytes	FAM122A	-0.380414	0.268366	0.619275
Inflammatory Monocytes	CCR4	-0.544675	0.268364	0.619275
STS Mesenchymal-like Undiff.	MS4A6A	-1.47643	0.270253	0.665112
NK cells CD56 high	EMCN	-0.635532	0.268057	0.516868
CD8+ Stressed	TMEM106C	-0.315196	0.268056	0.573259
M2 APOC1+ APOE+	MEPE	-0.581123	0.268351	0.647628
Inflammatory Monocytes	LINC01234	-0.585584	0.26835	0.619275
STS Proangiogenic	AQP1	-1.89668	0.270238	0.999994
DCs AREG+	PSMG4	-0.38682	0.268348	0.664572
STS Epithelial-like	CYP2E1	-1.24562	0.270237	0.520427
Inflammatory Monocytes	AC018541.1	-0.587572	0.268343	0.619275
CD8+ GZMK+ Tm	TDO2	-0.473624	0.26802	0.55078
CD4+ Tfh	TLE1	-0.518349	0.268016	0.562268
CD8+ Early Activation	Z84485.1	-0.452738	0.268014	0.627207
Inflammatory Monocytes	PIDD1	-0.444465	0.26832	0.619275
NK cells CD56 high	URB2	-0.384149	0.268014	0.516868
CD4+ Tfh	SLC35A3	-0.319784	0.268013	0.562268
CD8+ Activated	BSPRY	-0.419424	0.268012	0.490486
STS Myofibroblastic	MAP2K4	-0.402925	0.270207	0.990181
CD8+ Early Activation	CENPA	-0.392486	0.268009	0.627207
JAK2_high_STS	ZNF197	-2.15644	0.270203	0.999869
Monocytes EREG+	SLC25A40	-0.431556	0.268311	0.929151
Capillary Venous Endothelial Cells	SNX21	-0.340361	0.273497	0.481744
CD36+ CAFs	STAT5A	-0.455352	0.274667	0.992363
Immunoregulatroy PMNs	HLA-DRB1	-0.563193	0.268304	0.426738
Immunoregulatroy PMNs	LRRC75A	-0.56789	0.268303	0.426738
Inflammatory Monocytes	SPAG4	-0.581784	0.268301	0.619275
CD4+ T memory	KIF15	-0.591886	0.267991	0.733483
STS Immunomodulatory	CCNH	-0.374138	0.270187	0.999998
CD36+ CAFs	CPT1A	-0.466358	0.274659	0.992363
M2 TREM2+ SPP1+	USP36	-0.363388	0.268295	0.704858
Vascular CAFs	GK	-0.488124	0.274657	0.94168
CD4+ Tfh	ENTR1	-0.32146	0.267987	0.562268
STS Epithelial-like	MT1H	-1.23408	0.270175	0.520427
Capillary Venous Endothelial Cells	CRLS1	-0.352747	0.273475	0.481744
Immunoregulatroy PMNs	TUFM	-0.341579	0.268284	0.426738
M2 TREM2+ SPP1+	CEP44	-0.390638	0.268283	0.704858
JAK2_high_STS	MRPS17	-1.83255	0.270172	0.999869
NK cells CD56 low	DDX60	-0.363469	0.267973	0.782328
Proinflammatory PMNs	ACACA	-0.462189	0.268279	0.580447
STS Epithelial-like	CHMP4C	-1.19486	0.270167	0.520427
CD36+ CAFs	KATNAL1	-0.489933	0.274634	0.992363
CD8+ Stressed	EPHX4	-0.627263	0.267961	0.573197
NK cells CD56 high	TCEANC	-0.359273	0.267959	0.516829
JAK2_high_STS	MBOAT2	-2.59705	0.270154	0.999869
STS Mesenchymal-like Undiff.	PIDD1	-0.474689	0.270153	0.665006
CD36+ CAFs	MAN1C1	-0.47946	0.274626	0.992363
Immunoregulatroy PMNs	TECPR1	-0.352846	0.268261	0.426738
CD36+ CAFs	ABCA5	-0.621258	0.27462	0.992363
Pericytes	RHBDD3	-0.476462	0.273442	0.99256
STS Epithelial-like	SNX32	-1.15543	0.270135	0.520427
DCs CD1c+	CACNA1D	-0.553775	0.268245	0.957384
CD4+ Tregs	PLCL2	-0.36653	0.267936	0.646955
CD36+ CAFs	BRD3	-0.426466	0.274605	0.992363
CD8+ Exhausted	PCNX2	-0.410529	0.26793	0.408582
STS Mesenchymal-like Undiff.	CHCHD4	-0.491371	0.270124	0.665006
CD4+ Stressed	PPP6R2	-0.31629	0.267924	0.493312
CD8+ Activated	GNL3L	-0.272611	0.267924	0.490463
STS Myofibroblastic	CPLANE2	-0.98792	0.270118	0.990181
Mastocytes	SUCO	-0.283612	0.268223	0.69015
NA	QSER1	-0.389538	0.268213	0.431337
CD8+ Activated	PPP1R36	-0.509743	0.2679	0.490463
Proinflammatory PMNs	SCN1B	-0.528958	0.268202	0.580447
Immunoregulatroy PMNs	TERF1	-0.309155	0.268198	0.426736
Inflammatory Monocytes	EMC1	-0.334556	0.268195	0.619275
CD4+ Th17	AC004148.1	-0.433708	0.267886	0.649689
M2 APOC1+ APOE+	GEN1	-0.421593	0.268191	0.647628
Proinflammatory PMNs	ZNF652	-0.341279	0.268189	0.580447
STS Mesenchymal-like Undiff.	PCTP	-0.278517	0.270077	0.665006
CD4+ Th17	GALM	-0.334327	0.267878	0.649689
M2 APOC1+ APOE+	CLTCL1	-0.56317	0.268181	0.647628
CD8+ Exhausted	SPECC1L	-0.380489	0.267874	0.408537
CD4+ Tfh	CEP57	-0.283165	0.267872	0.562199
Inflammatory Monocytes	SERP2	-0.580527	0.268177	0.619275
STS Proangiogenic	HGF	-2.63317	0.270065	0.999994
CD8+ Early Activation	SH2D4A	-0.451341	0.267859	0.627135
M2 APOC1+ APOE+	LINC01001	-0.587667	0.268164	0.647628
M2 APOC1+ APOE+	DAB2IP	-0.579555	0.268164	0.647628
Pericytes	LIN54	-0.53904	0.273348	0.99256
Proinflammatory PMNs	POLL	-0.444669	0.268155	0.580447
CD4+ T memory	MRE11	-0.315193	0.267846	0.733483
M2 APOC1+ APOE+	AL138916.1	-0.590535	0.268152	0.647628
CD8+ Early Activation	PEX10	-0.401275	0.267835	0.627135
CD8+ Early Activation	PTDSS2	-0.381049	0.267833	0.627135
Mastocytes	PJA2	-0.30932	0.268139	0.69015
Proinflammatory PMNs	ATP1A1	-0.287985	0.268138	0.580447
Capillary Venous Endothelial Cells	ARFGAP1	-0.370627	0.273328	0.481593
CD4+ Stressed	ADCY3	-0.360521	0.267828	0.493195
NK cells CD56 low	ZBED4	-0.326324	0.267827	0.782328
CD36+ CAFs	INO80B	-0.542943	0.274494	0.992363
Macro SELENOP+ SLC40A1+	CDCA4	-0.40042	0.268126	0.439191
DCs CD1c+	IFITM10	-0.4093	0.268125	0.957384
STS Myofibroblastic	SLBP	-0.365075	0.270013	0.990181
NK cells CD56 high	AC025259.3	-0.651378	0.267815	0.516682
Inflammatory Monocytes	AC009899.1	-0.58025	0.26812	0.619275
Immunoregulatroy PMNs	ATP2C2	-0.563931	0.268118	0.42665
CD4+ Tfh	MIA3	-0.299743	0.267808	0.562142
STS Myofibroblastic	SUMO1	-0.293945	0.270002	0.990181
Capillary Venous Endothelial Cells	KIAA1586	-0.339829	0.273301	0.481593
Capillary Venous Endothelial Cells	MID1IP1	-0.341279	0.273301	0.481593
CD8+ Activated	ACOT4	-0.430984	0.267802	0.490358
NA	ACTR2	-0.337339	0.268103	0.431287
STS Epithelial-like	AL139317.5	-0.772602	0.26999	0.520346
STS Mesenchymal-like Undiff.	SLC35F4	-1.18534	0.269987	0.665006
M2 APOC1+ APOE+	AURKB	-0.598187	0.268091	0.647628
CD8+ GZMK+ Tm	IL20RB	-0.326723	0.267784	0.550546
CD36+ CAFs	AL590999.1	-0.734871	0.274452	0.992363
NK cells CD56 low	AGFG1	-0.275302	0.267778	0.782328
M2 APOC1+ APOE+	ANXA2R	-0.521689	0.268083	0.647628
STS Mesenchymal-like Contactin+	HNRNPK	-0.346727	0.26997	0.751049
DCs CD1c+	CYFIP2	-0.659059	0.268073	0.957384
DCs CD1c+	SIL1	-0.282324	0.268071	0.957384
Matrix CAFs	PURA	-0.323393	0.274432	0.999515
NK cells CD56 high	COPG2	-0.38252	0.267758	0.516638
CD8+ GZMK+ Tm	ZNF623	-0.371417	0.267754	0.550546
Inflammatory Monocytes	LINC01736	-0.55602	0.268058	0.619275
Monocytes EREG+	SERPING1	-0.614727	0.268058	0.929151
CD8+ Early Activation	C16orf95	-0.384849	0.267747	0.627135
Mastocytes	MARK4	-0.367332	0.268047	0.690023
STS CTA high	GPNMB	-1.01522	0.269935	0.821787
STS Immunomodulatory	RAP1A	-0.392159	0.269934	0.999998
CD36+ CAFs	BCL6	-0.460953	0.274409	0.992363
CD8+ Exhausted	CLPP	-0.330756	0.26773	0.408399
Mastocytes	CDC42BPB	-0.361499	0.268036	0.690023
M2 TREM2+ SPP1+	RNF213	-0.323882	0.268033	0.704858
Granulocytes_NIBAN1_TXNIPhi	DIMT1	-0.381042	0.268031	0.472007
Vascular CAFs	KYNU	-1.4828	0.274394	0.94168
Inflammatory Monocytes	ZNF623	-0.421831	0.268027	0.619275
CD4+ Tregs	RBFOX1	-0.329359	0.267715	0.646597
CD4+ Activated	CCDC6	-0.305799	0.267712	0.697041
STS Epithelial-like	WSCD1	-1.1955	0.269907	0.520244
M2 APOC1+ APOE+	PAF1	-0.306142	0.268015	0.647628
STS Mesenchymal-like Contactin+	PCYT1A	-0.368299	0.269899	0.750974
DCs AREG+	REXO2	-0.36969	0.268004	0.66438
JAK2_high_STS	AAK1	-1.36917	0.269894	0.999869
NA	EXOC1	-0.325855	0.267994	0.431154
CD8+ Early Activation	C12orf66	-0.387709	0.267682	0.627135
CD4+ Stressed	FBXW11	-0.364243	0.267682	0.493117
JAK2_high_STS	DHRS4L2	-3.21162	0.269874	0.999869
STS Mesenchymal-like Contactin+	BNIP3L	-0.482111	0.269873	0.750974
M2 APOC1+ APOE+	AC068286.2	-0.567429	0.267982	0.647628
CD8+ GZMK+ Tm	KYAT1	-0.385412	0.26767	0.550537
Granulocytes_NIBAN1_TXNIPhi	COPB1	-0.289717	0.267976	0.471961
Inflammatory Monocytes	KSR2	-0.576362	0.267973	0.619275
NK cells CD56 high	AL645933.3	-0.373025	0.267665	0.516525
CD8+ GZMK+ Tm	ANKEF1	-0.410539	0.267665	0.550537
NA	SNHG8	-0.395251	0.267971	0.431154
STS Mesenchymal-like Contactin+	ORMDL3	-0.574972	0.269859	0.750974
CD36+ CAFs	AP2A1	-0.458871	0.274334	0.992363
CD36+ CAFs	RNF14	-0.342812	0.274334	0.992363
NK cells CD56 high	CA12	-0.617642	0.267651	0.516525
STS Mesenchymal-like Undiff.	ARSI	-1.37627	0.269848	0.665006
Matrix CAFs	PRXL2C	-0.409547	0.274323	0.999515
CD4+ Tfh	COMMD6	-0.342279	0.267646	0.562142
CD4+ Th17	MYLK3	-0.615877	0.267642	0.649407
NK cells CD56 high	RBM5-AS1	-0.38031	0.26764	0.516525
NK cells CD56 high	AC015971.1	-0.369653	0.267635	0.516525
CD36+ CAFs	NIT2	-0.31591	0.274305	0.992363
CD4+ T memory	LAMTOR5-AS1	-0.368904	0.267627	0.733204
CD8+ Activated	SEC23A	-0.290209	0.26762	0.490084
Proinflammatory PMNs	LRPAP1	-0.315451	0.267922	0.580447
CD8+ ISG	ZFAND2A	-0.325658	0.26761	0.52131
M2 APOC1+ APOE+	CCDC85A	-0.539574	0.267916	0.647628
CD4+ Tn	ANKRD30BL	-0.719276	0.267609	0.665568
CD36+ CAFs	TEX2	-0.450225	0.27428	0.992363
DCs CD1c+	ZNF281	-0.373733	0.267912	0.957384
CD4+ Tfh	KAT2B	-0.362958	0.267605	0.562142
NK cells CD56 high	PNPLA7	-0.374288	0.267605	0.516525
DCs CD1c+	LSR	-0.507121	0.267911	0.957384
M2 APOC1+ APOE+	TRAT1	-0.541177	0.267909	0.647628
Arterial Endothelial Cells	SNX7	-0.663278	0.273099	0.999833
Pericytes	ADGRG6	-1.15803	0.273094	0.99256
CD4+ Tn	ISOC1	-0.271396	0.267593	0.665568
CD8+ Early Activation	CCNE2	-0.347044	0.26759	0.627083
CD8+ Early Activation	ZNF773	-0.431975	0.26759	0.627083
STS CTA high	EXOC1	-0.439887	0.269784	0.821787
STS Epithelial-like	AC027018.1	-1.04954	0.269782	0.520061
CD4+ Activated	FBXO21	-0.283135	0.267579	0.696933
STS CTA high	AC019155.2	-1.69386	0.269776	0.821787
Inflammatory Monocytes	B3GNT8	-0.471747	0.267884	0.619275
CD36+ CAFs	AL161449.2	-1.02634	0.27424	0.992363
NA	KLF16	-0.440374	0.267866	0.431108
Inflammatory Monocytes	DTNB	-0.456215	0.267865	0.619275
NK cells CD56 high	BRCA2	-0.340004	0.267553	0.516525
NK cells CD56 low	GCNT7	-0.336516	0.267549	0.782328
STS Myofibroblastic	LINC00242	-0.972762	0.26974	0.990181
Matrix CAFs	AC118549.1	-0.434275	0.274217	0.999515
Inflammatory Monocytes	HTRA3	-0.52824	0.267844	0.619275
CD8+ GZMK+ Tm	GPM6A	-0.490717	0.267537	0.550533
CD8+ Exhausted	FNBP1	-0.320809	0.267531	0.408136
Pericytes	DHX40	-0.44686	0.273025	0.99256
STS Mesenchymal-like Undiff.	RPP25L	-0.555208	0.269719	0.664942
Granulocytes_NIBAN1_TXNIPhi	UBAC2	-0.374143	0.267827	0.471749
CD8+ Activated	FADS2	-0.431219	0.267519	0.489958
DCs CD1c+	DHX35	-0.413986	0.267825	0.957384
Pericytes	PARP6	-0.611451	0.273018	0.99256
Immunoregulatroy PMNs	HCFC2	-0.33131	0.267823	0.426346
CD4+ T memory	DNAH14	-0.375056	0.26751	0.733014
Matrix CAFs	PTEN	-0.598654	0.274184	0.999515
STS Proangiogenic	SLC38A4	-2.14953	0.269704	0.999994
STS Epithelial-like	AC106739.1	-1.04378	0.269699	0.51996
CD8+ GZMK+ Tm	MROH6	-0.638409	0.267498	0.550533
CD8+ Activated	TSPAN15	-0.641656	0.267498	0.489958
Proinflammatory PMNs	NR1H2	-0.343048	0.267803	0.580447
M2 TREM2+ SPP1+	DGAT2	-0.789586	0.2678	0.704858
Proinflammatory PMNs	MLLT6	-0.393135	0.267799	0.580447
STS Myofibroblastic	GTF2A1	-0.264765	0.26969	0.990181
CD8+ Activated	AC005670.3	-0.321017	0.267487	0.489958
Inflammatory Monocytes	TTK	-0.584062	0.26779	0.619275
CD4+ Tregs	C8orf88	-0.604071	0.267481	0.646418
CD8+ Early Activation	HSD11B1	-0.484934	0.267479	0.627017
CD36+ CAFs	GALT	-0.35831	0.274153	0.992363
M2 APOC1+ APOE+	PRR15	-0.580715	0.267783	0.647628
Immunoregulatroy PMNs	LYL1	-0.337463	0.267781	0.426321
STS Epithelial-like	AC127035.1	-0.582353	0.26967	0.51996
Capillary Venous Endothelial Cells	ERF	-0.419277	0.27297	0.481143
CD8+ Activated	LINC02798	-0.392503	0.267463	0.489958
NA	SCAMP4	-0.390751	0.267767	0.431082
Macro SELENOP+ SLC40A1+	SDK1	-0.547863	0.267766	0.438777
CD4+ Tn	MATN4	-0.65163	0.267457	0.665406
Matrix CAFs	SPDL1	-0.511077	0.274131	0.999515
CD4+ Th17	VEGFD	-0.634721	0.267454	0.649367
STS Myofibroblastic	AL035681.1	-0.784202	0.269652	0.990181
Mastocytes	FAM72A	-0.489355	0.267759	0.689934
Pericytes	PTAR1	-0.540541	0.27295	0.99256
CD8+ Early Activation	RNASEK	-0.292442	0.267448	0.627017
NK cells CD56 high	IGHA1	-0.755294	0.267446	0.516525
NK cells CD56 high	EXOC6B	-0.504887	0.267425	0.516525
CD8+ Early Activation	SPRYD4	-0.404208	0.267423	0.627017
CD4+ Th17	MAP3K6	-0.375465	0.267422	0.649367
STS Mesenchymal-like Undiff.	AC127024.2	-0.989346	0.26962	0.664826
Inflammatory Monocytes	ROM1	-0.551906	0.267728	0.619275
CD36+ CAFs	AP3M2	-0.591831	0.274094	0.992363
CD4+ Th17	PRH1	-0.313948	0.267416	0.649367
STS Mesenchymal-like Undiff.	MAP2	-1.03981	0.269613	0.664826
CD8+ Stressed	GALNT14	-0.617154	0.267414	0.57237
DCs AREG+	DTWD1	-0.379266	0.267718	0.663873
M2 APOC1+ APOE+	C8orf88	-0.569028	0.267713	0.647628
NK cells CD56 high	DEDD	-0.250642	0.267403	0.516525
Capillary Venous Endothelial Cells	TMED8	-0.306202	0.272903	0.481143
Mastocytes	AC114781.2	-0.568003	0.267705	0.689903
Macro SELENOP+ SLC40A1+	SCMH1	-0.54548	0.267704	0.438719
STS Myofibroblastic	RPL34	-0.276715	0.269593	0.990181
CD4+ T memory	COLEC12	-0.357415	0.267393	0.732828
CD8+ GZMK+ Tm	DIPK2B	-0.657126	0.267389	0.550405
Proinflammatory PMNs	ERCC6	-0.444137	0.267695	0.580447
Inflammatory Monocytes	AC099518.1	-0.57894	0.267684	0.619275
CD8+ Early Activation	ZNF775	-0.442743	0.267376	0.627017
M2 APOC1+ APOE+	MOB4	-0.329846	0.267682	0.647628
CD8+ GZMK+ Tm	ADM	-0.44126	0.267374	0.550405
STS Epithelial-like	PIAS1	-0.347568	0.26957	0.519826
Pericytes	GNG12-AS1	-0.825918	0.272868	0.99256
STS Epithelial-like	AC092535.4	-1.70188	0.269563	0.519826
CD4+ Th17	NLRC4	-0.613278	0.267363	0.649367
NK cells CD56 low	AGAP3	-0.385398	0.267363	0.782328
CD8+ Exhausted	ERI1	-0.380792	0.267361	0.407917
Granulocytes_NIBAN1_TXNIPhi	WDR44	-0.37191	0.267668	0.471686
STS Myofibroblastic	ANKEF1	-1.21423	0.269557	0.990181
Macro SELENOP+ SLC40A1+	EIF6	-0.283896	0.267665	0.4387
M2 APOC1+ APOE+	ERC2	-0.577548	0.267661	0.647628
JAK2_high_STS	C2CD3	-2.32771	0.269551	0.999869
STS CTA high	AQP9	-1.75746	0.26955	0.821719
CD4+ Th17	BMF	-0.437744	0.267351	0.649367
Proinflammatory PMNs	CYREN	-0.451177	0.267653	0.580447
CD8+ GZMK+ Tm	PTGER3	-0.62827	0.267338	0.550405
STS Myofibroblastic	VAPA	-0.336845	0.269534	0.990181
CD8+ GZMK+ Tm	KIF24	-0.454382	0.267333	0.550405
Inflammatory Monocytes	RAB26	-0.541455	0.267636	0.619275
NA	BCL7C	-0.349549	0.267632	0.430969
CD8+ GZMK+ Tm	RAG1	-0.606482	0.267324	0.550405
CD4+ Th17	PRAF2	-0.339027	0.267324	0.649367
CD4+ Th17	CCNQ	-0.325334	0.267323	0.649367
NK cells CD56 low	PYGO2	-0.336762	0.267323	0.782328
Vascular CAFs	NDUFA4	-0.385453	0.273997	0.94168
CD4+ Tn	ZNF667-AS1	-0.51015	0.267318	0.665169
CD4+ Tn	AATF	-0.270622	0.267318	0.665169
CD8+ Activated	HMGB3	-0.362214	0.267316	0.489882
Immunoregulatroy PMNs	C4orf48	-0.359827	0.267621	0.426191
NK cells CD56 high	EEF1E1	-0.286595	0.267309	0.516525
CD8+ Early Activation	AC006042.2	-0.437863	0.267309	0.627003
Proinflammatory PMNs	MAP2K2	-0.280633	0.267615	0.580447
Capillary Venous Endothelial Cells	SIAE	-0.38073	0.272791	0.481008
STS Epithelial-like	SMTNL2	-1.24035	0.26948	0.51977
STS Epithelial-like	IGKV2D-29	-1.18994	0.26948	0.51977
CD8+ Activated	LPAR2	-0.329131	0.267281	0.489875
STS Myofibroblastic	AC135050.3	-1.00159	0.269479	0.990181
M2 APOC1+ APOE+	PINK1-AS	-0.580897	0.267586	0.647628
NK cells CD56 high	GALNT17	-0.636855	0.267279	0.516525
Macro SELENOP+ SLC40A1+	HSF2	-0.393832	0.267585	0.438613
STS CTA high	AC016642.1	-1.87662	0.269473	0.821719
STS CTA high	AL645568.1	-1.10864	0.269473	0.821719
CD4+ Th17	CWF19L1	-0.283052	0.267269	0.649367
STS Immunomodulatory	GNL2	-0.255176	0.269465	0.999998
STS Epithelial-like	TRIM36	-1.38402	0.269464	0.51977
CD4+ Tn	SUV39H2	-0.418004	0.267263	0.665169
M2 APOC1+ APOE+	CCDC168	-0.56583	0.267565	0.647628
CD4+ Tregs	AL354809.1	-0.460303	0.267258	0.646244
JAK2_high_STS	NBPF1	-2.55329	0.269457	0.999869
CD8+ Stressed	PABPC1	-0.26367	0.267251	0.572216
Pericytes	LRSAM1	-0.579874	0.272747	0.99256
Proinflammatory PMNs	SLC25A30	-0.444436	0.267544	0.580447
STS Immunomodulatory	PMPCB	-0.20714	0.269435	0.999998
Macro SELENOP+ SLC40A1+	AC004943.2	-0.391156	0.267541	0.438585
CD4+ Tregs	ZNF527	-0.382708	0.267233	0.646244
Inflammatory Monocytes	AL133245.1	-0.581661	0.267539	0.619275
CD4+ Stressed	ADAM28	-0.431091	0.267231	0.492843
CD8+ Early Activation	AL355001.1	-0.406728	0.267228	0.626911
JAK2_high_STS	MFSD11	-1.97369	0.269427	0.999869
STS Epithelial-like	ERAP1	-0.428477	0.269427	0.51977
Arterial Endothelial Cells	PGAP2	-0.534858	0.272728	0.999833
Capillary Venous Endothelial Cells	C8orf76	-0.354953	0.272724	0.48095
DCs CD1c+	GTF2IRD2	-0.430623	0.267527	0.957384
CD4+ Th17	AK3	-0.284575	0.26722	0.649367
STS Proangiogenic	TMCC3	-2.45613	0.269413	0.999994
Immunoregulatroy PMNs	TRNAU1AP	-0.313571	0.26752	0.426072
M2 APOC1+ APOE+	AC023043.1	-0.581414	0.267509	0.647628
STS Mesenchymal-like ECM Remodeling	AC087286.2	-1.14654	0.269401	0.665304
STS Mesenchymal-like ECM Remodeling	AC010991.1	-1.37961	0.269399	0.665304
M2 APOC1+ APOE+	LINC00672	-0.554761	0.267504	0.647628
M2 APOC1+ APOE+	MYO1G	-0.463171	0.267504	0.647628
Monocytes EREG+	ZNF395	-0.448823	0.267501	0.929151
M2 APOC1+ APOE+	MID1	-0.580298	0.267499	0.647628
JAK2_high_STS	KRBOX4	-2.58875	0.269388	0.999869
Proinflammatory PMNs	KCTD5	-0.326477	0.267489	0.580447
M2 APOC1+ APOE+	CSTF3	-0.33704	0.267487	0.647628
CD8+ Exhausted	GBF1	-0.387912	0.26718	0.407764
CD8+ Stressed	AFAP1L1	-0.644637	0.267177	0.572184
DCs CD1c+	TOGARAM2	-0.575106	0.267484	0.957384
M2 APOC1+ APOE+	AL136441.1	-0.641145	0.267484	0.647628
STS Proangiogenic	OSBPL3	-0.973053	0.269368	0.999994
M2 TREM2+ SPP1+	NOL4L	-0.418625	0.267475	0.704684
Inflammatory Monocytes	DUSP7	-0.441421	0.267474	0.619275
Mastocytes	INHBA-AS1	-0.578248	0.267473	0.689523
STS CTA high	YBX3	-0.637422	0.269364	0.821719
STS Immunomodulatory	MAP3K1	-0.548868	0.269361	0.999998
Capillary Venous Endothelial Cells	LINC00630	-0.567073	0.272664	0.480937
CD4+ T memory	BASP1-AS1	-0.618852	0.267157	0.732559
Mastocytes	LINC01003	-0.377352	0.267462	0.689523
STS Mesenchymal-like ECM Remodeling	KMT2A	-0.258588	0.269353	0.665304
NK cells CD56 high	AL031432.1	-0.642897	0.267153	0.516505
STS Immunomodulatory	PNP	-0.427089	0.269351	0.999998
Vascular CAFs	C1R	-0.825803	0.273831	0.94168
CD8+ Stressed	LINC01176	-0.347344	0.267146	0.572184
CD4+ Tregs	ARHGAP8	-0.404817	0.267145	0.646244
STS Myofibroblastic	AL136115.2	-1.01369	0.269341	0.990181
M2 APOC1+ APOE+	ANKRD52	-0.42809	0.267439	0.647628
CD4+ Tfh	SLCO3A1	-0.397662	0.267132	0.562029
CD8+ Early Activation	AFF1	-0.335258	0.267131	0.626877
Immunoregulatroy PMNs	BBS7	-0.358211	0.267432	0.426004
STS Mesenchymal-like ECM Remodeling	CHAD	-1.10563	0.269319	0.665304
NK cells CD56 low	ETFA	-0.288462	0.267113	0.782328
Capillary Venous Endothelial Cells	PSMD11	-0.406259	0.272614	0.480937
CD4+ Th17	DYNLRB2	-0.39996	0.267109	0.649367
STS Mesenchymal-like ECM Remodeling	WDR26	-0.286756	0.269306	0.665304
M2 APOC1+ APOE+	LERFS	-0.530778	0.267411	0.647628
CD4+ Stressed	USP8	-0.284773	0.267101	0.492843
STS Mesenchymal-like ECM Remodeling	CIAO3	-0.376683	0.269296	0.665304
DCs AREG+	IPPK	-0.443882	0.267395	0.663859
STS CTA high	GCSAM	-1.82781	0.269286	0.821719
Capillary Venous Endothelial Cells	SLC25A36	-0.422401	0.272591	0.480937
STS Mesenchymal-like Undiff.	RPL22	-0.365295	0.269281	0.664467
CD8+ Early Activation	SAT2	-0.279361	0.267081	0.626855
JAK2_high_STS	DBF4	-2.84637	0.269277	0.999869
Tip Endothelial Cells	NT5DC1	-0.576187	0.272582	0.993277
STS Epithelial-like	LIN28A	-1.23686	0.269275	0.519724
STS Epithelial-like	AC008105.3	-0.649999	0.269273	0.519724
Monocytes EREG+	AKT3	-0.518376	0.267379	0.929151
Monocytes EREG+	TRIM41	-0.398649	0.267376	0.929151
STS CTA high	TRPA1	-1.38792	0.269266	0.821719
STS Mesenchymal-like Contactin+	NAMPT	-0.831401	0.269264	0.750528
NK cells CD56 high	TREM1	-0.610167	0.26706	0.516505
CD4+ Tn	FBXO5	-0.430446	0.267059	0.665169
M2 APOC1+ APOE+	TMEM232	-0.527135	0.267365	0.647628
CD8+ Early Activation	SLC31A2	-0.330254	0.267052	0.626855
M2 APOC1+ APOE+	AL024508.1	-0.559014	0.267359	0.647628
STS Myofibroblastic	PGRMC2	-0.24075	0.269249	0.990181
STS Mesenchymal-like ECM Remodeling	MATN4	-1.20212	0.269239	0.665304
Inflammatory Monocytes	NME3	-0.332061	0.267345	0.619275
CD8+ GZMK+ Tm	ZIK1	-0.413815	0.267033	0.550118
Granulocytes_NIBAN1_TXNIPhi	SDHC	-0.281604	0.267324	0.471173
CD4+ Th17	ITIH5	-0.633542	0.267013	0.649367
CD4+ T memory	AL049840.4	-0.394339	0.267009	0.732433
DCs CD1c+	AL355304.1	-0.561864	0.267315	0.957384
NK cells CD56 high	NIPSNAP3A	-0.301792	0.267005	0.516505
CD36+ CAFs	CYB561D1	-0.723078	0.273685	0.992363
STS Myofibroblastic	AC004839.2	-0.883952	0.269202	0.990181
STS Immunomodulatory	CCNT2	-0.289138	0.2692	0.999998
CD4+ Th17	USP13	-0.302159	0.266999	0.649367
Capillary Venous Endothelial Cells	WDR25	-0.471072	0.272501	0.480858
M2 APOC1+ APOE+	AC005253.1	-0.538884	0.267299	0.647628
STS Immunomodulatory	RAD17	-0.228769	0.269182	0.999998
CD8+ ISG	HERC4	-0.379838	0.266979	0.520406
CD4+ Tregs	MT1A	-0.638874	0.266977	0.646043
CD8+ Stressed	MANEAL	-0.401634	0.266974	0.572037
Immunoregulatroy PMNs	MAD1L1	-0.340526	0.267279	0.425937
CD4+ Stressed	ANKRD13A	-0.302183	0.266972	0.492788
CD8+ Exhausted	LAX1	-0.354417	0.266969	0.407497
Immunoregulatroy PMNs	AC124798.1	-0.471321	0.267272	0.425937
Immunoregulatroy PMNs	ANTXR1	-0.529905	0.267271	0.425937
Monocytes EREG+	HIBCH	-0.341593	0.267267	0.929151
DCs CD1c+	SYN3	-0.583509	0.267266	0.957384
STS Myofibroblastic	GJC2	-0.963003	0.269158	0.990181
Pericytes	ABI3	-0.57959	0.27246	0.99256
CD8+ Activated	AC005562.1	-0.297958	0.266952	0.489545
Vascular CAFs	SIN3B	-0.341279	0.273631	0.94168
CD8+ Activated	C8orf31	-0.433275	0.26694	0.489545
CD8+ Early Activation	PSMA4	-0.276086	0.266937	0.62671
CD4+ Tregs	MED22	-0.420115	0.266935	0.646043
M2 APOC1+ APOE+	MISP3	-0.580698	0.267241	0.647628
STS Proangiogenic	AC017033.1	-1.12144	0.269132	0.999994
CD8+ GZMK+ Tm	ZNF382	-0.368535	0.266929	0.549978
Monocytes EREG+	TACC3	-0.353263	0.267232	0.929151
Inflammatory Monocytes	DPEP1	-0.597025	0.267231	0.619275
CD4+ Tn	CASZ1	-0.32834	0.266922	0.665163
CD4+ Tregs	DNM1	-0.448463	0.266919	0.646043
Inflammatory Monocytes	RXRB	-0.369316	0.267225	0.619275
CD4+ Stressed	OCEL1	-0.32704	0.266915	0.492766
Immunoregulatroy PMNs	Z93241.1	-0.497853	0.267218	0.425937
STS Proangiogenic	SLC1A7	-2.56563	0.26911	0.999994
NK cells CD56 high	UNC119	-0.2902	0.266906	0.516435
CD36+ CAFs	STK11	-0.601688	0.273581	0.992363
STS Mesenchymal-like Undiff.	NAXD	-0.404796	0.269096	0.664105
STS Epithelial-like	KRT17	-1.8461	0.269095	0.519492
CD4+ Tn	TMEM72-AS1	-0.466252	0.266893	0.665163
Matrix CAFs	STK11	-0.639551	0.273572	0.999515
Proinflammatory PMNs	ETNK1	-0.284404	0.267188	0.580447
CD8+ Early Activation	XPA	-0.293148	0.266878	0.626669
CD8+ Stressed	ATG14	-0.337055	0.266876	0.572022
DCs CD1c+	ZBED3-AS1	-0.431999	0.267181	0.957384
STS Mesenchymal-like ECM Remodeling	AL158151.1	-1.09531	0.269074	0.665288
Immunoregulatroy PMNs	MESD	-0.319603	0.267179	0.425937
CD4+ T memory	HACD3	-0.307545	0.266872	0.732321
Immunoregulatroy PMNs	TUBG1	-0.390833	0.267177	0.425937
CD4+ Tn	LRRC14	-0.323851	0.266868	0.665163
CD4+ Tfh	RPS11	-0.299141	0.266864	0.562029
M2 APOC1+ APOE+	AP002075.1	-0.584325	0.267169	0.647628
CD36+ CAFs	RHNO1	-0.520424	0.273536	0.992363
CD8+ Activated	CPB1	-0.619321	0.266852	0.489503
CD8+ ISG	DNAJA1	-0.268375	0.266851	0.520297
M2 APOC1+ APOE+	CRISPLD1	-0.577487	0.267156	0.647628
Capillary Venous Endothelial Cells	PLAC9	-0.589959	0.272351	0.480653
JAK2_high_STS	TMCO3	-2.07985	0.269041	0.999869
CD4+ Th17	PBX2	-0.311963	0.26684	0.649367
CD8+ ISG	DNAJC6	-0.457771	0.266837	0.520297
CD8+ GZMK+ Tm	FAM166B	-0.616219	0.266831	0.549851
CD36+ CAFs	MSI2	-0.384269	0.273513	0.992363
Capillary Venous Endothelial Cells	MRPL50	-0.383947	0.272336	0.480653
STS Mesenchymal-like Undiff.	SERPINB6	-0.421166	0.269029	0.664034
Capillary Venous Endothelial Cells	NMT1	-0.341695	0.272333	0.480653
STS Proangiogenic	MTMR3	-0.918258	0.269017	0.999994
NK cells CD56 high	PANO1	-0.450729	0.266812	0.516318
CD4+ Th17	PTN	-0.5291	0.266811	0.649367
DCs CD1c+	ERV3-1	-0.46591	0.267116	0.957384
Granulocytes_NIBAN1_TXNIPhi	PFKFB3	-0.421028	0.267114	0.470951
CD8+ Stressed	TRIM52-AS1	-0.345502	0.266806	0.572022
Tip Endothelial Cells	MANBA	-0.607119	0.272313	0.993277
STS Mesenchymal-like ECM Remodeling	PIK3R3	-0.531914	0.269	0.665288
Macro SELENOP+ SLC40A1+	FBRS	-0.310589	0.267104	0.438044
STS CTA high	NTN1	-1.25046	0.268995	0.821719
M2 APOC1+ APOE+	RHCG	-0.558211	0.267097	0.647628
M2 APOC1+ APOE+	MRPS30-DT	-0.570419	0.267094	0.647628
STS Proangiogenic	IFT74	-0.717118	0.268982	0.999994
M2 APOC1+ APOE+	LOR	-0.57097	0.267088	0.647628
CD8+ ISG	ANTXR2	-0.358968	0.266771	0.520276
JAK2_high_STS	PPWD1	-1.3381	0.268971	0.999869
CD4+ T memory	CCDC120	-0.381989	0.266767	0.732166
STS Epithelial-like	ZNF335	-0.408293	0.268967	0.519304
CD4+ Stressed	MIEN1	-0.325865	0.266764	0.492607
STS Mesenchymal-like Contactin+	CEP83	-0.72014	0.268964	0.750056
Capillary Venous Endothelial Cells	LGALS8	-0.402385	0.272265	0.480653
Vascular CAFs	G3BP1	-0.269132	0.27344	0.94168
Immunoregulatroy PMNs	ZNF90	-0.443386	0.267062	0.425881
CD4+ Tn	GMPR2	-0.297809	0.266754	0.665163
JAK2_high_STS	AAGAB	-1.37527	0.268951	0.999869
CD4+ Th17	LINC00528	-0.459593	0.266746	0.649367
DCs CD1c+	SIAH1	-0.306822	0.267051	0.957384
CD8+ Stressed	TNFRSF13B	-0.675432	0.266742	0.571976
Inflammatory Monocytes	SPINK2	-0.578677	0.267046	0.619275
M2 APOC1+ APOE+	FBXO45	-0.441523	0.267039	0.647628
DCs CD1c+	GMEB2	-0.402662	0.267037	0.957384
Capillary Venous Endothelial Cells	STYXL1	-0.360191	0.272238	0.480653
CD8+ Early Activation	PSMB5	-0.303547	0.266729	0.626513
CD4+ Activated	NCOA6	-0.34429	0.266724	0.696853
CD8+ Early Activation	ZNF770	-0.284688	0.266724	0.626513
Inflammatory Monocytes	SCHIP1	-0.587403	0.267028	0.619275
STS Mesenchymal-like Contactin+	ABI1	-0.321011	0.268921	0.750056
Capillary Venous Endothelial Cells	POLR3G	-0.492572	0.272226	0.480653
Pericytes	SNCA	-0.931761	0.272222	0.99256
CD8+ ISG	RFTN1	-0.416399	0.266713	0.520228
STS CTA high	SPRR2G	-1.84343	0.268913	0.821719
CD8+ Early Activation	AL024508.1	-0.346833	0.266711	0.626513
CD8+ GZMK+ Tm	C2orf74	-0.323989	0.266709	0.549674
STS Mesenchymal-like Undiff.	ALDH4A1	-0.757433	0.268901	0.663814
Tip Endothelial Cells	GPR176	-0.595473	0.272208	0.993277
NA	GTF2A1	-0.379296	0.267003	0.43019
STS Immunomodulatory	DGKI	-0.966974	0.268897	0.999998
CD4+ Tfh	WDR5	-0.399859	0.266692	0.562029
CD8+ ISG	SPTLC1	-0.335011	0.26669	0.520228
JAK2_high_STS	TYW1	-3.24487	0.268887	0.999869
NK cells CD56 low	SAMD9L	-0.384298	0.266681	0.782328
CD8+ Early Activation	CSTF2	-0.302059	0.266679	0.626513
CD4+ Th17	MT1A	-0.647612	0.266676	0.649367
CD8+ GZMK+ Tm	LY86-AS1	-0.638166	0.266675	0.549674
CD8+ ISG	RIPOR3	-0.439551	0.266673	0.520228
CD8+ Activated	POLR3F	-0.28776	0.266655	0.489201
NK cells CD56 high	PITRM1-AS1	-0.37529	0.266643	0.516123
NA	PSMD14	-0.344977	0.26695	0.430152
NK cells CD56 high	CFAP43	-0.623017	0.266642	0.516123
CD8+ GZMK+ Tm	TRIB2	-0.313148	0.266639	0.549674
CD8+ GZMK+ Tm	POLA1	-0.354499	0.266635	0.549674
Inflammatory Monocytes	FAM13C	-0.58481	0.26694	0.619275
CD8+ Stressed	RHBDF2	-0.313894	0.266632	0.57182
CD8+ Activated	CT70	-0.617667	0.266628	0.489201
Monocytes EREG+	LINC00641	-0.404013	0.266932	0.929151
CD4+ Tregs	VARS	-0.328925	0.266624	0.6456
STS Mesenchymal-like Undiff.	LMOD1	-1.15711	0.268822	0.663713
Inflammatory Monocytes	NCDN	-0.555544	0.266919	0.619275
Inflammatory Monocytes	AL355073.2	-0.577745	0.266917	0.619275
M2 APOC1+ APOE+	CAND2	-0.580407	0.266917	0.647628
STS Epithelial-like	KCTD1	-0.594755	0.268811	0.519176
CD4+ Tregs	TESC-AS1	-0.436877	0.266605	0.6456
CD8+ Activated	C4orf46	-0.383383	0.266605	0.489201
CD8+ Activated	RELL2	-0.376134	0.266604	0.489201
CD4+ Th17	LINC00578	-0.602854	0.266603	0.649367
M2 APOC1+ APOE+	AL023653.1	-0.571854	0.26691	0.647628
CD8+ Exhausted	ELMSAN1	-0.321066	0.266602	0.407169
Inflammatory Monocytes	TSPAN3	-0.350142	0.266903	0.619275
CD36+ CAFs	METTL3	-0.361503	0.273279	0.992363
CD4+ T memory	EHBP1	-0.388675	0.266592	0.731951
CD4+ T memory	IKBIP	-0.290255	0.266592	0.731951
CD4+ T memory	TGM2	-0.626944	0.266592	0.731951
STS Epithelial-like	ZNF433-AS1	-0.344145	0.268791	0.519176
M2 APOC1+ APOE+	AC007686.3	-0.580119	0.266896	0.647628
NK cells CD56 low	CASS4	-0.422467	0.266588	0.782328
Proinflammatory PMNs	PKD1	-0.457111	0.266893	0.580447
M2 TREM2+ SPP1+	PIK3R5	-0.581411	0.266889	0.703895
Inflammatory Monocytes	MIA2	-0.307848	0.266886	0.619275
Inflammatory Monocytes	AGMAT	-0.558686	0.266886	0.619275
Capillary Venous Endothelial Cells	ATP6V1C1	-0.386819	0.272085	0.480546
STS Mesenchymal-like Contactin+	UBE2K	-0.334395	0.268772	0.749898
CD36+ CAFs	GPR153	-0.570666	0.273257	0.992363
JAK2_high_STS	SNAPC2	-2.8463	0.268768	0.999869
CD8+ Early Activation	ATXN3	-0.284979	0.266565	0.626513
M2 APOC1+ APOE+	HOXD11	-0.581011	0.266866	0.647628
CD8+ Early Activation	DMD	-0.375351	0.266552	0.626513
CD4+ Th17	YAP1	-0.483005	0.266551	0.649367
CD8+ Early Activation	AC025043.1	-0.392553	0.266548	0.626513
STS Epithelial-like	IL24	-1.19246	0.26875	0.519176
Proinflammatory PMNs	NTMT1	-0.367941	0.266852	0.580447
M2 TREM2+ SPP1+	EEF2	-0.351772	0.266851	0.703895
CD4+ Tn	CD320	-0.28543	0.26654	0.664865
DCs AREG+	CBX4	-0.385503	0.266846	0.663454
JAK2_high_STS	ANO6	-1.09228	0.268739	0.999869
CD8+ GZMK+ Tm	FAM53A	-0.406656	0.266536	0.549614
Inflammatory Monocytes	TBX15	-0.563399	0.26684	0.619275
Capillary Venous Endothelial Cells	PLA2G4C	-0.413273	0.272039	0.480526
STS Immunomodulatory	DYRK1A	-0.504851	0.268729	0.999998
STS Mesenchymal-like Undiff.	IGSF3	-0.754329	0.268725	0.66357
M2 APOC1+ APOE+	BRCA1	-0.404247	0.26683	0.647628
Inflammatory Monocytes	CPA3	-1.02235	0.266826	0.619275
CD4+ Stressed	VOPP1	-0.326248	0.266518	0.492332
NK cells CD56 high	DDX41	-0.283853	0.266517	0.516077
STS Epithelial-like	LINC02237	-1.26169	0.268719	0.519176
CD4+ Th17	EXD3	-0.29929	0.266517	0.649367
NK cells CD56 low	MTHFD1L	-0.395511	0.266512	0.782328
Immunoregulatroy PMNs	ST14	-0.365592	0.266819	0.42566
CD4+ Tn	ECT2	-0.427018	0.266511	0.664865
CD4+ Th17	C5orf24	-0.284354	0.266508	0.649367
Inflammatory Monocytes	AL365436.2	-0.547782	0.266815	0.619275
CD36+ CAFs	RDH13	-0.68003	0.273193	0.992363
CD8+ Activated	ZNF606	-0.436278	0.266504	0.489158
Vascular CAFs	PSMB5	-0.362898	0.27319	0.941665
STS Immunomodulatory	SUFU	-0.392034	0.268688	0.999998
CD8+ Activated	RLN1	-0.616552	0.266485	0.489158
CD4+ T memory	MMP25	-0.629531	0.266483	0.731951
Tip Endothelial Cells	CUL2	-0.428752	0.271993	0.993277
STS Mesenchymal-like Undiff.	RPRM	-1.31041	0.268684	0.66357
CD4+ T memory	HAUS7	-0.624717	0.266473	0.731951
NK cells CD56 high	AL160396.1	-0.639426	0.266466	0.516061
DCs AREG+	PLEKHJ1	-0.296537	0.266773	0.663442
STS Myofibroblastic	SLC12A6	-0.412906	0.268666	0.990181
JAK2_high_STS	AF117829.1	-3.78205	0.268666	0.999869
CD36+ CAFs	FHOD3	-1.09368	0.273152	0.992363
Mastocytes	CXorf38	-0.30215	0.266768	0.688684
Mastocytes	C19orf54	-0.423322	0.266764	0.688684
Mastocytes	SRRT	-0.310524	0.266763	0.688684
CD4+ Activated	AC023424.3	-0.665449	0.266453	0.696265
CD4+ Tfh	ATP6AP2	-0.290253	0.266452	0.562029
STS Proangiogenic	ITIH4	-1.83582	0.268651	0.999994
DCs CD1c+	RNF13	-0.392514	0.266756	0.957384
M2 APOC1+ APOE+	HERC1	-0.340261	0.266747	0.647628
STS Epithelial-like	PALM2-AKAP2	-0.409058	0.26864	0.519138
M2 APOC1+ APOE+	TSPAN6	-0.581591	0.266741	0.647628
M2 APOC1+ APOE+	ING5	-0.367092	0.266733	0.647628
M2 APOC1+ APOE+	C1orf143	-0.526985	0.266733	0.647628
JAK2_high_STS	ETS2	-2.85999	0.268621	0.999869
Inflammatory Monocytes	TMEM51-AS1	-0.52888	0.266726	0.619275
Immunoregulatroy PMNs	CCL13	-0.568278	0.266725	0.425552
STS Mesenchymal-like ECM Remodeling	RFC5	-0.491697	0.268617	0.664541
CD4+ Tregs	TRMU	-0.291004	0.266403	0.645271
NK cells CD56 low	HELLPAR	-0.340422	0.266403	0.782328
CD4+ Stressed	GPRIN3	-0.267497	0.266402	0.492177
CD8+ Stressed	CD14	-0.455706	0.266397	0.571559
CD8+ Early Activation	ITIH4	-0.394502	0.266395	0.626405
NK cells CD56 high	CCDC7	-0.304116	0.266394	0.516035
DCs CD1c+	JAKMIP2	-0.736824	0.266699	0.957384
CD8+ GZMK+ Tm	DUS4L	-0.389881	0.266387	0.549382
CD4+ Activated	ADAT1	-0.322651	0.266381	0.696211
JAK2_high_STS	GGA2	-1.51334	0.268584	0.999869
Inflammatory Monocytes	DDX56	-0.364692	0.266682	0.619275
Mastocytes	DDX23	-0.325655	0.266681	0.688684
Immunoregulatroy PMNs	PALD1	-0.504591	0.266681	0.425524
JAK2_high_STS	RHOT2	-2.26365	0.268576	0.999869
CD8+ Early Activation	ATG2B	-0.282683	0.266372	0.626405
Capillary Venous Endothelial Cells	PRPS1	-0.383372	0.271884	0.480311
Arterial Endothelial Cells	LNPK	-0.513463	0.271882	0.999833
STS CTA high	ACAA2	-0.641375	0.268567	0.821719
CD4+ Th17	SLC9A3R2	-0.695746	0.266364	0.649367
STS Mesenchymal-like ECM Remodeling	AC090579.1	-1.14903	0.268562	0.664541
DCs CD1c+	NBPF1	-0.407933	0.266663	0.957384
Immunoregulatroy PMNs	ALG12	-0.363457	0.266662	0.425524
M2 TREM2+ SPP1+	RNF138	-0.335044	0.266661	0.703748
NK cells CD56 low	METTL14	-0.308488	0.266352	0.782328
Proinflammatory PMNs	NDST2	-0.416016	0.266645	0.580447
Capillary Venous Endothelial Cells	VAC14	-0.457018	0.271848	0.480308
CD4+ Th17	ANPEP	-0.626391	0.266334	0.649367
CD4+ Tfh	DDX20	-0.327707	0.26633	0.562029
CD4+ T memory	TM4SF19	-0.608366	0.266324	0.731951
CD4+ Th17	ZNF813	-0.358642	0.266323	0.649367
Macro SELENOP+ SLC40A1+	CENPK	-0.422108	0.266626	0.437479
CD8+ ISG	CNOT3	-0.325447	0.266317	0.519724
Granulocytes_NIBAN1_TXNIPhi	TPM3	-0.292632	0.266622	0.470337
CD8+ GZMK+ Tm	DMD	-0.362453	0.266312	0.549302
M2 APOC1+ APOE+	ZUP1	-0.353212	0.266615	0.647628
CD4+ Activated	MFSD14B	-0.311537	0.2663	0.696211
CD8+ ISG	KPNA5	-0.361386	0.266299	0.519724
CD4+ T memory	LMBR1L	-0.252755	0.266297	0.731951
CD4+ Tregs	FANCG	-0.40969	0.266295	0.645213
Granulocytes_NIBAN1_TXNIPhi	NUP188	-0.450163	0.266601	0.470337
JAK2_high_STS	FAM32A	-1.45209	0.26849	0.999869
CD4+ Tfh	NOL7	-0.309808	0.266284	0.562029
Tip Endothelial Cells	ANKRD29	-0.639781	0.271795	0.993277
JAK2_high_STS	SH3BP5	-4.38278	0.268485	0.999869
M2 APOC1+ APOE+	CEMIP	-0.556943	0.266589	0.647628
NK cells CD56 low	NOC4L	-0.328392	0.26628	0.782328
Monocytes EREG+	ARHGAP15	-0.680252	0.266584	0.929151
Vascular CAFs	MT-ND4L	-0.518471	0.272963	0.941355
CD8+ Activated	AC004949.1	-0.619963	0.266272	0.488896
CD8+ GZMK+ Tm	VPS72	-0.274013	0.26627	0.549291
CD4+ Th17	PTOV1	-0.28666	0.26627	0.649367
CD4+ Activated	ATP8B4	-0.513285	0.266268	0.696211
M2 APOC1+ APOE+	PLEKHD1	-0.578008	0.266573	0.647628
CD8+ Stressed	GUF1	-0.267612	0.266262	0.571539
STS Mesenchymal-like Undiff.	MARCOL	-1.08344	0.268464	0.663305
CD4+ Tregs	C3orf62	-0.433025	0.26626	0.645213
CD8+ Activated	AMACR	-0.383725	0.266257	0.488896
CD4+ Tfh	MBIP	-0.31014	0.266256	0.562029
CD4+ Tn	ADGRE2	-0.479508	0.266252	0.664472
STS Proangiogenic	HNRNPLL	-0.462341	0.268454	0.999994
NK cells CD56 low	ODF3B	-0.414112	0.266244	0.782328
Inflammatory Monocytes	CEP97	-0.432532	0.266552	0.619275
M2 APOC1+ APOE+	VASH2	-0.590268	0.266549	0.647628
Monocytes EREG+	LINC02649	-0.854355	0.266549	0.929151
M2 TREM2+ SPP1+	PDE4D	-0.536764	0.266548	0.703748
Tip Endothelial Cells	PRMT2	-0.307337	0.271753	0.993277
CD4+ Activated	MGRN1	-0.297683	0.266239	0.696211
M2 APOC1+ APOE+	SMIM5	-0.587486	0.266545	0.647628
Inflammatory Monocytes	LINC02104	-0.582667	0.266542	0.619275
CD4+ Tregs	SAXO2	-0.600352	0.266232	0.645213
STS Proangiogenic	CA4	-1.83026	0.268433	0.999994
CD4+ Th17	GTF2IRD2B	-0.466396	0.266226	0.649367
Monocytes EREG+	PKN2	-0.346097	0.266532	0.929151
DCs AREG+	WDR13	-0.333277	0.266529	0.663339
DCs CD1c+	YTHDC1	-0.263787	0.266528	0.957384
CD4+ Tn	OGFOD2	-0.410712	0.266219	0.664472
Tip Endothelial Cells	RFNG	-0.495349	0.271731	0.993277
Capillary Venous Endothelial Cells	SENP1	-0.380386	0.27173	0.48016
STS Epithelial-like	URB1	-0.314755	0.268416	0.518821
Immunoregulatroy PMNs	NUBP2	-0.295146	0.26652	0.425432
CD8+ Exhausted	ZSCAN16-AS1	-0.347326	0.26621	0.406692
M2 APOC1+ APOE+	NAALADL1	-0.516464	0.266516	0.647628
Macro SELENOP+ SLC40A1+	WDHD1	-0.441073	0.266513	0.437337
Vascular CAFs	CCN4	-0.646825	0.272896	0.941355
Immunoregulatroy PMNs	ARMC1	-0.331028	0.266508	0.425432
STS Epithelial-like	TRMT44	-0.398756	0.268402	0.518821
STS Proangiogenic	LINC01498	-1.51362	0.268398	0.999994
CD8+ GZMK+ Tm	ZNF35	-0.404528	0.266188	0.54927
CD4+ T memory	AC008462.1	-0.452148	0.266178	0.731951
STS Immunomodulatory	SMARCD1	-0.32313	0.268379	0.999998
CD4+ Stressed	BHLHE40	-0.319778	0.266176	0.491878
Capillary Venous Endothelial Cells	SGSM3	-0.372403	0.271683	0.480137
CD8+ GZMK+ Tm	AC073957.3	-0.472712	0.266165	0.54927
STS Mesenchymal-like Contactin+	DYNLL1	-0.480044	0.268366	0.749835
Immunoregulatroy PMNs	MT1F	-0.399051	0.266466	0.425429
M2 TREM2+ SPP1+	FAM111A	-0.386051	0.266465	0.703748
M2 APOC1+ APOE+	AL683807.1	-0.57067	0.266459	0.647628
Macro SELENOP+ SLC40A1+	ACOX3	-0.357117	0.266458	0.437292
CD4+ Tregs	CHCHD10	-0.30652	0.26615	0.645213
CD4+ Th17	BDH2	-0.285905	0.266149	0.649367
CD36+ CAFs	SLC25A22	-0.494515	0.272839	0.992363
CD8+ GZMK+ Tm	AC006480.2	-0.468637	0.266137	0.54927
CD4+ T memory	ACSS1	-0.321839	0.266124	0.731951
CD8+ Early Activation	FGF22	-0.393584	0.266118	0.626044
M2 APOC1+ APOE+	CNTNAP3C	-0.573469	0.266426	0.647628
DCs CD1c+	BICDL1	-0.653171	0.266422	0.957384
CD4+ Tn	ZNF490	-0.301608	0.266114	0.664372
CD4+ Th17	LMLN	-0.375873	0.266111	0.649367
STS Epithelial-like	SIGLEC1	-1.22281	0.268311	0.518793
CD4+ Activated	DHX58	-0.496175	0.266107	0.696078
CD4+ Tfh	SLC3A2	-0.263043	0.266106	0.562029
CD8+ Stressed	FBRSL1	-0.269238	0.266101	0.571448
STS Epithelial-like	KLHL4	-1.57259	0.268301	0.518793
Inflammatory Monocytes	PRELP	-0.530343	0.266402	0.619275
CD4+ Activated	TMEM131L	-0.387914	0.266087	0.696078
CD4+ Th17	KIF1C	-0.40838	0.266087	0.649367
Granulocytes_NIBAN1_TXNIPhi	SRC	-0.527512	0.266394	0.470337
CD8+ Activated	HAVCR1	-0.424479	0.266075	0.488896
Granulocytes_NIBAN1_TXNIPhi	CLEC4A	-0.453871	0.266381	0.470337
CD36+ CAFs	KIAA1324L	-0.511881	0.272766	0.992363
CD4+ Tfh	MRNIP	-0.359926	0.266069	0.562029
STS Mesenchymal-like Undiff.	ARHGAP23	-0.22331	0.268271	0.663113
Inflammatory Monocytes	NIM1K	-0.546152	0.266374	0.619275
Immunoregulatroy PMNs	TMEM220	-0.423495	0.266366	0.42531
M2 APOC1+ APOE+	HPN	-0.595226	0.266362	0.647628
Capillary Venous Endothelial Cells	AL049840.5	-0.325456	0.271566	0.47999
Arterial Endothelial Cells	GABRD	-0.700495	0.271563	0.999833
M2 TREM2+ SPP1+	STEAP4	-0.838026	0.266353	0.703748
DCs CD1c+	ZNF543	-0.594294	0.266346	0.957384
DCs CD1c+	C8orf58	-0.564505	0.266339	0.957384
CD8+ GZMK+ Tm	AC040977.1	-0.637472	0.266007	0.549195
CD4+ Th17	DGCR6	-0.632725	0.266005	0.649367
CD8+ GZMK+ Tm	AL022162.1	-0.63169	0.265999	0.549195
NA	2025-03-05	-0.35598	0.266306	0.429538
CD4+ Th17	AL162231.1	-0.456157	0.265998	0.649367
CD8+ Early Activation	CHRM3	-0.490905	0.265997	0.625857
Inflammatory Monocytes	HIF3A	-0.571991	0.266304	0.619275
STS Mesenchymal-like ECM Remodeling	ZBTB49	-0.447989	0.268199	0.664079
DCs AREG+	KLHDC3	-0.323823	0.266295	0.66306
STS Proangiogenic	AC021148.2	-1.37637	0.268187	0.999994
Mastocytes	INVS	-0.416906	0.266288	0.688424
NK cells CD56 high	ORC5	-0.294928	0.265978	0.515294
Capillary Venous Endothelial Cells	RUVBL2	-0.344766	0.271487	0.47991
NK cells CD56 low	MRPS22	-0.28539	0.26597	0.782328
STS Myofibroblastic	MORF4L1	-0.310391	0.268172	0.990181
STS Mesenchymal-like Undiff.	KRT27	-1.70338	0.268172	0.663113
CD8+ GZMK+ Tm	ROR1	-0.462306	0.265964	0.549195
JAK2_high_STS	CEP63	-0.974027	0.268168	0.999869
STS Mesenchymal-like ECM Remodeling	RNF213-AS1	-0.734788	0.268167	0.664079
NK cells CD56 high	JKAMP	-0.286165	0.26596	0.515294
CD4+ Tregs	AC104984.2	-0.4641	0.265956	0.645104
Vascular CAFs	ARL6IP4	-0.314343	0.272648	0.941216
NK cells CD56 high	SMC1B	-0.415107	0.265954	0.515294
JAK2_high_STS	ST3GAL4	-2.12906	0.268154	0.999869
Capillary Venous Endothelial Cells	ALG5	-0.431609	0.271464	0.47991
CD8+ GZMK+ Tm	AP001977.1	-0.455541	0.265947	0.549195
STS Mesenchymal-like Contactin+	EIF3D	-0.438593	0.26815	0.749741
Inflammatory Monocytes	CD2	-0.559592	0.266253	0.619275
Vascular CAFs	UBXN4	-0.332718	0.272637	0.941216
Proinflammatory PMNs	DHX57	-0.480815	0.266248	0.580447
STS Mesenchymal-like ECM Remodeling	KIAA1191	-0.239592	0.268142	0.664079
M2 APOC1+ APOE+	PPM1E	-0.551641	0.266237	0.647628
Pericytes	COPS6	-0.528148	0.271445	0.99256
CD8+ GZMK+ Tm	LINC01771	-0.628761	0.265927	0.549195
M2 APOC1+ APOE+	BCAT2	-0.423055	0.266234	0.647628
CD8+ Early Activation	IL21	-0.540067	0.265919	0.625768
CD36+ CAFs	VPS72	-0.378346	0.272607	0.992363
CD8+ Stressed	CRLF1	-0.476228	0.26591	0.571239
M2 APOC1+ APOE+	NFIA-AS2	-0.592599	0.266216	0.647628
NA	WAPL	-0.306528	0.26621	0.429468
STS Mesenchymal-like Undiff.	DMAC2	-0.42696	0.2681	0.663072
Vascular CAFs	UFC1	-0.433728	0.272588	0.941216
Tip Endothelial Cells	ARHGEF3	-0.619927	0.271406	0.993277
CD8+ Activated	DOHH	-0.279394	0.265889	0.488796
JAK2_high_STS	ZNF511	-3.21318	0.268092	0.999869
NK cells CD56 low	PRKRIP1	-0.285542	0.265884	0.782328
STS Mesenchymal-like ECM Remodeling	RPP25	-1.07647	0.268089	0.664079
DCs AREG+	NUP160	-0.323443	0.266192	0.663005
Proinflammatory PMNs	ABI3	-0.406132	0.266191	0.580447
CD4+ Activated	AC008781.2	-0.402203	0.265878	0.695956
CD36+ CAFs	KIF1BP	-0.527129	0.27257	0.992363
CD8+ GZMK+ Tm	CRIM1	-0.345161	0.26587	0.549195
STS Mesenchymal-like ECM Remodeling	LRGUK	-1.24095	0.268065	0.664079
CD4+ Stressed	FADS3	-0.380712	0.26586	0.491654
STS Immunomodulatory	TRAPPC11	-0.228544	0.26806	0.999998
CD4+ Tregs	ARF4	-0.236586	0.265852	0.644961
NA	BCKDHA	-0.378357	0.266157	0.429425
Proinflammatory PMNs	ARID1B	-0.313777	0.26615	0.580447
Monocytes EREG+	HIST1H2BD	-0.485155	0.266145	0.929151
DCs CD1c+	ANKS1A	-0.398302	0.266139	0.957384
Vascular CAFs	EEF1A1	-0.240344	0.272526	0.941216
CD8+ Stressed	TMEM177	-0.429939	0.265829	0.571152
CD4+ Stressed	GNG4	-0.589989	0.265827	0.491654
DCs CD1c+	TNFSF14	-0.702586	0.266135	0.957384
CD4+ Tregs	VMO1	-0.599701	0.265827	0.644961
Pericytes	FURIN	-0.404029	0.271339	0.99256
CD4+ Activated	CDK12	-0.248502	0.26582	0.695925
CD4+ T memory	PRDM10	-0.38133	0.265817	0.731405
NA	ZFP91	-0.316279	0.266123	0.429425
STS Proangiogenic	PAX8	-2.52541	0.268016	0.999994
CD8+ Activated	ZFHX4	-0.654724	0.265808	0.488716
M2 TREM2+ SPP1+	NCL	-0.342578	0.266112	0.703748
CD36+ CAFs	AL450332.1	-0.821558	0.272492	0.992363
CD4+ Tn	CFAP45	-0.409504	0.265795	0.663877
NA	NAP1L4	-0.286206	0.266103	0.429425
M2 APOC1+ APOE+	MED17	-0.283482	0.266096	0.647628
JAK2_high_STS	TKT	-2.61957	0.267993	0.999869
JAK2_high_STS	GPNMB	-2.43029	0.267987	0.999869
CD36+ CAFs	SLN	-1.2867	0.272476	0.992363
STS Mesenchymal-like Undiff.	HGH1	-0.494184	0.267983	0.662973
CD8+ GZMK+ Tm	IQCK	-0.409993	0.265777	0.549195
NK cells CD56 high	GNPTG	-0.263481	0.265777	0.515101
CD8+ GZMK+ Tm	AC021054.1	-0.319207	0.265774	0.549195
CD8+ Activated	MCF2L	-0.472998	0.265772	0.488716
CD4+ T memory	TXNRD2	-0.311672	0.265771	0.731405
NK cells CD56 high	CCN5	-0.645534	0.265771	0.515101
STS Immunomodulatory	NSF	-0.186477	0.267975	0.999998
Monocytes EREG+	MMP14	-0.444585	0.266077	0.929151
Immunoregulatroy PMNs	APOL3	-0.491259	0.266071	0.424964
NA	C20orf194	-0.451828	0.26607	0.429425
Capillary Venous Endothelial Cells	HSD17B2	-1.18542	0.271278	0.479802
Capillary Venous Endothelial Cells	AATF	-0.398903	0.271277	0.479802
CD4+ Tregs	AP002433.1	-0.400434	0.265758	0.64494
CD4+ Tregs	DEPTOR	-0.405109	0.265756	0.64494
M2 APOC1+ APOE+	AC127537.1	-0.574482	0.266055	0.647628
Proinflammatory PMNs	SND1-IT1	-0.435259	0.266054	0.580447
CD4+ Tn	B4GALT4	-0.3178	0.265743	0.663855
STS Mesenchymal-like ECM Remodeling	TEK	-1.0341	0.267947	0.663933
M2 APOC1+ APOE+	MYCBP2-AS1	-0.579144	0.26605	0.647628
CD36+ CAFs	RNF4	-0.393308	0.272439	0.992363
M2 TREM2+ SPP1+	WAPL	-0.301786	0.266049	0.703748
CD8+ Exhausted	SNTB2	-0.336007	0.265739	0.406217
STS Mesenchymal-like Undiff.	AC144652.1	-0.607474	0.26794	0.66296
STS Myofibroblastic	PIMREG	-1.27693	0.267933	0.990181
STS Proangiogenic	MAST4	-0.907054	0.267931	0.999994
STS Mesenchymal-like Undiff.	NRARP	-0.683724	0.26793	0.66296
CD4+ Tn	POLA2	-0.347709	0.265723	0.663855
Macro SELENOP+ SLC40A1+	UBXN2B	-0.409094	0.266029	0.436676
CD8+ Early Activation	PANO1	-0.4622	0.265719	0.625395
CD8+ Activated	APLF	-0.312846	0.265717	0.488716
Inflammatory Monocytes	MED19	-0.300715	0.266021	0.619275
STS Mesenchymal-like ECM Remodeling	ALPK2	-1.51285	0.267917	0.663933
NK cells CD56 high	GPT2	-0.629811	0.26571	0.515101
M2 TREM2+ SPP1+	N4BP1	-0.399817	0.266013	0.703748
Inflammatory Monocytes	SOX2-OT	-0.572693	0.266011	0.619275
CD4+ Th17	APOC1	-0.457103	0.265703	0.649259
STS Myofibroblastic	FTSJ3	-0.262663	0.267906	0.990181
CD8+ Early Activation	JAM2	-0.511811	0.265701	0.625395
Capillary Venous Endothelial Cells	CCDC112	-0.379603	0.271212	0.479802
STS Epithelial-like	AL162426.1	-1.21112	0.267898	0.518227
Granulocytes_NIBAN1_TXNIPhi	CEBPZOS	-0.336554	0.265997	0.469848
STS Epithelial-like	AL355304.1	-0.927012	0.267891	0.518227
Capillary Venous Endothelial Cells	MRC1	-0.923434	0.271203	0.479802
Pericytes	PKN2	-0.314871	0.271201	0.99256
Matrix CAFs	PSKH1	-0.523918	0.272377	0.999515
Immunoregulatroy PMNs	FAM122C	-0.388661	0.265985	0.424952
M2 APOC1+ APOE+	AC073050.1	-0.570415	0.265983	0.647628
STS Immunomodulatory	CCAR1	-0.252581	0.267878	0.999998
CD4+ Tfh	NFE2L2	-0.276657	0.265672	0.562029
STS Epithelial-like	AC006369.1	-1.31789	0.267876	0.518227
Macro SELENOP+ SLC40A1+	TAF1D	-0.274309	0.265977	0.436634
JAK2_high_STS	WIPF2	-1.69615	0.26787	0.999869
NK cells CD56 high	CNIH2	-0.442006	0.265663	0.515101
Macro SELENOP+ SLC40A1+	C12orf66	-0.419234	0.265967	0.436634
CD4+ Th17	MCM9	-0.390178	0.265658	0.649259
Inflammatory Monocytes	PHOSPHO1	-0.614956	0.265965	0.619275
CD8+ GZMK+ Tm	LINC02595	-0.414619	0.265653	0.549133
STS Proangiogenic	POU5F2	-0.877673	0.267857	0.999994
STS Immunomodulatory	ATG14	-0.372969	0.267856	0.999998
CD4+ Tn	NUP210	-0.289331	0.265648	0.663836
CD8+ Early Activation	DDIT4	-0.397697	0.265647	0.625395
NK cells CD56 low	SARM1	-0.361096	0.265645	0.782328
Inflammatory Monocytes	PANK1	-0.58913	0.265948	0.619275
CD4+ T memory	APOL2	-0.305094	0.265637	0.731307
STS Mesenchymal-like Contactin+	IGFBP7	-1.03277	0.267831	0.749091
STS Proangiogenic	MT-CYB	-0.805318	0.26783	0.999994
CD8+ GZMK+ Tm	BMP2	-0.624764	0.265622	0.549133
CD36+ CAFs	RNF111	-0.536729	0.27232	0.992363
STS Proangiogenic	PLAG1	-2.73436	0.267825	0.999994
CD8+ ISG	ENDOV	-0.364836	0.265616	0.519088
CD8+ Stressed	AC008608.2	-0.465146	0.265613	0.570842
Tip Endothelial Cells	RAB21	-0.312715	0.271131	0.993277
M2 APOC1+ APOE+	DLX2	-0.562131	0.265917	0.647628
CD4+ Tn	HSPA2	-0.382623	0.265607	0.663836
STS Mesenchymal-like ECM Remodeling	TFPT	-0.359271	0.267804	0.663933
CD4+ Th17	FBXO30	-0.281925	0.265598	0.649259
Immunoregulatroy PMNs	TSPYL4	-0.411897	0.265888	0.424863
STS Mesenchymal-like Undiff.	METTL6	-0.293067	0.267785	0.662872
Macro SELENOP+ SLC40A1+	TMEM43	-0.328911	0.265886	0.436572
CD8+ Activated	IL1RAP	-0.326573	0.265575	0.488692
NA	GAB2	-0.627377	0.265883	0.429236
CD8+ GZMK+ Tm	MPV17L2	-0.428248	0.265573	0.549118
DCs CD1c+	NEAT1	-0.558416	0.265879	0.957384
CD8+ Activated	EDIL3	-0.651111	0.265568	0.488692
Inflammatory Monocytes	HIPK1-AS1	-0.523433	0.265869	0.619275
Matrix CAFs	DTX2	-0.509832	0.272256	0.999515
Macro SELENOP+ SLC40A1+	PSENEN	-0.286758	0.265864	0.436572
CD4+ Th17	RHOJ	-0.633191	0.265552	0.649259
CD8+ GZMK+ Tm	WDR31	-0.644446	0.265551	0.549118
CD4+ T memory	IL17RE	-0.62425	0.265549	0.731198
Arterial Endothelial Cells	NSMF	-0.534258	0.271067	0.999833
STS Myofibroblastic	PKP1	-1.55165	0.267751	0.990181
Capillary Venous Endothelial Cells	CENPP	-0.568802	0.271059	0.479757
CD4+ T memory	PNN	-0.287164	0.265538	0.731198
M2 APOC1+ APOE+	AL138733.1	-0.524076	0.265845	0.647628
CD4+ Tregs	LRRTM4	-0.639974	0.265534	0.644827
CD8+ Exhausted	ANGEL2	-0.337388	0.265531	0.406021
CD8+ Activated	AL157400.3	-0.4105	0.265524	0.488692
DCs CD1c+	MTRNR2L3	-0.578386	0.265823	0.957384
CD4+ T memory	E2F1	-0.468542	0.265514	0.731198
DCs CD1c+	TLL2	-0.647672	0.265809	0.957384
M2 APOC1+ APOE+	KIFC2	-0.420852	0.265809	0.647628
CD4+ Tregs	AC097534.1	-0.42666	0.265499	0.644827
DCs CD1c+	SH3RF3	-0.61665	0.265799	0.957384
STS Mesenchymal-like ECM Remodeling	ZNF646	-0.447258	0.267696	0.663933
STS Mesenchymal-like ECM Remodeling	MORN4	-0.359027	0.267694	0.663933
CD8+ Early Activation	FAM167B	-0.654547	0.265488	0.625141
CD4+ Th17	MADCAM1	-0.637227	0.265479	0.649233
STS Proangiogenic	PPP4R3B	-0.544699	0.267684	0.999994
Granulocytes_NIBAN1_TXNIPhi	RBM7	-0.3169	0.265786	0.469724
CD4+ Th17	CXCL2	-0.476633	0.265476	0.649233
Matrix CAFs	METAP2	-0.278721	0.272173	0.999515
CD36+ CAFs	ABHD11	-0.519599	0.272173	0.992363
CD4+ Activated	NR2C2	-0.365483	0.265472	0.695612
NK cells CD56 high	AL049869.2	-0.472607	0.265463	0.514887
CD8+ Activated	ZC3H11A	-0.637132	0.265456	0.48865
STS Immunomodulatory	ZBTB43	-0.229395	0.267658	0.999998
CD8+ Early Activation	SRGAP3	-0.385222	0.26545	0.625141
DCs CD1c+	EPDR1	-0.412625	0.265757	0.957384
STS CTA high	FOXH1	-1.69528	0.267654	0.820627
CD8+ Stressed	SLC16A11	-0.664291	0.265439	0.570629
Granulocytes_NIBAN1_TXNIPhi	RGS13	-0.87529	0.265742	0.469696
STS Epithelial-like	SPINT1-AS1	-1.18999	0.267639	0.517959
CD8+ ISG	SERF2	-0.286834	0.265428	0.518964
M2 APOC1+ APOE+	C11orf95	-0.535266	0.265734	0.647628
M2 APOC1+ APOE+	AC091563.1	-0.560459	0.265728	0.647628
STS Proangiogenic	LINC02328	-1.97565	0.267625	0.999994
CD4+ Stressed	TOR1AIP1	-0.269251	0.265418	0.491333
Capillary Venous Endothelial Cells	C6orf226	-0.362725	0.270938	0.479604
Inflammatory Monocytes	LRRC23	-0.473366	0.265723	0.619275
Monocytes EREG+	PTPN4	-0.503484	0.265716	0.929151
CD8+ GZMK+ Tm	AC109322.2	-0.647696	0.2654	0.549059
Inflammatory Monocytes	RASGEF1A	-0.580578	0.265705	0.619275
M2 APOC1+ APOE+	ATP8A1	-0.421615	0.2657	0.647628
Macro SELENOP+ SLC40A1+	TRIM32	-0.4202	0.265692	0.436429
Arterial Endothelial Cells	YBX1	-0.333687	0.270906	0.999833
CD8+ Early Activation	USF2	-0.288445	0.265383	0.625088
Immunoregulatroy PMNs	KLF5	-0.455878	0.265689	0.424811
STS Proangiogenic	PTPRG-AS1	-1.19522	0.267583	0.999994
CD36+ CAFs	AL356599.1	-0.510951	0.272077	0.992363
STS Mesenchymal-like Undiff.	FIBIN	-1.1618	0.267582	0.662551
NK cells CD56 low	PARP8	-0.38393	0.265375	0.782328
CD4+ Th17	TMC1	-0.597026	0.265371	0.649179
CD4+ T memory	GIN1	-0.404712	0.265371	0.731198
STS Proangiogenic	MAN1B1-DT	-0.890678	0.267577	0.999994
Inflammatory Monocytes	AC093817.2	-0.578008	0.265678	0.619275
STS Mesenchymal-like Undiff.	METTL23	-0.281597	0.267572	0.662551
CD8+ Early Activation	PTS	-0.308571	0.265365	0.625088
CD36+ CAFs	TFRC	-0.388782	0.272063	0.992363
M2 APOC1+ APOE+	HSD17B13	-0.577208	0.265667	0.647628
CD8+ Stressed	ARHGAP28	-0.489347	0.265355	0.57061
CD8+ Activated	SMTN	-0.613885	0.265352	0.488518
CD4+ Tregs	HS6ST2	-0.63829	0.26535	0.64467
CD4+ Tfh	HDAC4	-0.47044	0.265347	0.561965
CD8+ Exhausted	SGMS1	-0.453887	0.265341	0.405853
Vascular CAFs	UXT	-0.452789	0.272042	0.941048
STS CTA high	GABRA5	-1.84016	0.267545	0.820627
DCs AREG+	POU2F1	-0.373972	0.265645	0.662147
Inflammatory Monocytes	LINC02698	-0.554055	0.265644	0.619275
Inflammatory Monocytes	LINC02798	-0.554236	0.26564	0.619275
Proinflammatory PMNs	SS18L2	-0.327763	0.26564	0.580447
CD4+ Stressed	ATMIN	-0.31518	0.265331	0.491331
STS Epithelial-like	PLK4	-1.0224	0.267534	0.517871
M2 APOC1+ APOE+	CACNA1G	-0.598014	0.265623	0.647628
STS Proangiogenic	NT5C2	-0.776676	0.26752	0.999994
STS Mesenchymal-like Contactin+	MRPL44	-0.499536	0.267519	0.74877
CD36+ CAFs	WNT5A	-1.09206	0.272012	0.992363
CD4+ Tregs	SGSM2	-0.296886	0.265305	0.64467
CD4+ Tfh	HNRNPF	-0.275275	0.265304	0.561965
CD4+ Tn	ARNT2	-0.629693	0.265297	0.663178
M2 APOC1+ APOE+	AC023480.1	-0.565209	0.265605	0.647628
M2 APOC1+ APOE+	DIPK2B	-0.583923	0.265602	0.647628
CD8+ GZMK+ Tm	CPLX2	-0.643584	0.265294	0.548913
Inflammatory Monocytes	ZNF552	-0.43629	0.265588	0.619275
STS Epithelial-like	IGF2BP2-AS1	-1.33446	0.267484	0.517832
CD36+ CAFs	LRP1	-0.535016	0.271979	0.992363
STS Mesenchymal-like Contactin+	ATP2A2	-0.436554	0.267483	0.74877
Capillary Venous Endothelial Cells	ADO	-0.371634	0.270795	0.47947
Tip Endothelial Cells	PCBD1	-0.45071	0.270794	0.993277
STS Epithelial-like	LSAMP-AS1	-1.12393	0.267477	0.517832
Capillary Venous Endothelial Cells	DNAJC2	-0.387523	0.270791	0.47947
STS Mesenchymal-like Contactin+	ARHGEF17	-0.572877	0.267471	0.74877
STS Mesenchymal-like Contactin+	GSKIP	-0.503668	0.267465	0.74877
CD8+ Activated	DSTYK	-0.302647	0.265257	0.488427
CD4+ Tregs	C1QTNF3	-0.43868	0.265256	0.64467
CD4+ Tregs	AC025181.2	-0.37812	0.265251	0.64467
CD8+ GZMK+ Tm	CLDN20	-0.498981	0.265243	0.548883
JAK2_high_STS	PPTC7	-2.57366	0.267446	0.999869
DCs CD1c+	AXDND1	-0.600795	0.265546	0.957384
STS Mesenchymal-like ECM Remodeling	CDCA8	-1.25305	0.267443	0.663628
STS Mesenchymal-like ECM Remodeling	ARMC5	-0.667913	0.267442	0.663628
STS Immunomodulatory	PRKAR2A	-0.231244	0.26744	0.999998
CD8+ GZMK+ Tm	TMLHE	-0.316046	0.265232	0.548883
CD4+ Tregs	POC1B	-0.310563	0.265227	0.64467
CD4+ Tregs	AL591043.2	-0.327835	0.265226	0.64467
CD8+ GZMK+ Tm	GRIP2	-0.463184	0.265225	0.548883
STS CTA high	PGLS	-0.675126	0.267431	0.820439
CD8+ Early Activation	ZNF665	-0.423566	0.265222	0.624903
Capillary Venous Endothelial Cells	FOXRED1	-0.37349	0.270746	0.47947
CD8+ ISG	PRNP	-0.304434	0.265222	0.518717
CD4+ Tfh	CD70	-0.476011	0.265218	0.561965
CD8+ Activated	AC243965.1	-0.620874	0.265217	0.488427
M2 APOC1+ APOE+	CAMKMT	-0.59901	0.265524	0.647628
CD4+ Tregs	MCM10	-0.607105	0.265206	0.64467
CD4+ Tn	DCK	-0.27664	0.265205	0.663057
CD8+ GZMK+ Tm	AC116535.1	-0.457431	0.265198	0.548883
CD8+ Exhausted	PIN1	-0.346815	0.265189	0.405743
Capillary Venous Endothelial Cells	TRPM3	-1.11072	0.270712	0.47947
NK cells CD56 high	PARPBP	-0.339078	0.265185	0.514545
CD4+ Th17	MYCBP2	-0.269102	0.265185	0.648826
STS Immunomodulatory	GGH	-0.477001	0.267384	0.999998
Inflammatory Monocytes	U91328.2	-0.58619	0.265485	0.619275
CD4+ T memory	NLGN3	-0.397718	0.265171	0.731094
M2 APOC1+ APOE+	APOC4	-0.580294	0.265476	0.647628
CD4+ Tn	AL133243.3	-0.393171	0.265168	0.663057
CD8+ Early Activation	LINC01392	-0.485983	0.265168	0.624871
M2 APOC1+ APOE+	AC022893.1	-0.541565	0.265468	0.647628
CD8+ GZMK+ Tm	DENND11	-0.273278	0.26516	0.548883
STS Proangiogenic	EDARADD	-1.85255	0.267365	0.999994
CD4+ Th17	EDC3	-0.281374	0.265155	0.648826
CD4+ Th17	MFSD4A	-0.375678	0.265153	0.648826
CD4+ Tfh	RBM4	-0.309356	0.265148	0.561965
CD4+ Tregs	ERICH1	-0.262874	0.265147	0.64467
NK cells CD56 low	PRKD2	-0.265173	0.265135	0.782328
Tip Endothelial Cells	NFKBIZ	-0.46097	0.270658	0.993277
CD36+ CAFs	EIF2B2	-0.467457	0.271835	0.992363
Arterial Endothelial Cells	ARID3A	-0.527107	0.270652	0.999833
CD8+ Activated	PRAM1	-0.605235	0.265124	0.488334
STS Proangiogenic	TRIM33	-0.686404	0.267327	0.999994
STS Mesenchymal-like Undiff.	FAM214B	-0.407472	0.267325	0.662295
CD36+ CAFs	ZNF32	-0.4348	0.27182	0.992363
STS Mesenchymal-like Undiff.	SPATA2L	-0.637758	0.267322	0.662295
STS Mesenchymal-like Undiff.	VAV1	-1.06136	0.26732	0.662295
CD8+ Early Activation	AC079447.1	-0.375446	0.265111	0.624834
STS Epithelial-like	NDOR1	-0.491152	0.267317	0.517626
Proinflammatory PMNs	SHFL	-0.390083	0.265409	0.580447
STS Epithelial-like	AL031663.3	-0.991726	0.267306	0.517626
CD4+ Tregs	POU6F1	-0.418662	0.265096	0.64467
Immunoregulatroy PMNs	CASP5	-0.580024	0.265391	0.424377
Proinflammatory PMNs	UBL5	-0.322168	0.265391	0.580447
STS Mesenchymal-like ECM Remodeling	ZNF407	-0.423239	0.267289	0.663446
CD4+ T memory	TCF4-AS1	-0.608429	0.265077	0.731094
Immunoregulatroy PMNs	AL512343.2	-0.570145	0.265382	0.424377
CD36+ CAFs	ELANE	-0.987378	0.271778	0.992363
CD4+ T memory	ZNF320	-0.439551	0.265073	0.731094
Inflammatory Monocytes	NPM1	-0.382199	0.26538	0.619275
CD4+ Th17	GRIK4	-0.518101	0.265067	0.648826
Vascular CAFs	FNTA	-0.286018	0.271771	0.941048
STS Epithelial-like	SLC19A1	-0.444806	0.267261	0.517626
Capillary Venous Endothelial Cells	AC027018.1	-1.1801	0.270574	0.479321
DCs CD1c+	AC007220.1	-0.558458	0.265355	0.957384
CD8+ Activated	TRIM62	-0.295189	0.265038	0.488235
Macro SELENOP+ SLC40A1+	BTG1	-0.433839	0.265346	0.435992
CD8+ ISG	ARAF	-0.347649	0.265037	0.518421
Immunoregulatroy PMNs	SLC46A3	-0.340513	0.26534	0.424377
Arterial Endothelial Cells	EEF1AKMT1	-0.479047	0.270555	0.999833
Granulocytes_NIBAN1_TXNIPhi	AMFR	-0.390378	0.265334	0.46923
CD8+ Early Activation	AC007613.1	-0.456834	0.265026	0.62473
STS Epithelial-like	LINC01724	-1.22642	0.267232	0.517626
CD4+ Tn	TCTE3	-0.328817	0.265024	0.662822
Inflammatory Monocytes	SGCE	-0.564838	0.26533	0.619275
Proinflammatory PMNs	UBTF	-0.305529	0.265326	0.580447
Capillary Venous Endothelial Cells	HULC	-0.881765	0.270543	0.479321
STS Epithelial-like	TIMELESS	-0.586956	0.26722	0.517626
CD8+ GZMK+ Tm	FCGR2B	-0.639228	0.265011	0.548777
DCs CD1c+	GINS4	-0.469124	0.265308	0.957384
CD4+ Tn	LRFN4	-0.412983	0.265	0.662822
Immunoregulatroy PMNs	PSMC4	-0.334043	0.265308	0.424368
M2 APOC1+ APOE+	AP002490.1	-0.547274	0.265305	0.647628
STS Epithelial-like	LINC00519	-1.19486	0.267199	0.517626
CD8+ Stressed	AC009090.6	-0.425312	0.264991	0.570071
Mastocytes	AL022069.3	-0.570362	0.265297	0.686731
CD4+ Th17	AL022328.4	-0.438803	0.264989	0.648764
CD8+ Activated	SAMD4B	-0.269435	0.264989	0.488203
STS Epithelial-like	LINC00992	-1.21728	0.267195	0.517626
Macro SELENOP+ SLC40A1+	AL050309.1	-0.519241	0.265295	0.435992
DCs CD1c+	RAB3A	-0.546234	0.265295	0.957384
STS Epithelial-like	DYNLL2	-0.218574	0.267194	0.517626
Granulocytes_NIBAN1_TXNIPhi	MT-CYB	-0.521139	0.265294	0.469213
STS Epithelial-like	WDR37	-0.523177	0.267192	0.517626
Tip Endothelial Cells	CYBRD1	-0.578537	0.270506	0.993277
JAK2_high_STS	ABI2	-1.19472	0.267185	0.999869
CD36+ CAFs	GLE1	-0.397114	0.271683	0.992363
CD8+ Activated	TRIM25	-0.298353	0.264974	0.488203
STS Proangiogenic	TRAF5	-0.788217	0.267181	0.999994
CD4+ Th17	MANEA	-0.304888	0.264972	0.648764
DCs CD1c+	MSC-AS1	-0.536627	0.265276	0.957384
CD8+ GZMK+ Tm	RNF135	-0.379416	0.264966	0.548777
Immunoregulatroy PMNs	AC008691.1	-0.495778	0.265269	0.424348
Monocytes EREG+	MAEA	-0.355289	0.265261	0.929151
CD36+ CAFs	A4GALT	-0.473917	0.271659	0.992363
STS Immunomodulatory	FLNB	-0.489798	0.267157	0.999998
CD8+ Early Activation	APOL3	-0.269575	0.264947	0.62473
Tip Endothelial Cells	DOK1	-0.459776	0.270471	0.993277
CD36+ CAFs	LGALSL	-0.550263	0.271647	0.992363
CD8+ Stressed	ARPC2	-0.270128	0.264935	0.57003
NK cells CD56 low	ZMYM2	-0.38788	0.264932	0.782328
CD36+ CAFs	LOXL2	-0.418367	0.271633	0.992363
CD4+ Activated	ZNF680	-0.312167	0.264923	0.694805
Mastocytes	ITGA4	-0.411031	0.265219	0.68667
Inflammatory Monocytes	KCNJ6	-0.579209	0.265216	0.619275
CD4+ Th17	LYPD6B	-0.639749	0.264908	0.648764
STS Mesenchymal-like Undiff.	RAB43	-0.341283	0.267115	0.66206
CD8+ Early Activation	TNFRSF19	-0.600422	0.264901	0.62473
NK cells CD56 high	EGFL7	-0.68269	0.264897	0.514086
Inflammatory Monocytes	GPR42	-0.596568	0.265205	0.619275
CD8+ Early Activation	EFCAB10	-0.382811	0.264895	0.62473
DCs AREG+	SHISA5	-0.340871	0.265197	0.661635
CD8+ Stressed	BICRA	-0.405633	0.264882	0.569997
Proinflammatory PMNs	STEAP3	-0.52322	0.26519	0.580447
STS Epithelial-like	AL442636.1	-1.22126	0.267089	0.517626
STS Epithelial-like	RIMS1	-1.95566	0.267087	0.517626
CD36+ CAFs	KIAA0355	-0.401086	0.271585	0.992363
Proinflammatory PMNs	HEXB	-0.33778	0.265171	0.580447
Matrix CAFs	SLC25A11	-0.27156	0.271565	0.999515
CD8+ Early Activation	NAA30	-0.27752	0.264857	0.62473
NK cells CD56 low	MED17	-0.289736	0.264853	0.782328
CD8+ Activated	CDCA2	-0.451209	0.264841	0.488107
CD8+ GZMK+ Tm	DOCK6	-0.630121	0.26484	0.548777
STS Epithelial-like	AC084198.2	-0.82889	0.267047	0.517626
STS Proangiogenic	TAF10	-0.63666	0.26704	0.999994
NK cells CD56 high	SULF2	-0.408721	0.26483	0.514052
STS Epithelial-like	LARGE2	-1.20086	0.267029	0.517626
NK cells CD56 low	DPH7	-0.470605	0.264815	0.782328
STS Epithelial-like	CPSF7	-0.221536	0.267021	0.517626
CD8+ Early Activation	PRMT6	-0.422687	0.264811	0.62473
CD4+ Tfh	HPS5	-0.314818	0.264804	0.561788
Capillary Venous Endothelial Cells	YIPF4	-0.401047	0.270328	0.479005
STS Mesenchymal-like Contactin+	FAM171A1	-1.21066	0.267007	0.74877
Arterial Endothelial Cells	KLHDC3	-0.470798	0.270325	0.999833
M2 TREM2+ SPP1+	IP6K1	-0.421067	0.265106	0.703748
STS Proangiogenic	PHKG1	-1.33001	0.267006	0.999994
STS Epithelial-like	PTPN12	-0.307283	0.266998	0.517626
STS Myofibroblastic	BCL7A	-0.359795	0.266996	0.990181
NK cells CD56 high	FOXD1	-0.479374	0.264782	0.514025
Immunoregulatroy PMNs	VBP1	-0.253949	0.265089	0.4241
STS Epithelial-like	CRB3	-1.20395	0.266985	0.517626
Tip Endothelial Cells	ACADVL	-0.468729	0.270304	0.993277
CD4+ Th17	NSRP1	-0.278133	0.264775	0.648657
CD8+ ISG	HLCS	-0.447884	0.264766	0.518024
CD4+ Tn	MRPS14	-0.274605	0.264764	0.662606
STS Proangiogenic	AL096854.1	-1.78155	0.266969	0.999994
CD8+ GZMK+ Tm	MDM4	-0.288732	0.26475	0.548693
CD8+ Stressed	AC009495.1	-0.424392	0.264744	0.569781
Immunoregulatroy PMNs	MXD4	-0.354171	0.265052	0.424083
DCs CD1c+	KIN	-0.285836	0.265052	0.957384
CD8+ Stressed	AC008149.2	-0.408364	0.264741	0.569781
Inflammatory Monocytes	GALNT12	-0.597698	0.265046	0.619275
STS Proangiogenic	AC022075.1	-1.42731	0.266936	0.999994
STS Mesenchymal-like ECM Remodeling	SLC35A2	-0.323781	0.266934	0.66266
STS Mesenchymal-like ECM Remodeling	NRAV	-0.472581	0.266928	0.66266
M2 APOC1+ APOE+	LY9	-0.521148	0.265025	0.647628
NK cells CD56 high	AP001831.1	-0.503083	0.264707	0.514002
Matrix CAFs	MAP4K3	-0.433409	0.27141	0.999515
CD8+ Early Activation	LINC02073	-0.509134	0.2647	0.62473
JAK2_high_STS	TRMT10C	-1.79327	0.266906	0.999869
STS Proangiogenic	FAM124A	-2.27767	0.266898	0.999994
Proinflammatory PMNs	NPDC1	-0.530521	0.264997	0.580421
CD8+ GZMK+ Tm	C11orf54	-0.258672	0.264683	0.548693
CD8+ Early Activation	ESAM	-0.68694	0.264682	0.62473
Monocytes EREG+	C6orf62	-0.317927	0.264986	0.929151
CD4+ Th17	AC010226.1	-0.383106	0.264672	0.648657
CD4+ Activated	NF1	-0.393391	0.264672	0.694775
Inflammatory Monocytes	ARHGEF17	-0.530327	0.26498	0.619275
CD4+ Tregs	FAT4	-0.616225	0.264666	0.64467
CD4+ Tregs	TNFRSF10C	-0.607309	0.264666	0.64467
STS Epithelial-like	SPDYE3	-0.935975	0.266871	0.517626
Granulocytes_NIBAN1_TXNIPhi	TMEM242	-0.441593	0.264966	0.468884
CD36+ CAFs	IRAK4	-0.436188	0.27136	0.992363
Monocytes EREG+	IVNS1ABP	-0.447644	0.264954	0.929151
NK cells CD56 low	COMMD6	-0.33153	0.264643	0.782328
CD8+ Early Activation	AP004609.3	-0.572847	0.264641	0.62473
CD4+ Th17	TRAV16	-0.457465	0.264636	0.648657
DCs CD1c+	PARD3B	-0.657974	0.264942	0.957384
Mastocytes	GOLGA4	-0.29484	0.264938	0.686345
Matrix CAFs	MLF2	-0.30461	0.271339	0.999515
M2 TREM2+ SPP1+	RMC1	-0.336257	0.264932	0.703748
Granulocytes_NIBAN1_TXNIPhi	POLR2F	-0.316496	0.264932	0.468874
STS Proangiogenic	KDM8	-1.0438	0.266829	0.999994
Matrix CAFs	MTMR12	-0.468721	0.271327	0.999515
Matrix CAFs	AGAP1	-0.530988	0.271323	0.999515
Monocytes EREG+	DAB2	-0.540181	0.264916	0.929151
STS CTA high	ADARB2	-1.7847	0.266816	0.819544
CD8+ Stressed	SART1	-0.271495	0.264605	0.569641
CD8+ Early Activation	MITF	-0.678158	0.264604	0.62473
Immunoregulatroy PMNs	NNT-AS1	-0.387892	0.264909	0.423896
JAK2_high_STS	AL450998.2	-2.21286	0.266808	0.999869
Matrix CAFs	H2AFJ	-0.384736	0.271301	0.999515
CD8+ GZMK+ Tm	RASA4	-0.464189	0.26459	0.548576
CD8+ Exhausted	ERCC5	-0.294832	0.264588	0.404987
STS Myofibroblastic	AC012640.2	-1.07287	0.266793	0.990181
DCs CD1c+	RDH10	-0.464427	0.26489	0.957384
STS Mesenchymal-like Undiff.	ATP5MC3	-0.389485	0.266786	0.66153
Tip Endothelial Cells	SH3BGRL3	-0.283096	0.270103	0.993277
Monocytes EREG+	UBXN2B	-0.435821	0.264877	0.929151
CD4+ Th17	TPSAB1	-0.625218	0.264568	0.648657
STS Mesenchymal-like ECM Remodeling	LINC01876	-1.24401	0.266776	0.662459
DCs CD1c+	CRPPA	-0.580299	0.264873	0.957384
Macro SELENOP+ SLC40A1+	CRELD1	-0.370233	0.264872	0.435395
STS Proangiogenic	CAMK2A	-1.842	0.266773	0.999994
NK cells CD56 high	PTCH2	-0.449183	0.264554	0.513779
M2 TREM2+ SPP1+	MT-ATP8	-0.408969	0.264862	0.703748
NK cells CD56 high	ZNF883	-0.643615	0.264549	0.513779
CD4+ Tfh	FAM133B	-0.296928	0.264548	0.561574
STS Mesenchymal-like ECM Remodeling	CCL20	-1.13681	0.266753	0.662459
STS Proangiogenic	C11orf58	-0.488859	0.266751	0.999994
CD8+ ISG	NFRKB	-0.346743	0.264538	0.517645
CD4+ Th17	AC129803.1	-0.392987	0.264536	0.648657
STS Mesenchymal-like Undiff.	PMM1	-0.308045	0.266743	0.661521
Inflammatory Monocytes	AL592166.1	-0.593382	0.264829	0.619275
Monocytes EREG+	E2F3	-0.435236	0.264825	0.929151
Mastocytes	FBXL5	-0.416315	0.264822	0.686154
CD4+ Th17	IKBIP	-0.285227	0.264512	0.648657
M2 APOC1+ APOE+	ITPR3	-0.50867	0.264818	0.647628
CD8+ ISG	RPL23A	-0.34019	0.264509	0.517645
NK cells CD56 high	AL139353.2	-0.421453	0.264509	0.513779
STS Myofibroblastic	UBAP2L	-0.247931	0.266715	0.990181
Arterial Endothelial Cells	ZSWIM4	-0.595095	0.270034	0.999833
CD8+ GZMK+ Tm	MTRNR2L3	-0.454671	0.264502	0.548477
Inflammatory Monocytes	MSH5	-0.415993	0.264801	0.619275
CD8+ Early Activation	AKAP11	-0.293134	0.264491	0.624634
CD4+ Tregs	CALCRL	-0.53293	0.264483	0.64467
Capillary Venous Endothelial Cells	BIVM	-0.318603	0.270013	0.478568
M2 APOC1+ APOE+	SERPINI2	-0.571409	0.264788	0.647628
STS Proangiogenic	LINC02267	-1.50785	0.266683	0.999994
NK cells CD56 low	UBE2G2	-0.249685	0.264471	0.782328
Immunoregulatroy PMNs	ARF3	-0.28616	0.264779	0.423812
CD4+ Tfh	ZC3HAV1	-0.285441	0.26447	0.561574
Immunoregulatroy PMNs	PMS2	-0.321895	0.264779	0.423812
Inflammatory Monocytes	SPRY3	-0.577873	0.264777	0.619275
CD8+ Activated	TIGD7	-0.385402	0.264465	0.487593
CD8+ GZMK+ Tm	TBC1D30	-0.61872	0.264463	0.548477
CD4+ Th17	RFC2	-0.301199	0.264463	0.648657
STS Epithelial-like	NSD3	-0.18955	0.266671	0.517423
CD8+ Early Activation	AC005842.1	-0.481269	0.264457	0.624634
NK cells CD56 high	TTLL1	-0.392412	0.264451	0.513779
STS Mesenchymal-like Undiff.	POLR3K	-0.488757	0.266656	0.661492
CD4+ Activated	CCNL1	-0.2677	0.264445	0.694477
CD36+ CAFs	KCNK6	-0.55889	0.271146	0.992363
Inflammatory Monocytes	C6orf132	-0.554241	0.264739	0.619275
M2 APOC1+ APOE+	CCDC157	-0.503181	0.264738	0.647628
M2 APOC1+ APOE+	LINC01509	-0.541016	0.264737	0.647628
DCs CD1c+	CEP70	-0.527917	0.264735	0.957384
Mastocytes	UHMK1	-0.295372	0.264731	0.686134
NA	C5orf24	-0.399072	0.264731	0.427841
Matrix CAFs	IBTK	-0.379817	0.271135	0.999515
CD4+ Tn	NAPA-AS1	-0.320036	0.264404	0.661929
STS CTA high	BNIP3L	-0.613499	0.266611	0.819383
STS Mesenchymal-like ECM Remodeling	COQ6	-0.347375	0.266611	0.662241
Tip Endothelial Cells	RBP7	-1.10779	0.269932	0.993277
CD8+ Activated	NRXN3	-0.395928	0.264396	0.487583
CD4+ Tfh	RBM3	-0.33611	0.264396	0.561574
CD8+ ISG	PHPT1	-0.350345	0.264392	0.51756
STS Mesenchymal-like ECM Remodeling	POC1A	-0.584253	0.266601	0.662241
STS CTA high	ENPP2	-2.56607	0.266598	0.819383
STS Mesenchymal-like Contactin+	C17orf49	-0.57993	0.266588	0.74877
CD8+ ISG	ARL17A	-0.489997	0.264377	0.51756
Immunoregulatroy PMNs	C5orf24	-0.317888	0.264685	0.423786
CD4+ T memory	ACAD11	-0.326399	0.264376	0.730346
CD8+ GZMK+ Tm	KIF4A	-0.627054	0.264374	0.548477
STS Proangiogenic	LINC02541	-1.90122	0.266584	0.999994
CD36+ CAFs	UNKL	-0.535095	0.271087	0.992363
CD4+ Th17	AC022182.2	-0.386445	0.264373	0.648657
Mastocytes	HLA-DOB	-0.540939	0.264676	0.686101
M2 APOC1+ APOE+	LINC00656	-0.616806	0.264676	0.647628
NK cells CD56 high	PICK1	-0.389376	0.264367	0.513779
CD8+ Early Activation	DCBLD1	-0.413804	0.264364	0.624634
CD8+ GZMK+ Tm	ABHD10	-0.279378	0.264364	0.548477
STS Myofibroblastic	DNAH17	-1.01167	0.266574	0.990181
CD8+ Activated	ORAI2	-0.283786	0.264361	0.487578
CD8+ Early Activation	AL049765.1	-0.643061	0.264359	0.624634
STS Epithelial-like	VPS54	-0.417384	0.266565	0.517417
Tip Endothelial Cells	TNRC6C-AS1	-0.587143	0.269884	0.993277
CD4+ Tregs	RPS18	-0.291416	0.264352	0.644508
M2 APOC1+ APOE+	POMZP3	-0.492089	0.26466	0.647628
CD8+ Stressed	PRICKLE1	-0.463218	0.264351	0.569256
CD4+ Tregs	TFAM	-0.297061	0.264346	0.644508
STS Epithelial-like	MMRN1	-1.1803	0.266552	0.517417
CD8+ Early Activation	LAIR2	-0.643492	0.264335	0.624634
Vascular CAFs	TGIF1	-0.378887	0.271048	0.941048
CD4+ Stressed	ZHX2	-0.622264	0.264334	0.490373
Inflammatory Monocytes	FFAR1	-0.573048	0.264642	0.619275
Inflammatory Monocytes	ZNF284	-0.56521	0.264633	0.619275
CD4+ Tn	RNPEPL1	-0.287674	0.264324	0.661929
CD36+ CAFs	AC009779.2	-0.589495	0.271035	0.992363
Macro SELENOP+ SLC40A1+	NIPSNAP1	-0.371192	0.26463	0.435121
NK cells CD56 high	GTF2H1	-0.266453	0.264319	0.513779
CD8+ Early Activation	AC010320.3	-0.657098	0.264315	0.624634
CD4+ Stressed	CHMP3	-0.277531	0.264315	0.490373
Inflammatory Monocytes	FOXN3-AS1	-0.427634	0.264621	0.619275
STS Immunomodulatory	SIPA1L3	-0.492598	0.266523	0.999998
Proinflammatory PMNs	HTRA1	-0.622025	0.26462	0.580063
CD4+ Th17	RALY-AS1	-0.454311	0.264308	0.648657
JAK2_high_STS	BORCS5	-2.24641	0.266517	0.999869
CD8+ GZMK+ Tm	NOTCH4	-0.662511	0.264304	0.548477
M2 TREM2+ SPP1+	ADAL	-0.515295	0.264611	0.703725
M2 APOC1+ APOE+	TBX21	-0.578098	0.26461	0.647628
JAK2_high_STS	SHLD2	-1.11075	0.266511	0.999869
CD8+ Activated	PRKAB1	-0.312575	0.264296	0.487517
CD4+ Stressed	FAM49A	-0.409245	0.264296	0.490373
Vascular CAFs	CALML4	-0.957438	0.271007	0.941048
Inflammatory Monocytes	KRT27	-0.546221	0.264601	0.619275
CD4+ Tn	AC016957.2	-0.420758	0.264292	0.661929
STS Epithelial-like	AC079896.1	-1.20996	0.266499	0.517417
M2 APOC1+ APOE+	CCDC163	-0.584721	0.264596	0.647628
Mastocytes	ENOX2	-0.38213	0.264593	0.686101
Proinflammatory PMNs	CSNK2A1	-0.313787	0.264592	0.580063
CD4+ Tregs	ARHGAP45	-0.26469	0.264277	0.644508
CD8+ GZMK+ Tm	ZNF284	-0.407406	0.264274	0.548477
Inflammatory Monocytes	DKK1	-0.581841	0.264579	0.619275
STS Epithelial-like	MRVI1-AS1	-1.24822	0.266474	0.517417
JAK2_high_STS	IKBKB	-1.90841	0.266473	0.999869
STS Proangiogenic	PSG11	-1.59963	0.266472	0.999994
NK cells CD56 low	HTRA2	-0.34034	0.264252	0.782328
CD8+ Early Activation	AC074099.1	-0.411886	0.264251	0.624634
STS Myofibroblastic	HDAC2-AS2	-0.961287	0.266458	0.990181
M2 TREM2+ SPP1+	KANSL1	-0.412813	0.264555	0.703725
CD8+ Activated	AC091180.5	-0.625403	0.264243	0.487478
CD8+ Stressed	C2CD4A	-0.633059	0.264242	0.569103
Mastocytes	STX4	-0.316289	0.264549	0.686099
CD8+ Exhausted	NOL11	-0.34002	0.264238	0.404492
CD4+ Activated	CDK19	-0.364539	0.264236	0.694168
STS Proangiogenic	ASTN2-AS1	-2.15652	0.266429	0.999994
M2 APOC1+ APOE+	LRRC26	-0.594534	0.264522	0.647628
CD4+ Tregs	AC016821.1	-0.603254	0.264208	0.644467
STS Proangiogenic	AC099791.2	-1.62155	0.266417	0.999994
NK cells CD56 high	MT1A	-0.653585	0.264205	0.513779
Granulocytes_NIBAN1_TXNIPhi	SMC6	-0.38851	0.264503	0.468267
STS CTA high	CYP2S1	-1.69133	0.266396	0.819182
CD4+ Th17	CD14	-0.457757	0.26418	0.648657
M2 APOC1+ APOE+	TTC26	-0.587673	0.264486	0.647628
Mastocytes	YKT6	-0.305164	0.264486	0.686042
CD4+ Tregs	ZNF687-AS1	-0.596143	0.264176	0.644467
STS Immunomodulatory	SMYD3	-0.563281	0.266386	0.999998
CD8+ GZMK+ Tm	C9orf85	-0.277261	0.264173	0.548385
CD4+ Tregs	ZNF251	-0.356367	0.264172	0.644467
Inflammatory Monocytes	HOXC6	-0.597615	0.26448	0.619275
Immunoregulatroy PMNs	ZNF337	-0.407739	0.264479	0.423539
CD36+ CAFs	NRDE2	-0.436914	0.270884	0.992363
CD8+ GZMK+ Tm	AC023790.2	-0.615976	0.264163	0.548385
STS Epithelial-like	NCF1	-1.35846	0.266371	0.517306
STS Epithelial-like	ZNF608	-0.814746	0.266371	0.517306
M2 APOC1+ APOE+	AL391988.1	-0.561505	0.264466	0.647628
CD4+ T memory	AC092153.1	-0.428084	0.264141	0.730107
CD4+ Tregs	NAALADL2	-0.433762	0.264138	0.644467
STS Mesenchymal-like Undiff.	MIR663AHG	-1.24773	0.266348	0.660921
STS CTA high	CYB5R3	-0.759991	0.266346	0.819182
Matrix CAFs	NAPG	-0.359596	0.270848	0.999515
DCs AREG+	COMT	-0.409487	0.264435	0.661249
STS Mesenchymal-like Contactin+	ISG20	-0.999413	0.266336	0.74877
STS Proangiogenic	PTPDC1	-0.653754	0.266327	0.999994
CD4+ T memory	HOXC4	-0.491682	0.264115	0.730107
Capillary Venous Endothelial Cells	HAUS4	-0.362612	0.269647	0.478039
CD8+ Early Activation	PSMD6-AS1	-0.425378	0.264111	0.624634
CD8+ Early Activation	AC087645.2	-0.648177	0.264109	0.624634
CD8+ GZMK+ Tm	GCNT7	-0.319789	0.264107	0.548385
CD4+ Tn	WNT1	-0.44357	0.264102	0.661711
CD8+ Stressed	DOLK	-0.442929	0.264095	0.568866
NK cells CD56 high	ERCC6L2	-0.281976	0.264094	0.513719
CD8+ Early Activation	RENBP	-0.408797	0.26409	0.624634
Tip Endothelial Cells	NUDCD3	-0.329095	0.269623	0.993277
Immunoregulatroy PMNs	SMAD1	-0.406552	0.264395	0.423447
STS Myofibroblastic	CUL4B	-0.246199	0.266295	0.990181
M2 TREM2+ SPP1+	FAM120AOS	-0.29407	0.264387	0.703725
Capillary Venous Endothelial Cells	SLC7A14-AS1	-1.17289	0.269612	0.478038
CD8+ Activated	OPHN1	-0.465507	0.264076	0.487407
Inflammatory Monocytes	AL118558.4	-0.580317	0.264378	0.619275
CD4+ T memory	STK3	-0.406731	0.264062	0.730107
STS CTA high	AC104257.1	-1.69028	0.266273	0.819182
CD4+ T memory	TOP2A	-0.447877	0.264061	0.730107
DCs CD1c+	FURIN	-0.330699	0.26437	0.957384
CD4+ Tfh	SWT1	-0.462153	0.26406	0.561557
CD8+ Activated	STK11	-0.255936	0.264059	0.487407
Immunoregulatroy PMNs	MED8	-0.310722	0.264367	0.423444
Macro SELENOP+ SLC40A1+	OGFOD1	-0.320799	0.264352	0.434742
Macro SELENOP+ SLC40A1+	RASAL3	-0.371421	0.264351	0.434742
Pericytes	SLC9A3R2	-0.621962	0.269577	0.99256
STS Myofibroblastic	AL034417.3	-0.890629	0.266252	0.990181
STS Epithelial-like	AL161431.1	-1.31942	0.266249	0.517244
CD4+ T memory	NR1H3	-0.392127	0.264029	0.730107
CD36+ CAFs	PLEKHA8	-0.433181	0.270746	0.992363
NK cells CD56 high	NIT1	-0.279855	0.264027	0.513673
Inflammatory Monocytes	ZSCAN21	-0.429465	0.264332	0.619275
CD4+ Tregs	MAPK7	-0.421208	0.264023	0.64443
STS Epithelial-like	SUPT3H	-0.576833	0.266232	0.517244
Vascular CAFs	ARHGAP22	-1.10057	0.270736	0.941048
STS Myofibroblastic	AC004837.4	-0.892318	0.266224	0.990181
CD4+ Tregs	BAD	-0.284763	0.264008	0.64443
CD36+ CAFs	PNPT1	-0.432198	0.270725	0.992363
STS Mesenchymal-like Undiff.	LPL	-1.55666	0.266218	0.660692
CD4+ Th17	OPCML	-0.609269	0.264005	0.648338
CD4+ Tregs	PROS1	-0.412363	0.264002	0.64443
DCs AREG+	WASHC1	-0.368063	0.264311	0.66114
CD4+ Tregs	AL513166.1	-0.606706	0.263995	0.64443
CD8+ Early Activation	ROR2	-0.408546	0.263994	0.624634
CD4+ T memory	TDRD7	-0.310242	0.263994	0.730107
NK cells CD56 high	LARS2-AS1	-0.478354	0.263985	0.513656
STS Epithelial-like	CCR7	-1.27946	0.266191	0.517244
CD8+ Early Activation	AL162258.2	-0.432374	0.263979	0.624634
STS Myofibroblastic	ADAM22	-1.03911	0.26619	0.990181
CD8+ Activated	AP2A2	-0.281629	0.263977	0.487343
CD4+ T memory	KLKB1	-0.433553	0.263977	0.730107
CD8+ Activated	RTTN	-0.366183	0.263973	0.487343
STS Proangiogenic	KCNJ15	-1.33903	0.26618	0.999994
CD4+ Th17	CDC6	-0.444836	0.263967	0.648338
STS Immunomodulatory	TTC17	-0.298491	0.266178	0.999998
DCs CD1c+	TMEM44-AS1	-0.36033	0.264275	0.957384
CD4+ Th17	PREX2	-0.638922	0.263966	0.648338
CD8+ Activated	CCL8	-0.609514	0.263965	0.487343
M2 APOC1+ APOE+	HHIP	-0.604778	0.264272	0.647628
CD4+ Tregs	CDK2AP2	-0.294738	0.263962	0.64443
Inflammatory Monocytes	STARD5	-0.449271	0.264268	0.619275
Capillary Venous Endothelial Cells	PARD6G-AS1	-0.591695	0.269492	0.477947
CD36+ CAFs	LIAS	-0.533865	0.270666	0.992363
CD36+ CAFs	MINPP1	-0.505356	0.270658	0.992363
Tip Endothelial Cells	RO60	-0.304235	0.269464	0.993277
M2 APOC1+ APOE+	KL	-0.55943	0.264235	0.647628
CD8+ GZMK+ Tm	MCPH1-AS1	-0.349954	0.263921	0.548086
NK cells CD56 high	LINC00924	-0.648053	0.263917	0.513589
Capillary Venous Endothelial Cells	CMTR1	-0.308584	0.269451	0.477933
CD8+ Stressed	UHRF1BP1	-0.307878	0.263912	0.568553
Arterial Endothelial Cells	TLE2	-0.497766	0.269448	0.999833
Arterial Endothelial Cells	MTMR2	-0.440064	0.269447	0.999833
JAK2_high_STS	MED11	-2.97648	0.266119	0.999869
Mastocytes	MCOLN2	-0.543455	0.264213	0.685803
M2 APOC1+ APOE+	ZNF280C	-0.49018	0.264207	0.647628
STS Epithelial-like	SAXO2	-0.96229	0.266108	0.517145
STS Epithelial-like	KCTD21	-0.490545	0.266106	0.517145
CD4+ Tfh	FUS	-0.2731	0.263891	0.561487
Pericytes	GATA2	-0.549049	0.269422	0.99256
CD8+ ISG	JUNB	-0.364641	0.263883	0.517159
STS Mesenchymal-like ECM Remodeling	AC097515.1	-1.16968	0.266092	0.661238
DCs CD1c+	PRRC1	-0.360317	0.264188	0.957384
STS Mesenchymal-like Undiff.	GATD3B	-0.660429	0.26609	0.660471
Inflammatory Monocytes	ACSF2	-0.368072	0.264182	0.619275
STS Myofibroblastic	GDAP1	-1.2921	0.266085	0.990181
CD8+ Stressed	CARD8-AS1	-0.327066	0.263873	0.568548
CD4+ Stressed	ECI1	-0.303444	0.263873	0.489764
STS Myofibroblastic	HAUS2	-0.336128	0.266084	0.990181
CD4+ Activated	HAUS3	-0.305384	0.26387	0.693564
NA	EIF2S1	-0.289522	0.264178	0.427201
Monocytes EREG+	IER5	-0.340984	0.264172	0.929151
Monocytes EREG+	KLHL28	-0.406429	0.264162	0.929151
Inflammatory Monocytes	PARM1	-0.581973	0.26416	0.619275
Capillary Venous Endothelial Cells	UPF3B	-0.386955	0.269386	0.477896
Pericytes	LXN	-0.611763	0.269383	0.99256
Mastocytes	ABCC5	-0.315951	0.264154	0.685803
CD8+ GZMK+ Tm	TLDC2	-0.522765	0.263842	0.54807
CD36+ CAFs	BMP1	-0.43804	0.270557	0.992363
CD4+ Th17	SPHK1	-0.43739	0.263837	0.648239
CD8+ Activated	AC078785.1	-0.360786	0.263836	0.487258
CD36+ CAFs	DEDD	-0.517364	0.270553	0.992363
Tip Endothelial Cells	TBC1D10B	-0.456166	0.269368	0.993277
DCs CD1c+	GNE	-0.401017	0.264136	0.957384
CD4+ Tfh	SUSD1	-0.418356	0.263827	0.561487
CD8+ GZMK+ Tm	AC017104.1	-0.56246	0.263826	0.54807
NA	PRPS2	-0.451035	0.264135	0.427174
CD8+ Exhausted	TAF12	-0.312642	0.263818	0.403971
STS Myofibroblastic	MTDH	-0.269528	0.26603	0.990181
CD4+ Th17	TOB1-AS1	-0.420546	0.263815	0.648239
CD8+ ISG	ATP5MC1	-0.342744	0.263815	0.517095
CD8+ Activated	FGFBP3	-0.438012	0.263814	0.487258
Matrix CAFs	POLE3	-0.481757	0.270533	0.999515
CD4+ Th17	AF129075.3	-0.406161	0.263812	0.648239
CD8+ Stressed	PBX2	-0.308253	0.26381	0.568494
Immunoregulatroy PMNs	VWA5A	-0.573635	0.264116	0.423124
Immunoregulatroy PMNs	CPSF4	-0.371117	0.264109	0.423124
Proinflammatory PMNs	NT5C3B	-0.460478	0.264106	0.579549
CD8+ ISG	ISY1	-0.293879	0.263798	0.517095
STS Epithelial-like	B3GALT5-AS1	-1.20422	0.266008	0.517068
NK cells CD56 high	PRPH2	-0.455793	0.263795	0.513418
STS Epithelial-like	FBXO43	-0.964906	0.266004	0.517068
Mastocytes	AC006960.2	-0.593615	0.264099	0.685803
Capillary Venous Endothelial Cells	SIGIRR	-0.435461	0.269324	0.477889
Inflammatory Monocytes	AC016588.2	-0.537799	0.264088	0.619275
Inflammatory Monocytes	ALOX5AP	-0.501823	0.264086	0.619275
NA	CCPG1	-0.369497	0.264086	0.427137
CD8+ GZMK+ Tm	AC034236.2	-0.64598	0.263776	0.54807
STS Immunomodulatory	TENT2	-0.325002	0.265987	0.999998
Vascular CAFs	BTF3	-0.257469	0.270495	0.941048
CD4+ Tn	FAM228B	-0.280398	0.263773	0.661104
Inflammatory Monocytes	LINC02609	-0.529558	0.264071	0.619275
JAK2_high_STS	ST5	-2.24878	0.26597	0.999869
Matrix CAFs	BUD13	-0.529635	0.270475	0.999515
JAK2_high_STS	ARHGAP10	-1.10879	0.265963	0.999869
CD8+ ISG	GSPT1	-0.314456	0.263746	0.517093
Monocytes EREG+	TMEM165	-0.30781	0.264054	0.929151
CD4+ Tn	PARP4	-0.271722	0.263743	0.661104
CD8+ Exhausted	CLK4	-0.298149	0.26374	0.403891
Inflammatory Monocytes	AC013287.1	-0.558232	0.264048	0.619275
Granulocytes_NIBAN1_TXNIPhi	ABHD12	-0.351395	0.264047	0.467629
CD8+ Activated	ZNF665	-0.40418	0.263735	0.487192
STS Myofibroblastic	TM9SF1	-0.284443	0.265944	0.990181
STS Mesenchymal-like Contactin+	KMT2E	-0.471239	0.26594	0.748545
Inflammatory Monocytes	AC092053.3	-0.552269	0.264036	0.619275
NK cells CD56 high	SNX2	-0.257198	0.263725	0.513348
STS Epithelial-like	MAP3K4	-0.328354	0.265933	0.517045
CD4+ Tregs	AL354696.2	-0.367237	0.26372	0.64443
Granulocytes_NIBAN1_TXNIPhi	TIAM2	-0.622294	0.264026	0.467629
DCs CD1c+	TPRG1	-0.635377	0.264023	0.957384
CD4+ Th17	TLR4	-0.620365	0.263706	0.648231
STS Mesenchymal-like Contactin+	PINX1	-0.517138	0.265919	0.748545
Inflammatory Monocytes	IQCA1	-0.586667	0.264013	0.619275
NK cells CD56 high	IFI44	-0.403417	0.263703	0.513348
Capillary Venous Endothelial Cells	SELENOI	-0.375352	0.269239	0.477859
CD8+ Activated	SPC25	-0.641351	0.263695	0.487176
NK cells CD56 high	MXRA5	-0.444972	0.263693	0.513348
STS Mesenchymal-like ECM Remodeling	AC019117.2	-1.01003	0.2659	0.661046
Inflammatory Monocytes	BUB1B	-0.599423	0.263994	0.619275
CD36+ CAFs	KIFAP3	-0.337788	0.270404	0.992363
STS Immunomodulatory	KCTD9	-0.321619	0.265895	0.999998
STS Mesenchymal-like ECM Remodeling	SETD5	-0.287865	0.265894	0.661046
Pericytes	TAF1	-0.493983	0.269215	0.99256
NK cells CD56 high	AC004918.1	-0.392205	0.263674	0.513348
DCs CD1c+	FAM160A2	-0.437336	0.26398	0.957384
M2 APOC1+ APOE+	AP001972.4	-0.623165	0.263975	0.647628
CD8+ Early Activation	CCR10	-0.659952	0.26366	0.624219
Inflammatory Monocytes	YJEFN3	-0.559804	0.263969	0.619275
Granulocytes_NIBAN1_TXNIPhi	HPS3	-0.382944	0.263969	0.467625
Inflammatory Monocytes	RBM44	-0.483791	0.263956	0.619275
CD4+ Tn	AC072022.2	-0.648489	0.263644	0.661104
Macro SELENOP+ SLC40A1+	G6PD	-0.32499	0.263944	0.434257
CD4+ Tregs	AC023908.3	-0.450375	0.263635	0.644413
CD4+ Tfh	RPS10	-0.437095	0.263626	0.56134
NA	FAM207A	-0.413602	0.263928	0.426966
DCs CD1c+	ZBTB6	-0.446399	0.263922	0.957384
Capillary Venous Endothelial Cells	SNAI2	-0.48636	0.269149	0.47776
Matrix CAFs	COG4	-0.467904	0.270332	0.999515
CD36+ CAFs	PIGV	-0.871893	0.270332	0.992363
Immunoregulatroy PMNs	LINC00534	-0.456102	0.263916	0.422928
NK cells CD56 high	PDE10A	-0.412283	0.263606	0.513348
CD8+ ISG	BDH1	-0.31389	0.263604	0.516948
CD4+ T memory	GARNL3	-0.400747	0.263595	0.729911
CD4+ Th17	AC231981.1	-0.415138	0.263595	0.648063
M2 APOC1+ APOE+	AKR1E2	-0.566572	0.263903	0.647628
NK cells CD56 high	ADIRF	-0.819781	0.263594	0.513348
Proinflammatory PMNs	BSG	-0.278203	0.263902	0.57946
Monocytes EREG+	RINT1	-0.409241	0.263901	0.929151
STS Mesenchymal-like ECM Remodeling	CLP1	-0.453066	0.265802	0.660995
CD4+ Th17	MED1	-0.276829	0.263588	0.648063
NK cells CD56 high	AKAP12	-0.464173	0.263587	0.513348
CD4+ Th17	IL19	-0.417729	0.263587	0.648063
CD4+ Tn	ATAT1	-0.40133	0.263579	0.661055
Proinflammatory PMNs	DNAAF5	-0.461556	0.263887	0.57946
STS Mesenchymal-like ECM Remodeling	GFOD2	-0.284863	0.265789	0.660995
CD8+ Exhausted	GRAMD1A	-0.338982	0.263573	0.403677
NK cells CD56 low	YARS	-0.285717	0.263571	0.782328
STS Immunomodulatory	COX10	-0.405075	0.265784	0.999998
CD4+ T memory	MXD1	-0.30349	0.26357	0.729911
CD4+ Activated	ZNF532	-0.349846	0.263569	0.692893
CD8+ Activated	MCEE	-0.275855	0.263564	0.487053
CD4+ Activated	CHD9	-0.274418	0.263549	0.692893
CD8+ GZMK+ Tm	CYP3A5	-0.369528	0.263549	0.547762
CD8+ GZMK+ Tm	FGF9	-0.403642	0.263547	0.547762
Mastocytes	BICD2	-0.278808	0.263855	0.685384
STS Mesenchymal-like ECM Remodeling	EIF1AD	-0.268167	0.265759	0.660995
STS CTA high	SCNN1A	-1.80304	0.265759	0.818567
STS Epithelial-like	GPR158	-1.28777	0.265756	0.516869
Monocytes EREG+	ZMPSTE24	-0.334691	0.263846	0.929151
M2 APOC1+ APOE+	KIAA1324L	-0.537549	0.263845	0.647628
DCs CD1c+	ARSK	-0.488265	0.263844	0.957384
CD8+ Stressed	CKS1B	-0.313058	0.263529	0.568049
NK cells CD56 high	ADGRL3	-0.653529	0.263526	0.513348
CD8+ Exhausted	APOBEC3H	-0.425305	0.263524	0.403677
M2 APOC1+ APOE+	GRK4	-0.499414	0.263833	0.647628
CD4+ Tregs	AL109824.1	-0.45421	0.263519	0.644327
CD4+ Stressed	DOCK2	-0.275455	0.263517	0.489248
Inflammatory Monocytes	SLC1A5	-0.381097	0.263825	0.619275
CD4+ Tregs	IGHMBP2	-0.339421	0.263516	0.644327
CD4+ Tregs	ZNF430	-0.272648	0.263514	0.644327
CD4+ Stressed	DMAP1	-0.32706	0.263513	0.489248
Capillary Venous Endothelial Cells	RPL26L1	-0.343232	0.269053	0.477649
Inflammatory Monocytes	NRG2	-0.579768	0.263817	0.619275
Proinflammatory PMNs	MTUS1	-0.526639	0.263816	0.57946
CD8+ Stressed	GPSM1	-0.465657	0.263501	0.568049
CD4+ Tregs	BCO2	-0.483482	0.26349	0.644327
STS Mesenchymal-like Undiff.	TAX1BP3	-0.524126	0.265696	0.659732
JAK2_high_STS	RNF19A	-1.57854	0.265696	0.999869
CD4+ Tregs	ZNF726	-0.368847	0.26348	0.644327
CD4+ Tn	HLA-DOA	-0.481084	0.26348	0.660915
STS Epithelial-like	INTS3	-0.265682	0.265691	0.516801
CD36+ CAFs	ITGBL1	-0.864268	0.270198	0.992363
STS CTA high	EP300	-0.718069	0.265686	0.818567
STS Myofibroblastic	PSMC2	-0.253809	0.265686	0.990181
CD8+ GZMK+ Tm	WDHD1	-0.30015	0.263471	0.547748
JAK2_high_STS	SLC1A5	-3.38764	0.265679	0.999869
Matrix CAFs	CPSF7	-0.357909	0.270188	0.999515
NK cells CD56 high	AL137003.1	-0.406064	0.263462	0.513348
NK cells CD56 high	TRBJ2-7	-0.65233	0.263462	0.513348
Granulocytes_NIBAN1_TXNIPhi	FZR1	-0.448281	0.263771	0.467376
NK cells CD56 high	MN1	-0.446597	0.263462	0.513348
NK cells CD56 high	LINC00632	-0.675455	0.263458	0.513348
Vascular CAFs	HMOX1	-0.700959	0.270182	0.941048
STS Epithelial-like	RAMP1	-1.44467	0.26567	0.516801
STS Proangiogenic	FILIP1L	-1.13071	0.26567	0.999994
DCs CD1c+	CEP131	-0.473749	0.263762	0.957384
Monocytes EREG+	STX17-AS1	-0.641533	0.263754	0.929151
STS Epithelial-like	PCDHGB2	-1.42518	0.265659	0.516801
CD4+ Stressed	SUPT16H	-0.272885	0.263442	0.489248
Tip Endothelial Cells	MOB3B	-0.680914	0.268982	0.993277
M2 APOC1+ APOE+	XPNPEP2	-0.577596	0.263747	0.647628
CD4+ Th17	MPZL2	-0.614074	0.263435	0.647983
Granulocytes_NIBAN1_TXNIPhi	NFKB2	-0.378387	0.263742	0.467376
CD36+ CAFs	DUSP3	-0.563399	0.270156	0.992363
JAK2_high_STS	CDK4	-4.93117	0.265642	0.999869
CD4+ Th17	PLD2	-0.386188	0.263423	0.647983
STS Proangiogenic	ASAP2	-0.724336	0.265635	0.999994
CD8+ Stressed	AP000866.2	-0.662432	0.263414	0.567962
STS Mesenchymal-like Undiff.	PLCD1	-0.462931	0.265627	0.659732
Tip Endothelial Cells	RELL1	-0.520444	0.268954	0.993277
CD4+ Tn	FANK1	-0.530603	0.263406	0.660839
NK cells CD56 high	AC092652.1	-0.44248	0.263404	0.513348
Capillary Venous Endothelial Cells	HS1BP3	-0.342602	0.268942	0.477514
STS Mesenchymal-like Undiff.	CCDC121	-0.544999	0.265612	0.659732
STS Myofibroblastic	SKA3	-1.24363	0.26561	0.990181
Inflammatory Monocytes	ZC4H2	-0.587924	0.263694	0.619275
STS Mesenchymal-like Undiff.	LRRC29	-0.53099	0.265598	0.659732
CD4+ T memory	AC103706.1	-0.463494	0.263366	0.729677
CD4+ T memory	NLRC4	-0.620322	0.263359	0.729677
CD8+ Exhausted	RAB11FIP1	-0.304719	0.263358	0.403592
CD8+ ISG	RPS15A	-0.304708	0.263357	0.516674
NA	STRN3	-0.396388	0.263663	0.42658
STS CTA high	ERGIC3	-0.644451	0.265568	0.818567
CD36+ CAFs	NPHP4	-0.832998	0.270079	0.992363
Macro SELENOP+ SLC40A1+	INTS11	-0.249616	0.26366	0.433877
Vascular CAFs	LINC00603	-1.3473	0.270077	0.941048
NK cells CD56 high	PARP9	-0.315755	0.263346	0.513348
Granulocytes_NIBAN1_TXNIPhi	FNIP1	-0.449115	0.263654	0.467369
CD8+ Activated	ATP13A4	-0.366028	0.263345	0.486706
NK cells CD56 high	IRGQ	-0.40659	0.263344	0.513348
Inflammatory Monocytes	FAM185A	-0.474691	0.263653	0.619275
CD4+ Tregs	GABBR1	-0.431387	0.263341	0.644327
STS CTA high	SCN5A	-1.40381	0.265553	0.818567
M2 APOC1+ APOE+	AL096677.1	-0.575027	0.263646	0.647628
DCs AREG+	ASNSD1	-0.417253	0.263644	0.660975
CD8+ Stressed	AC007216.2	-0.67253	0.263335	0.567872
CD4+ Stressed	DEGS1	-0.280324	0.263321	0.489217
CD8+ GZMK+ Tm	DCUN1D4	-0.310509	0.263315	0.5475
CD4+ Tregs	LINC00221	-0.610433	0.263315	0.644327
CD4+ Th17	TMEM143	-0.439897	0.263315	0.647983
CD8+ Stressed	LLGL1	-0.469185	0.263308	0.567872
Monocytes EREG+	TMBIM4	-0.337217	0.26361	0.929151
CD4+ T memory	AC091814.1	-0.634457	0.263299	0.729677
Pericytes	AC244090.1	-0.606703	0.268834	0.99256
M2 APOC1+ APOE+	AC026401.3	-0.495135	0.263594	0.647628
CD36+ CAFs	LSS	-0.582315	0.270006	0.992363
STS Mesenchymal-like ECM Remodeling	LINC00639	-0.967869	0.265492	0.660605
M2 TREM2+ SPP1+	THOC2	-0.298839	0.263585	0.703323
STS Mesenchymal-like ECM Remodeling	SLCO1C1	-0.923322	0.265487	0.660605
STS Mesenchymal-like ECM Remodeling	PLCG1-AS1	-0.72037	0.26548	0.660605
STS Mesenchymal-like ECM Remodeling	NCK1-DT	-0.355494	0.26548	0.660605
CD4+ Th17	AC011444.3	-0.623627	0.263264	0.647983
CD8+ ISG	VPS13B	-0.46586	0.263259	0.516604
JAK2_high_STS	TAPT1	-2.2221	0.265472	0.999869
STS Mesenchymal-like Undiff.	GBP5	-1.35744	0.265467	0.659732
JAK2_high_STS	HIST1H2AC	-2.31291	0.265465	0.999869
CD8+ Activated	GRIPAP1	-0.269819	0.263249	0.486589
DCs AREG+	ATRAID	-0.353864	0.263552	0.660975
STS CTA high	NDUFAF2	-0.498444	0.265456	0.818567
M2 APOC1+ APOE+	IL13	-0.604329	0.26355	0.647628
Vascular CAFs	LCMT1	-0.373621	0.269952	0.941048
Inflammatory Monocytes	AIMP1	-0.320323	0.263534	0.619275
CD4+ T memory	NAA38	-0.278392	0.263224	0.729677
Immunoregulatroy PMNs	RFT1	-0.366603	0.263525	0.422343
NK cells CD56 high	AL035587.2	-0.400564	0.263211	0.513348
Capillary Venous Endothelial Cells	PLCL2	-0.488867	0.268752	0.477296
STS Epithelial-like	SPAG1	-0.476853	0.265423	0.516455
Arterial Endothelial Cells	GOLM1	-0.542013	0.268751	0.999833
CD36+ CAFs	MYL3	-0.765646	0.269926	0.992363
M2 APOC1+ APOE+	ZNF432	-0.401358	0.263505	0.647628
Immunoregulatroy PMNs	MAPK10	-0.453253	0.263504	0.422343
CD4+ Th17	AL078600.1	-0.401049	0.263188	0.6479
Inflammatory Monocytes	CCDC13	-0.454145	0.263493	0.619275
Monocytes EREG+	CASP10	-0.346888	0.263487	0.929151
CD4+ Tfh	FNBP1	-0.335351	0.263177	0.560933
STS Proangiogenic	ACTR3	-0.881736	0.265392	0.999994
DCs AREG+	SAP18	-0.324192	0.263482	0.660975
STS CTA high	APRT	-0.697765	0.265386	0.818567
CD8+ GZMK+ Tm	SNX14	-0.286255	0.263171	0.547274
STS Mesenchymal-like ECM Remodeling	HOMEZ	-0.564874	0.265385	0.660605
M2 APOC1+ APOE+	LIN52	-0.496926	0.263479	0.647628
CD8+ Stressed	NFKB1	-0.384914	0.263168	0.567673
CD8+ ISG	SENP7	-0.327397	0.263165	0.516522
CD8+ GZMK+ Tm	CALML3-AS1	-0.628305	0.263159	0.547274
CD8+ GZMK+ Tm	ZBTB7B	-0.412282	0.263158	0.547274
STS Epithelial-like	FAM110A	-1.07527	0.26537	0.51641
Capillary Venous Endothelial Cells	DYNC1LI1	-0.409241	0.268682	0.477231
CD8+ ISG	TTI1	-0.355267	0.263137	0.516522
CD4+ Stressed	CREBRF	-0.287472	0.263136	0.489052
STS Mesenchymal-like ECM Remodeling	LINC00954	-1.16927	0.265346	0.660605
NK cells CD56 high	ADCK2	-0.398272	0.263126	0.513348
CD8+ Early Activation	NPTN-IT1	-0.450569	0.263124	0.623144
M2 APOC1+ APOE+	AC233976.1	-0.580741	0.26343	0.647628
STS Epithelial-like	AL163051.1	-1.04667	0.265335	0.5164
CD4+ Th17	TRIM69	-0.337911	0.263118	0.647833
M2 TREM2+ SPP1+	ARID1B	-0.322145	0.263426	0.703272
JAK2_high_STS	ATXN1L	-1.57483	0.265322	0.999869
NA	DHRS12	-0.445869	0.263416	0.426264
CD4+ T memory	SORT1	-0.616424	0.263105	0.729677
Macro SELENOP+ SLC40A1+	STX10	-0.28731	0.26341	0.43364
Vascular CAFs	BNIP3L	-0.387611	0.269825	0.941048
M2 APOC1+ APOE+	C9orf106	-0.571655	0.263404	0.647628
Monocytes EREG+	ARHGEF9	-0.415427	0.263403	0.929151
CD8+ GZMK+ Tm	PTK2	-0.331818	0.263093	0.547274
STS Epithelial-like	RAC3	-1.29752	0.265305	0.5164
JAK2_high_STS	C17orf80	-2.36081	0.265305	0.999869
Immunoregulatroy PMNs	LINC00472	-0.538478	0.263395	0.422218
STS Immunomodulatory	ACOXL	-1.01729	0.265301	0.999998
JAK2_high_STS	NDUFS8	-1.85522	0.2653	0.999869
M2 APOC1+ APOE+	AL512283.2	-0.581858	0.263391	0.647628
Inflammatory Monocytes	SSBP1	-0.377533	0.26339	0.619275
NK cells CD56 high	FBXL19	-0.384314	0.263078	0.513348
Proinflammatory PMNs	TEFM	-0.396012	0.263385	0.579425
DCs CD1c+	MYO16	-0.654592	0.263382	0.957384
CD8+ Stressed	AL354892.1	-0.40864	0.263073	0.567593
CD4+ Th17	RPS10-NUDT3	-0.398456	0.263073	0.647825
STS Mesenchymal-like Contactin+	ELMSAN1	-0.500895	0.265285	0.747954
STS Proangiogenic	AC009088.1	-1.63006	0.265283	0.999994
NA	TRIM28	-0.34906	0.263375	0.426241
Capillary Venous Endothelial Cells	FOXK1	-0.406498	0.268609	0.477162
CD4+ Th17	CA8	-0.632517	0.263064	0.647825
Proinflammatory PMNs	CFL2	-0.51946	0.263373	0.579425
NA	BCLAF1	-0.278174	0.263367	0.426241
CD4+ Stressed	EMB	-0.250791	0.263055	0.488962
CD8+ GZMK+ Tm	GUCA1B	-0.43942	0.263052	0.547274
CD4+ Th17	EXOSC9	-0.285102	0.263051	0.647825
CD4+ T memory	BCO2	-0.493106	0.263051	0.729677
STS Proangiogenic	NDUFAF5	-0.750376	0.265247	0.999994
Matrix CAFs	ARPC2	-0.243762	0.269761	0.999515
STS Epithelial-like	SAA2	-1.23	0.265246	0.5164
CD4+ Tn	PAPSS2	-0.440657	0.263026	0.660321
Immunoregulatroy PMNs	MOGS	-0.330428	0.263333	0.42216
CD8+ Early Activation	HOPX	-0.406943	0.263021	0.622997
Granulocytes_NIBAN1_TXNIPhi	ZNF428	-0.397048	0.263327	0.466994
CD8+ Early Activation	ASPHD2	-0.40323	0.263014	0.622997
CD4+ Th17	CBWD6	-0.413326	0.263003	0.647825
Capillary Venous Endothelial Cells	ME3	-0.546339	0.268547	0.477124
Inflammatory Monocytes	TMED6	-0.575952	0.26331	0.619275
NK cells CD56 low	EIF2B1	-0.285918	0.262994	0.782328
NK cells CD56 high	RFX8	-0.607937	0.262993	0.513348
Inflammatory Monocytes	AP002954.1	-0.498064	0.2633	0.619275
STS Proangiogenic	PCSK4	-1.7299	0.265206	0.999994
CD4+ Activated	FBXL5	-0.289983	0.262989	0.692035
Proinflammatory PMNs	EXT2	-0.377338	0.263298	0.579425
STS Epithelial-like	KIAA1958	-0.956437	0.265203	0.516378
DCs CD1c+	ANKZF1	-0.394392	0.263288	0.957384
STS Proangiogenic	EXOC3	-0.514411	0.265194	0.999994
CD4+ Tn	MRPS18A	-0.301694	0.262973	0.660297
Arterial Endothelial Cells	COA1	-0.324399	0.268518	0.999833
CD4+ Stressed	GTF2F2	-0.333607	0.262965	0.488899
CD4+ Activated	DCAF8	-0.270443	0.262964	0.692035
Mastocytes	AP1S2	-0.314068	0.26327	0.684193
Inflammatory Monocytes	TWIST2	-0.589693	0.263267	0.619275
Immunoregulatroy PMNs	MT1E	-0.459312	0.263265	0.422092
CD4+ Tn	CES1	-0.659901	0.262955	0.660297
NK cells CD56 low	N4BP1	-0.272426	0.262953	0.782328
CD8+ Stressed	COQ5	-0.288952	0.262948	0.567441
NK cells CD56 high	SENP7	-0.303179	0.262948	0.513348
CD8+ GZMK+ Tm	USP49	-0.359278	0.262947	0.547274
CD4+ Tregs	FKBP9	-0.497108	0.262947	0.643662
STS Epithelial-like	LINC01108	-1.21709	0.265162	0.516355
CD8+ GZMK+ Tm	AL713852.1	-0.53981	0.262944	0.547274
CD4+ Th17	WWP1	-0.289751	0.262944	0.647825
CD4+ Stressed	HSPBAP1	-0.369025	0.262942	0.488899
CD8+ Early Activation	AC090945.1	-0.374063	0.262941	0.622997
Inflammatory Monocytes	SCAT8	-0.593245	0.263248	0.619275
Capillary Venous Endothelial Cells	CHCHD4	-0.358394	0.268483	0.477118
CD4+ Tregs	AC008735.2	-0.410812	0.262935	0.643662
Capillary Venous Endothelial Cells	RAD51D	-0.316121	0.268479	0.477118
CD8+ Activated	IGLC7	-0.644031	0.262932	0.486062
Inflammatory Monocytes	SLFN12L	-0.547818	0.263234	0.619275
CD8+ GZMK+ Tm	CLEC12A	-0.549145	0.262924	0.547274
Arterial Endothelial Cells	CSPG4	-0.695512	0.268464	0.999833
CD8+ Early Activation	MAGI3	-0.429171	0.262915	0.622997
STS Mesenchymal-like Undiff.	ADH1C	-1.53974	0.265126	0.659583
CD4+ T memory	KCNB1	-0.461957	0.262908	0.729677
STS Proangiogenic	SMPDL3A	-2.98732	0.265122	0.999994
CD8+ Early Activation	WDR34	-0.434835	0.262902	0.622997
CD4+ Tn	TDRD3	-0.317279	0.262897	0.660297
Capillary Venous Endothelial Cells	SNRNP48	-0.379199	0.268444	0.477118
STS Mesenchymal-like Undiff.	POLR2F	-0.286036	0.265113	0.659583
CD4+ Tregs	OPA1-AS1	-0.394993	0.262896	0.643662
STS Proangiogenic	LILRB3	-1.45866	0.265106	0.999994
CD4+ Tn	FGFRL1	-0.388459	0.262884	0.660297
M2 APOC1+ APOE+	RPARP-AS1	-0.518692	0.26319	0.647628
CD4+ T memory	PTGFRN	-0.508447	0.262879	0.729677
CD4+ Tregs	PRDM4	-0.300747	0.262875	0.643662
M2 TREM2+ SPP1+	BANK1	-0.615851	0.263182	0.703004
STS CTA high	IGLC3	-3.68266	0.265086	0.818417
CD4+ Th17	SKA1	-0.626813	0.262869	0.647825
CD8+ Activated	TK1	-0.468006	0.262868	0.486002
CD8+ ISG	RANBP9	-0.369686	0.262867	0.516168
STS CTA high	TNFRSF10A	-1.70079	0.265082	0.818417
M2 APOC1+ APOE+	AC025283.2	-0.550348	0.26317	0.647628
Pericytes	LAMC1	-0.398855	0.268401	0.99256
CD8+ Early Activation	DAPK1	-0.445112	0.262853	0.622997
STS Mesenchymal-like ECM Remodeling	ANGEL1	-0.483818	0.265063	0.660578
Inflammatory Monocytes	MINCR	-0.489216	0.263155	0.619275
CD4+ Stressed	2025-03-03	-0.50842	0.262844	0.488872
Arterial Endothelial Cells	C7	-1.30052	0.268389	0.999833
STS Myofibroblastic	MRPS24	-0.359554	0.265056	0.990181
CD4+ Tregs	MAP3K14-AS1	-0.314443	0.262839	0.643662
CD8+ Stressed	CFAP100	-0.42571	0.262837	0.567441
Matrix CAFs	USP2-AS1	-0.783357	0.269568	0.999515
Arterial Endothelial Cells	ZNF71	-0.577398	0.268377	0.999833
STS CTA high	LY6E-DT	-1.64693	0.265044	0.818417
CD8+ Activated	DOCK7	-0.327399	0.262826	0.485984
CD4+ Tn	KIR2DL3	-0.635384	0.262826	0.660297
CD8+ GZMK+ Tm	POFUT1	-0.333445	0.262823	0.547274
Capillary Venous Endothelial Cells	TNFRSF1B	-0.408203	0.268369	0.477118
CD8+ ISG	EIF4G3	-0.358033	0.262817	0.516137
Inflammatory Monocytes	AL360270.1	-0.582399	0.263126	0.619275
CD4+ Th17	GRTP1	-0.483839	0.262815	0.647825
Proinflammatory PMNs	OCEL1	-0.396629	0.263118	0.579414
Immunoregulatroy PMNs	MRPS18C	-0.309829	0.263118	0.421898
STS Immunomodulatory	ESD	-0.356967	0.265024	0.999998
M2 APOC1+ APOE+	FAM167B	-0.585916	0.263116	0.647628
Matrix CAFs	BACH1	-0.487931	0.269538	0.999515
CD8+ Stressed	RGS6	-0.475032	0.262799	0.56744
CD8+ GZMK+ Tm	FGF14	-0.634344	0.262796	0.547274
CD36+ CAFs	MED24	-0.533015	0.269523	0.992363
CD4+ Tn	LGALS3	-0.358409	0.26279	0.660297
STS CTA high	MRPL16	-0.699447	0.265006	0.818417
STS Immunomodulatory	YWHAE	-0.340332	0.265002	0.999998
DCs AREG+	XPNPEP3	-0.391153	0.263093	0.660975
CD36+ CAFs	TMEM106B	-0.373273	0.269511	0.992363
STS Immunomodulatory	CLOCK	-0.304738	0.264986	0.999998
STS CTA high	HSPA13	-0.529776	0.264983	0.818417
NK cells CD56 low	AL138720.1	-0.382474	0.262764	0.782328
CD8+ Early Activation	SLC26A6	-0.434246	0.262764	0.622997
CD4+ Th17	USF1	-0.408711	0.262753	0.647825
M2 APOC1+ APOE+	AC093297.2	-0.576294	0.263059	0.647628
STS Mesenchymal-like ECM Remodeling	LINC02731	-0.551652	0.264964	0.660578
CD8+ Activated	DCUN1D4	-0.3135	0.262744	0.485891
M2 APOC1+ APOE+	MSH3	-0.354588	0.263047	0.647628
M2 APOC1+ APOE+	SAMD13	-0.569715	0.263041	0.647628
NK cells CD56 high	PPIP5K1	-0.391536	0.262722	0.513101
STS Mesenchymal-like ECM Remodeling	RYR2	-1.1764	0.264935	0.660578
STS CTA high	SNHG18	-2.17673	0.264929	0.818417
Vascular CAFs	IPP	-0.498584	0.269444	0.941048
Pericytes	PCNP	-0.373183	0.268256	0.99256
CD8+ GZMK+ Tm	TRMT13	-0.270304	0.262706	0.547254
Mastocytes	MAP3K6	-0.449928	0.26301	0.683887
CD4+ Tfh	DHRS3	-0.450523	0.262698	0.560694
CD8+ GZMK+ Tm	ASB14	-0.490028	0.262695	0.547254
M2 APOC1+ APOE+	AC007402.1	-0.551924	0.263004	0.647628
JAK2_high_STS	IVNS1ABP	-3.33781	0.264911	0.999869
Inflammatory Monocytes	CCDC169	-0.587361	0.263	0.619275
STS Mesenchymal-like Undiff.	NGF	-0.71801	0.264905	0.659334
CD8+ Early Activation	AP001767.3	-0.449233	0.262688	0.622983
Macro SELENOP+ SLC40A1+	RNF121	-0.334943	0.262993	0.433127
CD4+ Tfh	CALR	-0.299072	0.26268	0.560694
Arterial Endothelial Cells	CNN2	-0.458017	0.268228	0.999833
CD4+ Tregs	CKAP4	-0.365028	0.262671	0.643504
Pericytes	SCAMP5	-0.538322	0.268216	0.99256
CD8+ Stressed	AL450992.3	-0.432857	0.262665	0.567231
Macro SELENOP+ SLC40A1+	PSKH1	-0.36304	0.262974	0.433127
Macro SELENOP+ SLC40A1+	CARHSP1	-0.285499	0.262972	0.433127
Pericytes	N4BP3	-0.859646	0.268203	0.99256
Vascular CAFs	ELMO1	-1.39753	0.269388	0.941048
Pericytes	DCAF11	-0.472343	0.268199	0.99256
STS Mesenchymal-like Contactin+	CIC	-0.563316	0.264866	0.747703
CD4+ Tn	IL15	-0.320526	0.262648	0.660297
Tip Endothelial Cells	SYT15	-0.756972	0.268196	0.993277
STS Epithelial-like	AL049828.1	-1.11913	0.264864	0.515891
CD4+ Tn	SNRPD3	-0.315591	0.262645	0.660297
STS Epithelial-like	AP002954.2	-1.20731	0.264858	0.515891
CD8+ ISG	AACS	-0.44701	0.262636	0.515913
CD8+ Activated	LGALS3BP	-0.435623	0.262635	0.485748
CD8+ GZMK+ Tm	AC083949.1	-0.366716	0.262631	0.547254
Immunoregulatroy PMNs	AL008729.2	-0.45667	0.26294	0.421653
Proinflammatory PMNs	FGFR1OP2	-0.349857	0.262939	0.579138
STS Mesenchymal-like Undiff.	AL080250.1	-1.04639	0.264836	0.659317
STS Epithelial-like	ZIC5	-1.22069	0.264833	0.515891
M2 TREM2+ SPP1+	TSPOAP1-AS1	-0.553608	0.262924	0.703004
STS Mesenchymal-like ECM Remodeling	AC113386.1	-1.18015	0.264831	0.660578
STS Epithelial-like	AXIN1	-0.288162	0.264829	0.515891
M2 APOC1+ APOE+	TMC1	-0.543426	0.26292	0.647628
STS Myofibroblastic	SP2	-0.407016	0.264827	0.990181
CD36+ CAFs	HEIH	-0.535739	0.269328	0.992363
CD4+ Tregs	TSPOAP1-AS1	-0.367124	0.262592	0.643504
STS Myofibroblastic	AL133415.1	-1.02334	0.264795	0.990181
STS Immunomodulatory	ZNF430	-0.31508	0.264792	0.999998
CD8+ GZMK+ Tm	C2orf92	-0.410688	0.262574	0.547254
Mastocytes	MTHFD2L	-0.351655	0.262883	0.68373
CD8+ Early Activation	YWHAB	-0.253633	0.262563	0.622882
CD8+ GZMK+ Tm	HIST1H2AM	-0.670434	0.262563	0.547254
Granulocytes_NIBAN1_TXNIPhi	PSMD6	-0.34979	0.26287	0.466474
STS Epithelial-like	SP2-AS1	-0.602164	0.264776	0.515891
STS Myofibroblastic	NUFIP2	-0.363161	0.264773	0.990181
CD4+ Stressed	RAB2B	-0.299882	0.262555	0.488689
CD4+ Th17	PGF	-0.64109	0.262553	0.647825
CD8+ Activated	CPNE8	-0.288728	0.262553	0.485656
DCs CD1c+	NUP155	-0.355791	0.262852	0.957384
M2 APOC1+ APOE+	ITGA1	-0.522896	0.262846	0.647628
CD8+ Exhausted	ODC1	-0.305311	0.262533	0.402684
CD8+ Early Activation	IGFL2	-0.524956	0.262532	0.622882
STS Mesenchymal-like ECM Remodeling	CCDC151	-0.909111	0.264748	0.660566
CD8+ Activated	VAC14	-0.305846	0.262525	0.485656
Capillary Venous Endothelial Cells	JPT1	-0.423176	0.268074	0.476693
CD8+ ISG	RPRD2	-0.358993	0.262517	0.515814
NK cells CD56 high	KIF1BP	-0.279421	0.262514	0.512893
CD4+ Tregs	SHQ1	-0.284234	0.262506	0.643409
Inflammatory Monocytes	HSPB7	-0.591268	0.262814	0.619275
CD36+ CAFs	UPF1	-0.412167	0.269238	0.992363
CD8+ Stressed	DPM2	-0.276057	0.2625	0.566955
CD4+ Tregs	HIST1H3D	-0.367606	0.2625	0.643409
M2 APOC1+ APOE+	ZNF501	-0.58046	0.262808	0.647628
Tip Endothelial Cells	GUCY1A2	-0.949676	0.268039	0.993277
CD4+ T memory	AC022272.1	-0.434325	0.262483	0.729089
NK cells CD56 high	STPG2	-0.402904	0.262483	0.512893
CD4+ T memory	LINC02511	-0.451397	0.262477	0.729089
CD8+ Stressed	FAM161B	-0.362218	0.262474	0.566955
STS Mesenchymal-like Contactin+	LRRC59	-0.529477	0.264684	0.747703
Mastocytes	MAN1B1	-0.345927	0.26277	0.683577
CD8+ Early Activation	TIMMDC1	-0.277	0.262457	0.622882
STS CTA high	MTCH2	-0.612635	0.264673	0.818417
CD4+ T memory	ERI3	-0.29218	0.262453	0.729089
Capillary Venous Endothelial Cells	PRPF39	-0.394679	0.268003	0.476626
CD8+ GZMK+ Tm	NFAT5	-0.43853	0.262449	0.547254
NA	EMC10	-0.365921	0.262755	0.425405
STS Mesenchymal-like ECM Remodeling	AC093772.1	-1.03328	0.264659	0.660441
M2 APOC1+ APOE+	CDC45	-0.583973	0.262751	0.647628
Immunoregulatroy PMNs	UBE3D	-0.476026	0.262749	0.42143
Capillary Venous Endothelial Cells	HLCS	-0.558352	0.267989	0.476626
JAK2_high_STS	CEP120	-1.9989	0.264647	0.999869
CD8+ GZMK+ Tm	CARD9	-0.642041	0.262428	0.547254
STS Epithelial-like	KLRG1	-0.828265	0.264641	0.51575
Macro SELENOP+ SLC40A1+	FAM149B1	-0.324174	0.262732	0.432916
NK cells CD56 high	CLCN6	-0.386358	0.262409	0.512886
Immunoregulatroy PMNs	MAP4K2	-0.397389	0.262719	0.421422
JAK2_high_STS	NKAP	-1.06567	0.264624	0.999869
CD8+ GZMK+ Tm	DIO2	-0.637305	0.262393	0.547254
STS Mesenchymal-like Undiff.	CPE	-0.614097	0.26461	0.658887
CD4+ Tfh	IER5	-0.350445	0.262381	0.560397
STS Proangiogenic	AL512274.1	-1.36109	0.264594	0.999994
Vascular CAFs	PSMD4	-0.412982	0.269107	0.941048
CD8+ GZMK+ Tm	FAM72A	-0.641577	0.262362	0.547254
M2 APOC1+ APOE+	AL445584.2	-0.57914	0.262671	0.647628
CD4+ Activated	SQSTM1	-0.27564	0.26236	0.691501
CD4+ Tregs	AC008667.1	-0.611589	0.262359	0.64336
CD4+ Th17	TTC21B	-0.312775	0.262352	0.647728
CD8+ GZMK+ Tm	AC012306.2	-0.641656	0.262351	0.547254
CD8+ Early Activation	DOLPP1	-0.479601	0.262349	0.622761
CD8+ GZMK+ Tm	CBL	-0.299068	0.262344	0.547254
CD8+ Exhausted	VIRMA	-0.31686	0.262339	0.402557
STS Myofibroblastic	TMEM254-AS1	-0.823598	0.264557	0.990181
Inflammatory Monocytes	PTPN20	-0.578105	0.262647	0.619275
Capillary Venous Endothelial Cells	AC022706.1	-0.411632	0.267889	0.476545
Matrix CAFs	ZNF33B	-0.462885	0.26907	0.999515
STS Epithelial-like	CPXM2	-1.48616	0.26455	0.515747
Immunoregulatroy PMNs	AC044849.1	-0.435441	0.262641	0.421339
Mastocytes	LINC02814	-0.57769	0.262639	0.683531
CD4+ T memory	AC016590.1	-0.432249	0.262328	0.729056
Arterial Endothelial Cells	LAPTM4B	-0.525975	0.267876	0.999833
CD8+ Stressed	AL691432.2	-0.406541	0.26232	0.566808
STS Epithelial-like	NEIL3	-1.15634	0.264537	0.515747
Macro SELENOP+ SLC40A1+	C19orf47	-0.419013	0.262628	0.432788
CD4+ Stressed	CD59	-0.374578	0.262316	0.488543
CD8+ ISG	GMDS	-0.501721	0.262308	0.515536
Capillary Venous Endothelial Cells	NELFE	-0.398489	0.267858	0.476545
DCs AREG+	HEATR5A	-0.345367	0.262612	0.660884
Inflammatory Monocytes	PXN-AS1	-0.551815	0.26261	0.619275
M2 APOC1+ APOE+	AL139340.1	-0.59271	0.262607	0.647628
CD8+ Activated	ADAM10	-0.306186	0.262289	0.485346
Proinflammatory PMNs	LINC01374	-0.751896	0.262588	0.578791
STS Myofibroblastic	CDON	-1.1909	0.264496	0.990181
STS Epithelial-like	NFKB2	-0.356204	0.264493	0.515747
NK cells CD56 high	IFNAR1	-0.262787	0.262271	0.512813
CD8+ ISG	MRPL16	-0.322671	0.26227	0.515528
CD8+ Stressed	NME4	-0.556501	0.262269	0.566778
CD4+ T memory	ZNF319	-0.428011	0.262268	0.729022
STS Proangiogenic	FMO3	-2.86888	0.264482	0.999994
Capillary Venous Endothelial Cells	ALKBH7	-0.489036	0.267816	0.476535
CD4+ Tfh	SNHG16	-0.318703	0.262256	0.560226
Matrix CAFs	NAP1L1	-0.254086	0.268991	0.999515
STS Mesenchymal-like Undiff.	SH3D21	-0.747996	0.264465	0.658812
CD8+ Stressed	TMEM185B	-0.353381	0.262246	0.566778
M2 TREM2+ SPP1+	ZNF700	-0.429714	0.262555	0.702899
CD8+ GZMK+ Tm	MFAP3L	-0.627039	0.262241	0.547254
DCs CD1c+	SP2	-0.370972	0.26255	0.957384
Mastocytes	LMBR1L	-0.348988	0.262549	0.683406
JAK2_high_STS	ZNF7	-1.94181	0.26445	0.999869
CD4+ Th17	ESS2	-0.283057	0.26223	0.647638
M2 APOC1+ APOE+	AC018797.3	-0.59423	0.262539	0.647628
NA	AL121933.2	-0.523519	0.262539	0.425098
Proinflammatory PMNs	LINC01088	-0.704305	0.262537	0.578757
CD4+ Th17	NGB	-0.643694	0.262219	0.647638
Tip Endothelial Cells	ICAM5	-0.801895	0.267771	0.993277
Inflammatory Monocytes	CPAMD8	-0.532088	0.262528	0.619275
M2 APOC1+ APOE+	ARHGAP31-AS1	-0.578257	0.262528	0.647628
CD8+ ISG	NOL7	-0.312435	0.262216	0.515488
Inflammatory Monocytes	AC244131.2	-0.60392	0.26252	0.619275
STS Proangiogenic	FAM72B	-1.48362	0.264426	0.999994
CD4+ Activated	CPSF3	-0.297939	0.262207	0.691223
M2 APOC1+ APOE+	AC021739.2	-0.593	0.262516	0.647628
CD8+ ISG	UBC	-0.30641	0.262206	0.515488
CD8+ Early Activation	TMEM167A	-0.276024	0.2622	0.622603
STS Epithelial-like	FOXF1	-1.05644	0.264418	0.515664
CD36+ CAFs	NISCH	-0.365247	0.268937	0.992363
CD8+ GZMK+ Tm	AC007610.2	-0.628288	0.262196	0.547254
STS Mesenchymal-like Undiff.	IGLV10-54	-1.27072	0.264413	0.658812
CD4+ Th17	HHIP-AS1	-0.644481	0.26219	0.647638
Mastocytes	AC109927.1	-0.711503	0.262494	0.683406
CD4+ Stressed	ADPRHL2	-0.308207	0.26218	0.48835
STS Mesenchymal-like ECM Remodeling	CYP26A1	-1.14906	0.264398	0.660224
DCs AREG+	CCZ1B	-0.423419	0.262481	0.660857
CD8+ ISG	KDELR2	-0.3334	0.262171	0.515488
CD4+ Tregs	PPWD1	-0.263968	0.262166	0.642992
CD36+ CAFs	KCTD13	-0.498227	0.268906	0.992363
CD8+ GZMK+ Tm	THOC6	-0.300251	0.262164	0.547254
DCs CD1c+	AL078604.2	-0.509506	0.262472	0.957384
Arterial Endothelial Cells	S100A13	-0.402072	0.267715	0.999833
CD36+ CAFs	AC008915.2	-0.654567	0.2689	0.992363
CD4+ T memory	SPOCK3	-0.607445	0.262158	0.728982
CD8+ GZMK+ Tm	AC093835.1	-0.627129	0.262156	0.547254
CD8+ Early Activation	AL137003.1	-0.416797	0.262149	0.622579
CD36+ CAFs	TWSG1	-0.486245	0.268887	0.992363
M2 APOC1+ APOE+	TCL1A	-0.630011	0.262455	0.647628
STS Proangiogenic	EHD3	-2.25426	0.264361	0.999994
Arterial Endothelial Cells	NR5A2	-0.572597	0.26768	0.999833
CD8+ ISG	NGLY1	-0.329832	0.262126	0.515488
Immunoregulatroy PMNs	NPAS3	-0.563	0.262435	0.421092
CD8+ Stressed	CDC42BPA	-0.436064	0.262123	0.566703
CD4+ Tn	ZSCAN21	-0.402993	0.262122	0.659356
STS Immunomodulatory	AGFG2	-0.53615	0.264336	0.999998
Pericytes	NFAT5	-0.479592	0.267668	0.99256
Matrix CAFs	TTLL7	-0.486424	0.268849	0.999515
Capillary Venous Endothelial Cells	PAXIP1	-0.459657	0.267659	0.476316
CD8+ Activated	COL21A1	-0.461094	0.262092	0.485098
CD8+ GZMK+ Tm	AL117329.1	-0.498137	0.262088	0.547254
M2 APOC1+ APOE+	LINC01409	-0.444622	0.262395	0.647628
Inflammatory Monocytes	HCG25	-0.55763	0.262392	0.619275
NK cells CD56 low	ACSL4	-0.303473	0.262078	0.782328
CD4+ Th17	AC243571.2	-0.622464	0.262078	0.647576
M2 APOC1+ APOE+	MMP1	-0.569689	0.262387	0.647628
CD8+ Stressed	WWC3-AS1	-0.44892	0.262076	0.566703
CD8+ GZMK+ Tm	AC018647.2	-0.632378	0.262076	0.547254
Capillary Venous Endothelial Cells	LINC01708	-1.11127	0.267631	0.476316
M2 APOC1+ APOE+	GPR153	-0.525985	0.262378	0.647628
CD8+ Exhausted	VEGFB	-0.35329	0.262068	0.402221
Mastocytes	COL4A2	-0.478114	0.262377	0.683283
CD8+ GZMK+ Tm	PANK4	-0.397317	0.262066	0.547254
CD4+ T memory	IFI35	-0.378722	0.262057	0.728982
Inflammatory Monocytes	MT1M	-0.583856	0.262363	0.619275
CD8+ Early Activation	KLHDC2	-0.252859	0.26205	0.62244
CD4+ Tregs	GGCX	-0.273796	0.262043	0.642793
CD8+ Early Activation	RAB11B	-0.278379	0.262041	0.62244
Inflammatory Monocytes	AL354822.1	-0.57736	0.262348	0.619275
CD8+ Activated	ITGA11	-0.496214	0.262037	0.485098
CD8+ GZMK+ Tm	ZNF845	-0.415151	0.262035	0.547254
CD4+ Th17	SEMA6C	-0.623928	0.262033	0.647571
Matrix CAFs	ISG20L2	-0.398615	0.268774	0.999515
CD4+ T memory	SIRPA	-0.632321	0.262031	0.728982
Capillary Venous Endothelial Cells	HSD17B13	-0.971114	0.267584	0.476303
STS Mesenchymal-like Undiff.	AC063960.2	-1.00418	0.264247	0.658668
CD8+ ISG	PSPC1	-0.320546	0.262025	0.515446
STS Myofibroblastic	ARMC7	-0.412046	0.264243	0.990181
CD4+ T memory	NAIF1	-0.382153	0.262019	0.728982
Macro SELENOP+ SLC40A1+	ZNF440	-0.390796	0.262328	0.432468
JAK2_high_STS	DAXX	-1.58011	0.264237	0.999869
Inflammatory Monocytes	C20orf204	-0.583378	0.262325	0.619275
M2 APOC1+ APOE+	RALY	-0.254235	0.262321	0.647628
CD4+ Tn	ANXA5	-0.284287	0.262001	0.65916
STS CTA high	LINC02427	-1.52525	0.26422	0.818417
CD4+ Th17	CCDC180	-0.453137	0.261996	0.647571
Inflammatory Monocytes	ZFHX4	-0.589694	0.262306	0.619275
STS Epithelial-like	PDZD4	-1.19518	0.264216	0.515329
CD8+ ISG	NARF	-0.28871	0.261995	0.515446
CD8+ Stressed	ACTR1A	-0.248441	0.26199	0.566658
CD8+ Early Activation	NPW	-0.397002	0.26199	0.62244
CD8+ Exhausted	SMAD2	-0.330708	0.261988	0.40218
CD36+ CAFs	TRAC	-0.731581	0.268729	0.992363
Matrix CAFs	BMS1	-0.34067	0.268728	0.999515
NK cells CD56 low	NXF1	-0.335315	0.261982	0.782328
STS Mesenchymal-like Undiff.	PTGIR	-1.28006	0.264198	0.658668
CD4+ T memory	LINC01138	-0.350636	0.261978	0.728982
CD36+ CAFs	MMUT	-0.389657	0.268715	0.992363
STS Epithelial-like	ZNF295-AS1	-1.05509	0.264191	0.515329
NK cells CD56 low	CMTR2	-0.298863	0.261969	0.782328
STS Proangiogenic	AJ009632.2	-2.36695	0.264185	0.999994
CD4+ Tregs	KBTBD2	-0.297921	0.261963	0.642701
NK cells CD56 low	FCGRT	-0.442657	0.261963	0.782328
STS Epithelial-like	AF111167.1	-0.959384	0.264182	0.515329
CD4+ Activated	MORC4	-0.349726	0.261962	0.690816
CD4+ Tn	FBXL12	-0.304962	0.261962	0.65916
STS Mesenchymal-like ECM Remodeling	RHOF	-0.518833	0.264178	0.659909
NK cells CD56 high	TMEM161A	-0.378525	0.261955	0.512394
STS Mesenchymal-like Undiff.	SECTM1	-1.30421	0.264175	0.658668
STS Epithelial-like	SLC4A5	-1.15721	0.264165	0.515329
CD8+ Exhausted	NCR3	-0.483409	0.261934	0.402138
Tip Endothelial Cells	EIF4EBP3	-0.552608	0.267488	0.993277
CD4+ Tregs	APOBR	-0.448345	0.261932	0.642701
CD4+ T memory	LRRC8B	-0.35591	0.261926	0.728982
CD8+ GZMK+ Tm	LINC00589	-0.628157	0.261914	0.547254
Matrix CAFs	SMARCAD1	-0.393527	0.268653	0.999515
Monocytes EREG+	VPS13B	-0.498087	0.262219	0.929151
NK cells CD56 high	EFCAB13	-0.448892	0.261907	0.512366
Inflammatory Monocytes	ZSCAN16	-0.478959	0.262202	0.619275
CD8+ Early Activation	CCDC117	-0.310135	0.26189	0.622353
STS Mesenchymal-like ECM Remodeling	DDX3Y	-1.23634	0.264108	0.65983
NK cells CD56 high	HIST1H3C	-0.648704	0.261885	0.512366
CD4+ Tregs	POGLUT3	-0.291863	0.261883	0.642701
CD8+ GZMK+ Tm	MCMDC2	-0.624276	0.261883	0.547254
M2 APOC1+ APOE+	LILRA4	-0.610232	0.262193	0.647628
CD36+ CAFs	FUNDC1	-0.45233	0.268626	0.992363
NK cells CD56 high	Z99496.2	-0.372555	0.261883	0.512366
M2 TREM2+ SPP1+	UBR3	-0.3531	0.262192	0.702271
CD4+ T memory	LINC00881	-0.480305	0.261881	0.728982
Immunoregulatroy PMNs	UXT	-0.330516	0.262191	0.420782
CD36+ CAFs	ATXN7L3B	-0.38653	0.268624	0.992363
CD4+ Tn	ATAD3A	-0.424893	0.261872	0.659054
STS Myofibroblastic	PRRC2C	-0.268941	0.264091	0.990181
STS Mesenchymal-like ECM Remodeling	KCNJ14	-0.868164	0.264084	0.65983
Tip Endothelial Cells	SARAF	-0.241107	0.26742	0.993277
CD8+ GZMK+ Tm	SIPA1L1	-0.506464	0.261861	0.547254
CD8+ Early Activation	C1RL-AS1	-0.407742	0.261849	0.622352
CD4+ Tregs	ZNF319	-0.419516	0.261848	0.642701
CD8+ Activated	GINS2	-0.413755	0.261848	0.484883
CD36+ CAFs	CTSO	-0.568374	0.26859	0.992363
STS Epithelial-like	NCAM2	-1.09935	0.26406	0.515329
CD8+ Early Activation	OPCML	-0.628878	0.261836	0.622352
Immunoregulatroy PMNs	SLC25A3	-0.338105	0.262139	0.42074
M2 APOC1+ APOE+	TOP3A	-0.372709	0.262132	0.647628
Monocytes EREG+	SASH1	-0.448104	0.262124	0.929151
CD8+ Stressed	RANBP2	-0.347071	0.261812	0.566405
Immunoregulatroy PMNs	GASK1A	-0.497834	0.262119	0.42074
CD8+ ISG	NEMF	-0.282133	0.261802	0.515273
DCs AREG+	WDR1	-0.280952	0.262112	0.660813
JAK2_high_STS	TUSC1	-3.36255	0.264022	0.999869
CD8+ GZMK+ Tm	AC073389.2	-0.628859	0.2618	0.547254
Inflammatory Monocytes	PASK	-0.557913	0.262109	0.619275
CD4+ Tregs	P4HTM	-0.298859	0.261793	0.642701
CD8+ Exhausted	CWC22	-0.344992	0.261788	0.401955
STS Proangiogenic	AC009542.1	-1.61252	0.264008	0.999994
STS CTA high	APOC1	-2.25153	0.264007	0.818417
CD8+ Early Activation	ZNF691	-0.642577	0.261784	0.622352
Matrix CAFs	TAOK1	-0.465888	0.268528	0.999515
M2 APOC1+ APOE+	SLC43A2	-0.379955	0.26209	0.647628
CD4+ Tregs	HOXA10	-0.595367	0.261778	0.642701
Monocytes EREG+	SNX9	-0.449484	0.262087	0.929151
CD8+ Stressed	DNPEP	-0.297145	0.261771	0.566405
Granulocytes_NIBAN1_TXNIPhi	NDEL1	-0.488807	0.26208	0.465641
Proinflammatory PMNs	MCM4	-0.531263	0.262077	0.578523
Inflammatory Monocytes	AL160408.1	-0.584857	0.262076	0.619275
Arterial Endothelial Cells	HIF1A-AS3	-0.894172	0.267322	0.999833
STS Mesenchymal-like Undiff.	SLC17A7	-0.997289	0.263981	0.658365
Tip Endothelial Cells	FILIP1L	-0.487565	0.267315	0.993277
STS CTA high	RPL30	-0.657714	0.263977	0.818417
STS Mesenchymal-like ECM Remodeling	CLCA2	-1.155	0.263977	0.659694
NK cells CD56 low	PTPRS	-0.447976	0.261746	0.782328
STS Proangiogenic	SLC25A21	-2.29923	0.263965	0.999994
Proinflammatory PMNs	METTL21A	-0.363622	0.262054	0.578523
CD4+ Tregs	IQCK	-0.406769	0.261743	0.642701
CD4+ Activated	SPTSSA	-0.306057	0.261743	0.690598
CD4+ T memory	AL645933.2	-0.61146	0.261739	0.728982
CD4+ T memory	ENPP5	-0.631063	0.261738	0.728982
STS CTA high	PROK1	-1.67594	0.263955	0.818417
Matrix CAFs	ENDOG	-0.332959	0.268477	0.999515
Pericytes	LRP6	-0.499401	0.267285	0.99256
CD4+ Th17	SETX	-0.260026	0.261721	0.64722
NK cells CD56 high	DNMT3B	-0.64275	0.26172	0.512329
M2 APOC1+ APOE+	CMIP	-0.403898	0.262024	0.647628
NK cells CD56 high	ANKFN1	-0.648303	0.261703	0.512329
NA	CSNK1D	-0.327101	0.262004	0.424315
CD8+ GZMK+ Tm	LZTS2	-0.393924	0.261693	0.547254
CD4+ Th17	LENG8	-0.287241	0.261689	0.64722
CD8+ Early Activation	RECQL5	-0.382939	0.261688	0.622261
STS Epithelial-like	AP000459.2	-1.22043	0.263907	0.515194
CD4+ Th17	SLC36A1	-0.404368	0.261686	0.64722
STS Mesenchymal-like Undiff.	AC004865.2	-1.16705	0.263906	0.658365
Inflammatory Monocytes	KLHL13	-0.555835	0.261994	0.619275
STS Mesenchymal-like Undiff.	LINC02231	-1.67363	0.263904	0.658365
CD8+ Stressed	AC005480.1	-0.467403	0.261679	0.566388
JAK2_high_STS	USP13	-2.30629	0.263898	0.999869
CD36+ CAFs	TGOLN2	-0.302386	0.268419	0.992363
Mastocytes	CTIF	-0.400862	0.261983	0.682803
Proinflammatory PMNs	TXNL1	-0.31793	0.261977	0.578523
CD8+ Stressed	BRDT	-0.470257	0.261666	0.566388
CD4+ Tn	CAT	-0.289361	0.261665	0.658751
CD8+ Exhausted	EHBP1	-0.470693	0.261664	0.401804
CD4+ Tn	TOP2A	-0.4601	0.26166	0.658751
M2 APOC1+ APOE+	MYO18A	-0.373572	0.261969	0.647628
M2 APOC1+ APOE+	LAMTOR3	-0.289732	0.261969	0.647628
STS Mesenchymal-like Undiff.	APCDD1L	-1.16247	0.263875	0.658365
CD8+ GZMK+ Tm	RTTN	-0.363268	0.261651	0.547254
NK cells CD56 high	LINC01814	-0.444128	0.26165	0.512329
STS Myofibroblastic	UGDH	-0.400261	0.263871	0.990181
M2 APOC1+ APOE+	IQCB1	-0.352955	0.261959	0.647628
STS Epithelial-like	TRDC	-1.21756	0.26387	0.515194
CD4+ Tregs	ELMO1	-0.454419	0.261621	0.642701
Proinflammatory PMNs	FAM189B	-0.452052	0.26193	0.578523
CD36+ CAFs	TRAM2	-0.395886	0.268363	0.992363
M2 APOC1+ APOE+	POU6F2	-0.593709	0.261925	0.647628
CD36+ CAFs	OLFML2A	-0.701505	0.268361	0.992363
CD4+ Activated	KLRC2	-0.527623	0.261613	0.690376
CD8+ Exhausted	OGDH	-0.375585	0.261606	0.401756
CD36+ CAFs	PCDHGC3	-0.516044	0.268352	0.992363
CD8+ GZMK+ Tm	MMP11	-0.666107	0.261604	0.547254
JAK2_high_STS	ZNF654	-2.91773	0.263825	0.999869
CD4+ Th17	ERLIN1	-0.281742	0.261599	0.64722
CD8+ ISG	TFEB	-0.399998	0.261598	0.515273
NK cells CD56 high	NAPEPLD	-0.290564	0.261598	0.512329
CD8+ Stressed	AC018511.2	-0.426763	0.261591	0.566358
Immunoregulatroy PMNs	DHX29	-0.28835	0.261901	0.420482
Inflammatory Monocytes	FUNDC2	-0.342693	0.2619	0.619275
CD4+ Th17	AL021918.5	-0.320233	0.261588	0.64722
CD8+ Exhausted	THOC7	-0.314356	0.261586	0.401756
CD8+ Early Activation	FLVCR1-DT	-0.4247	0.261581	0.622102
CD4+ Tregs	AC089985.1	-0.448753	0.26158	0.642701
CD4+ Activated	AC090644.1	-0.379085	0.26158	0.690376
STS Epithelial-like	FMN2	-1.1539	0.263801	0.515161
NK cells CD56 high	NANOS1	-0.402991	0.261579	0.512329
STS Mesenchymal-like ECM Remodeling	TMEM232	-0.708109	0.263799	0.659343
Macro SELENOP+ SLC40A1+	HACD4	-0.312044	0.261867	0.431882
CD4+ T memory	AL132996.1	-0.498094	0.261556	0.728907
CD8+ ISG	HACE1	-0.423144	0.261554	0.515273
CD4+ Stressed	EIF3I	-0.294515	0.26155	0.487714
CD8+ GZMK+ Tm	WTIP	-0.634977	0.261548	0.547254
CD4+ T memory	EIF2AK2	-0.332738	0.261546	0.728907
CD4+ T memory	AL354809.1	-0.478099	0.261544	0.728907
CD8+ Activated	TMEM79	-0.454368	0.261544	0.484614
STS Proangiogenic	EPHA1-AS1	-1.38233	0.263765	0.999994
STS Mesenchymal-like ECM Remodeling	RAF1	-0.263215	0.263762	0.659343
M2 APOC1+ APOE+	DHODH	-0.49036	0.261847	0.647628
STS Mesenchymal-like Undiff.	COLGALT1	-0.331006	0.263749	0.658364
Macro SELENOP+ SLC40A1+	SHPK	-0.383125	0.261832	0.431882
CD4+ Activated	DKK3	-0.455558	0.261519	0.690367
NA	ABCD1	-0.43261	0.261827	0.424175
STS CTA high	SNRPA1	-0.607205	0.263734	0.818417
CD4+ Tn	CDC5L	-0.289185	0.261506	0.658679
CD8+ Stressed	USP30	-0.399462	0.261502	0.566326
Inflammatory Monocytes	ZNF45	-0.514516	0.261803	0.619275
DCs CD1c+	CBWD2	-0.431763	0.261803	0.957384
CD8+ Activated	SGSM3	-0.30461	0.261492	0.484578
Capillary Venous Endothelial Cells	MXD1	-0.427869	0.267052	0.475597
CD4+ Stressed	RCOR1	-0.384104	0.261488	0.487657
CD4+ Tregs	AC006994.2	-0.601016	0.261487	0.642701
CD8+ Early Activation	DNAJC24	-0.312788	0.261485	0.621972
STS Myofibroblastic	SIX3	-1.68088	0.263706	0.990143
NK cells CD56 high	FAM185A	-0.396741	0.261482	0.512259
CD8+ Activated	CST1	-0.626665	0.26148	0.484578
STS Epithelial-like	NPHP4	-0.50428	0.263699	0.515021
NK cells CD56 high	SEZ6	-0.637762	0.261477	0.512259
CD4+ Th17	ITGAX	-0.536818	0.261474	0.64722
CD4+ Tregs	AC069234.1	-0.426708	0.261467	0.642701
CD4+ Tn	HYMAI	-0.477027	0.261463	0.658679
STS Myofibroblastic	LZTS3	-1.19909	0.263684	0.990143
Immunoregulatroy PMNs	CCDC12	-0.312651	0.261771	0.420357
CD4+ Tregs	POGLUT1	-0.301087	0.261457	0.642701
Pericytes	ZNF257	-0.729344	0.267015	0.99256
Mastocytes	FNDC3B	-0.551939	0.261763	0.682447
STS Epithelial-like	ARHGEF10	-0.385237	0.263674	0.515021
CD4+ T memory	FAM83G	-0.417021	0.261451	0.728907
CD8+ Stressed	TBC1D12	-0.50595	0.26145	0.566295
CD4+ Th17	SIN3B	-0.273361	0.261443	0.64722
CD4+ Th17	ASH1L-AS1	-0.404484	0.261441	0.64722
STS Epithelial-like	DOCK2	-1.54283	0.263656	0.515021
Inflammatory Monocytes	ANGPTL2	-0.52332	0.261735	0.619275
NK cells CD56 low	MAPKAP1	-0.327252	0.261424	0.782328
M2 APOC1+ APOE+	AL008633.1	-0.572861	0.261733	0.647628
CD8+ GZMK+ Tm	LINC02240	-0.640337	0.261422	0.547254
CD8+ ISG	GCNT4	-0.495996	0.261421	0.515191
NK cells CD56 high	EPSTI1	-0.357208	0.261421	0.512259
STS Proangiogenic	COL5A3	-1.68182	0.263634	0.999994
STS Epithelial-like	AL672277.1	-1.31224	0.26363	0.515021
STS Epithelial-like	CRPPA	-0.644227	0.263629	0.515021
CD8+ Exhausted	PPP2R2B	-0.428382	0.261405	0.401569
Inflammatory Monocytes	AL109824.1	-0.561076	0.261699	0.619275
Arterial Endothelial Cells	RPL37A	-0.433804	0.266943	0.999833
CD8+ Stressed	ZNF496	-0.375912	0.26138	0.566295
M2 TREM2+ SPP1+	CAAP1	-0.359269	0.261689	0.701682
CD8+ Early Activation	RSL1D1	-0.278515	0.261376	0.62181
Mastocytes	CITED2	-0.419445	0.261683	0.682347
CD4+ T memory	ZNF571-AS1	-0.459709	0.261371	0.728907
Immunoregulatroy PMNs	AFG1L	-0.417572	0.261679	0.42025
Mastocytes	LGALS9	-0.378293	0.261675	0.682347
CD4+ Th17	LRRC27	-0.405627	0.261361	0.64722
CD8+ Early Activation	ALOX5	-0.49963	0.261361	0.62181
CD4+ Tfh	RCOR1	-0.402316	0.261359	0.55956
M2 APOC1+ APOE+	NR2F1	-0.58966	0.261669	0.647628
CD36+ CAFs	LYRM7	-0.443484	0.268107	0.992363
STS Proangiogenic	NECTIN3	-0.692456	0.263576	0.999994
Pericytes	TRABD2B	-1.1333	0.266913	0.99256
CD8+ GZMK+ Tm	MAP3K11	-0.274969	0.26135	0.547254
Inflammatory Monocytes	AC105206.2	-0.577783	0.261655	0.619275
STS CTA high	KIAA0513	-1.11787	0.263565	0.818417
NK cells CD56 high	CD93	-0.673416	0.261342	0.512183
CD8+ Activated	SORT1	-0.611457	0.261342	0.48454
CD8+ Early Activation	ODC1	-0.297349	0.26134	0.62181
STS Proangiogenic	SNCG	-3.02087	0.263562	0.999994
M2 APOC1+ APOE+	ATP9A	-0.522212	0.261647	0.647628
Mastocytes	CNOT8	-0.319097	0.261639	0.682347
M2 APOC1+ APOE+	AC079630.1	-0.538993	0.261638	0.647628
CD4+ Tfh	RNF19B	-0.36716	0.261325	0.55956
M2 APOC1+ APOE+	BORA	-0.506738	0.261635	0.647628
STS CTA high	LINC01727	-1.86729	0.263547	0.818417
CD8+ Stressed	MICALL1	-0.395334	0.261324	0.566295
STS Mesenchymal-like Undiff.	SLC8A1-AS1	-1.0312	0.26354	0.658124
STS Proangiogenic	AC106791.1	-2.72464	0.263537	0.999994
CD36+ CAFs	CEP57L1	-0.388806	0.268062	0.992363
Monocytes EREG+	LSMEM1	-0.453082	0.261621	0.929151
CD4+ Activated	CTNNBL1	-0.267626	0.261311	0.690047
CD36+ CAFs	ARHGAP32	-0.629514	0.268048	0.992363
STS CTA high	PFDN5	-0.681222	0.26352	0.818417
Inflammatory Monocytes	AL136298.1	-0.584932	0.261603	0.619275
Inflammatory Monocytes	LARP7	-0.281928	0.261603	0.619275
NK cells CD56 high	AC025164.1	-0.318705	0.261291	0.512147
CD4+ Tregs	RAB40C	-0.387724	0.261289	0.642701
Vascular CAFs	PI16	-1.66488	0.268035	0.941048
STS CTA high	MGST3	-0.954628	0.263498	0.818417
CD4+ Th17	IL10RB-DT	-0.429135	0.261274	0.64722
CD4+ Th17	PABPC4-AS1	-0.446133	0.261273	0.64722
Vascular CAFs	HMCN1	-1.43984	0.26802	0.941048
NK cells CD56 high	AC009185.1	-0.503671	0.261261	0.512147
STS Mesenchymal-like ECM Remodeling	AC114763.1	-1.25191	0.263483	0.659127
CD36+ CAFs	THOP1	-0.542294	0.268007	0.992363
Matrix CAFs	MARCKSL1	-0.572125	0.268005	0.999515
Immunoregulatroy PMNs	SNHG6	-0.357113	0.261556	0.420182
STS Mesenchymal-like ECM Remodeling	KDR	-1.4227	0.263464	0.659127
Monocytes EREG+	CR1L	-0.539893	0.261551	0.929151
M2 APOC1+ APOE+	AL137857.1	-0.577202	0.261548	0.647628
CD8+ Early Activation	CUEDC2	-0.294835	0.261233	0.62181
STS Mesenchymal-like ECM Remodeling	AL022238.2	-1.00552	0.263454	0.659127
CD4+ Stressed	MPST	-0.349866	0.261231	0.487358
STS Epithelial-like	AC091045.1	-0.956279	0.263451	0.514944
CD36+ CAFs	AC004556.3	-0.5853	0.267979	0.992363
CD8+ Early Activation	DNAJB9	-0.284732	0.261217	0.62181
STS Epithelial-like	FGF16	-1.43333	0.263438	0.514944
CD4+ Th17	TRIM23	-0.26846	0.26119	0.64722
CD36+ CAFs	ZKSCAN1	-0.374624	0.267942	0.992363
JAK2_high_STS	C11orf96	-5.78424	0.263409	0.999869
CD4+ Th17	AC132219.1	-0.628892	0.261182	0.64722
Vascular CAFs	UBB	-0.352786	0.267933	0.941048
STS CTA high	DNAJB9	-0.513057	0.263401	0.818417
STS Proangiogenic	C2CD4D-AS1	-1.41176	0.2634	0.999994
DCs AREG+	ANKRD13A	-0.361763	0.261486	0.660693
JAK2_high_STS	TBL2	-2.74675	0.263397	0.999869
CD4+ Th17	MASTL	-0.324472	0.26117	0.64722
NK cells CD56 low	MSRA	-0.361484	0.261168	0.782328
Pericytes	NCOA1	-0.517556	0.266731	0.99256
CD8+ Stressed	C2	-0.350106	0.261166	0.566257
Capillary Venous Endothelial Cells	CACNA2D1	-0.568537	0.26673	0.475083
M2 APOC1+ APOE+	TLR9	-0.596446	0.261475	0.647628
Capillary Venous Endothelial Cells	ZSCAN26	-0.455012	0.266728	0.475083
CD36+ CAFs	MED27	-0.452617	0.267914	0.992363
NA	ASCC2	-0.350674	0.261469	0.423701
M2 APOC1+ APOE+	ZDHHC19	-0.535885	0.261469	0.647628
Inflammatory Monocytes	AC104389.5	-0.52884	0.261469	0.619275
Monocytes EREG+	PM20D2	-0.434339	0.261467	0.929151
STS Mesenchymal-like Undiff.	COL4A3	-1.26977	0.26338	0.657979
Macro SELENOP+ SLC40A1+	FANCC	-0.412703	0.261461	0.431344
CD8+ GZMK+ Tm	AP001363.1	-0.654041	0.261147	0.547104
CD4+ Tregs	ZNF92	-0.297605	0.261147	0.642563
CD4+ Tregs	ZFYVE26	-0.295797	0.261142	0.642563
DCs AREG+	LAMTOR4	-0.320061	0.261451	0.660693
Capillary Venous Endothelial Cells	UEVLD	-0.387966	0.2667	0.475083
STS Epithelial-like	S100A14	-1.01253	0.263358	0.514879
CD8+ Early Activation	LPAR2	-0.345404	0.261125	0.62181
Mastocytes	COG7	-0.436823	0.261435	0.682026
M2 APOC1+ APOE+	CD2	-0.562674	0.261434	0.647628
CD4+ Tregs	WDR61	-0.29632	0.261113	0.642563
CD8+ Early Activation	SCAMP1-AS1	-0.308614	0.261112	0.62181
STS Epithelial-like	KIAA0040	-0.850276	0.263329	0.514879
CD8+ Early Activation	AL117381.1	-0.410348	0.261103	0.62181
CD8+ Early Activation	ANG	-0.650035	0.261094	0.62181
CD8+ Activated	AC107959.1	-0.410225	0.261093	0.484191
CD4+ Tn	PEF1	-0.264827	0.261092	0.658181
CD8+ GZMK+ Tm	STRN3	-0.336547	0.261084	0.547046
Proinflammatory PMNs	ZMYM6	-0.340733	0.261394	0.578243
Tip Endothelial Cells	LRRCC1	-0.424204	0.266647	0.993277
Pericytes	ZNF107	-0.537555	0.266644	0.99256
CD4+ Tn	MKRN2	-0.282312	0.261078	0.658181
Inflammatory Monocytes	LINC02456	-0.587145	0.261388	0.619275
STS Mesenchymal-like ECM Remodeling	AL359541.1	-1.25262	0.263298	0.658952
M2 TREM2+ SPP1+	PLK3	-0.356368	0.261375	0.701616
STS Proangiogenic	TCF15	-1.97973	0.263281	0.999994
CD8+ Early Activation	KHK	-0.402974	0.261052	0.62181
JAK2_high_STS	MRPL55	-2.23101	0.263275	0.999869
NK cells CD56 low	ATP5F1D	-0.318405	0.26105	0.782328
CD8+ Activated	TMED2-DT	-0.407135	0.261046	0.484164
Inflammatory Monocytes	IGSF8	-0.46725	0.261356	0.619275
NK cells CD56 high	AL356488.2	-0.652111	0.26104	0.511987
STS Proangiogenic	DISP1	-1.0402	0.263262	0.999994
CD8+ Early Activation	ZSCAN29	-0.404492	0.261036	0.62181
CD8+ Activated	CEMIP	-0.476689	0.261034	0.484164
DCs CD1c+	AL392086.3	-0.57815	0.261341	0.957384
STS Myofibroblastic	ZNF354C	-0.345346	0.263253	0.989698
NK cells CD56 high	LINC02254	-0.656424	0.261029	0.511987
Arterial Endothelial Cells	NDUFA4L2	-1.20001	0.266592	0.999833
CD4+ Tn	LINC02614	-0.430629	0.261025	0.658181
Inflammatory Monocytes	FOXC1	-0.574668	0.261328	0.619275
CD8+ Activated	HIST1H2BC	-0.321067	0.261017	0.484164
M2 APOC1+ APOE+	IFNLR1	-0.578847	0.261321	0.647628
Inflammatory Monocytes	AMPH	-0.57976	0.261318	0.619275
NK cells CD56 high	GEMIN5	-0.281033	0.261007	0.511987
Inflammatory Monocytes	CCDC18-AS1	-0.304021	0.261317	0.619275
Capillary Venous Endothelial Cells	BAG1	-0.433891	0.266569	0.475067
CD4+ Tn	C1QTNF6	-0.370303	0.261002	0.658181
STS Epithelial-like	AC005394.1	-1.22387	0.263225	0.514879
CD8+ Early Activation	ZKSCAN7-AS1	-0.435993	0.261001	0.62181
Proinflammatory PMNs	SLC8A1-AS1	-0.551689	0.261306	0.578228
CD4+ Tregs	SCG2	-0.444333	0.260991	0.64249
Capillary Venous Endothelial Cells	RBMX2	-0.352582	0.266551	0.475067
Granulocytes_NIBAN1_TXNIPhi	CLK1	-0.282164	0.261295	0.46455
M2 APOC1+ APOE+	AL391095.1	-0.580203	0.261294	0.647628
CD4+ Tfh	SPEN	-0.329257	0.26097	0.559284
NK cells CD56 high	RMND5B	-0.289952	0.260968	0.511987
CD4+ Activated	PBX3	-0.440838	0.260966	0.689894
Matrix CAFs	UTP15	-0.527353	0.26772	0.999515
STS Myofibroblastic	UBXN1	-0.38072	0.263185	0.989659
CD8+ Early Activation	CRYBG2	-0.46416	0.260959	0.62181
CD8+ Activated	NRROS	-0.434104	0.260958	0.484164
M2 APOC1+ APOE+	TAFA4	-0.579738	0.261268	0.647628
STS Mesenchymal-like Undiff.	AP1G2	-0.777758	0.263174	0.657877
CD8+ Activated	INPP5B	-0.269908	0.260947	0.484164
CD4+ Tfh	ARHGAP26-AS1	-0.499944	0.260947	0.559284
STS Proangiogenic	AC112493.1	-1.56546	0.263169	0.999994
Tip Endothelial Cells	IL6R	-0.568405	0.266511	0.993277
STS Proangiogenic	GSK3B	-0.744856	0.263169	0.999994
DCs CD1c+	GPHN	-0.571374	0.26125	0.957384
CD36+ CAFs	ARHGAP12	-0.509903	0.267693	0.992363
CD4+ T memory	LRRC57	-0.302154	0.260938	0.728133
STS Epithelial-like	ALG1L9P	-0.868025	0.26316	0.514843
CD8+ Activated	FUNDC1	-0.304424	0.260936	0.484164
Monocytes EREG+	DNAJC2	-0.302405	0.261244	0.929151
CD8+ Early Activation	AC116366.2	-0.438127	0.26093	0.62181
CD4+ Stressed	ABTB1	-0.319921	0.260923	0.487202
NK cells CD56 high	RASAL2	-0.358847	0.260921	0.511987
NK cells CD56 low	STIMATE	-0.322526	0.26092	0.782328
CD4+ Tfh	SLC26A2	-0.323576	0.260919	0.559284
CD4+ Tfh	SLC35E1	-0.339032	0.260919	0.559284
Inflammatory Monocytes	AC106795.3	-0.573882	0.261225	0.619275
DCs AREG+	MFSD14C	-0.329807	0.261225	0.660693
CD4+ Tfh	RBMX	-0.322768	0.26091	0.559284
NA	POLR2F	-0.315977	0.261219	0.423405
CD4+ Activated	LTN1	-0.276556	0.260907	0.689894
STS Epithelial-like	PDZD8	-0.274302	0.263131	0.514843
CD8+ Exhausted	NEDD4	-0.407638	0.260907	0.400884
STS Proangiogenic	CBFA2T3	-1.97397	0.263129	0.999994
M2 TREM2+ SPP1+	PARP8	-0.498903	0.261212	0.701616
STS Mesenchymal-like Undiff.	BORCS8	-0.377677	0.263116	0.657828
CD4+ Tregs	TMEM150C	-0.466213	0.260887	0.64234
CD4+ Activated	YPEL2	-0.30663	0.260885	0.689894
CD8+ ISG	STK17A	-0.270273	0.260885	0.514464
Capillary Venous Endothelial Cells	FANCF	-0.374461	0.26645	0.475006
CD4+ Th17	PLPP2	-0.621479	0.260884	0.647042
STS Epithelial-like	KIF26B	-1.13559	0.263104	0.514843
CD4+ T memory	OTULIN	-0.282103	0.260878	0.728133
M2 APOC1+ APOE+	PAN3	-0.453443	0.261186	0.647628
CD8+ Exhausted	PCMT1	-0.262149	0.260873	0.400872
NK cells CD56 high	IPPK	-0.347523	0.260871	0.511983
CD8+ Stressed	LINC02446	-0.48365	0.26087	0.565845
Immunoregulatroy PMNs	AC064805.1	-0.523358	0.261176	0.41969
NK cells CD56 high	SLC26A5	-0.312465	0.260856	0.511983
CD8+ GZMK+ Tm	TRGV4	-0.620268	0.260845	0.546697
NK cells CD56 high	ROBO4	-0.647767	0.260844	0.511983
CD4+ Tregs	BRAF	-0.435112	0.26084	0.64234
NK cells CD56 high	AP000866.2	-0.645078	0.26084	0.511983
STS Myofibroblastic	TCEAL5	-1.12536	0.263057	0.98961
NK cells CD56 high	HEIH	-0.308249	0.260832	0.511983
STS Proangiogenic	STRIP1	-0.5492	0.263051	0.999994
CD8+ ISG	EYS	-0.499778	0.260821	0.514408
M2 APOC1+ APOE+	RELL2	-0.553505	0.26113	0.647628
CD4+ Tn	KCTD11	-0.482664	0.260819	0.657927
CD8+ Exhausted	ZC3H12D	-0.426588	0.260818	0.400842
Capillary Venous Endothelial Cells	RBM42	-0.419068	0.266379	0.475006
STS Mesenchymal-like Contactin+	DDX5	-0.489793	0.263034	0.74533
CD4+ Tn	TONSL	-0.400148	0.260808	0.657927
DCs CD1c+	HABP4	-0.496249	0.261117	0.957384
Inflammatory Monocytes	TNFRSF25	-0.52359	0.261114	0.619275
Macro SELENOP+ SLC40A1+	ZNF75A	-0.33266	0.261113	0.430874
M2 APOC1+ APOE+	RAB11FIP4	-0.549045	0.261112	0.647628
STS CTA high	NUP50	-0.675529	0.263025	0.818417
STS Mesenchymal-like Contactin+	ITM2B	-0.505124	0.263025	0.74533
NK cells CD56 high	G6PC3	-0.397639	0.2608	0.511983
Macro SELENOP+ SLC40A1+	PIM3	-0.381357	0.261111	0.430874
STS Mesenchymal-like ECM Remodeling	LETM2	-0.631631	0.26302	0.658448
CD8+ Activated	TOE1	-0.402715	0.260794	0.48405
Proinflammatory PMNs	UCK2	-0.500342	0.261102	0.578032
CD4+ T memory	C1QTNF3	-0.450668	0.260791	0.728133
M2 APOC1+ APOE+	IBSP	-0.633289	0.261098	0.647628
STS Mesenchymal-like Undiff.	ISYNA1	-0.648785	0.263008	0.657654
CD4+ Tregs	ACTR5	-0.407107	0.260782	0.64234
Mastocytes	AC025580.2	-0.717322	0.261092	0.681672
DCs CD1c+	HMMR	-0.595887	0.261091	0.957384
STS Mesenchymal-like Undiff.	MMP9	-1.5091	0.263003	0.657654
CD36+ CAFs	DDX59	-0.356988	0.267534	0.992363
CD4+ T memory	FAM118B	-0.311238	0.26077	0.728133
CD8+ Stressed	INHBA	-0.685341	0.26077	0.565708
Arterial Endothelial Cells	RPGRIP1L	-0.522023	0.266336	0.999833
CD36+ CAFs	BORCS5	-0.459686	0.267524	0.992363
M2 APOC1+ APOE+	LARS2	-0.402232	0.261076	0.647628
NK cells CD56 high	LIX1-AS1	-0.371819	0.260761	0.511983
NK cells CD56 low	NBEAL1	-0.392298	0.26076	0.782328
M2 TREM2+ SPP1+	CLEC10A	-0.574344	0.261068	0.701616
CD4+ Th17	SNAI1	-0.489378	0.260756	0.646938
Inflammatory Monocytes	AC019197.1	-0.575092	0.261067	0.619275
STS Mesenchymal-like Contactin+	LAMB3	-1.73799	0.26298	0.74533
Matrix CAFs	AFAP1L2	-0.787561	0.267508	0.999515
NK cells CD56 high	ERI3	-0.276398	0.26075	0.511983
Capillary Venous Endothelial Cells	RRAGC	-0.401384	0.266313	0.475002
Pericytes	DYRK3	-0.538851	0.266312	0.99256
Capillary Venous Endothelial Cells	SLC9A7	-1.01519	0.266312	0.475002
CD36+ CAFs	MKS1	-0.796546	0.267499	0.992363
CD36+ CAFs	SRGAP2C	-0.529733	0.267499	0.992363
STS Mesenchymal-like ECM Remodeling	LINC02352	-1.18094	0.262966	0.658409
JAK2_high_STS	TXN	-1.16552	0.262964	0.999869
Tip Endothelial Cells	MAFB	-0.633995	0.266305	0.993277
Inflammatory Monocytes	SPATA8	-0.583454	0.261044	0.619275
DCs AREG+	TBC1D14	-0.421863	0.261044	0.660551
CD8+ GZMK+ Tm	AC020978.3	-0.466501	0.260732	0.546536
CD4+ Th17	MIR34AHG	-0.460438	0.260726	0.646938
NK cells CD56 high	AL109840.2	-0.441479	0.260725	0.511983
CD4+ Th17	GHDC	-0.42226	0.260717	0.646938
STS Epithelial-like	PTGDR	-1.52512	0.262941	0.514825
STS Myofibroblastic	PINK1-AS	-0.862636	0.262925	0.98933
CD4+ Tfh	PDCD10	-0.270528	0.260696	0.559248
Capillary Venous Endothelial Cells	SGSH	-0.436681	0.266264	0.475002
CD4+ Tn	KATNAL2	-0.436883	0.260691	0.657823
NA	GNL2	-0.438178	0.260998	0.423106
CD4+ Tn	HDAC6	-0.429012	0.260687	0.657823
Monocytes EREG+	MTFMT	-0.410667	0.260995	0.929151
CD4+ Tfh	ACOX1	-0.366487	0.260679	0.559248
STS Myofibroblastic	EPHA4	-0.979643	0.262902	0.98933
STS Myofibroblastic	AC016877.1	-1.10547	0.262901	0.98933
Immunoregulatroy PMNs	POLR3A	-0.390098	0.260986	0.419466
CD36+ CAFs	TNFSF9	-0.710883	0.267432	0.992363
NK cells CD56 high	AGER	-0.408808	0.260673	0.511983
Macro SELENOP+ SLC40A1+	POLE	-0.403569	0.26098	0.430793
STS Mesenchymal-like ECM Remodeling	EPB41L4B	-1.05421	0.262894	0.658325
STS Mesenchymal-like Contactin+	ATN1	-0.470265	0.262894	0.745328
Vascular CAFs	SFRP1	-1.26122	0.267424	0.941048
STS CTA high	HEBP1	-0.693439	0.26289	0.818417
STS Epithelial-like	AC068473.5	-0.901173	0.262888	0.514815
Inflammatory Monocytes	LINC02653	-0.581327	0.260972	0.619275
STS Mesenchymal-like Undiff.	AC016590.1	-1.0119	0.262885	0.657536
STS Proangiogenic	SELENON	-0.653992	0.262884	0.999994
Pericytes	MTR	-0.437455	0.266225	0.99256
STS Mesenchymal-like Undiff.	ZC3H10	-0.508155	0.26288	0.657536
NK cells CD56 high	FAHD1	-0.289107	0.260654	0.511983
STS Epithelial-like	MTF2	-0.324434	0.262878	0.514815
JAK2_high_STS	MCM6	-2.84282	0.262877	0.999869
M2 APOC1+ APOE+	U62317.1	-0.582916	0.260956	0.647628
Vascular CAFs	CDA	-1.03787	0.267401	0.941048
M2 APOC1+ APOE+	NDP	-0.576292	0.260953	0.647628
Monocytes EREG+	AGO3	-0.370989	0.260951	0.929151
CD8+ GZMK+ Tm	TRAV8-4	-0.632425	0.260636	0.546477
CD4+ Activated	DGCR2	-0.353598	0.260634	0.689827
STS Proangiogenic	SLA	-2.23537	0.262857	0.999994
Inflammatory Monocytes	AL049775.1	-0.586918	0.26094	0.619275
CD4+ Th17	RPS6KA6	-0.443436	0.260627	0.646938
Macro SELENOP+ SLC40A1+	NPIPB4	-0.399873	0.260933	0.430777
CD4+ Tn	NDUFA9	-0.273187	0.260622	0.657823
CD4+ Th17	HLA-DQB1	-0.441506	0.260622	0.646938
STS Mesenchymal-like Undiff.	NUDT18	-0.79398	0.262847	0.657536
CD8+ GZMK+ Tm	RECK	-0.299819	0.260619	0.546477
STS Epithelial-like	LINC01176	-1.15029	0.262842	0.514815
CD36+ CAFs	TBCE	-0.518828	0.267374	0.992363
CD36+ CAFs	CLASRP	-0.371472	0.267373	0.992363
CD8+ ISG	CREB3L2	-0.350048	0.260599	0.514102
CD4+ T memory	XPO5	-0.338395	0.260597	0.728133
STS CTA high	GMFB	-0.58699	0.262822	0.818417
STS Myofibroblastic	C12orf60	-0.830566	0.262815	0.98933
M2 APOC1+ APOE+	ZNF507	-0.612273	0.260896	0.647628
CD4+ Tfh	RGS16	-0.476011	0.260577	0.559248
Capillary Venous Endothelial Cells	PIGT	-0.33109	0.266144	0.474899
Pericytes	DPP9	-0.538518	0.266143	0.99256
Capillary Venous Endothelial Cells	PDZD11	-0.36891	0.266136	0.474899
CD4+ Th17	AC016644.1	-0.430425	0.260566	0.646938
STS Mesenchymal-like ECM Remodeling	LEKR1	-0.87567	0.26279	0.658252
Macro SELENOP+ SLC40A1+	C15orf48	-0.477747	0.260875	0.430767
Capillary Venous Endothelial Cells	MON1B	-0.411368	0.266134	0.474899
CD4+ Tn	RFX5	-0.314572	0.260564	0.657823
CD8+ Activated	TBC1D24	-0.433126	0.260563	0.483739
NK cells CD56 high	GNA11	-0.650598	0.260563	0.511983
STS Mesenchymal-like ECM Remodeling	ZNF799	-1.03315	0.262787	0.658252
DCs CD1c+	NCR1	-0.699506	0.260866	0.957384
JAK2_high_STS	STXBP1	-2.57105	0.262779	0.999869
CD4+ Activated	ARID1A	-0.285606	0.260552	0.689827
STS Epithelial-like	LMCD1-AS1	-1.19214	0.262773	0.514787
CD8+ Exhausted	ADK	-0.497974	0.260546	0.400572
CD4+ Th17	AC087500.1	-0.377879	0.260546	0.646938
CD36+ CAFs	RCSD1	-0.55225	0.267302	0.992363
Capillary Venous Endothelial Cells	SLC25A33	-0.443298	0.266111	0.474899
CD8+ Stressed	PXN-AS1	-0.414092	0.260541	0.565376
CD8+ GZMK+ Tm	GPR89B	-0.355985	0.26054	0.546433
STS Mesenchymal-like Contactin+	SEL1L	-0.40014	0.262765	0.745208
Matrix CAFs	WASHC4	-0.365951	0.267298	0.999515
Inflammatory Monocytes	MICOS13	-0.389985	0.260848	0.619275
Granulocytes_NIBAN1_TXNIPhi	COA3	-0.346788	0.260848	0.463906
Granulocytes_NIBAN1_TXNIPhi	THOC6	-0.427298	0.260845	0.463906
STS Mesenchymal-like Undiff.	PPP1R3D	-0.589464	0.262756	0.657536
Inflammatory Monocytes	AL161941.1	-0.594179	0.260841	0.619275
STS CTA high	PCGF1	-0.688339	0.262754	0.818417
STS Epithelial-like	BX890604.2	-0.951476	0.262753	0.514787
CD4+ T memory	EXTL3	-0.289574	0.260526	0.728133
STS Epithelial-like	CAMSAP3	-1.21685	0.262751	0.514787
STS CTA high	RPS25	-0.626324	0.262743	0.818417
CD4+ T memory	TRPV1	-0.462442	0.260517	0.728133
STS CTA high	PDGFRL	-1.96842	0.262741	0.818417
STS Myofibroblastic	PXMP4	-0.443761	0.262741	0.98933
CD4+ Th17	JMJD4	-0.345129	0.260509	0.646938
CD8+ Early Activation	AP002075.1	-0.668583	0.260505	0.621584
Monocytes EREG+	ASCC1	-0.388586	0.260811	0.929151
M2 APOC1+ APOE+	CLEC3B	-0.599916	0.26081	0.647628
STS Mesenchymal-like ECM Remodeling	NTN1	-0.539161	0.262723	0.658252
STS Proangiogenic	GPATCH1	-0.525961	0.262719	0.999994
M2 APOC1+ APOE+	GCAT	-0.58565	0.260802	0.647628
STS Mesenchymal-like Undiff.	RASL12	-0.877401	0.262715	0.657536
STS Myofibroblastic	AC025449.2	-0.910551	0.262714	0.98933
CD8+ Activated	MRC2	-0.371949	0.260488	0.483718
M2 APOC1+ APOE+	ATXN3	-0.317438	0.260798	0.647628
STS Mesenchymal-like Undiff.	CCL13	-1.83446	0.262711	0.657536
STS Mesenchymal-like ECM Remodeling	AC009126.1	-0.810339	0.262708	0.658252
Immunoregulatroy PMNs	RPL22	-0.392853	0.26079	0.419316
CD4+ Tn	ASMT	-0.469293	0.260479	0.657823
CD4+ T memory	PRR5	-0.324243	0.260476	0.728133
STS Mesenchymal-like ECM Remodeling	POLG	-0.287403	0.262685	0.658252
DCs CD1c+	MMP25-AS1	-0.56609	0.260768	0.957384
STS Proangiogenic	NBR2	-0.667552	0.262677	0.999994
M2 APOC1+ APOE+	PDE7B	-0.678698	0.260754	0.647628
Inflammatory Monocytes	AIMP2	-0.339233	0.260751	0.619275
CD8+ Activated	AL035681.1	-0.398085	0.260432	0.483673
DCs CD1c+	XPO7	-0.333765	0.260742	0.957384
M2 APOC1+ APOE+	AL357033.4	-0.57344	0.26074	0.647628
NK cells CD56 high	SYDE1	-0.651579	0.260425	0.511983
CD4+ Tn	CSTB	-0.322298	0.260424	0.657823
CD4+ T memory	CDAN1	-0.414429	0.260421	0.728133
NK cells CD56 high	MRM1	-0.637549	0.260418	0.511983
M2 APOC1+ APOE+	ACAD10	-0.394868	0.260728	0.647628
CD8+ ISG	NDUFA3	-0.426443	0.260407	0.513858
Proinflammatory PMNs	IL6ST	-0.344726	0.260713	0.577775
CD4+ Tn	CD14	-0.47513	0.260402	0.657823
NK cells CD56 low	ERCC1	-0.269813	0.260401	0.782328
M2 APOC1+ APOE+	CCZ1B	-0.379232	0.260711	0.647628
CD8+ Stressed	THBD	-0.712983	0.260397	0.565222
STS Mesenchymal-like ECM Remodeling	RARS	-0.282569	0.262618	0.658252
Inflammatory Monocytes	OMD	-0.572583	0.260701	0.619275
CD8+ Early Activation	ANP32A	-0.279881	0.26039	0.621505
Inflammatory Monocytes	BAHCC1	-0.496609	0.260697	0.619275
Immunoregulatroy PMNs	TMEM101	-0.365073	0.260695	0.419204
JAK2_high_STS	TRIAP1	-1.72516	0.262606	0.999869
CD8+ GZMK+ Tm	GATA3-AS1	-0.644358	0.260375	0.546162
STS Mesenchymal-like ECM Remodeling	TMEM171	-1.31763	0.262597	0.658252
CD4+ Tn	TRIB2	-0.334693	0.26037	0.657823
CD4+ Tfh	NEDD4	-0.374685	0.260368	0.559017
Inflammatory Monocytes	AC079630.1	-0.541754	0.260678	0.619275
CD8+ Activated	PLPPR3	-0.624784	0.260365	0.483628
STS Immunomodulatory	PDE8A	-0.394897	0.26259	0.999998
CD8+ Exhausted	ZNF770	-0.351808	0.260364	0.400368
STS Epithelial-like	WIF1	-1.68186	0.262588	0.514659
Monocytes EREG+	BRWD3	-0.390938	0.260672	0.929151
CD4+ Th17	TMEM192	-0.29467	0.26036	0.646902
STS Immunomodulatory	KANSL2	-0.326914	0.262585	0.999998
CD8+ Activated	TGM1	-0.623275	0.260352	0.483628
Capillary Venous Endothelial Cells	ASNSD1	-0.347379	0.265922	0.474787
Monocytes EREG+	PGS1	-0.476408	0.260659	0.929151
Vascular CAFs	JAM2	-0.686687	0.267107	0.941048
STS Myofibroblastic	PTCD1	-0.314048	0.262567	0.98933
CD4+ Tn	AL683807.1	-0.381152	0.26034	0.657823
STS Mesenchymal-like Undiff.	ZBED5-AS1	-0.598278	0.262563	0.657536
CD8+ Early Activation	KRTCAP3	-0.403193	0.260335	0.62147
CD4+ Activated	CHROMR	-0.321166	0.260333	0.689507
CD4+ Tregs	MINDY4	-0.405942	0.260332	0.641802
Mastocytes	SAMD4B	-0.333898	0.260642	0.680718
STS CTA high	AL355607.2	-1.86201	0.262554	0.818417
CD4+ Th17	MTMR12	-0.277191	0.260326	0.646902
STS Mesenchymal-like Undiff.	AC090531.1	-1.28015	0.262549	0.657536
CD4+ Th17	TRIM16	-0.407619	0.260317	0.646902
NK cells CD56 low	LYRM2	-0.352809	0.260316	0.782328
CD4+ Th17	SCN11A	-0.401277	0.260315	0.646902
Inflammatory Monocytes	EFHC1	-0.452221	0.260625	0.619275
CD4+ Tregs	CEP95	-0.289705	0.260314	0.641802
Macro SELENOP+ SLC40A1+	SEMA4B	-0.422312	0.260624	0.430528
DCs AREG+	FAM207A	-0.367608	0.260622	0.660404
CD8+ Stressed	AL136018.1	-0.631415	0.26031	0.565199
Arterial Endothelial Cells	RBM5	-0.353282	0.265882	0.999833
Inflammatory Monocytes	ASB16-AS1	-0.418242	0.260618	0.619275
CD8+ Stressed	GRINA	-0.3	0.260304	0.565199
CD4+ Th17	AC099063.4	-0.39374	0.260302	0.646902
STS Mesenchymal-like Undiff.	C16orf95	-0.39373	0.262527	0.657536
CD8+ ISG	NFXL1	-0.3698	0.260297	0.513744
CD4+ Tn	BBC3	-0.349875	0.260292	0.657823
CD8+ Activated	NUDCD1	-0.30689	0.260291	0.483628
STS CTA high	SHISA9	-1.79059	0.26251	0.818417
NA	FAM3A	-0.536822	0.260586	0.422564
STS Myofibroblastic	RAB21	-0.266882	0.262501	0.98933
CD8+ Stressed	DDX39A	-0.273804	0.260274	0.565199
M2 APOC1+ APOE+	CD44	-0.417172	0.260583	0.647628
CD36+ CAFs	GOSR1	-0.349784	0.267032	0.992363
CD8+ Early Activation	LINC01277	-0.618361	0.260262	0.621396
Mastocytes	STAT5B	-0.481532	0.260573	0.680647
CD36+ CAFs	PPFIA2	-0.797861	0.267013	0.992363
M2 APOC1+ APOE+	AC027698.1	-0.576357	0.26056	0.647628
Granulocytes_NIBAN1_TXNIPhi	STX17	-0.426394	0.260557	0.463795
STS Mesenchymal-like Undiff.	PARP10	-0.628286	0.262468	0.657536
Inflammatory Monocytes	CD5L	-0.598521	0.260551	0.619275
Vascular CAFs	ANGPTL5	-1.25231	0.266999	0.941048
CD4+ Tregs	AC073896.2	-0.331339	0.260235	0.641802
STS Proangiogenic	HMGA2-AS1	-2.40437	0.262461	0.999994
Inflammatory Monocytes	PRR11	-0.403207	0.260545	0.619275
CD4+ Tn	METTL7A	-0.507658	0.260232	0.657823
Mastocytes	MEPCE	-0.334077	0.26054	0.680647
CD4+ Tfh	COX6C	-0.304015	0.260228	0.558976
STS Mesenchymal-like Undiff.	AC007220.1	-1.08126	0.262455	0.657536
Inflammatory Monocytes	AC008915.2	-0.458483	0.260534	0.619275
Capillary Venous Endothelial Cells	ZNF786	-0.55862	0.26579	0.474671
STS Epithelial-like	WHRN	-0.636502	0.262437	0.514481
CD4+ Th17	XPO7	-0.301717	0.260204	0.646902
M2 APOC1+ APOE+	RBMS3-AS2	-0.575385	0.260504	0.647628
CD8+ Stressed	FAM241B	-0.431682	0.260191	0.565199
STS Epithelial-like	VPS13A	-0.327518	0.262412	0.514481
M2 APOC1+ APOE+	APBB1IP	-0.415464	0.260496	0.647628
STS Immunomodulatory	CRYZL1	-0.267633	0.26241	0.999998
CD8+ Early Activation	PRKG1	-0.430246	0.260175	0.621349
CD8+ GZMK+ Tm	AL591846.2	-0.640481	0.260175	0.54588
Matrix CAFs	ABRAXAS2	-0.373516	0.266938	0.999515
Inflammatory Monocytes	SPINK1	-0.58481	0.260473	0.619275
STS Mesenchymal-like ECM Remodeling	KIF1B	-0.370778	0.262389	0.658017
JAK2_high_STS	INTS11	-1.91555	0.262384	0.999869
DCs CD1c+	TYMSOS	-0.568723	0.260464	0.957384
CD4+ Tn	TMEM116	-0.303279	0.260141	0.657823
STS Mesenchymal-like ECM Remodeling	IGSF21	-1.0901	0.262368	0.658017
CD8+ GZMK+ Tm	FBXO46	-0.302817	0.260135	0.54588
Matrix CAFs	SCYL3	-0.581372	0.266898	0.999515
NK cells CD56 high	BCKDK	-0.29605	0.260131	0.51173
CD4+ Tn	AC005746.2	-0.439576	0.260131	0.657823
JAK2_high_STS	DNAAF5	-2.35055	0.262356	0.999869
NK cells CD56 high	AC017074.1	-0.635532	0.260127	0.51173
Inflammatory Monocytes	LINC02814	-0.550318	0.260436	0.619275
CD8+ GZMK+ Tm	AC016134.1	-0.653769	0.260111	0.54588
Inflammatory Monocytes	LRRC4C	-0.58174	0.260422	0.619275
DCs CD1c+	RAB1A	-0.388449	0.260416	0.957384
JAK2_high_STS	PXDN	-2.3823	0.262328	0.999869
CD8+ Stressed	TRPC5	-0.550232	0.2601	0.565199
CD4+ Th17	SNCAIP	-0.62645	0.260099	0.646902
NK cells CD56 high	AL645608.7	-0.640519	0.260099	0.51173
CD4+ Tregs	AC008781.1	-0.445008	0.260098	0.641745
NK cells CD56 high	ANOS1	-0.654464	0.260097	0.51173
STS Epithelial-like	PDCD1LG2	-0.861057	0.262322	0.514372
Inflammatory Monocytes	TRABD2B	-0.591913	0.2604	0.619275
CD4+ Tregs	ZKSCAN2-DT	-0.326133	0.260088	0.641745
CD8+ Exhausted	SP140	-0.307673	0.260085	0.400039
CD4+ Activated	MYSM1	-0.280425	0.260082	0.689203
CD4+ Tregs	RBM38	-0.314806	0.260081	0.641745
CD8+ Activated	SSH2	-0.391552	0.260079	0.483372
NK cells CD56 high	LARP6	-0.656441	0.260076	0.51173
Immunoregulatroy PMNs	RAB37	-0.528964	0.260387	0.41875
CD4+ Tfh	CASC19	-0.44506	0.260073	0.558976
CD8+ Activated	LINC02528	-0.434021	0.260071	0.483372
NA	ITPRID2	-0.328469	0.260377	0.42235
Macro SELENOP+ SLC40A1+	QTRT1	-0.369143	0.260376	0.430204
NK cells CD56 high	PCP4L1	-0.638933	0.260063	0.51173
CD4+ Th17	AC012615.2	-0.649482	0.26006	0.646902
STS CTA high	SEPTIN2	-0.541282	0.262286	0.818417
CD8+ ISG	HDAC9	-0.58709	0.260058	0.513528
CD4+ Th17	PKIA-AS1	-0.363769	0.260053	0.646902
CD36+ CAFs	ZNF780A	-0.448395	0.266815	0.992363
Tip Endothelial Cells	PAG1	-0.68116	0.265617	0.993277
STS Myofibroblastic	ASF1A	-0.350853	0.26227	0.98933
CD8+ Early Activation	CHPF2	-0.298743	0.260041	0.621257
M2 APOC1+ APOE+	MUC1	-0.57665	0.260352	0.647628
STS CTA high	TTC22	-1.70756	0.262269	0.818417
Matrix CAFs	PIP4K2C	-0.578356	0.26679	0.999515
CD4+ Activated	LMTK2	-0.370611	0.260022	0.689164
CD8+ Early Activation	TYMP	-0.427235	0.26002	0.621257
Mastocytes	ALG1	-0.403251	0.26033	0.680337
CD36+ CAFs	RICTOR	-0.491576	0.266778	0.992363
Arterial Endothelial Cells	NIPSNAP1	-0.468177	0.265588	0.999833
Proinflammatory PMNs	MKKS	-0.415901	0.260323	0.577517
CD4+ Th17	AC016394.1	-0.61966	0.260003	0.646902
STS CTA high	KCTD17	-0.928922	0.262224	0.818417
CD8+ Activated	ITPRIPL2	-0.402568	0.259996	0.483372
NA	MAFG	-0.366595	0.260306	0.42229
M2 APOC1+ APOE+	PID1	-0.684675	0.260306	0.647628
STS Epithelial-like	LINC02739	-1.13467	0.262221	0.51429
Arterial Endothelial Cells	GNPAT	-0.519133	0.265566	0.999833
NK cells CD56 high	AL031727.2	-0.382182	0.25999	0.51173
DCs CD1c+	AC007448.4	-0.594428	0.260301	0.957384
CD4+ Tn	ARG2	-0.343771	0.259986	0.657823
Matrix CAFs	TARDBP	-0.275246	0.266752	0.999515
NA	DECR1	-0.332005	0.260294	0.42229
NK cells CD56 high	LINC01089	-0.297759	0.25998	0.51173
CD36+ CAFs	AMT	-0.532143	0.266744	0.992363
STS Mesenchymal-like Undiff.	ANAPC15	-0.485261	0.262204	0.657536
JAK2_high_STS	CLCN6	-2.15818	0.262201	0.999869
M2 APOC1+ APOE+	AP000695.1	-0.57356	0.260284	0.647628
STS Mesenchymal-like ECM Remodeling	ATPAF2	-0.367464	0.262198	0.657921
Capillary Venous Endothelial Cells	USP53	-0.502595	0.265543	0.474289
CD36+ CAFs	AK3	-0.401372	0.266732	0.992363
STS Mesenchymal-like Contactin+	EIF4H	-0.438547	0.262183	0.744794
DCs AREG+	SIN3A	-0.335879	0.260263	0.660184
NK cells CD56 low	THEM4	-0.337023	0.259951	0.782328
CD4+ Th17	RRNAD1	-0.308651	0.259949	0.646902
Granulocytes_NIBAN1_TXNIPhi	MRPL27	-0.392305	0.260259	0.463514
STS Mesenchymal-like ECM Remodeling	THNSL1	-0.514712	0.26217	0.657921
NK cells CD56 low	NARS2	-0.420303	0.259937	0.782328
Monocytes EREG+	ARAP1	-0.399229	0.260243	0.929151
CD8+ Activated	PDE1A	-0.495878	0.25993	0.483332
DCs CD1c+	GOT2	-0.404193	0.260239	0.957384
STS Myofibroblastic	AC002377.1	-0.769248	0.262155	0.98933
STS Mesenchymal-like Undiff.	ABCE1	-0.260536	0.262154	0.657536
NK cells CD56 high	LINC02666	-0.440112	0.259926	0.51173
STS Mesenchymal-like ECM Remodeling	SH2D3C	-0.818171	0.262153	0.657921
CD8+ Stressed	CALN1	-0.419345	0.259925	0.565033
M2 TREM2+ SPP1+	HNRNPC	-0.258239	0.260236	0.700822
CD4+ Th17	SCG2	-0.452441	0.259923	0.646902
NK cells CD56 high	MFSD1	-0.253403	0.259919	0.51173
NA	AGPAT2	-0.33471	0.260227	0.42229
CD8+ GZMK+ Tm	EIF3C	-0.415418	0.259915	0.545649
Capillary Venous Endothelial Cells	SLC38A6	-0.443741	0.265488	0.474252
CD4+ T memory	WRNIP1	-0.306807	0.259907	0.727912
CD8+ Early Activation	MEST	-0.454957	0.259902	0.621119
CD8+ Stressed	ZNF467	-0.644964	0.259899	0.565033
M2 TREM2+ SPP1+	PROK2	-0.976832	0.260209	0.700822
Macro SELENOP+ SLC40A1+	PPP2R3B	-0.385872	0.260208	0.430014
M2 APOC1+ APOE+	SYNRG	-0.30342	0.260206	0.647628
Macro SELENOP+ SLC40A1+	USP10	-0.311925	0.260196	0.430014
CD4+ Th17	ZNF438	-0.357835	0.259884	0.646902
STS Proangiogenic	DNAJC15	-0.966844	0.262109	0.999994
NA	ZNF710	-0.499574	0.260184	0.42229
STS Myofibroblastic	RBM41	-0.34612	0.262095	0.98933
NK cells CD56 high	GPR180	-0.289751	0.259867	0.51173
Inflammatory Monocytes	HIGD1B	-0.605989	0.260176	0.619275
CD36+ CAFs	CMBL	-0.488359	0.26663	0.992363
Mastocytes	RBCK1	-0.296151	0.260172	0.680337
Capillary Venous Endothelial Cells	ROMO1	-0.415988	0.265435	0.474218
STS Mesenchymal-like Undiff.	NKIRAS1	-0.320141	0.262084	0.657536
CD4+ Tn	LINC00884	-0.493703	0.259856	0.657788
M2 APOC1+ APOE+	AC096921.2	-0.569542	0.260163	0.647628
Capillary Venous Endothelial Cells	LPCAT3	-0.338951	0.265428	0.474218
CD4+ T memory	IL2	-0.594938	0.25985	0.727885
M2 APOC1+ APOE+	GOLGA8B	-0.552527	0.260152	0.647628
JAK2_high_STS	KLHL22	-2.40761	0.262069	0.999869
CD4+ Tfh	FCGR3A	-0.615888	0.25984	0.558976
Proinflammatory PMNs	ZBTB21	-0.354255	0.260139	0.577365
CD8+ Activated	TPMT	-0.30151	0.259824	0.483193
CD8+ Early Activation	MATN2	-0.488391	0.259821	0.621024
NA	PDE8A	-0.466039	0.260126	0.42229
Inflammatory Monocytes	PEAR1	-0.551728	0.260123	0.619275
CD4+ Tn	NBEAL1	-0.378045	0.259809	0.657788
DCs AREG+	FAM172A	-0.522717	0.260119	0.66005
CD4+ Tfh	RASSF5	-0.288053	0.259799	0.558976
Mastocytes	TMPRSS12	-0.620099	0.26011	0.680306
CD4+ T memory	AC008728.1	-0.632514	0.259794	0.727863
DCs CD1c+	ZCCHC7	-0.488274	0.260104	0.957384
STS Mesenchymal-like ECM Remodeling	AP000943.2	-0.995903	0.262018	0.657921
NK cells CD56 high	ROBO2	-0.731976	0.25979	0.51173
STS Mesenchymal-like ECM Remodeling	PABPC1L	-0.509085	0.262016	0.657921
M2 APOC1+ APOE+	LPAR3	-0.598642	0.260097	0.647628
JAK2_high_STS	GANC	-2.40521	0.262012	0.999869
CD8+ Early Activation	LGALS9	-0.397167	0.259779	0.62102
CD8+ GZMK+ Tm	TMCO4	-0.273464	0.259778	0.545512
CD36+ CAFs	LINC01615	-0.663325	0.266542	0.992363
CD8+ Exhausted	TCP11L2	-0.370836	0.259773	0.399747
CD4+ Th17	C7orf61	-0.440226	0.25977	0.646902
CD4+ Activated	DPY19L3	-0.425535	0.259767	0.688749
CD8+ Activated	DGKA	-0.282963	0.259754	0.483122
NK cells CD56 high	APEX2	-0.370667	0.259752	0.51173
STS Proangiogenic	MVB12B	-0.999408	0.26198	0.999994
STS Myofibroblastic	AL451070.1	-1.15481	0.261965	0.98933
CD8+ Stressed	IRS1	-0.462947	0.259724	0.564807
Inflammatory Monocytes	ENDOG	-0.401513	0.260033	0.619275
STS Proangiogenic	AC087521.3	-2.24738	0.261944	0.999994
CD8+ Early Activation	FBXL19	-0.396918	0.259705	0.620942
Capillary Venous Endothelial Cells	MEF2B	-0.476043	0.265281	0.474123
M2 APOC1+ APOE+	GALNT16	-0.588139	0.26001	0.647628
Inflammatory Monocytes	ACAA2	-0.310612	0.26001	0.619275
CD8+ ISG	KCNQ1OT1	-0.416963	0.25969	0.513109
STS Mesenchymal-like ECM Remodeling	LINC01482	-1.51727	0.261919	0.657921
Inflammatory Monocytes	AC005498.3	-0.581492	0.259999	0.619275
M2 APOC1+ APOE+	SEPTIN6	-0.312006	0.259999	0.647628
Inflammatory Monocytes	PC	-0.477818	0.259998	0.619275
Immunoregulatroy PMNs	TTC38	-0.370216	0.259997	0.418248
CD8+ GZMK+ Tm	USP44	-0.45268	0.259677	0.545441
STS Epithelial-like	AC024084.1	-1.30074	0.261898	0.513864
STS Mesenchymal-like ECM Remodeling	MRM3	-0.43325	0.261898	0.657921
STS CTA high	CPXM1	-1.12203	0.261897	0.818417
DCs CD1c+	RDH13	-0.452925	0.259979	0.957384
Inflammatory Monocytes	FLVCR1-DT	-0.558548	0.259976	0.619275
DCs CD1c+	LGALS8	-0.330757	0.259976	0.957384
NA	ITGAE	-0.440457	0.259974	0.422158
CD4+ Th17	ERMAP	-0.396903	0.259659	0.646902
Capillary Venous Endothelial Cells	MLX	-0.367235	0.265238	0.474106
CD8+ Early Activation	TSPAN3	-0.334441	0.259655	0.620919
CD4+ Tfh	TBCD	-0.384508	0.259648	0.558976
Vascular CAFs	VAMP3	-0.354976	0.266416	0.941048
Inflammatory Monocytes	LINC02115	-0.581889	0.259953	0.619275
CD4+ T memory	ADGRG3	-0.581735	0.25964	0.727565
CD4+ Tregs	COL23A1	-0.44972	0.259636	0.641185
Inflammatory Monocytes	SULT1A2	-0.601739	0.259943	0.619275
STS Myofibroblastic	RAMP2	-0.779954	0.261856	0.98933
Inflammatory Monocytes	DCAF15	-0.369795	0.259938	0.619275
JAK2_high_STS	MFSD1	-2.71744	0.261849	0.999869
NK cells CD56 high	ORC3	-0.278013	0.259612	0.51173
CD4+ Tregs	IKZF5	-0.263785	0.2596	0.641185
M2 APOC1+ APOE+	AL138787.2	-0.575903	0.259907	0.647628
Vascular CAFs	SYNCRIP	-0.26014	0.26636	0.941048
JAK2_high_STS	IFI6	-5.23064	0.261818	0.999869
CD8+ GZMK+ Tm	AL034417.4	-0.378209	0.259579	0.54532
Monocytes EREG+	CD81	-0.535579	0.259888	0.929151
CD8+ GZMK+ Tm	CHI3L1	-0.435732	0.259575	0.54532
Proinflammatory PMNs	NAPRT	-0.346181	0.259886	0.577141
CD4+ Tregs	AP001160.1	-0.365106	0.259571	0.641185
CD8+ GZMK+ Tm	AC007533.1	-0.414576	0.259565	0.54532
Inflammatory Monocytes	AC009812.4	-0.564771	0.259874	0.619275
STS Proangiogenic	LSM11	-0.798224	0.261791	0.999994
Immunoregulatroy PMNs	LMAN2L	-0.42964	0.259871	0.418085
DCs CD1c+	CEP192	-0.357514	0.259869	0.957384
Inflammatory Monocytes	FBXO16	-0.5915	0.259864	0.619275
CD8+ GZMK+ Tm	COA7	-0.380966	0.259552	0.54532
STS Epithelial-like	ZNF8	-0.404768	0.26178	0.513719
CD4+ Activated	CLNK	-0.474826	0.25955	0.688624
STS Proangiogenic	TNFRSF8	-1.62666	0.261777	0.999994
DCs CD1c+	HDC	-0.831111	0.259858	0.957384
DCs AREG+	TMEM175	-0.415938	0.259858	0.660004
CD36+ CAFs	IL17B	-0.61357	0.266312	0.992363
STS Immunomodulatory	PIGL	-0.351551	0.261768	0.999998
CD36+ CAFs	AC073332.1	-0.445179	0.266309	0.992363
CD36+ CAFs	IPO8	-0.436326	0.266305	0.992363
Capillary Venous Endothelial Cells	PGP	-0.37556	0.265112	0.473942
NK cells CD56 low	PFDN6	-0.324331	0.259529	0.782328
CD4+ Th17	COL16A1	-0.639751	0.259525	0.646902
M2 APOC1+ APOE+	SFTA1P	-0.594329	0.259835	0.647628
CD8+ Stressed	SPRYD4	-0.422072	0.259522	0.564531
CD8+ GZMK+ Tm	JMJD4	-0.337287	0.259518	0.54532
Inflammatory Monocytes	AC119403.1	-0.601203	0.259829	0.619275
Inflammatory Monocytes	C3orf52	-0.583106	0.259828	0.619275
STS Mesenchymal-like Undiff.	MEN1	-0.412067	0.261746	0.657073
CD8+ Stressed	ASPHD2	-0.409129	0.259511	0.564531
NK cells CD56 high	NOP14-AS1	-0.409619	0.259509	0.511621
STS Mesenchymal-like Contactin+	PDE12	-0.628306	0.261735	0.744794
DCs CD1c+	AL645568.1	-0.5899	0.259813	0.957384
Immunoregulatroy PMNs	TXNDC12	-0.261065	0.259811	0.418031
CD8+ Exhausted	DNAJC2	-0.310955	0.259497	0.399485
CD8+ Early Activation	PLA2G15	-0.405475	0.259496	0.620734
CD4+ T memory	CDON	-0.615039	0.259494	0.727534
NA	HNRNPH3	-0.293599	0.259805	0.422008
Vascular CAFs	POLR2L	-0.337125	0.266258	0.941048
STS Mesenchymal-like Undiff.	CDT1	-0.988687	0.261715	0.657073
STS Mesenchymal-like ECM Remodeling	AL672277.1	-1.25283	0.261713	0.657758
JAK2_high_STS	DPH5	-2.39715	0.261711	0.999869
Capillary Venous Endothelial Cells	PSMG4	-0.403215	0.265055	0.4739
STS Mesenchymal-like ECM Remodeling	TOB1	-0.364347	0.261698	0.657758
STS Myofibroblastic	TGFBR3	-0.615256	0.261692	0.98933
Capillary Venous Endothelial Cells	GTF2F1	-0.40239	0.265032	0.4739
CD8+ ISG	PAXBP1	-0.296675	0.259449	0.513026
CD4+ T memory	TSPAN32	-0.320127	0.259447	0.727534
STS Epithelial-like	MTHFR	-0.412176	0.261677	0.513574
Macro SELENOP+ SLC40A1+	CNOT10	-0.300494	0.259757	0.429573
NK cells CD56 high	HIST1H2AB	-0.657117	0.259441	0.511553
Inflammatory Monocytes	AC007325.4	-0.60058	0.25975	0.619275
CD8+ Early Activation	RAI14	-0.524399	0.259437	0.62069
NA	IRF1	-0.4551	0.259746	0.422008
CD4+ Tn	HCG11	-0.423261	0.259431	0.657151
Inflammatory Monocytes	A4GALT	-0.543901	0.259737	0.619275
CD4+ Tfh	C6orf120	-0.350085	0.259419	0.558873
STS Mesenchymal-like ECM Remodeling	KMT5A	-0.271617	0.261647	0.657758
Arterial Endothelial Cells	MTAP	-0.51551	0.264997	0.999833
DCs CD1c+	AC107884.1	-0.522859	0.259725	0.957384
CD4+ Tregs	ZBED3	-0.44442	0.259412	0.641094
STS CTA high	NDRG2	-1.14684	0.261641	0.818417
Pericytes	RTTN	-0.64227	0.264991	0.99256
M2 APOC1+ APOE+	NLRP1	-0.409733	0.259721	0.647628
DCs CD1c+	DOCK5	-0.570158	0.259714	0.957384
NA	SRSF5	-0.345567	0.259705	0.422008
M2 APOC1+ APOE+	ZER1	-0.411669	0.259704	0.647628
Inflammatory Monocytes	TSPAN16	-0.595595	0.259702	0.619275
STS Proangiogenic	NXN	-1.32739	0.261621	0.999994
CD4+ Tn	ZNF181	-0.412369	0.259389	0.657151
CD8+ Activated	ECSCR	-0.469335	0.259387	0.482498
CD8+ ISG	POU2F2	-0.382869	0.259384	0.513026
CD8+ ISG	SFT2D2	-0.273448	0.259381	0.513026
Pericytes	TAF11	-0.530417	0.264958	0.99256
NA	IMPA1	-0.397586	0.259681	0.422008
M2 TREM2+ SPP1+	CYTIP	-0.489456	0.25967	0.700472
M2 APOC1+ APOE+	KCNAB3	-0.583161	0.259668	0.647628
CD8+ Early Activation	NDRG2	-0.647968	0.259357	0.620596
M2 APOC1+ APOE+	CFAP69	-0.581278	0.259667	0.647628
STS Mesenchymal-like Contactin+	OAF	-0.580197	0.261578	0.744783
CD4+ Tn	ZNF77	-0.406802	0.259344	0.657151
STS Mesenchymal-like ECM Remodeling	ZNF786	-0.527021	0.26157	0.657758
CD8+ Early Activation	SULF1	-0.702058	0.259337	0.620596
M2 APOC1+ APOE+	AC008443.5	-0.586329	0.259647	0.647628
STS Mesenchymal-like ECM Remodeling	AC079760.2	-1.16727	0.261559	0.657758
CD8+ Exhausted	REEP3	-0.324259	0.259328	0.399265
CD8+ Activated	SCUBE1	-0.447723	0.259319	0.48243
STS Epithelial-like	ZNF696	-0.958207	0.261544	0.513372
CD4+ Th17	DPEP1	-0.672374	0.259313	0.646902
CD4+ Tfh	MMD	-0.429965	0.259312	0.558873
NK cells CD56 low	SLTM	-0.236402	0.259308	0.782328
CD8+ Early Activation	ZG16B	-0.648848	0.259305	0.620596
NA	CLPX	-0.39572	0.259616	0.421991
CD4+ T memory	TMSB15B-AS1	-0.431516	0.259304	0.727429
Proinflammatory PMNs	IPO13	-0.467565	0.259615	0.577063
CD4+ Th17	PIK3R6	-0.476342	0.259298	0.646902
DCs AREG+	CLTA	-0.364981	0.259607	0.660004
Capillary Venous Endothelial Cells	ZNF135	-0.464847	0.264874	0.473696
CD4+ Th17	KDM2B-DT	-0.334635	0.25929	0.646902
CD4+ T memory	CYGB	-0.519453	0.259289	0.727429
NA	DDX41	-0.431434	0.259598	0.421991
CD8+ Activated	AL450326.1	-0.411809	0.259286	0.482428
CD4+ Tn	RBM3	-0.325045	0.259284	0.657151
DCs AREG+	CDC5L	-0.259579	0.259593	0.660004
CD8+ Early Activation	KLHL17	-0.454205	0.259274	0.620596
CD8+ GZMK+ Tm	AC010336.8	-0.441128	0.259272	0.545126
Capillary Venous Endothelial Cells	NIPSNAP1	-0.362103	0.264848	0.473696
Granulocytes_NIBAN1_TXNIPhi	ARHGAP21	-0.356098	0.259576	0.46255
DCs AREG+	INTS1	-0.343908	0.259575	0.660004
M2 APOC1+ APOE+	TBX3	-0.593966	0.259574	0.647628
CD8+ Exhausted	LLPH	-0.316894	0.259261	0.399202
Immunoregulatroy PMNs	MIR924HG	-0.527826	0.259572	0.417728
NK cells CD56 high	HIF3A	-0.660108	0.259257	0.511323
CD8+ GZMK+ Tm	RASAL1	-0.509311	0.259255	0.545126
STS Proangiogenic	CTHRC1	-1.66445	0.261485	0.999994
M2 APOC1+ APOE+	ZFAND3	-0.521239	0.259564	0.647628
CD8+ Early Activation	DOCK1	-0.499808	0.259252	0.620596
Arterial Endothelial Cells	ZFHX3	-0.597581	0.264834	0.999833
Inflammatory Monocytes	PSMC2	-0.334487	0.259552	0.619275
Macro SELENOP+ SLC40A1+	IGHMBP2	-0.349451	0.259551	0.429319
CD8+ Early Activation	TLCD2	-0.440949	0.259237	0.620596
Proinflammatory PMNs	ZNF33B	-0.422804	0.259547	0.577053
M2 APOC1+ APOE+	TMEM67	-0.523272	0.259543	0.647628
Immunoregulatroy PMNs	GMPR2	-0.308556	0.259543	0.417723
Capillary Venous Endothelial Cells	DNM3OS	-0.582415	0.264815	0.473696
NA	YPEL5	-0.323276	0.25954	0.421991
NK cells CD56 high	CPNE9	-0.466272	0.259227	0.511323
CD4+ Tn	LSM11	-0.39593	0.259224	0.657151
Matrix CAFs	SEMA4C	-0.691048	0.265996	0.999515
CD8+ GZMK+ Tm	SYN2	-0.626607	0.25922	0.545126
CD8+ Activated	SUCLG2-AS1	-0.317161	0.259219	0.482363
STS Epithelial-like	INHBE	-1.24579	0.261449	0.513304
NK cells CD56 high	HORMAD2-AS1	-0.485163	0.259215	0.511323
Proinflammatory PMNs	CCAR2	-0.444584	0.25952	0.577053
JAK2_high_STS	APOOL	-1.30634	0.261439	0.999869
CD8+ Stressed	KLKB1	-0.445609	0.259208	0.564089
Arterial Endothelial Cells	HIGD1B	-0.990101	0.26479	0.999833
CD8+ Early Activation	AL390719.3	-0.441687	0.259206	0.620596
STS Epithelial-like	HAND2-AS1	-1.33616	0.261436	0.513304
CD4+ T memory	PCDHGA5	-0.631097	0.2592	0.727429
M2 TREM2+ SPP1+	SC5D	-0.413705	0.259508	0.700277
CD36+ CAFs	ORC2	-0.476826	0.265969	0.992363
STS Mesenchymal-like ECM Remodeling	RBFOX3	-1.12609	0.261423	0.657699
JAK2_high_STS	APEX1	-1.14527	0.261422	0.999869
Granulocytes_NIBAN1_TXNIPhi	TRAP1	-0.473521	0.2595	0.462465
CD8+ GZMK+ Tm	SPHK2	-0.309046	0.259187	0.545126
CD8+ GZMK+ Tm	RNF146	-0.281327	0.259186	0.545126
Inflammatory Monocytes	STT3A	-0.328546	0.259496	0.619275
STS Epithelial-like	ADAMTS4	-0.942092	0.261414	0.513304
Mastocytes	CD101	-0.630111	0.259494	0.679589
CD8+ Exhausted	TP53	-0.381705	0.259181	0.39916
M2 APOC1+ APOE+	AC004797.1	-0.612504	0.259492	0.647628
CD4+ T memory	GOLGA8O	-0.645603	0.25918	0.727429
Arterial Endothelial Cells	UBL5	-0.346121	0.26475	0.999833
M2 APOC1+ APOE+	APOBEC3D	-0.55516	0.259477	0.647628
STS Mesenchymal-like Undiff.	SMCO4	-0.434783	0.26139	0.656467
CD4+ Th17	FAM27C	-0.629157	0.259155	0.646902
STS Mesenchymal-like Contactin+	GPR107	-0.552013	0.261381	0.74447
Inflammatory Monocytes	EEF1AKMT3	-0.489665	0.259459	0.619275
STS Epithelial-like	CASTOR3	-0.456336	0.261376	0.513304
STS CTA high	NDUFV2	-0.751179	0.261373	0.818417
M2 APOC1+ APOE+	TEX9	-0.558613	0.25945	0.647628
CD4+ T memory	AC016949.1	-0.424085	0.259137	0.727429
Proinflammatory PMNs	THUMPD3-AS1	-0.398711	0.259437	0.577053
CD8+ Exhausted	MFAP1	-0.317897	0.259125	0.399129
Inflammatory Monocytes	KLRG1	-0.557637	0.259436	0.619275
M2 APOC1+ APOE+	FAM85B	-0.59207	0.259436	0.647628
CD4+ Tregs	LINC01554	-0.649355	0.259112	0.640756
Immunoregulatroy PMNs	STAT5A	-0.306277	0.259416	0.417559
STS Mesenchymal-like Undiff.	PDE9A	-1.33407	0.261331	0.656467
CD4+ Stressed	COX20	-0.30379	0.259096	0.485419
CD8+ GZMK+ Tm	CAMKMT	-0.478974	0.259093	0.545126
STS Epithelial-like	AC068616.2	-1.2268	0.261324	0.513301
NK cells CD56 high	TLE3	-0.284919	0.259089	0.511307
CD8+ Activated	ALG1	-0.399502	0.259087	0.482176
STS Epithelial-like	DLEU2	-0.772455	0.261309	0.513301
STS Proangiogenic	AL391244.2	-1.32613	0.261309	0.999994
CD8+ Early Activation	CDC34	-0.24765	0.259069	0.620596
CD8+ Exhausted	ZBTB21	-0.324899	0.259058	0.399129
STS Epithelial-like	AC024560.5	-0.703421	0.261281	0.513301
M2 APOC1+ APOE+	LINC01004	-0.636036	0.25936	0.647628
Matrix CAFs	CYREN	-0.540838	0.265823	0.999515
NK cells CD56 high	BMERB1	-0.314839	0.259045	0.511302
STS Mesenchymal-like Contactin+	DNAJB2	-0.517873	0.261274	0.744412
M2 TREM2+ SPP1+	NSD1	-0.307892	0.259354	0.700277
Inflammatory Monocytes	HLA-DMB	-0.518356	0.259354	0.619275
Granulocytes_NIBAN1_TXNIPhi	GPN1	-0.448065	0.259348	0.462297
CD8+ Activated	RNF8	-0.27125	0.259034	0.482136
CD8+ GZMK+ Tm	LAIR2	-0.630635	0.25903	0.545126
NA	MAP3K8	-0.3871	0.259341	0.4218
Pericytes	VPS8	-0.679483	0.264609	0.99256
CD4+ Th17	NRG2	-0.454421	0.259022	0.646902
Proinflammatory PMNs	RPUSD3	-0.43443	0.259333	0.577053
NK cells CD56 low	ACOT9	-0.333692	0.259019	0.782328
CD4+ Th17	AP000317.1	-0.409749	0.259018	0.646902
CD4+ Tfh	PDK3	-0.292339	0.259013	0.558795
STS Mesenchymal-like ECM Remodeling	FGF1	-1.13355	0.261241	0.657434
CD8+ Early Activation	AC122719.3	-0.619213	0.259007	0.620596
CD4+ Tregs	SLC22A17	-0.629294	0.259005	0.640712
CD8+ Activated	ZNF35	-0.401048	0.258998	0.482128
CD4+ Tfh	NDUFV1	-0.289867	0.258988	0.558795
CD4+ Tregs	JPX	-0.2928	0.258981	0.640712
CD4+ Th17	AL358944.1	-0.618065	0.258975	0.646902
JAK2_high_STS	FN3KRP	-2.76242	0.2612	0.999869
STS Mesenchymal-like Undiff.	IFRD2	-0.399623	0.261198	0.656367
STS Immunomodulatory	CPEB4	-0.320741	0.261195	0.999998
CD4+ Th17	CBX4	-0.280362	0.258957	0.646902
Monocytes EREG+	KRIT1	-0.339324	0.259266	0.929151
DCs CD1c+	URGCP	-0.392418	0.259265	0.957384
Inflammatory Monocytes	CCDC195	-0.593994	0.259261	0.619275
CD4+ Tregs	C3orf67	-0.441047	0.25893	0.640712
STS Mesenchymal-like Undiff.	HAUS7	-1.03459	0.261153	0.65635
NK cells CD56 high	AC106729.1	-0.582964	0.258916	0.511247
CD4+ Stressed	POLR2F	-0.30543	0.258912	0.485365
CD8+ GZMK+ Tm	ENTPD6	-0.296806	0.258906	0.544959
CD8+ Activated	BRCC3	-0.297097	0.258902	0.482008
Capillary Venous Endothelial Cells	PPM1L	-0.569285	0.264488	0.473186
M2 APOC1+ APOE+	NAALADL2-AS2	-0.579181	0.259211	0.647628
M2 APOC1+ APOE+	AC022613.1	-0.579181	0.259211	0.647628
Immunoregulatroy PMNs	TRMT1	-0.303519	0.25921	0.417269
JAK2_high_STS	GBP2	-3.52519	0.261127	0.999869
Matrix CAFs	MALSU1	-0.338591	0.26567	0.999515
STS Epithelial-like	AC104248.1	-1.37458	0.261113	0.513112
STS Epithelial-like	NOTCH2NLC	-0.680682	0.261106	0.513112
STS Mesenchymal-like Undiff.	MRPS17	-0.359302	0.261103	0.656321
STS Mesenchymal-like ECM Remodeling	RNF166	-0.363575	0.261102	0.657276
CD8+ GZMK+ Tm	TRIM62	-0.300692	0.258868	0.544954
Arterial Endothelial Cells	PRDM11	-0.504754	0.264453	0.999833
STS Mesenchymal-like Undiff.	CASS4	-0.952985	0.261096	0.656321
CD8+ Activated	AL357093.2	-0.396464	0.258863	0.481995
STS Mesenchymal-like ECM Remodeling	DLGAP2	-1.56632	0.261094	0.657276
Immunoregulatroy PMNs	FBLN2	-0.550814	0.259173	0.417269
STS Mesenchymal-like Contactin+	XPO7	-0.520999	0.261091	0.744258
M2 APOC1+ APOE+	JAK1	-0.316527	0.259167	0.647628
Granulocytes_NIBAN1_TXNIPhi	TUSC2	-0.42544	0.259166	0.462163
CD8+ Activated	STC1	-0.668318	0.258845	0.481995
CD8+ Early Activation	DTWD2	-0.405113	0.258844	0.620596
Pericytes	LMAN2L	-0.502342	0.264421	0.99256
NK cells CD56 high	ELANE	-0.659802	0.258834	0.511151
CD8+ GZMK+ Tm	ZBTB3	-0.430359	0.258825	0.54494
CD4+ T memory	AC004687.1	-0.287785	0.258825	0.727429
CD4+ Tn	COQ4	-0.29335	0.258823	0.656376
CD8+ Early Activation	ZNF746	-0.303439	0.258822	0.620596
Capillary Venous Endothelial Cells	CHAF1B	-0.755034	0.264408	0.473104
JAK2_high_STS	CARHSP1	-1.96277	0.261053	0.999869
CD8+ Stressed	TUBG1	-0.429821	0.258819	0.563404
CD8+ Early Activation	AC073333.1	-0.468339	0.258817	0.620596
STS Epithelial-like	KIF17	-0.91685	0.261042	0.513088
Inflammatory Monocytes	GGT5	-0.553078	0.25912	0.619275
CD36+ CAFs	MINDY3	-0.425414	0.265587	0.992363
STS Epithelial-like	ZNF404	-0.971271	0.261037	0.513088
CD8+ Activated	SHC4	-0.460408	0.258803	0.481995
CD4+ Th17	LRBA	-0.404146	0.258797	0.646902
DCs AREG+	CSK	-0.300229	0.259106	0.659837
STS CTA high	SFT2D1	-0.482469	0.261023	0.818417
CD4+ Th17	STARD5	-0.640165	0.258788	0.646902
CD4+ Tregs	CACTIN	-0.39373	0.258786	0.640691
Inflammatory Monocytes	CASKIN2	-0.577587	0.25909	0.619275
NK cells CD56 low	LEKR1	-0.395241	0.258776	0.782328
Granulocytes_NIBAN1_TXNIPhi	CHUK	-0.414822	0.259087	0.462132
Inflammatory Monocytes	CLEC4C	-0.620813	0.259084	0.619275
CD8+ Early Activation	AC098588.3	-0.609219	0.258768	0.620596
CD8+ ISG	OGFRL1	-0.442389	0.258767	0.512283
STS CTA high	PLEKHO1	-1.25927	0.260995	0.818417
STS Epithelial-like	AC011306.1	-1.2692	0.260991	0.513088
STS Immunomodulatory	MAP3K4	-0.344124	0.26099	0.999998
Capillary Venous Endothelial Cells	DHTKD1	-0.342359	0.264342	0.473046
CD8+ Stressed	CCDC184	-0.663321	0.258753	0.563341
Granulocytes_NIBAN1_TXNIPhi	IL3RA	-0.648569	0.259062	0.462132
NK cells CD56 high	CAVIN2	-0.671143	0.25875	0.511078
CD8+ GZMK+ Tm	FP671120.4	-0.494357	0.258739	0.544833
STS Mesenchymal-like Contactin+	RPGR	-0.607701	0.260971	0.744258
M2 TREM2+ SPP1+	TRIM22	-0.461658	0.259049	0.700277
STS Mesenchymal-like Undiff.	AC073611.1	-0.734726	0.260959	0.656321
Arterial Endothelial Cells	BBX	-0.278782	0.264303	0.999833
Granulocytes_NIBAN1_TXNIPhi	SSBP4	-0.417581	0.259024	0.462121
NK cells CD56 low	SPSB1	-0.3413	0.258712	0.782328
Capillary Venous Endothelial Cells	POT1	-0.454099	0.264293	0.473017
STS Mesenchymal-like Contactin+	MANF	-0.634454	0.260934	0.744258
CD8+ ISG	AC005670.3	-0.398108	0.258697	0.512277
STS CTA high	VWDE	-1.68859	0.260927	0.818417
STS Mesenchymal-like Contactin+	PTEN	-1.64796	0.260925	0.744258
STS Epithelial-like	RECQL4	-1.18491	0.260925	0.513035
CD4+ T memory	ATP6V1B2	-0.291352	0.258679	0.72732
Granulocytes_NIBAN1_TXNIPhi	CSNK2A1	-0.326361	0.258987	0.462105
STS Proangiogenic	GNA11	-0.695746	0.260906	0.999994
STS CTA high	ARPC3	-0.644817	0.260901	0.818417
Monocytes EREG+	TOP3A	-0.385077	0.258979	0.929151
STS Mesenchymal-like Undiff.	PEX5L	-0.826626	0.260898	0.656321
DCs CD1c+	DHX33	-0.39661	0.258975	0.957384
STS Myofibroblastic	CEP131	-0.680647	0.260893	0.988376
CD36+ CAFs	SOCS2	-0.485503	0.265441	0.992363
CD8+ Early Activation	ZNF486	-0.429035	0.258659	0.620596
CD8+ Activated	SNX27	-0.27922	0.258659	0.48185
DCs CD1c+	LINC00342	-0.424123	0.258968	0.957384
CD8+ Exhausted	ZNF518A	-0.341238	0.258656	0.398594
DCs CD1c+	PRKAG2	-0.3319	0.258966	0.957384
CD8+ Stressed	PROS1	-0.437183	0.258654	0.563206
CD8+ Stressed	C1orf56	-0.388463	0.258654	0.563206
CD8+ Early Activation	ABCB7	-0.313814	0.258652	0.620596
CD8+ GZMK+ Tm	NID2	-0.439234	0.25865	0.544722
STS Mesenchymal-like Undiff.	NIPAL1	-1.04945	0.260882	0.656321
CD36+ CAFs	TTLL5	-0.584989	0.265428	0.992363
CD36+ CAFs	GSK3A	-0.407203	0.265425	0.992363
CD36+ CAFs	RDH5	-0.497303	0.265423	0.992363
DCs AREG+	C19orf53	-0.311248	0.258946	0.659767
CD8+ GZMK+ Tm	CCL8	-0.636197	0.258633	0.544722
DCs AREG+	SELENOM	-0.42165	0.258944	0.659767
Tip Endothelial Cells	PITPNC1	-0.581894	0.264219	0.993277
CD8+ Early Activation	CUL7	-0.383248	0.258626	0.620596
DCs AREG+	CITED2	-0.428611	0.258936	0.659767
CD4+ T memory	LINC02828	-0.459755	0.258623	0.72732
CD4+ Th17	DHX37	-0.411467	0.258622	0.64681
M2 TREM2+ SPP1+	MED18	-0.447477	0.258932	0.700277
CD8+ Stressed	PPARGC1B	-0.388365	0.25862	0.563206
CD4+ Tregs	SNX8	-0.31397	0.258614	0.640473
CD4+ Th17	AL356481.1	-0.401373	0.258608	0.64681
DCs AREG+	GLCE	-0.399774	0.258919	0.659767
CD4+ Tregs	KIF19	-0.639311	0.258605	0.640473
Monocytes EREG+	ATP6V1H	-0.403354	0.258916	0.929151
M2 APOC1+ APOE+	BMP7	-0.581024	0.258915	0.647628
CD4+ Tregs	C5orf17	-0.449876	0.258603	0.640473
CD8+ Exhausted	GPBP1	-0.231825	0.258602	0.398576
STS Epithelial-like	AC087473.1	-1.22031	0.26083	0.512966
Monocytes EREG+	MFSD5	-0.431342	0.258907	0.929151
M2 APOC1+ APOE+	ZNF665	-0.567071	0.258906	0.647628
M2 APOC1+ APOE+	AC016769.6	-0.575464	0.258898	0.647628
STS Proangiogenic	AFG3L2	-0.783348	0.260816	0.999994
CD8+ Activated	AL162231.1	-0.45548	0.25858	0.481763
CD4+ T memory	BTG3	-0.327557	0.25858	0.72732
STS Epithelial-like	AL645728.1	-1.08122	0.260813	0.512966
M2 TREM2+ SPP1+	CCNY	-0.392378	0.258891	0.700277
JAK2_high_STS	FANCL	-2.66312	0.260811	0.999869
Monocytes EREG+	PMAIP1	-0.419139	0.258883	0.929151
CD4+ Tn	AC078778.1	-0.444576	0.258565	0.65583
CD8+ ISG	CFLAR	-0.298847	0.258565	0.5121
CD8+ Stressed	AURKA	-0.353598	0.25856	0.563206
NA	NBN	-0.415296	0.258871	0.421162
CD4+ Activated	POLR3B	-0.428598	0.258557	0.687559
JAK2_high_STS	SSH1	-1.34551	0.260787	0.999869
CD4+ Tn	TMPRSS3	-0.462228	0.258553	0.65583
DCs CD1c+	CSE1L	-0.33982	0.258864	0.957384
STS Epithelial-like	C2orf92	-0.971149	0.260784	0.512966
Matrix CAFs	ABCB9	-0.695068	0.265333	0.999515
NA	CHMP6	-0.477596	0.258855	0.421162
Proinflammatory PMNs	B3GNT2	-0.392604	0.258852	0.576937
Inflammatory Monocytes	FO393419.2	-0.582725	0.258844	0.619275
CD8+ Stressed	TRBV5-1	-0.651823	0.258531	0.563206
NA	GCC2	-0.388189	0.258842	0.421162
CD4+ Tfh	ATP6V0E1	-0.292077	0.258527	0.558454
NK cells CD56 low	RANBP3	-0.291596	0.258522	0.782328
NK cells CD56 high	AC005523.2	-0.258306	0.258518	0.510792
Matrix CAFs	AC132192.1	-0.510018	0.265297	0.999515
STS Epithelial-like	LINC02515	-1.32979	0.260746	0.512966
M2 APOC1+ APOE+	AC023051.1	-0.576615	0.258823	0.647628
Monocytes EREG+	GADD45B	-0.481853	0.258823	0.929151
STS CTA high	AL591742.2	-1.68527	0.260743	0.818417
M2 APOC1+ APOE+	AC139795.2	-0.593095	0.258809	0.647628
CD4+ T memory	PDIA6	-0.29248	0.258495	0.72732
STS Mesenchymal-like Undiff.	YIF1B	-0.348452	0.260724	0.656321
STS Mesenchymal-like Undiff.	AC007920.2	-1.51104	0.260723	0.656321
STS Proangiogenic	ANKRD53	-1.60449	0.260709	0.999994
Inflammatory Monocytes	MGMT	-0.299536	0.258782	0.619275
CD8+ Early Activation	GRID2	-0.645625	0.258466	0.620514
CD36+ CAFs	CDADC1	-0.445131	0.26524	0.992363
M2 APOC1+ APOE+	AC073052.2	-0.578213	0.258766	0.647628
Pericytes	CUL5	-0.358788	0.264045	0.99256
CD4+ Tn	AC007533.1	-0.423849	0.258452	0.655762
STS Proangiogenic	FEZF1-AS1	-2.49239	0.260684	0.999994
CD4+ Tn	IPO11	-0.349432	0.258445	0.655762
STS Mesenchymal-like ECM Remodeling	MTA1	-0.34411	0.260679	0.656787
Inflammatory Monocytes	HSPD1	-0.415428	0.258754	0.619275
CD4+ Tregs	CCNL2	-0.276576	0.258442	0.640465
DCs CD1c+	TMEM144	-0.380794	0.258754	0.957384
CD8+ GZMK+ Tm	KCNMA1	-0.449339	0.258441	0.544433
Monocytes EREG+	AP5Z1	-0.362542	0.258747	0.929151
Proinflammatory PMNs	ADORA3	-0.559091	0.258746	0.576858
CD4+ Tn	ZMAT2	-0.317754	0.258431	0.655762
M2 APOC1+ APOE+	ADH1B	-0.579934	0.25874	0.647628
NK cells CD56 low	RNF103	-0.29773	0.258427	0.782328
JAK2_high_STS	UMAD1	-3.64736	0.26066	0.999869
CD8+ ISG	CNNM2	-0.494191	0.258424	0.512003
M2 APOC1+ APOE+	CHL1	-0.576269	0.258735	0.647628
CD4+ Stressed	RAB10	-0.283867	0.258422	0.484972
STS CTA high	PTGER2	-1.94992	0.260655	0.818417
STS CTA high	LDLRAD4	-1.62821	0.260652	0.818417
CD8+ Exhausted	BCAP29	-0.321913	0.258417	0.398346
STS CTA high	AC010624.5	-1.80431	0.260648	0.818417
CD8+ GZMK+ Tm	LHFPL6	-0.461756	0.258412	0.544433
M2 TREM2+ SPP1+	BMPR1A	-0.561281	0.258722	0.700277
Inflammatory Monocytes	PAIP2B	-0.605062	0.258721	0.619275
CD4+ T memory	PLA2G4C	-0.414006	0.258408	0.72732
Matrix CAFs	DLX5	-0.748946	0.265191	0.999515
M2 TREM2+ SPP1+	OTULIN	-0.328247	0.258714	0.700277
CD4+ Tregs	MAST1	-0.610573	0.2584	0.640465
CD8+ GZMK+ Tm	ITIH4	-0.387085	0.258399	0.544433
NK cells CD56 high	AC015853.3	-0.344458	0.258392	0.51061
CD4+ T memory	TUT1	-0.309605	0.258392	0.72732
STS Mesenchymal-like ECM Remodeling	AC139720.1	-0.903393	0.260625	0.656747
STS Epithelial-like	RELL2	-1.10466	0.260624	0.51291
Matrix CAFs	PHLDB2	-0.389565	0.26517	0.999515
CD8+ Early Activation	PRKAG1	-0.258924	0.258383	0.620412
Inflammatory Monocytes	LINC00899	-0.568325	0.258694	0.619275
CD4+ Activated	RAB2B	-0.298763	0.258381	0.687331
STS Mesenchymal-like Contactin+	TAF12	-0.354674	0.260603	0.744222
STS Mesenchymal-like Undiff.	AC011446.2	-1.01119	0.260598	0.656321
CD8+ Activated	TRAV5	-0.638986	0.258361	0.481463
STS Epithelial-like	NUP133	-0.370026	0.260593	0.512908
DCs CD1c+	AC007611.1	-0.549236	0.25867	0.957384
DCs AREG+	CYB5R1	-0.349576	0.258669	0.659767
NK cells CD56 high	CSTF3	-0.23692	0.258356	0.510604
M2 APOC1+ APOE+	AL118511.1	-0.607547	0.258667	0.647628
STS Epithelial-like	DSC2	-1.38303	0.260589	0.512908
CD4+ Tfh	IL4R	-0.321195	0.258349	0.558305
Vascular CAFs	CXCL8	-0.794238	0.265127	0.941048
Proinflammatory PMNs	RNF170	-0.382655	0.25865	0.576745
CD8+ Early Activation	TUBA1C	-0.284036	0.258332	0.620405
CD4+ T memory	PKD1	-0.30021	0.258316	0.72732
STS Proangiogenic	SLC37A1	-0.955358	0.26055	0.999994
CD8+ ISG	MAST4	-0.440973	0.258313	0.51192
Mastocytes	SPOP	-0.253045	0.258621	0.678258
CD36+ CAFs	SLC35A2	-0.632691	0.265094	0.992363
Proinflammatory PMNs	NXPE3	-0.414124	0.258613	0.576745
STS Proangiogenic	SPON1-AS1	-1.51853	0.260531	0.999994
CD8+ GZMK+ Tm	IL1RL1	-0.630787	0.258295	0.544433
NA	NELFE	-0.330649	0.258606	0.420898
CD8+ ISG	KCNQ5	-0.70719	0.258293	0.51192
CD4+ Tregs	SAC3D1	-0.360283	0.258291	0.640299
CD4+ T memory	WDTC1	-0.32268	0.258288	0.72732
M2 APOC1+ APOE+	ZNF18	-0.452949	0.258594	0.647628
M2 APOC1+ APOE+	NEXMIF	-0.612776	0.258593	0.647628
Inflammatory Monocytes	MAL	-0.565953	0.258591	0.619275
Macro SELENOP+ SLC40A1+	SYNPO2	-0.444848	0.258587	0.427941
Monocytes EREG+	FABP3	-0.595442	0.258583	0.929151
CD8+ Early Activation	ABCD1	-0.362781	0.25827	0.620405
CD8+ GZMK+ Tm	LINC01857	-0.647867	0.258267	0.544433
CD4+ Tfh	KMT2A	-0.31559	0.258265	0.558305
NK cells CD56 low	LGALS3	-0.36792	0.258262	0.782328
STS Mesenchymal-like ECM Remodeling	RICTOR	-0.313666	0.260495	0.656613
DCs CD1c+	KDM4A	-0.34762	0.258572	0.957384
Inflammatory Monocytes	RNF215	-0.402769	0.258562	0.619275
DCs CD1c+	TTN	-0.682877	0.258562	0.957384
M2 TREM2+ SPP1+	STK24	-0.35617	0.25856	0.700277
STS CTA high	PPP1CB	-0.555761	0.260478	0.818417
STS Epithelial-like	DLG3	-0.421479	0.260477	0.512908
CD8+ Activated	OXTR	-0.646875	0.258242	0.481463
CD4+ Tn	AC092640.1	-0.387642	0.258242	0.655666
CD8+ GZMK+ Tm	PHF13	-0.419292	0.258237	0.544433
NK cells CD56 low	PPP2R1B	-0.285986	0.258236	0.782328
STS Epithelial-like	TMEM240	-1.15764	0.260463	0.512908
DCs CD1c+	EFEMP1	-0.6192	0.258534	0.957384
STS Myofibroblastic	ZNF18	-0.799211	0.260454	0.987594
CD8+ Early Activation	CYP4V2	-0.335866	0.258218	0.620405
CD8+ Early Activation	IPO13	-0.430111	0.258212	0.620405
CD8+ GZMK+ Tm	AC099063.1	-0.406969	0.25821	0.544433
Inflammatory Monocytes	LNCTAM34A	-0.566812	0.258518	0.619275
STS CTA high	AC003975.1	-1.68664	0.260436	0.818417
STS Myofibroblastic	AP001636.3	-1.28072	0.260434	0.987594
STS CTA high	SKIV2L	-0.694634	0.260431	0.818417
NK cells CD56 high	HLA-DOA	-0.475437	0.258194	0.51035
M2 APOC1+ APOE+	ZNF525	-0.517909	0.258504	0.647628
STS CTA high	SYT6	-1.69035	0.260415	0.818417
Pericytes	SLC44A2	-0.490916	0.263772	0.99256
Capillary Venous Endothelial Cells	PNKP	-0.38553	0.263765	0.472134
Immunoregulatroy PMNs	FGF18	-0.47164	0.258479	0.416502
CD8+ GZMK+ Tm	ARHGAP11B	-0.364123	0.258166	0.544433
CD8+ Early Activation	APTR	-0.33951	0.258165	0.620405
Inflammatory Monocytes	LINC00882	-0.584374	0.258476	0.619275
CD8+ Stressed	OAF	-0.448224	0.258163	0.562781
Granulocytes_NIBAN1_TXNIPhi	VPS51	-0.360007	0.25847	0.461486
DCs AREG+	KDM3B	-0.409591	0.258469	0.659767
Arterial Endothelial Cells	CRTAP	-0.430092	0.26375	0.999833
CD4+ Th17	GADL1	-0.642731	0.258156	0.645856
STS Proangiogenic	TNFRSF11A	-1.8518	0.260388	0.999994
CD4+ Th17	ADCK5	-0.397198	0.258151	0.645856
STS Epithelial-like	ITGA6	-0.82397	0.260376	0.512908
CD8+ Activated	PDSS2	-0.371334	0.258136	0.481394
DCs CD1c+	DIDO1	-0.346681	0.258448	0.957384
STS Myofibroblastic	AC021546.1	-1.08307	0.26037	0.987594
Matrix CAFs	GRM8	-0.990251	0.264923	0.999515
Granulocytes_NIBAN1_TXNIPhi	SDHA	-0.357497	0.258446	0.461486
CD8+ Stressed	FLVCR2	-0.42144	0.258133	0.562781
M2 APOC1+ APOE+	AC091564.6	-0.597858	0.258443	0.647628
CD4+ Tregs	UPK1B	-0.625418	0.25813	0.640004
DCs CD1c+	UBXN2B	-0.429757	0.258438	0.957384
NA	PNPO	-0.499525	0.258434	0.420701
Arterial Endothelial Cells	FOLH1	-0.735568	0.26371	0.999833
STS Epithelial-like	WNT4	-1.47824	0.260349	0.512908
STS Epithelial-like	CTH	-0.968529	0.260349	0.512908
CD36+ CAFs	DPH7	-0.377897	0.264901	0.992363
Inflammatory Monocytes	AL137003.2	-0.596533	0.258424	0.619275
CD8+ Early Activation	Z94721.3	-0.489996	0.25811	0.620405
CD8+ GZMK+ Tm	AC000085.1	-0.640415	0.25811	0.544433
STS Mesenchymal-like ECM Remodeling	EED	-0.241691	0.260344	0.656328
Capillary Venous Endothelial Cells	AC104211.1	-1.15869	0.263702	0.472134
Monocytes EREG+	ANKHD1	-0.342217	0.258419	0.929151
STS Mesenchymal-like Undiff.	PSMD4	-0.399129	0.260335	0.656306
Matrix CAFs	ARG2	-0.562437	0.264886	0.999515
CD4+ T memory	AQP9	-0.669434	0.258094	0.72732
Macro SELENOP+ SLC40A1+	TBC1D10A	-0.301739	0.258403	0.42768
JAK2_high_STS	DCTN6	-1.81426	0.260324	0.999869
CD8+ ISG	SRP68	-0.317071	0.258083	0.511794
CD4+ T memory	G6PD	-0.303415	0.258079	0.72732
Capillary Venous Endothelial Cells	INSIG1	-0.43355	0.263669	0.472134
Immunoregulatroy PMNs	AC009951.5	-0.488751	0.258386	0.416394
NK cells CD56 high	ENHO	-0.658066	0.258072	0.510241
CD4+ T memory	LRFN2	-0.616074	0.258071	0.72732
NA	SMARCE1	-0.320007	0.258381	0.420698
Granulocytes_NIBAN1_TXNIPhi	RAB34	-0.402521	0.258379	0.461486
NK cells CD56 high	CHST15	-0.494884	0.258065	0.510241
Inflammatory Monocytes	RNF187	-0.307624	0.258373	0.619275
M2 APOC1+ APOE+	LINC00205	-0.433751	0.258373	0.647628
CD8+ Activated	BX284613.2	-0.645204	0.258059	0.481381
STS CTA high	SNRPA	-0.736437	0.260294	0.818417
NK cells CD56 high	AC005005.4	-0.64161	0.258054	0.510241
DCs CD1c+	AC093865.1	-0.607582	0.258366	0.957384
NK cells CD56 high	FZD4	-0.654426	0.258045	0.510241
Immunoregulatroy PMNs	RPL14	-0.399283	0.258352	0.416379
Immunoregulatroy PMNs	GZMA	-0.535512	0.258348	0.416379
STS Immunomodulatory	ADPRM	-0.485872	0.260268	0.999998
CD4+ Tn	DPY30	-0.272613	0.258028	0.655233
M2 APOC1+ APOE+	KIF2C	-0.584538	0.258337	0.647628
CD8+ Stressed	AL135791.1	-0.416067	0.258021	0.562632
CD4+ Tn	RAB4B	-0.278303	0.25802	0.655233
Tip Endothelial Cells	NFAT5	-0.460107	0.263613	0.993277
M2 APOC1+ APOE+	GABRR2	-0.584589	0.258329	0.647628
STS CTA high	CST2	-1.97637	0.260252	0.818417
M2 APOC1+ APOE+	GNB1	-0.317274	0.258325	0.647628
Macro SELENOP+ SLC40A1+	GMPR	-0.486779	0.258325	0.427594
CD8+ ISG	STX12	-0.326784	0.258012	0.511786
Mastocytes	AL022311.1	-0.388726	0.258323	0.678021
CD8+ ISG	ID2	-0.313479	0.258008	0.511786
CD8+ ISG	FAF1	-0.477591	0.258005	0.511786
CD8+ GZMK+ Tm	TEX29	-0.479512	0.258004	0.544342
Granulocytes_NIBAN1_TXNIPhi	CD37	-0.350725	0.258314	0.461459
M2 APOC1+ APOE+	VWC2	-0.609815	0.258312	0.647628
CD4+ Tfh	CPEB3	-0.519156	0.257996	0.558018
Capillary Venous Endothelial Cells	STRBP	-0.507147	0.263589	0.472059
Macro SELENOP+ SLC40A1+	NUDT21	-0.284153	0.258306	0.427594
CD8+ Early Activation	LIME1	-0.33988	0.25799	0.620405
CD8+ Stressed	RN7SL832P	-0.498497	0.257988	0.562632
STS Immunomodulatory	AHCYL2	-0.668336	0.260223	0.999998
Mastocytes	STX1B	-0.590162	0.258297	0.678021
CD4+ Stressed	DNAJB11	-0.271714	0.257976	0.484254
Arterial Endothelial Cells	RPUSD2	-0.49369	0.263566	0.999833
CD4+ Stressed	H2AFZ	-0.296046	0.257968	0.484254
Inflammatory Monocytes	ADAMTS7	-0.589831	0.258279	0.619275
Granulocytes_NIBAN1_TXNIPhi	SUPT6H	-0.343645	0.258268	0.461426
STS CTA high	IGKV1-17	-1.69141	0.260191	0.818417
CD4+ T memory	AC011246.1	-0.421793	0.257955	0.72732
Tip Endothelial Cells	IGFBP2	-0.985719	0.263546	0.993277
CD8+ Early Activation	MS4A4A	-0.584736	0.257948	0.620405
CD36+ CAFs	PLEKHG1	-0.542542	0.264737	0.992363
CD8+ Activated	METTL25	-0.329286	0.257946	0.481288
STS Immunomodulatory	DPH6	-0.502189	0.260181	0.999998
M2 APOC1+ APOE+	AC131944.1	-0.601706	0.258256	0.647628
NK cells CD56 high	ACSL4	-0.284851	0.25794	0.510241
STS Mesenchymal-like ECM Remodeling	ZC3H4	-0.252832	0.260175	0.655999
STS Epithelial-like	AC106729.1	-1.25386	0.260174	0.512845
Inflammatory Monocytes	SEPTIN8	-0.413727	0.258247	0.619275
NK cells CD56 high	CCDC115	-0.326826	0.257932	0.510241
CD8+ Early Activation	AP005329.3	-0.473792	0.257931	0.620405
CD8+ GZMK+ Tm	KAT2A	-0.400565	0.257927	0.544253
CD4+ Tn	PSMD8	-0.262798	0.257926	0.655192
Inflammatory Monocytes	DENND4C	-0.354069	0.258238	0.619275
DCs AREG+	NUP50	-0.320088	0.258235	0.659767
CD8+ GZMK+ Tm	ZNF502	-0.65939	0.25792	0.544253
CD4+ Tn	TCTN1	-0.407214	0.257919	0.655192
STS Epithelial-like	KIAA0895	-1.27209	0.260155	0.512845
Proinflammatory PMNs	ZNF585A	-0.409651	0.258227	0.576251
CD4+ Tfh	APOL1	-0.360427	0.257911	0.558018
STS Immunomodulatory	KIF16B	-0.424324	0.260142	0.999998
CD4+ Activated	ZNF875	-0.311258	0.257903	0.686538
DCs CD1c+	MAPKAPK5	-0.352447	0.258213	0.957384
CD8+ Early Activation	CD79A	-0.656775	0.257898	0.620405
CD4+ Tregs	IQSEC2	-0.413052	0.257896	0.639527
Matrix CAFs	RGS16	-0.997184	0.264684	0.999515
Monocytes EREG+	MACF1	-0.289697	0.258204	0.929151
CD4+ Stressed	BRMS1L	-0.408072	0.257888	0.484209
M2 TREM2+ SPP1+	UTRN	-0.364983	0.258197	0.700277
CD4+ Tn	AL590550.1	-0.531111	0.257879	0.655192
CD4+ T memory	RIMS3	-0.643121	0.257874	0.72732
CD8+ GZMK+ Tm	ATP1B2	-0.654218	0.257872	0.544253
STS Mesenchymal-like Undiff.	AC010913.1	-1.17165	0.260105	0.656013
Pericytes	DOCK8	-0.61738	0.263462	0.99256
Capillary Venous Endothelial Cells	ZNF451-AS1	-1.19322	0.26346	0.47197
Capillary Venous Endothelial Cells	LAT	-0.406495	0.263459	0.47197
CD4+ Activated	MAST2	-0.528136	0.257862	0.686538
CD8+ ISG	BRAF	-0.456982	0.25786	0.511684
CD4+ Tregs	INTS11	-0.283291	0.257853	0.639526
STS Proangiogenic	MBD2	-0.53146	0.260078	0.999994
M2 APOC1+ APOE+	ABHD13	-0.346611	0.258153	0.647628
NK cells CD56 high	TMEM100	-0.657291	0.25784	0.510241
CD36+ CAFs	TRAPPC13	-0.434681	0.264627	0.992363
STS Mesenchymal-like ECM Remodeling	NMNAT2	-1.0565	0.260071	0.655917
STS Mesenchymal-like Contactin+	SERTAD2	-0.478355	0.260068	0.743894
CD8+ Early Activation	METTL18	-0.406154	0.257832	0.620405
NA	ABCA1	-0.478729	0.258142	0.420436
CD4+ T memory	CLCF1	-0.433456	0.25783	0.72732
Capillary Venous Endothelial Cells	GHRHR	-1.13861	0.263423	0.47197
CD4+ T memory	AC037487.2	-0.424124	0.257825	0.72732
Mastocytes	AC099560.1	-0.647686	0.258124	0.677934
Granulocytes_NIBAN1_TXNIPhi	THOC7	-0.340192	0.258121	0.461265
DCs CD1c+	TCF7	-0.424751	0.258117	0.957384
CD36+ CAFs	GGT7	-0.489124	0.264596	0.992363
CD4+ Tregs	DNAJC2	-0.281374	0.257802	0.639504
STS CTA high	RNPS1	-0.551922	0.260037	0.818417
STS Immunomodulatory	EIF3L	-0.268081	0.260037	0.999998
CD8+ Exhausted	ZRSR2	-0.349365	0.257801	0.397517
Mastocytes	DVL2	-0.438376	0.258112	0.677934
DCs AREG+	UBE2S	-0.377155	0.258109	0.659767
CD36+ CAFs	TEDC1	-0.508476	0.264584	0.992363
STS Mesenchymal-like Contactin+	RNF220	-0.558616	0.260027	0.743894
CD8+ Early Activation	AC087500.1	-0.386575	0.257789	0.620405
CD4+ Tn	PECR	-0.324129	0.257789	0.655173
NK cells CD56 high	SVEP1	-0.731576	0.257787	0.510209
CD8+ ISG	YIPF4	-0.363418	0.257782	0.511596
M2 APOC1+ APOE+	FBXO48	-0.434629	0.258092	0.647628
CD4+ Tregs	NECAP1	-0.302586	0.257776	0.639504
CD8+ Early Activation	CYP7B1	-0.391699	0.257773	0.620405
CD8+ Early Activation	RAG1	-0.626488	0.257761	0.620405
STS Myofibroblastic	CIT	-0.753216	0.259997	0.987594
NA	SNUPN	-0.412771	0.258069	0.420358
Pericytes	FAM193B	-0.680151	0.263351	0.99256
NK cells CD56 low	SLC7A6OS	-0.292302	0.257752	0.782328
DCs CD1c+	ENPP4	-0.504735	0.258056	0.957384
STS Epithelial-like	ACTN1	-0.814763	0.25998	0.512639
DCs CD1c+	AC023509.6	-0.612082	0.258055	0.957384
CD4+ T memory	AC107223.1	-0.331434	0.257742	0.72732
STS Mesenchymal-like Undiff.	AC011921.1	-0.631188	0.259972	0.655774
CD8+ GZMK+ Tm	AC025580.2	-0.454682	0.257734	0.544148
NK cells CD56 high	CGGBP1	-0.281935	0.257732	0.510166
M2 APOC1+ APOE+	LDLRAD3	-0.612559	0.258036	0.647628
STS Mesenchymal-like Undiff.	RGL2	-0.33133	0.259958	0.655774
NK cells CD56 high	SELENBP1	-0.677615	0.257721	0.510166
STS Mesenchymal-like ECM Remodeling	AC020917.3	-1.20191	0.259954	0.655729
M2 APOC1+ APOE+	PXT1	-0.550133	0.258028	0.647628
CD8+ Stressed	FSD1L	-0.43574	0.257715	0.562126
STS Epithelial-like	AC068616.3	-1.22983	0.259949	0.512636
Capillary Venous Endothelial Cells	CXCL14	-1.35734	0.263309	0.47197
STS Myofibroblastic	LRP3	-0.607045	0.259944	0.987594
STS Epithelial-like	NDRG3	-0.471294	0.259944	0.512636
M2 APOC1+ APOE+	HPCAL1	-0.395291	0.258017	0.647628
M2 APOC1+ APOE+	UBALD1	-0.39645	0.258016	0.647628
Capillary Venous Endothelial Cells	MBD4	-0.393892	0.263301	0.47197
DCs CD1c+	TBC1D30	-0.552537	0.258011	0.957384
Proinflammatory PMNs	GNG11	-0.502138	0.25801	0.57616
CD4+ Tregs	ENTPD6	-0.306665	0.257697	0.639451
Inflammatory Monocytes	LDB2	-0.590742	0.258003	0.619275
DCs CD1c+	TPP2	-0.302045	0.258003	0.957384
STS Mesenchymal-like Undiff.	EN2	-1.21991	0.259921	0.655774
NK cells CD56 high	RHBDD1	-0.34586	0.257673	0.510166
CD4+ Tregs	ERP29	-0.273621	0.257672	0.639451
M2 APOC1+ APOE+	LINC01719	-0.563097	0.257982	0.647628
CD4+ T memory	GTSE1	-0.644834	0.257669	0.72732
CD8+ Early Activation	CEACAM1	-0.368172	0.257668	0.620405
Tip Endothelial Cells	AC025181.2	-0.490004	0.263266	0.993277
M2 APOC1+ APOE+	CYP46A1	-0.585242	0.25798	0.647628
DCs CD1c+	PRKCB	-0.486517	0.257977	0.957384
CD8+ Stressed	SPRTN	-0.277667	0.257664	0.562096
Inflammatory Monocytes	MTIF2	-0.329638	0.257976	0.619275
CD36+ CAFs	DDAH1	-0.698951	0.264452	0.992363
STS CTA high	BTG2	-0.919511	0.259891	0.818417
Capillary Venous Endothelial Cells	TNFAIP2	-0.425131	0.263249	0.47197
STS Myofibroblastic	CD24	-1.77829	0.259882	0.987594
Capillary Venous Endothelial Cells	ZRSR2	-0.349452	0.263243	0.47197
Mastocytes	WDR82	-0.317012	0.257955	0.677896
STS CTA high	ZIC2	-1.68997	0.259877	0.818417
CD4+ Tfh	SEC62	-0.293065	0.257639	0.558018
CD8+ Early Activation	MMP14	-0.526572	0.257637	0.620405
CD8+ Stressed	HS3ST2	-0.656831	0.257636	0.562096
STS Myofibroblastic	DNM2	-0.277838	0.259872	0.987594
CD8+ GZMK+ Tm	PLET1	-0.641822	0.257634	0.544014
STS Mesenchymal-like ECM Remodeling	PACS2	-0.262784	0.259871	0.655614
CD8+ GZMK+ Tm	USP12-AS1	-0.417933	0.257627	0.544014
STS CTA high	ST6GAL1	-2.39597	0.259861	0.818417
Inflammatory Monocytes	RAD54L	-0.610709	0.257928	0.619275
Inflammatory Monocytes	GATA1	-0.586366	0.257924	0.619275
CD4+ Tfh	DTNBP1	-0.35818	0.257611	0.558018
Proinflammatory PMNs	GLA	-0.35125	0.257921	0.57616
CD4+ Tfh	SH2D3C	-0.380676	0.257604	0.558018
CD8+ ISG	TMEM63A	-0.401112	0.257602	0.511306
Vascular CAFs	HSPA8	-0.283258	0.264388	0.940108
CD8+ Early Activation	SPOCK1	-0.469188	0.257589	0.620405
CD4+ Th17	FILIP1	-0.440335	0.257587	0.644695
STS Epithelial-like	TRIM21	-0.404447	0.259823	0.512506
Inflammatory Monocytes	SHISAL1	-0.583877	0.257894	0.619275
STS Proangiogenic	CYP1B1-AS1	-1.68958	0.259818	0.999994
CD8+ Stressed	MAP3K21	-0.44744	0.257577	0.562067
CD8+ Activated	NECTIN2	-0.45644	0.257574	0.480772
STS Mesenchymal-like ECM Remodeling	GEMIN7-AS1	-0.704851	0.25981	0.655557
STS Myofibroblastic	TYW5	-0.25746	0.259806	0.987594
DCs CD1c+	AC104532.2	-0.496036	0.257872	0.957384
Macro SELENOP+ SLC40A1+	ZNF570	-0.424019	0.25787	0.427144
Monocytes EREG+	ALPK3	-0.542118	0.257867	0.929151
NK cells CD56 low	EIF4H	-0.267266	0.257553	0.782328
Pericytes	PAIP1	-0.336559	0.263152	0.99256
STS Immunomodulatory	CDC5L	-0.29187	0.259786	0.999998
STS Epithelial-like	TMLHE-AS1	-1.4759	0.259785	0.512489
STS Mesenchymal-like Contactin+	KPNA6	-0.393514	0.259781	0.743894
Vascular CAFs	ATP13A3	-0.330696	0.264333	0.940108
STS Proangiogenic	PURB	-0.709721	0.259775	0.999994
STS Immunomodulatory	AKAP8L	-0.233173	0.259771	0.999998
CD4+ Tregs	COG8	-0.391235	0.257533	0.639252
CD4+ Tn	LIMA1	-0.317211	0.257532	0.654848
CD8+ Activated	NT5DC2	-0.631841	0.257523	0.480735
CD4+ Stressed	APOBEC3C	-0.34508	0.257516	0.483833
Pericytes	TEX2	-0.604267	0.263113	0.99256
CD36+ CAFs	CREB3L1	-1.11368	0.264306	0.992363
JAK2_high_STS	AP2M1	-1.21626	0.259748	0.999869
JAK2_high_STS	SMG9	-2.72498	0.259747	0.999869
CD8+ GZMK+ Tm	TJP3	-0.468338	0.257507	0.543972
Mastocytes	KIF17	-0.559392	0.257818	0.677757
CD8+ Stressed	AL359834.1	-0.55264	0.257504	0.561989
Monocytes EREG+	EPHB1	-1.07602	0.257816	0.929151
M2 TREM2+ SPP1+	EPS15L1	-0.465362	0.257815	0.700277
CD8+ ISG	COMMD7	-0.331487	0.257501	0.51123
M2 APOC1+ APOE+	AL035691.1	-0.581652	0.257813	0.647628
CD4+ Activated	VIPR2	-0.448074	0.257494	0.686409
CD4+ Tn	TIMM22	-0.296965	0.257491	0.654848
NK cells CD56 high	LINC01534	-0.365776	0.257486	0.510078
STS Mesenchymal-like ECM Remodeling	AC007529.2	-1.07109	0.259723	0.655433
STS Mesenchymal-like Undiff.	FNDC10	-1.20176	0.259722	0.655622
STS Immunomodulatory	YME1L1	-0.257506	0.259722	0.999998
Immunoregulatroy PMNs	AC245014.3	-0.521105	0.257793	0.41556
CD8+ Stressed	TCFL5	-0.430954	0.257477	0.561989
STS Mesenchymal-like Undiff.	WDR54	-0.560038	0.259714	0.655622
Granulocytes_NIBAN1_TXNIPhi	PAPOLA	-0.292368	0.257779	0.460754
NK cells CD56 high	TMEM94	-0.406366	0.25746	0.510078
DCs CD1c+	AL158801.2	-0.550222	0.257761	0.957384
M2 APOC1+ APOE+	ZNF763	-0.519969	0.257753	0.647628
DCs CD1c+	B3GLCT	-0.421545	0.257751	0.957384
Inflammatory Monocytes	RGS6	-0.571017	0.257749	0.619275
STS Myofibroblastic	ZNF324B	-0.961984	0.259674	0.987594
Proinflammatory PMNs	MTCH1	-0.294905	0.257747	0.576055
CD8+ Early Activation	RPL36AL	-0.304926	0.257429	0.620405
Matrix CAFs	CCDC142	-0.81626	0.264225	0.999515
CD8+ Early Activation	FLT4	-0.65127	0.257428	0.620405
Inflammatory Monocytes	AC100832.2	-0.589275	0.257738	0.619275
CD8+ GZMK+ Tm	PYCR1	-0.63115	0.257426	0.543875
STS Proangiogenic	KRT18	-2.7134	0.259662	0.999994
STS CTA high	FXR2	-0.523875	0.259662	0.818417
DCs CD1c+	SNX33	-0.447194	0.257734	0.957384
STS Epithelial-like	AC106799.2	-1.25703	0.25966	0.512301
CD4+ T memory	MIR100HG	-0.656926	0.25742	0.72732
Proinflammatory PMNs	MGAT1	-0.392866	0.257728	0.576055
CD4+ Th17	TGM1	-0.626482	0.257416	0.644428
JAK2_high_STS	AGPAT1	-1.42938	0.259652	0.999869
CD4+ Tregs	ELOA-AS1	-0.366489	0.257408	0.639152
STS Epithelial-like	RGL1	-0.683133	0.259638	0.512301
NK cells CD56 high	HBEGF	-0.457756	0.257396	0.510031
CD36+ CAFs	VPS39	-0.440207	0.264183	0.992363
STS Proangiogenic	MUC20	-2.05243	0.259615	0.999994
Inflammatory Monocytes	CFAP99	-0.605987	0.257687	0.619275
CD4+ Stressed	POLR1E	-0.401792	0.257372	0.483658
NK cells CD56 low	ARL6IP5	-0.268726	0.257372	0.782328
CD4+ Activated	GPR89A	-0.353037	0.257369	0.686197
STS Mesenchymal-like ECM Remodeling	AC007384.1	-1.29445	0.259604	0.655229
CD4+ Th17	IFNL1	-0.643973	0.257365	0.644409
CD4+ Tregs	PRR7	-0.297696	0.257363	0.639144
Monocytes EREG+	DPP8	-0.301105	0.257674	0.929151
CD4+ Tn	KLHL17	-0.456343	0.25736	0.654629
STS Mesenchymal-like ECM Remodeling	CTH	-0.927107	0.259597	0.655229
M2 APOC1+ APOE+	OSMR	-0.568985	0.257671	0.647628
NK cells CD56 low	TRIM73	-0.330207	0.257352	0.782328
M2 APOC1+ APOE+	MORN4	-0.567036	0.25766	0.647628
Macro SELENOP+ SLC40A1+	PDCL3	-0.343412	0.257659	0.426837
CD8+ Stressed	PPP2R3C	-0.346106	0.257346	0.561804
CD8+ ISG	PCBP3	-0.564133	0.257345	0.511085
CD4+ Th17	TRDV2	-0.640018	0.257344	0.644409
STS Mesenchymal-like Contactin+	PACS2	-0.454383	0.259582	0.743657
STS Epithelial-like	MSI1	-1.21937	0.259579	0.51226
NK cells CD56 high	COMMD3	-0.300684	0.257335	0.509978
CD8+ Exhausted	SKAP2	-0.357376	0.257334	0.396918
CD4+ Th17	NFYC-AS1	-0.425507	0.257331	0.644409
CD4+ Activated	KMT2D	-0.302419	0.257328	0.686197
STS Mesenchymal-like Undiff.	ZNF665	-0.515163	0.259565	0.655454
CD8+ GZMK+ Tm	KIAA0319L	-0.317761	0.257326	0.54374
Matrix CAFs	TWISTNB	-0.368981	0.264123	0.999515
Mastocytes	ZNF143	-0.362414	0.257631	0.677401
Arterial Endothelial Cells	SLC25A3	-0.322812	0.26291	0.999833
CD36+ CAFs	XAB2	-0.604188	0.264103	0.992363
CD8+ Early Activation	ZNF724	-0.3808	0.2573	0.620405
NK cells CD56 low	VIM-AS1	-0.322302	0.257299	0.782328
STS Immunomodulatory	KLHL18	-0.407572	0.259536	0.999998
CD4+ Activated	EIF2B4	-0.311969	0.257295	0.686197
STS Myofibroblastic	LSAMP	-1.05303	0.259533	0.987594
STS Epithelial-like	AKAP1	-0.39158	0.25953	0.512255
STS Myofibroblastic	KLC4	-0.387169	0.259529	0.987594
STS Mesenchymal-like Undiff.	CDK2	-0.54958	0.259524	0.655454
CD4+ Th17	PALLD	-0.468713	0.257283	0.644409
Capillary Venous Endothelial Cells	SERPINE2	-0.554337	0.262884	0.471497
CD8+ Stressed	LINC02193	-0.530878	0.257282	0.561745
STS Epithelial-like	MGAM	-1.2781	0.25952	0.512255
NK cells CD56 high	LIN7A	-0.641625	0.257277	0.509929
JAK2_high_STS	PUS7L	-1.50871	0.259515	0.999869
Inflammatory Monocytes	DXO	-0.455775	0.257586	0.619275
CD4+ T memory	LINC02018	-0.389625	0.257271	0.727223
M2 APOC1+ APOE+	AC104211.1	-0.571751	0.257583	0.647628
M2 APOC1+ APOE+	CCNB1	-0.558761	0.257583	0.647628
CD4+ Tn	EBAG9	-0.287116	0.257268	0.654629
DCs CD1c+	MINPP1	-0.458481	0.257573	0.957384
STS Mesenchymal-like Undiff.	FOXO3B	-0.936839	0.259496	0.655454
M2 APOC1+ APOE+	ARG1	-0.587466	0.25756	0.647628
CD36+ CAFs	PAPSS2	-0.462418	0.264046	0.992363
CD8+ GZMK+ Tm	AC010967.1	-0.663608	0.257246	0.543703
CD4+ Th17	OLFM2	-0.375459	0.257244	0.644409
STS Proangiogenic	CATSPERB	-2.21711	0.259481	0.999994
JAK2_high_STS	ZBTB10	-2.74263	0.25948	0.999869
Mastocytes	ACOX1	-0.340385	0.257552	0.677302
CD8+ Stressed	AC069213.1	-0.40678	0.257238	0.561729
Matrix CAFs	MRPS34	-0.334617	0.264034	0.999515
STS CTA high	FYTTD1	-0.501914	0.259463	0.818417
CD4+ Stressed	ELAVL1	-0.274417	0.257223	0.483632
Tip Endothelial Cells	ZMAT1	-0.54904	0.262825	0.993277
Inflammatory Monocytes	ATP8B2	-0.501006	0.257534	0.619275
M2 APOC1+ APOE+	TRIM58	-0.551591	0.257531	0.647628
M2 APOC1+ APOE+	ZFP37	-0.584921	0.257526	0.647628
Arterial Endothelial Cells	DERL3	-0.874863	0.262812	0.999833
STS CTA high	GHITM	-0.777486	0.259446	0.818417
STS Mesenchymal-like ECM Remodeling	FIGN	-0.940577	0.259446	0.655022
CD4+ Tfh	JPX	-0.316914	0.257207	0.55782
CD8+ GZMK+ Tm	AC005786.3	-0.420601	0.257207	0.543703
STS Immunomodulatory	DCAF4	-0.415779	0.259445	0.999998
Arterial Endothelial Cells	CRISPLD2	-0.920063	0.262806	0.999833
JAK2_high_STS	TUSC2	-2.64159	0.259438	0.999869
NK cells CD56 low	WWC3	-0.300412	0.257198	0.782328
Arterial Endothelial Cells	KLHL3	-0.640937	0.262799	0.999833
CD8+ Exhausted	RNF38	-0.439086	0.257193	0.396781
Monocytes EREG+	TSC1	-0.345975	0.257503	0.929151
Tip Endothelial Cells	HES4	-0.993285	0.262793	0.993277
CD36+ CAFs	PIGN	-0.435062	0.263989	0.992363
STS Mesenchymal-like ECM Remodeling	AC007014.1	-0.777429	0.259425	0.655022
CD4+ Tn	TCOF1	-0.280705	0.257181	0.654612
CD4+ Th17	AC004917.1	-0.628369	0.257178	0.644409
Inflammatory Monocytes	LINC02055	-0.563332	0.257486	0.619275
Inflammatory Monocytes	ESRRB	-0.567596	0.257484	0.619275
STS Mesenchymal-like ECM Remodeling	ZNF627	-0.419626	0.259409	0.655022
STS Mesenchymal-like Undiff.	LINC02652	-1.05137	0.259408	0.655407
M2 APOC1+ APOE+	AC104982.2	-0.581543	0.25748	0.647628
M2 APOC1+ APOE+	TIGAR	-0.340666	0.257479	0.647628
CD4+ Th17	AL359706.1	-0.352896	0.257165	0.644409
JAK2_high_STS	AZI2	-1.2763	0.259403	0.999869
M2 APOC1+ APOE+	AC106845.1	-0.582123	0.257474	0.647628
Immunoregulatroy PMNs	ASPM	-0.546982	0.257473	0.415168
M2 TREM2+ SPP1+	MORF4L1	-0.289449	0.25747	0.700182
STS Epithelial-like	EYA1	-1.32331	0.259392	0.512124
CD36+ CAFs	SFXN4	-0.523879	0.263952	0.992363
DCs CD1c+	DPYS	-0.597874	0.257458	0.957384
M2 APOC1+ APOE+	MEX3B	-0.540323	0.257457	0.647628
DCs CD1c+	MANBAL	-0.386151	0.257456	0.957384
CD4+ T memory	GTF2E2	-0.276127	0.257143	0.726995
STS Myofibroblastic	LINC01915	-1.59069	0.259382	0.987594
STS Epithelial-like	CASKIN2	-0.381024	0.259375	0.512124
CD4+ Th17	AC097634.1	-0.626896	0.257135	0.644409
Immunoregulatroy PMNs	RNF8	-0.386338	0.257444	0.415162
Macro SELENOP+ SLC40A1+	KDM5B	-0.343517	0.257433	0.426549
Mastocytes	AL356356.1	-0.604889	0.257433	0.677206
STS Epithelial-like	PLEKHG4B	-1.34826	0.259358	0.512124
STS Mesenchymal-like ECM Remodeling	RASA4	-0.559734	0.259357	0.655022
CD4+ Tregs	AL596214.1	-0.420935	0.257118	0.638639
Mastocytes	OAS1	-0.495495	0.257427	0.677206
NK cells CD56 high	HERC6	-0.354393	0.257114	0.509674
Pericytes	SELENOH	-0.408227	0.262716	0.99256
STS CTA high	AC051619.5	-1.49808	0.259346	0.818417
CD8+ GZMK+ Tm	LINC01515	-0.646015	0.257107	0.543654
STS CTA high	AL009031.1	-1.74919	0.259341	0.818417
CD8+ Early Activation	MRPL20-AS1	-0.396591	0.257102	0.620174
Inflammatory Monocytes	AC010727.1	-0.587686	0.257411	0.619275
CD8+ Activated	SLC39A8	-0.366277	0.257095	0.480204
CD8+ Stressed	GATD3A	-0.443415	0.257093	0.561656
Monocytes EREG+	EVI2A	-0.343431	0.257404	0.929151
Macro SELENOP+ SLC40A1+	DLD	-0.294686	0.257401	0.42654
Inflammatory Monocytes	AL355612.1	-0.585721	0.257398	0.619275
Mastocytes	LRGUK	-0.619801	0.257397	0.677206
Vascular CAFs	PSMD8	-0.351189	0.26388	0.939078
Arterial Endothelial Cells	CARD8	-0.318822	0.262683	0.999833
STS CTA high	TIPRL	-0.580284	0.259315	0.818417
Immunoregulatroy PMNs	LINC00106	-0.514307	0.257383	0.415105
M2 APOC1+ APOE+	AC023389.1	-0.588265	0.257381	0.647628
CD8+ Early Activation	ACTN2	-0.461999	0.257066	0.620174
CD8+ Stressed	MFSD3	-0.410157	0.257065	0.561656
M2 TREM2+ SPP1+	YWHAE	-0.265673	0.257376	0.700182
JAK2_high_STS	LINC00623	-2.27132	0.259297	0.999869
CD4+ Th17	BACH1-AS1	-0.448128	0.257056	0.644409
NK cells CD56 high	AC002310.1	-0.454522	0.257051	0.509613
Capillary Venous Endothelial Cells	POLR3A	-0.423948	0.262651	0.471158
Capillary Venous Endothelial Cells	LGALSL	-0.40683	0.262649	0.471158
CD4+ T memory	AC060780.1	-0.396345	0.257044	0.72685
CD8+ Activated	ESM1	-0.647784	0.257037	0.480204
Granulocytes_NIBAN1_TXNIPhi	SNTB1	-0.532548	0.257343	0.460231
CD8+ GZMK+ Tm	AC136475.9	-0.638558	0.257026	0.543635
STS Mesenchymal-like ECM Remodeling	FRMD8	-0.307203	0.259263	0.654945
CD8+ Activated	SLPI	-0.681592	0.257022	0.480204
STS Epithelial-like	AC005052.2	-0.896031	0.259258	0.512036
Mastocytes	CLCN4	-0.551615	0.257329	0.677206
STS Mesenchymal-like Contactin+	HBP1	-0.533834	0.259253	0.743657
STS CTA high	CASC9	-1.70902	0.259252	0.818417
Proinflammatory PMNs	ZHX1	-0.39253	0.257322	0.576055
CD36+ CAFs	NR2F2-AS1	-0.710551	0.263807	0.992363
Capillary Venous Endothelial Cells	MRPL4	-0.404395	0.262603	0.471158
Macro SELENOP+ SLC40A1+	LETMD1	-0.351552	0.25731	0.426475
CD8+ Activated	FAM189B	-0.390197	0.256995	0.480204
CD8+ Early Activation	TRAPPC4	-0.322934	0.256995	0.620174
CD4+ T memory	AF130417.1	-0.636769	0.256994	0.72685
CD4+ Tfh	ACO1	-0.333057	0.256987	0.557581
STS Mesenchymal-like Undiff.	PSMA4	-0.400146	0.259225	0.655145
Macro SELENOP+ SLC40A1+	ATG3	-0.258957	0.257293	0.426475
M2 APOC1+ APOE+	FBRSL1	-0.366776	0.257287	0.647628
CD8+ Activated	RNF123	-0.408672	0.256972	0.480204
CD8+ Early Activation	LINC00663	-0.425717	0.256972	0.620174
Inflammatory Monocytes	C8orf58	-0.554163	0.257282	0.619275
CD4+ T memory	AC105411.1	-0.477503	0.256968	0.72685
CD4+ Tn	FMNL1	-0.259491	0.256968	0.654178
STS Proangiogenic	ZDHHC3	-0.750473	0.259207	0.999994
CD8+ Early Activation	NANOS1	-0.419994	0.256963	0.620174
CD8+ Early Activation	ZNF253	-0.299937	0.25696	0.620174
STS Mesenchymal-like ECM Remodeling	AC234582.1	-0.764351	0.259192	0.654861
CD4+ Activated	NUP153	-0.324907	0.256948	0.685676
STS Mesenchymal-like Undiff.	CARD19	-0.318407	0.259187	0.655145
CD36+ CAFs	WWP2	-0.434731	0.263741	0.992363
STS Mesenchymal-like Contactin+	YY1	-0.360167	0.259176	0.743657
CD4+ Tn	PARD6A	-0.452369	0.256933	0.654178
Inflammatory Monocytes	LINC00973	-0.581348	0.257243	0.619275
Monocytes EREG+	ITGB5	-0.426637	0.257241	0.929151
CD8+ Stressed	GHDC	-0.423776	0.256928	0.561617
STS Epithelial-like	ZNF469	-1.45829	0.259158	0.511897
CD8+ ISG	CHCHD2	-0.272206	0.256915	0.510608
CD8+ Stressed	MZB1	-0.457884	0.256913	0.561617
Capillary Venous Endothelial Cells	PRPF4	-0.354272	0.262517	0.471097
Vascular CAFs	TOP2A	-0.76257	0.263713	0.939078
CD4+ Tn	AC117528.1	-0.484599	0.256908	0.654178
STS Mesenchymal-like Undiff.	AL121944.1	-0.438216	0.259146	0.655145
CD4+ Th17	AC104532.2	-0.405056	0.256902	0.644409
Capillary Venous Endothelial Cells	BCL11B	-0.897399	0.262505	0.471097
Proinflammatory PMNs	TPP1	-0.411434	0.257204	0.576055
STS Mesenchymal-like Undiff.	SHROOM3	-1.1509	0.259129	0.655145
STS Mesenchymal-like Undiff.	PRDX1	-0.443888	0.259124	0.655145
JAK2_high_STS	SRPX2	-3.36189	0.25912	0.999869
NK cells CD56 low	PDCL	-0.33103	0.256879	0.782047
DCs CD1c+	FBLN7	-0.586498	0.257191	0.957384
STS Mesenchymal-like ECM Remodeling	LRP8	-0.550207	0.259117	0.654825
NK cells CD56 high	DDX19A	-0.270687	0.256875	0.509392
CD4+ Th17	PCTP	-0.402733	0.256873	0.644409
CD8+ Stressed	GRAMD2B	-0.36261	0.25687	0.561617
Pericytes	TPK1	-0.824303	0.262467	0.99256
Arterial Endothelial Cells	RPLP2	-0.321473	0.262466	0.999833
DCs CD1c+	CTSG	-1.03695	0.257171	0.957384
CD36+ CAFs	COL5A3	-0.856015	0.263656	0.992363
CD36+ CAFs	IFIT1	-0.694577	0.263648	0.992363
CD8+ Stressed	LMCD1	-0.393293	0.256843	0.561617
DCs AREG+	GRK2	-0.324612	0.257155	0.659422
CD4+ Th17	AC004847.1	-0.43479	0.256836	0.644409
CD4+ Tn	RPL37A	-0.347633	0.256835	0.654178
STS Myofibroblastic	NEK2	-1.1924	0.259072	0.987594
CD8+ Early Activation	AP003068.2	-0.617801	0.256831	0.620174
STS Epithelial-like	TEKT4	-1.22275	0.25907	0.511783
M2 APOC1+ APOE+	RBM15	-0.377714	0.257143	0.647628
CD4+ T memory	SIK3	-0.56704	0.256828	0.72685
CD4+ Th17	AP002748.4	-0.360438	0.256827	0.644409
CD4+ T memory	FCRL3	-0.536287	0.256827	0.72685
NK cells CD56 high	AC008728.1	-0.644608	0.256824	0.509392
CD4+ Stressed	NDUFA9	-0.294623	0.256822	0.483161
Arterial Endothelial Cells	FRMD6	-0.562191	0.262425	0.999833
Matrix CAFs	EIF4EBP1	-0.397493	0.26362	0.999515
Inflammatory Monocytes	CNGB3	-0.593873	0.257129	0.619275
JAK2_high_STS	BCKDHB	-3.30763	0.259053	0.999869
CD8+ Stressed	TOP1MT	-0.305546	0.256812	0.561617
CD4+ Tregs	IGIP	-0.417279	0.256812	0.638337
M2 APOC1+ APOE+	LINC02363	-0.586164	0.257122	0.647628
CD8+ Activated	CLU	-0.509892	0.256807	0.480164
CD8+ GZMK+ Tm	ZNF501	-0.64811	0.256803	0.54354
CD8+ Early Activation	PPP1R12C	-0.296727	0.256799	0.620174
M2 APOC1+ APOE+	INTS8	-0.364406	0.25711	0.647628
Mastocytes	POFUT2	-0.405144	0.257106	0.677001
Monocytes EREG+	ACSL1	-0.468858	0.257098	0.929151
CD4+ Tn	SPTBN4	-0.374824	0.256785	0.654178
Mastocytes	SEC23B	-0.31345	0.257094	0.677001
CD8+ Activated	XG	-0.518491	0.256781	0.480164
JAK2_high_STS	TMCO4	-2.3831	0.259021	0.999869
STS Epithelial-like	ADGRB3	-1.68668	0.259016	0.511734
CD4+ Tregs	PTBP1	-0.284139	0.256775	0.638337
STS Mesenchymal-like ECM Remodeling	AC093865.1	-1.32362	0.259015	0.654778
CD4+ Th17	PRMT5-AS1	-0.649883	0.256774	0.644409
M2 APOC1+ APOE+	RET	-0.598516	0.257082	0.647628
CD36+ CAFs	ZNF700	-0.564478	0.263571	0.992363
CD4+ T memory	LINC02802	-0.413743	0.256766	0.72685
CD4+ Activated	AL390957.1	-0.610725	0.256762	0.68542
NK cells CD56 high	TACO1	-0.409454	0.256757	0.509392
STS Epithelial-like	GNE	-0.365786	0.258995	0.511734
CD4+ Activated	AL158163.1	-0.451583	0.256747	0.68542
Inflammatory Monocytes	SZT2	-0.345442	0.257054	0.619275
Mastocytes	PLA2G4C	-0.432778	0.257044	0.677001
NK cells CD56 low	MCUB	-0.286136	0.256731	0.781928
Mastocytes	TPRG1-AS1	-0.583915	0.257041	0.677001
STS Epithelial-like	AC245060.5	-0.895249	0.258969	0.511734
STS Proangiogenic	MAOA	-2.9383	0.258967	0.999994
NK cells CD56 high	PLPPR3	-0.650434	0.256726	0.509392
STS Proangiogenic	VIT	-2.0707	0.258965	0.999994
CD8+ Stressed	AP002433.1	-0.430203	0.256723	0.561573
CD8+ GZMK+ Tm	TNFRSF13B	-0.677925	0.25672	0.54344
CD4+ Activated	ADAM17	-0.296592	0.256716	0.68542
STS Mesenchymal-like ECM Remodeling	PPP3CB-AS1	-0.706009	0.258956	0.654778
Inflammatory Monocytes	CLEC1B	-0.554785	0.25701	0.619275
Pericytes	MAP1LC3B2	-0.625132	0.262302	0.99256
STS Mesenchymal-like Undiff.	PHKA1	-1.09033	0.258933	0.654975
CD36+ CAFs	GCHFR	-1.10017	0.263491	0.992363
CD4+ T memory	ARL15	-0.552637	0.256681	0.72685
STS CTA high	PCDHB4	-1.34632	0.258921	0.818417
Inflammatory Monocytes	NEDD4L	-0.429528	0.256989	0.619275
CD4+ Th17	AC123567.2	-0.401019	0.256672	0.644409
CD4+ Th17	AC106818.2	-0.354787	0.256667	0.644409
STS Epithelial-like	PTPRQ	-1.60008	0.258907	0.511699
CD8+ Activated	PTGR2	-0.400786	0.256665	0.480017
CD4+ Th17	RBM12	-0.261223	0.256664	0.644409
Inflammatory Monocytes	AP001372.2	-0.578956	0.25697	0.619275
M2 APOC1+ APOE+	FOXJ2	-0.377638	0.256968	0.647628
M2 APOC1+ APOE+	DCAF4L1	-0.579893	0.256963	0.647628
CD8+ Activated	AL713852.1	-0.528835	0.256649	0.480017
CD4+ T memory	AACS	-0.376795	0.256644	0.72685
Inflammatory Monocytes	SPTB	-0.585517	0.256956	0.619275
Capillary Venous Endothelial Cells	MID2	-0.443223	0.262249	0.470805
CD4+ T memory	MR1	-0.286949	0.256635	0.72685
Inflammatory Monocytes	GDPD5	-0.518668	0.256944	0.619275
CD8+ GZMK+ Tm	SLC28A3	-0.625627	0.256631	0.543373
CD8+ Activated	CDRT4	-0.382711	0.256626	0.480017
CD4+ Tn	SP1	-0.301912	0.256625	0.653962
DCs CD1c+	FPR2	-0.635367	0.256935	0.957384
CD4+ Tregs	MS4A7	-0.586643	0.256621	0.638135
CD4+ Th17	MIGA2	-0.319089	0.256609	0.644409
NA	TOMM20	-0.356027	0.25692	0.418988
CD4+ T memory	AL139095.4	-0.455053	0.256607	0.72685
STS Epithelial-like	AC092910.3	-0.980628	0.258846	0.511691
STS Mesenchymal-like Contactin+	TMEM159	-0.57203	0.258844	0.743657
DCs AREG+	VPS41	-0.295383	0.256913	0.659182
Inflammatory Monocytes	PPP1R16B	-0.633523	0.256909	0.619275
DCs CD1c+	ZFX	-0.277196	0.256908	0.957384
CD8+ Exhausted	PMEPA1	-0.417247	0.25659	0.396051
NK cells CD56 high	SLC2A1-AS1	-0.456043	0.256589	0.509323
CD8+ Early Activation	DYNLRB2	-0.417581	0.256586	0.620109
CD8+ ISG	MSRA	-0.39491	0.256586	0.510354
CD8+ Early Activation	PRUNE2	-0.458737	0.256577	0.620109
CD36+ CAFs	ISCA2	-0.589815	0.263382	0.992363
Inflammatory Monocytes	AP001528.1	-0.568406	0.256886	0.619275
CD4+ Tfh	COG6	-0.394763	0.256568	0.557237
Pericytes	AGO2	-0.482833	0.262175	0.99256
M2 APOC1+ APOE+	STAT4	-0.603937	0.256873	0.647628
CD4+ Tn	AC024560.5	-0.326557	0.256558	0.653901
JAK2_high_STS	ARHGEF6	-2.50484	0.258793	0.999869
NA	LONRF3	-0.581076	0.256862	0.418978
NA	ESRRA	-0.394856	0.256862	0.418978
NA	TPRG1	-0.827258	0.25686	0.418978
STS CTA high	TUNAR	-1.68779	0.258786	0.818417
CD36+ CAFs	P2RX7	-0.677727	0.263348	0.992363
CD4+ Tregs	THSD7A	-0.618375	0.25654	0.638135
STS Mesenchymal-like Contactin+	PTBP3	-0.445486	0.25878	0.743657
CD4+ Tfh	SNHG9	-0.42897	0.256536	0.557237
STS Mesenchymal-like ECM Remodeling	BLM	-0.939836	0.258776	0.654674
CD4+ Th17	SGSM1	-0.39186	0.256534	0.644409
STS Myofibroblastic	AC021054.1	-0.621205	0.258773	0.987594
M2 APOC1+ APOE+	AC008124.1	-0.474873	0.256841	0.647628
CD8+ Exhausted	AL365361.1	-0.400698	0.256514	0.396014
M2 APOC1+ APOE+	AL139424.3	-0.571242	0.256826	0.647628
CD4+ T memory	DLL1	-0.489805	0.256512	0.72685
CD4+ Stressed	MIR4435-2HG	-0.391768	0.256504	0.483011
STS Epithelial-like	SLC30A8	-1.08741	0.258743	0.511676
STS Mesenchymal-like Contactin+	WDR33	-0.336071	0.25874	0.743657
Inflammatory Monocytes	FIGN	-0.581492	0.256807	0.619275
M2 APOC1+ APOE+	AC016152.1	-0.593897	0.256804	0.647628
NK cells CD56 high	LRRC49	-0.636235	0.256488	0.509296
Inflammatory Monocytes	CCDC71	-0.548717	0.256798	0.619275
CD4+ Tregs	IGSF11	-0.582487	0.256485	0.638135
CD4+ Th17	LINC02603	-0.471398	0.256482	0.644409
CD4+ Tregs	ZNF200	-0.298126	0.256482	0.638135
CD36+ CAFs	DACT1	-0.602311	0.263289	0.992363
JAK2_high_STS	ACSF3	-1.79153	0.258722	0.999869
M2 APOC1+ APOE+	AIFM3	-0.578097	0.256791	0.647628
STS Mesenchymal-like Undiff.	CFAP299	-1.08243	0.258708	0.654694
STS Epithelial-like	AC092287.1	-1.01733	0.258705	0.511676
CD8+ GZMK+ Tm	AC068025.1	-0.648489	0.256462	0.543121
CD4+ Tregs	SNAI3-AS1	-0.323393	0.256459	0.638135
M2 APOC1+ APOE+	CDKL5	-0.435897	0.256771	0.647628
CD4+ Tregs	PARD6A	-0.440872	0.256453	0.638135
STS Myofibroblastic	PDCD6IP	-0.223153	0.258691	0.987594
STS Epithelial-like	AC026316.5	-1.0873	0.258691	0.511676
Capillary Venous Endothelial Cells	CERS2	-0.411503	0.262058	0.470574
Inflammatory Monocytes	C2-AS1	-0.589793	0.25676	0.619275
STS Mesenchymal-like Undiff.	CA11	-1.06982	0.258688	0.654694
M2 APOC1+ APOE+	LINC01827	-0.580099	0.256751	0.647628
CD4+ Tn	CIAPIN1	-0.301062	0.256437	0.653812
STS Immunomodulatory	KDM5B	-0.41595	0.258674	0.999998
STS Myofibroblastic	ZNF213-AS1	-0.466493	0.258673	0.987594
STS Myofibroblastic	MYH15	-1.175	0.258668	0.987594
Immunoregulatroy PMNs	AC011444.1	-0.530423	0.256733	0.414174
Monocytes EREG+	FBXO28	-0.363672	0.256732	0.929151
NK cells CD56 high	ZBTB11-AS1	-0.382623	0.256416	0.509284
STS Mesenchymal-like Contactin+	PSMD2	-0.455474	0.258656	0.743657
Proinflammatory PMNs	CSNK2B	-0.312757	0.256726	0.57589
DCs AREG+	NDUFB8	-0.390183	0.256725	0.659009
CD8+ GZMK+ Tm	SLC36A4	-0.315908	0.25641	0.543087
M2 APOC1+ APOE+	GLOD5	-0.604962	0.256722	0.647628
M2 APOC1+ APOE+	ZNF33A	-0.335756	0.256719	0.647628
CD4+ Tfh	ERGIC2	-0.292153	0.256405	0.557185
STS Myofibroblastic	CHD2	-0.322559	0.258647	0.987594
CD8+ GZMK+ Tm	CSMD1	-0.390799	0.256397	0.543087
CD8+ ISG	PMPCA	-0.323548	0.256395	0.510109
Granulocytes_NIBAN1_TXNIPhi	CHPF2	-0.427737	0.256701	0.459683
STS Mesenchymal-like Undiff.	AC012181.1	-1.12566	0.258629	0.654694
Granulocytes_NIBAN1_TXNIPhi	ARMCX3	-0.360467	0.256698	0.459683
NK cells CD56 high	AFAP1L1	-0.653439	0.256384	0.509284
CD36+ CAFs	SEC22A	-0.548919	0.263188	0.992363
DCs CD1c+	DNAH12	-0.563703	0.25669	0.957384
STS Myofibroblastic	ABCA3	-0.978691	0.258613	0.987594
Immunoregulatroy PMNs	PCAT1	-0.552088	0.256676	0.414127
CD4+ Tn	TMCO4	-0.290189	0.256357	0.653717
M2 APOC1+ APOE+	LRRC8E	-0.583804	0.256667	0.647628
STS Proangiogenic	HP1BP3	-0.627817	0.258596	0.999994
M2 APOC1+ APOE+	ADGRB1	-0.585865	0.256666	0.647628
Macro SELENOP+ SLC40A1+	UNC13D	-0.355902	0.256662	0.42579
CD8+ Stressed	ZNF557	-0.283432	0.256348	0.560994
CD8+ GZMK+ Tm	CEP63	-0.288195	0.256339	0.543087
CD8+ ISG	PRKCB	-0.357332	0.256337	0.510109
STS Immunomodulatory	DENND5B	-0.486817	0.258577	0.999998
Monocytes EREG+	MAP3K4	-0.372093	0.256647	0.929151
STS Proangiogenic	AC145124.1	-2.13633	0.258573	0.999994
CD8+ Activated	AC024257.3	-0.415961	0.256331	0.479674
STS Epithelial-like	FOXN2	-0.355929	0.258573	0.511676
CD4+ Tregs	SEMA6A	-0.456494	0.256331	0.638135
CD4+ Activated	FAM3C	-0.295202	0.256324	0.685256
M2 APOC1+ APOE+	VARS	-0.430611	0.256637	0.647628
CD4+ Tfh	KLHL18	-0.381415	0.256318	0.557185
CD8+ ISG	NCOA7	-0.31283	0.256316	0.510109
CD4+ Tregs	AC079305.3	-0.421665	0.256316	0.638135
Immunoregulatroy PMNs	AHDC1	-0.400336	0.256628	0.414127
CD4+ Tn	CYB5B	-0.264169	0.256309	0.653704
Inflammatory Monocytes	RAB27B	-0.796412	0.25662	0.619275
Inflammatory Monocytes	SCRN2	-0.432583	0.256619	0.619275
CD4+ T memory	RAD51	-0.410583	0.256301	0.72664
CD8+ Stressed	BLOC1S5	-0.293139	0.2563	0.560971
CD8+ ISG	RAPH1	-0.470494	0.256294	0.510109
CD4+ Th17	AL023882.1	-0.437567	0.256291	0.644409
NK cells CD56 high	AC034193.1	-0.379827	0.256283	0.509153
CD4+ Th17	IGLV6-57	-0.65517	0.256281	0.644409
CD36+ CAFs	CCDC170	-0.441735	0.263088	0.992363
Capillary Venous Endothelial Cells	TMEM41A	-0.336959	0.261886	0.470325
Macro SELENOP+ SLC40A1+	ZBTB33	-0.362387	0.256586	0.425707
STS Myofibroblastic	METTL27	-0.98671	0.258509	0.987594
DCs AREG+	SEL1L3	-0.503506	0.256573	0.659009
NA	PLPBP	-0.3641	0.256567	0.418789
CD8+ Activated	RCN2	-0.28328	0.256254	0.479601
CD36+ CAFs	PAQR7	-0.592638	0.263051	0.992363
STS Epithelial-like	ANKRD7	-0.889056	0.258479	0.511597
Immunoregulatroy PMNs	APOBEC3G	-0.389327	0.25655	0.414046
Monocytes EREG+	NFE2L1	-0.378837	0.256548	0.929151
STS CTA high	TREM1	-2.25235	0.258473	0.818417
NK cells CD56 high	ITCH-AS1	-0.445628	0.256217	0.509089
CD4+ Th17	PPM1A	-0.269776	0.256216	0.644409
Inflammatory Monocytes	DIRAS2	-0.595665	0.256528	0.619275
NK cells CD56 high	SKA3	-0.663822	0.256214	0.509089
CD8+ Early Activation	RAB37	-0.310464	0.256209	0.619493
DCs CD1c+	TUBGCP5	-0.430227	0.25652	0.957384
NK cells CD56 high	FAM83A	-0.651297	0.256205	0.509089
JAK2_high_STS	MAZ	-2.04081	0.258445	0.999869
DCs AREG+	KIAA0040	-0.461414	0.256515	0.659009
Granulocytes_NIBAN1_TXNIPhi	PET100	-0.43002	0.256513	0.459505
CD8+ ISG	ZFX	-0.316598	0.256198	0.510049
NK cells CD56 low	NFAT5	-0.446762	0.256198	0.780755
Inflammatory Monocytes	SLC6A8	-0.475903	0.256505	0.619275
CD4+ Tregs	AL392023.2	-0.63194	0.25619	0.638135
Capillary Venous Endothelial Cells	AC093495.1	-0.447246	0.2618	0.47029
STS Myofibroblastic	ZNF594	-0.55682	0.258425	0.987594
M2 APOC1+ APOE+	AP001372.2	-0.582922	0.256485	0.647628
CD36+ CAFs	DCLRE1C	-0.40651	0.262972	0.992363
Capillary Venous Endothelial Cells	RNASET2	-0.470325	0.261765	0.47029
NA	PDSS2	-0.433134	0.256465	0.418698
STS Epithelial-like	OTOF	-1.23906	0.258394	0.511562
Inflammatory Monocytes	PLA2G12B	-0.619926	0.256463	0.619275
Granulocytes_NIBAN1_TXNIPhi	S100A8	-0.989074	0.256463	0.459505
STS Epithelial-like	TMF1	-0.235641	0.258392	0.511562
STS Mesenchymal-like ECM Remodeling	AC019117.1	-1.34272	0.258389	0.654176
CD36+ CAFs	RFTN1	-0.515491	0.262958	0.992363
CD8+ GZMK+ Tm	TMCC1-AS1	-0.632551	0.256142	0.542745
NK cells CD56 low	VAPB	-0.318177	0.256139	0.780755
STS Mesenchymal-like Undiff.	C3orf38	-0.203357	0.258378	0.654341
JAK2_high_STS	MRPL58	-3.17374	0.258378	0.999869
CD8+ Stressed	RARB	-0.477555	0.256131	0.560679
Mastocytes	PRUNE2	-0.457349	0.256438	0.675824
STS Mesenchymal-like Undiff.	LIPE	-0.97411	0.258365	0.654341
CD8+ Early Activation	RASAL1	-0.516947	0.256119	0.619375
CD4+ Th17	NFATC3	-0.349246	0.256117	0.644409
Monocytes EREG+	SKIV2L	-0.480943	0.256428	0.929151
CD4+ T memory	SLF2	-0.285627	0.256114	0.72638
NK cells CD56 high	TTLL7	-0.424254	0.256111	0.509077
CD4+ Th17	RBPMS2	-0.63543	0.256109	0.644409
STS Mesenchymal-like Undiff.	LINC01305	-1.37552	0.258352	0.654341
CD8+ Early Activation	AC036103.1	-0.431204	0.256107	0.619375
CD36+ CAFs	PKN2	-0.411553	0.262919	0.992363
Granulocytes_NIBAN1_TXNIPhi	PTX3	-0.677205	0.256417	0.459505
Inflammatory Monocytes	AC037487.2	-0.512654	0.256417	0.619275
Arterial Endothelial Cells	TTC9	-0.642518	0.261711	0.999833
STS Proangiogenic	ENTPD3	-1.51396	0.25834	0.999994
STS Epithelial-like	ZNF697	-1.16639	0.258339	0.511562
STS Proangiogenic	COA7	-0.67527	0.258336	0.999994
CD4+ Tfh	B4GALT4	-0.374038	0.256087	0.557058
CD36+ CAFs	DDX27	-0.341337	0.262891	0.992363
CD8+ Activated	KAZN	-0.377449	0.256074	0.479441
Inflammatory Monocytes	ATRNL1	-0.566024	0.25638	0.619275
Capillary Venous Endothelial Cells	TSR2	-0.407012	0.26168	0.470269
Granulocytes_NIBAN1_TXNIPhi	SNX17	-0.358102	0.256378	0.459505
Arterial Endothelial Cells	DEGS1	-0.443807	0.261679	0.999833
Proinflammatory PMNs	VEZF1	-0.373066	0.256377	0.575423
CD4+ Tregs	TCTA	-0.278456	0.256057	0.638135
Inflammatory Monocytes	RGS20	-0.565299	0.256362	0.619275
Macro SELENOP+ SLC40A1+	C1orf61	-0.414834	0.256361	0.425463
Capillary Venous Endothelial Cells	BTBD3	-0.36352	0.261662	0.470269
Granulocytes_NIBAN1_TXNIPhi	PHF20L1	-0.410974	0.256358	0.459505
STS Mesenchymal-like Undiff.	AL158071.1	-1.12712	0.258285	0.654341
CD4+ Tn	RPL13A	-0.338161	0.256041	0.65324
STS Immunomodulatory	WDTC1	-0.282932	0.258282	0.999998
CD36+ CAFs	WDFY2	-0.442562	0.262851	0.992363
CD4+ Tregs	DNAJC3	-0.260976	0.25603	0.638135
Inflammatory Monocytes	USP46	-0.385758	0.256332	0.619275
STS Myofibroblastic	LINC01387	-1.0579	0.258262	0.987594
STS Epithelial-like	TOM1L2	-0.440799	0.258259	0.51153
Inflammatory Monocytes	ZNF850	-0.59183	0.256322	0.619275
STS Proangiogenic	APC2	-1.44123	0.258251	0.999994
CD8+ ISG	ISCU	-0.318224	0.256006	0.509868
CD4+ Tregs	AC004083.1	-0.397443	0.256004	0.638135
CD4+ Th17	LHFPL2	-0.454759	0.256	0.644409
Inflammatory Monocytes	KRT8	-0.579073	0.256309	0.619275
Inflammatory Monocytes	CHKB-DT	-0.501558	0.256308	0.619275
CD4+ Th17	BICRA-AS1	-0.430112	0.255989	0.644409
STS Epithelial-like	TUBGCP3	-0.458623	0.25823	0.51153
CD8+ Early Activation	NCF1	-0.348469	0.255982	0.619241
STS Proangiogenic	PIP5K1A	-0.585387	0.258226	0.999994
CD4+ Tregs	RBM20	-0.48885	0.255981	0.638135
CD36+ CAFs	PAXIP1-AS1	-0.529787	0.262792	0.992363
STS Myofibroblastic	MEA1	-0.247928	0.258222	0.987594
Inflammatory Monocytes	TECR	-0.346108	0.256284	0.619275
NA	PIK3CB	-0.490549	0.256283	0.41845
Capillary Venous Endothelial Cells	PEX3	-0.376728	0.261583	0.470269
CD8+ GZMK+ Tm	AL031668.1	-0.413287	0.255967	0.542526
CD4+ Tregs	UCHL1	-0.653879	0.255964	0.638135
CD8+ ISG	CCT7	-0.311166	0.255952	0.509827
CD36+ CAFs	RRBP1	-0.404441	0.262766	0.992363
CD8+ Stressed	TRBV6-2	-0.64304	0.255942	0.560355
Mastocytes	AL592429.2	-0.644265	0.25625	0.675616
Immunoregulatroy PMNs	CREBL2	-0.389124	0.256247	0.413639
Arterial Endothelial Cells	MOCS1	-0.668274	0.261546	0.999833
STS Epithelial-like	RAPGEFL1	-1.15837	0.258173	0.51153
STS CTA high	SP100	-0.923147	0.258172	0.818417
CD8+ Early Activation	LAYN	-0.502669	0.255927	0.619206
CD4+ T memory	SNX32	-0.470745	0.255927	0.72612
CD4+ Stressed	XAB2	-0.366367	0.255923	0.482323
CD4+ Tn	C3orf38	-0.265079	0.255919	0.653037
NK cells CD56 high	CYTH2	-0.258988	0.255915	0.508754
JAK2_high_STS	OTUD6B-AS1	-1.17611	0.258158	0.999869
Pericytes	CHCHD1	-0.355063	0.261527	0.99256
CD4+ Tregs	TRAM2	-0.423429	0.25591	0.638135
Pericytes	DCAF6	-0.527075	0.261522	0.99256
Inflammatory Monocytes	LNP1	-0.586698	0.256219	0.619275
STS Epithelial-like	IGHG2	-1.31972	0.258146	0.51153
Macro SELENOP+ SLC40A1+	SNX21	-0.453761	0.256215	0.425394
Inflammatory Monocytes	CDC16	-0.345788	0.256211	0.619275
CD8+ Early Activation	PAXIP1-AS1	-0.317667	0.255889	0.619206
CD4+ Tfh	RIOK1	-0.332329	0.255889	0.557025
STS CTA high	SAT1	-0.825353	0.25813	0.818417
CD36+ CAFs	GALE	-0.526007	0.262697	0.992363
Capillary Venous Endothelial Cells	CYTH2	-0.389436	0.261495	0.470224
CD4+ Activated	ARAP1	-0.344367	0.255879	0.684624
Immunoregulatroy PMNs	TSPAN9	-0.470558	0.256192	0.413632
CD8+ GZMK+ Tm	MRS2	-0.267374	0.255878	0.542489
CD8+ GZMK+ Tm	ZNF485	-0.646369	0.255861	0.542489
Vascular CAFs	CRYL1	-0.450865	0.262668	0.937977
CD8+ Stressed	AL136038.3	-0.453661	0.255851	0.560355
JAK2_high_STS	HCCS	-2.61074	0.258094	0.999869
Proinflammatory PMNs	WRAP73	-0.427756	0.256159	0.575334
CD4+ Tn	PLTP	-0.48205	0.255846	0.652961
STS Mesenchymal-like ECM Remodeling	CD27	-1.32594	0.258084	0.653693
Capillary Venous Endothelial Cells	ZNF175	-0.569107	0.261453	0.470207
CD4+ Th17	AC008964.1	-0.397218	0.255833	0.644409
CD4+ T memory	RGS7	-0.635942	0.25583	0.72598
Macro SELENOP+ SLC40A1+	HPRT1	-0.324286	0.256142	0.425316
Mastocytes	FLT3	-0.596693	0.256139	0.675492
STS Mesenchymal-like ECM Remodeling	MAP3K10	-0.390108	0.258065	0.653693
STS CTA high	C9orf135	-1.68918	0.258063	0.818417
STS Epithelial-like	SNHG14	-0.554363	0.258059	0.511486
CD4+ T memory	HIST1H4A	-0.46624	0.255811	0.72598
Matrix CAFs	POMC	-0.601416	0.262619	0.999515
Inflammatory Monocytes	BIRC7	-0.558738	0.256115	0.619275
STS Epithelial-like	TET1	-0.749588	0.258042	0.511486
Inflammatory Monocytes	AC087164.1	-0.534937	0.256109	0.619275
Capillary Venous Endothelial Cells	MSTO1	-0.43089	0.261411	0.470192
M2 APOC1+ APOE+	STAP1	-0.604654	0.256106	0.647628
M2 APOC1+ APOE+	SLK	-0.293583	0.256099	0.647628
Granulocytes_NIBAN1_TXNIPhi	DCTN6	-0.380214	0.256099	0.459309
CD8+ ISG	HEBP2	-0.341551	0.255783	0.509624
CD4+ Th17	EHHADH	-0.403994	0.255774	0.644409
Mastocytes	CSKMT	-0.404771	0.256086	0.675492
CD36+ CAFs	KLC2	-0.520272	0.262588	0.992363
DCs AREG+	C15orf39	-0.524112	0.256077	0.658949
CD8+ GZMK+ Tm	SPDYA	-0.523239	0.255759	0.542388
STS Epithelial-like	TMC6	-1.09269	0.257996	0.511479
STS Mesenchymal-like Contactin+	SINHCAF	-1.31232	0.257995	0.743657
STS Epithelial-like	HECW2-AS1	-1.34735	0.257989	0.511479
CD8+ Stressed	KIF26B	-0.473019	0.255742	0.560232
Mastocytes	PGGT1B	-0.317565	0.256043	0.675492
Vascular CAFs	MAZ	-0.366159	0.262543	0.937977
Matrix CAFs	MFN1	-0.55292	0.262537	0.999515
CD8+ Stressed	SLC27A3	-0.338964	0.255719	0.560232
Immunoregulatroy PMNs	EI24	-0.316551	0.256021	0.413437
CD4+ Stressed	FDFT1	-0.315288	0.255695	0.482116
CD8+ GZMK+ Tm	C10orf143	-0.295897	0.255682	0.542299
CD8+ Stressed	ZC3H15	-0.277355	0.255678	0.560232
Monocytes EREG+	AKT2	-0.350303	0.255991	0.929151
CD8+ Early Activation	AC112496.1	-0.493788	0.255676	0.618796
M2 APOC1+ APOE+	LINC01888	-0.583289	0.255989	0.647628
CD4+ Th17	SLC35B4	-0.270311	0.255676	0.644409
STS Mesenchymal-like Undiff.	AC119396.1	-1.23239	0.257916	0.653939
Proinflammatory PMNs	NDFIP1	-0.274869	0.255985	0.575334
Inflammatory Monocytes	ATP1A1-AS1	-0.426417	0.255983	0.619275
NK cells CD56 low	ST13	-0.274423	0.255663	0.779905
DCs CD1c+	PTPRK	-0.568491	0.255976	0.957384
STS Immunomodulatory	CUL7	-0.343614	0.257906	0.999998
Granulocytes_NIBAN1_TXNIPhi	DGCR6L	-0.408779	0.255962	0.459165
STS CTA high	AP000676.5	-1.57985	0.257886	0.818417
JAK2_high_STS	USP22	-1.56587	0.257882	0.999869
Proinflammatory PMNs	CROT	-0.455607	0.25595	0.575334
CD4+ Th17	AC067817.2	-0.436296	0.255635	0.644409
CD8+ GZMK+ Tm	ZNF317	-0.306296	0.255634	0.542299
STS Mesenchymal-like Undiff.	GALNT3	-1.26143	0.257877	0.653937
STS Proangiogenic	ESD	-0.760876	0.257872	0.999994
Capillary Venous Endothelial Cells	ZNF551	-0.436775	0.261245	0.469954
CD8+ GZMK+ Tm	GOLGA6L4	-0.646333	0.255624	0.542299
M2 APOC1+ APOE+	GPX7	-0.540003	0.255936	0.647628
Capillary Venous Endothelial Cells	IL20RB	-0.9226	0.261224	0.469954
NK cells CD56 high	USP30	-0.389554	0.255599	0.508192
NK cells CD56 high	ELMO1-AS1	-0.38895	0.255596	0.508192
CD8+ GZMK+ Tm	PAQR4	-0.467284	0.255595	0.542299
STS Immunomodulatory	EXOC4	-0.547118	0.257838	0.999998
Arterial Endothelial Cells	EDA	-0.970145	0.261193	0.999833
Proinflammatory PMNs	MTHFD1	-0.437573	0.255886	0.575334
CD8+ ISG	SRP19	-0.319542	0.255572	0.509337
JAK2_high_STS	TMTC1	-4.28105	0.257816	0.999869
Immunoregulatroy PMNs	RWDD4	-0.293262	0.255881	0.413268
DCs AREG+	MR1	-0.372826	0.255881	0.658843
STS CTA high	MFSD10	-1.07034	0.257812	0.818417
Capillary Venous Endothelial Cells	SPTY2D1	-0.355064	0.261185	0.469954
CD36+ CAFs	C1orf35	-0.423162	0.262384	0.992363
STS Epithelial-like	PLCXD1	-0.459225	0.257806	0.511304
CD4+ T memory	MRPS30-DT	-0.460461	0.255553	0.725465
NK cells CD56 high	FCN1	-0.648868	0.255545	0.508192
Inflammatory Monocytes	PEMT	-0.386146	0.255858	0.619275
CD4+ Tn	ARRDC3-AS1	-0.37829	0.255544	0.652613
Capillary Venous Endothelial Cells	CAV2	-0.431421	0.261161	0.469954
DCs CD1c+	PIK3R5	-0.577241	0.255847	0.957384
NK cells CD56 high	HECA	-0.29521	0.255533	0.508192
DCs AREG+	NIBAN1	-0.559263	0.255842	0.658843
CD36+ CAFs	MLST8	-0.593217	0.262347	0.992363
M2 TREM2+ SPP1+	MT-CO1	-0.542648	0.255833	0.697937
STS CTA high	MIR205HG	-1.68562	0.257762	0.818417
CD8+ Activated	LINC02193	-0.508178	0.255515	0.478631
Mastocytes	AC005082.1	-0.57105	0.255822	0.675141
STS Mesenchymal-like Undiff.	BDNF	-0.749623	0.257753	0.653718
DCs CD1c+	IQSEC1	-0.391865	0.255819	0.957384
Proinflammatory PMNs	COG3	-0.366697	0.255818	0.575334
Tip Endothelial Cells	B3GNT9	-0.589179	0.261117	0.993277
CD4+ T memory	GLA	-0.309973	0.25549	0.725465
M2 APOC1+ APOE+	LZTS1	-0.570625	0.255795	0.647628
NK cells CD56 low	WARS2	-0.392797	0.255481	0.779818
NA	KCTD5	-0.370813	0.255791	0.417844
CD8+ GZMK+ Tm	TGM1	-0.649957	0.255477	0.542243
STS Mesenchymal-like Undiff.	TNS4	-1.28705	0.257721	0.653718
STS Immunomodulatory	LEO1	-0.303739	0.257719	0.999998
Arterial Endothelial Cells	ATP11B	-0.604261	0.261087	0.999833
CD8+ Early Activation	NEK5	-0.448365	0.255466	0.618582
STS Myofibroblastic	TOB1-AS1	-0.780493	0.257704	0.987594
CD8+ Early Activation	POLR2H	-0.288066	0.255458	0.618582
CD8+ Early Activation	SMARCD2	-0.26419	0.255454	0.618582
STS CTA high	HHLA1	-1.68815	0.257696	0.818417
M2 TREM2+ SPP1+	FAM214A	-0.366572	0.255762	0.69786
Immunoregulatroy PMNs	RAP2A	-0.323781	0.255754	0.413129
STS Epithelial-like	SLC9C2	-1.0202	0.257681	0.511163
CD4+ T memory	PTPRS	-0.424163	0.255434	0.725465
DCs AREG+	TOMM5	-0.361063	0.25574	0.658843
STS Epithelial-like	RNF216	-0.307572	0.257672	0.511163
CD8+ Stressed	RNF25	-0.335526	0.25541	0.559909
STS CTA high	AREG	-2.07588	0.257656	0.818417
STS Myofibroblastic	PRR14	-0.325758	0.257653	0.987594
CD8+ Activated	SLC20A2	-0.331905	0.255404	0.478512
STS Mesenchymal-like ECM Remodeling	TFAP4	-0.468877	0.257648	0.653293
NK cells CD56 high	KIF20B	-0.299256	0.2554	0.508063
CD8+ GZMK+ Tm	AC036103.1	-0.425085	0.255399	0.542229
CD4+ T memory	AC069277.1	-0.661648	0.255398	0.725465
M2 APOC1+ APOE+	SENP8	-0.569026	0.255708	0.647628
CD4+ Tn	AC006581.1	-0.667326	0.255387	0.652447
CD4+ Tn	PUF60	-0.296635	0.255386	0.652447
CD8+ Activated	LAMA2	-0.438273	0.255386	0.478512
CD4+ Tn	BNC2	-0.492973	0.255381	0.652447
NK cells CD56 high	AC004846.1	-0.648897	0.255381	0.508063
CD4+ Tfh	DNAJC8	-0.31534	0.25538	0.556787
Arterial Endothelial Cells	PPIL6	-1.02844	0.261001	0.999833
Arterial Endothelial Cells	KALRN	-0.838391	0.260999	0.999833
DCs CD1c+	YES1	-0.527069	0.255691	0.957384
STS Myofibroblastic	AL049597.2	-1.05052	0.257622	0.987594
NA	TMEM107	-0.590725	0.255688	0.417813
NK cells CD56 low	AL078604.4	-0.565122	0.255372	0.779731
NK cells CD56 high	WDR5	-0.330659	0.255372	0.508063
NK cells CD56 high	SMOC2	-0.717689	0.255366	0.508063
Mastocytes	ACTN1	-0.47967	0.255674	0.674969
STS Epithelial-like	MSH6	-0.310914	0.257604	0.511163
STS Proangiogenic	CNN3	-1.14613	0.257598	0.999994
M2 TREM2+ SPP1+	POLR2A	-0.381745	0.255663	0.697742
NK cells CD56 high	F10	-0.688565	0.255346	0.508063
CD8+ GZMK+ Tm	C15orf39	-0.408575	0.255345	0.54219
STS Mesenchymal-like Undiff.	AC002070.1	-0.998729	0.25759	0.653536
STS Mesenchymal-like Undiff.	SLC4A4	-1.08672	0.257586	0.653536
Proinflammatory PMNs	KPNA6	-0.328449	0.255651	0.575135
Proinflammatory PMNs	ZNF780B	-0.44373	0.255646	0.575135
NK cells CD56 high	Z99758.1	-0.638577	0.25533	0.508063
STS Mesenchymal-like ECM Remodeling	FBXL6	-0.384566	0.257573	0.653262
STS Proangiogenic	ZNF143	-0.643972	0.257567	0.999994
CD8+ Early Activation	ZNF720	-0.269679	0.25532	0.618523
CD4+ Tfh	PLEC	-0.376874	0.255316	0.556787
NK cells CD56 low	LSM2	-0.303205	0.255315	0.779731
CD4+ Activated	LINC00893	-0.314075	0.255315	0.683837
STS Epithelial-like	AC005291.2	-1.47632	0.257561	0.511146
Macro SELENOP+ SLC40A1+	FBLN5	-0.440703	0.255625	0.424717
NK cells CD56 high	TRGV4	-0.630543	0.255311	0.508063
CD4+ Tn	ZNF397	-0.420393	0.25531	0.652447
CD36+ CAFs	NT5DC1	-0.515735	0.26213	0.992363
STS Mesenchymal-like ECM Remodeling	AC129803.1	-1.2229	0.25754	0.653262
CD8+ Activated	MID1	-0.449841	0.255294	0.478512
Inflammatory Monocytes	KCNIP4	-0.561801	0.255606	0.619275
STS Mesenchymal-like ECM Remodeling	PCLAF	-1.05596	0.257538	0.653262
CD4+ Tn	TRMT13	-0.282908	0.25529	0.652447
M2 APOC1+ APOE+	TKTL1	-0.540714	0.255601	0.647628
M2 APOC1+ APOE+	LINC00482	-0.587557	0.255597	0.647628
CD4+ Th17	DUOX1	-0.43667	0.255282	0.643641
CD4+ Stressed	PHPT1	-0.341151	0.255273	0.481777
NK cells CD56 high	HIST2H2BE	-0.426677	0.255271	0.508063
Immunoregulatroy PMNs	LINC02728	-0.462381	0.255581	0.41289
Capillary Venous Endothelial Cells	PRICKLE2	-0.52053	0.260884	0.469545
CD4+ Stressed	TRIM41	-0.346077	0.255262	0.481777
STS Mesenchymal-like ECM Remodeling	NUCB1-AS1	-1.14925	0.257508	0.653262
Immunoregulatroy PMNs	COLGALT2	-0.429119	0.25557	0.41289
CD8+ ISG	PSMA3-AS1	-0.285625	0.255254	0.509034
Monocytes EREG+	JUP	-0.530892	0.255567	0.929151
STS Immunomodulatory	YY1	-0.25091	0.257499	0.999998
Macro SELENOP+ SLC40A1+	PTCD1	-0.375466	0.255559	0.424715
CD8+ Early Activation	IL17RE	-0.651968	0.255243	0.618435
CD4+ T memory	AL009179.1	-0.407017	0.255242	0.725259
CD4+ Tregs	SPAG4	-0.379117	0.255238	0.637194
M2 APOC1+ APOE+	AJ009632.2	-0.587587	0.25555	0.647628
CD4+ Stressed	CAP1	-0.32554	0.255235	0.481777
JAK2_high_STS	ZBTB38	-1.67126	0.257468	0.999869
Inflammatory Monocytes	LINC02068	-0.588751	0.255533	0.619275
STS Immunomodulatory	SH3RF1	-0.528258	0.257456	0.999998
NK cells CD56 high	ACYP1	-0.330484	0.255207	0.508063
CD8+ Early Activation	ZCCHC9	-0.300468	0.255205	0.618435
CD4+ Th17	KDR	-0.67428	0.255203	0.643548
DCs AREG+	PSENEN	-0.30652	0.255516	0.658843
CD4+ Tregs	FASTKD3	-0.375198	0.255201	0.637194
Inflammatory Monocytes	AL355881.1	-0.4286	0.255512	0.619275
STS Proangiogenic	LINC01476	-1.93966	0.257444	0.999994
Inflammatory Monocytes	SLC35F3	-0.565004	0.255504	0.619275
Mastocytes	HIF1A-AS1	-0.584235	0.2555	0.67462
CD8+ Early Activation	CDK2	-0.407639	0.255186	0.618435
CD4+ T memory	PLD3	-0.330267	0.255179	0.725214
NA	NONO	-0.302889	0.255489	0.417655
Mastocytes	AC099489.3	-0.586394	0.255474	0.67462
STS Myofibroblastic	RNF166	-0.395722	0.257402	0.987594
DCs CD1c+	GOSR1	-0.288247	0.255468	0.957384
NA	TMX2	-0.345274	0.255468	0.417655
STS CTA high	MRPS14	-0.59985	0.2574	0.818417
STS Epithelial-like	MMAA	-0.580829	0.257394	0.510874
Immunoregulatroy PMNs	MIIP	-0.339979	0.255454	0.412841
STS Epithelial-like	AL078600.1	-1.56586	0.257387	0.510874
STS Epithelial-like	FAM104A	-0.277123	0.257382	0.510874
CD36+ CAFs	SLC35A1	-0.41713	0.261959	0.992363
Inflammatory Monocytes	ZNF354A	-0.396644	0.255448	0.619275
NK cells CD56 low	MT-ND1	-0.293847	0.25513	0.779731
CD8+ Activated	SLC4A8	-0.359614	0.255129	0.478319
Capillary Venous Endothelial Cells	COMMD9	-0.367165	0.260751	0.469369
Vascular CAFs	VPS35	-0.293856	0.261951	0.937932
DCs CD1c+	AC114781.2	-0.590801	0.255438	0.957384
CD8+ Early Activation	ABCA2	-0.405558	0.25512	0.618433
NK cells CD56 high	DEPDC4	-0.389649	0.255117	0.508063
CD8+ GZMK+ Tm	SIGLEC9	-0.652426	0.255115	0.541853
STS Immunomodulatory	HIST1H2BJ	-0.654388	0.257361	0.999998
Inflammatory Monocytes	AC024909.1	-0.557064	0.255419	0.619275
STS Mesenchymal-like Undiff.	DDX39A	-0.40728	0.257352	0.653471
CD4+ Tregs	STXBP6	-0.628855	0.255104	0.637132
CD8+ Exhausted	POLD4	-0.355398	0.255101	0.394272
NA	FAM135A	-0.487395	0.255411	0.417655
CD4+ Activated	WARS2	-0.385767	0.255096	0.683837
CD36+ CAFs	PMM2	-0.476776	0.261914	0.992363
STS Mesenchymal-like ECM Remodeling	CENPL	-0.371801	0.257333	0.653145
CD8+ GZMK+ Tm	SOBP	-0.479958	0.255084	0.541853
NK cells CD56 low	NDUFA5	-0.297639	0.255081	0.779731
Macro SELENOP+ SLC40A1+	RCCD1	-0.394734	0.25539	0.424585
STS Mesenchymal-like Undiff.	FANCF	-0.402915	0.257321	0.653471
Vascular CAFs	PTCH2	-0.92663	0.261897	0.937932
STS Mesenchymal-like Undiff.	IGSF21	-1.16722	0.257309	0.653471
STS Myofibroblastic	TTC5	-0.280753	0.257308	0.987594
Immunoregulatroy PMNs	AAMDC	-0.321443	0.255373	0.412767
STS Mesenchymal-like ECM Remodeling	PCDH9-AS2	-1.27802	0.257303	0.653145
DCs CD1c+	OTUD7B	-0.616741	0.255368	0.957384
CD36+ CAFs	FBXO16	-1.02766	0.261879	0.992363
STS CTA high	GRAMD1C	-1.54381	0.257301	0.818417
CD4+ Th17	FAR2	-0.342962	0.255053	0.643382
Inflammatory Monocytes	AL109761.1	-0.594201	0.255365	0.619275
NK cells CD56 low	USP25	-0.337279	0.255049	0.779731
NK cells CD56 high	AL606491.1	-0.653328	0.255049	0.508028
STS Mesenchymal-like ECM Remodeling	EPHX3	-1.05497	0.257294	0.653145
CD8+ Early Activation	SLC38A5	-0.436673	0.255046	0.618351
NK cells CD56 high	USP51	-0.422864	0.255045	0.508028
CD36+ CAFs	ADD1	-0.276021	0.261867	0.992363
DCs CD1c+	GAB2	-0.620411	0.255351	0.957384
STS Epithelial-like	NTM	-0.773627	0.257281	0.510826
M2 APOC1+ APOE+	AL353796.2	-0.578201	0.255343	0.647628
NK cells CD56 low	ABCB7	-0.343229	0.255029	0.779731
JAK2_high_STS	ADAT1	-1.7111	0.257276	0.999869
STS Mesenchymal-like Undiff.	AL110292.1	-1.45327	0.257274	0.653471
Mastocytes	APOL2	-0.434747	0.25534	0.674603
Macro SELENOP+ SLC40A1+	TG	-0.669832	0.255332	0.424574
CD8+ ISG	PGK1	-0.276084	0.255016	0.508695
Proinflammatory PMNs	ATP6V0E2	-0.460058	0.255329	0.575135
CD4+ Th17	RNASEH2A	-0.638304	0.255013	0.643382
STS CTA high	ZNF695	-1.49013	0.25726	0.818417
Pericytes	LAMB2	-0.372424	0.260629	0.99256
M2 APOC1+ APOE+	AC110611.1	-0.587922	0.255313	0.647628
CD4+ T memory	HACD4	-0.34566	0.254985	0.724935
CD8+ Activated	TRGV5	-0.6455	0.254983	0.478222
DCs AREG+	COPZ1	-0.310201	0.255289	0.658843
CD8+ Early Activation	PHEX	-0.401866	0.254969	0.618265
CD8+ GZMK+ Tm	PAM16	-0.294139	0.254962	0.541754
NK cells CD56 low	VPS26A	-0.299771	0.254961	0.779731
Granulocytes_NIBAN1_TXNIPhi	GALK1	-0.341971	0.255274	0.458283
Mastocytes	HLA-F	-0.395265	0.255274	0.674603
STS Epithelial-like	TNS4	-1.37028	0.257202	0.510728
CD4+ Tfh	RAB14	-0.320464	0.254954	0.556429
STS CTA high	TAP2	-0.750785	0.257201	0.818417
CD8+ Stressed	ANKRD13A	-0.282657	0.254951	0.559142
Matrix CAFs	TGS1	-0.414813	0.261775	0.999515
CD4+ Tn	TMEM254	-0.356147	0.254945	0.651973
STS Epithelial-like	GATA6	-0.697451	0.257187	0.510728
STS Mesenchymal-like Undiff.	CUX2	-1.21998	0.257182	0.653471
CD4+ Th17	ZBTB47	-0.644765	0.254934	0.643295
STS Mesenchymal-like Undiff.	TMEM101	-0.420007	0.25718	0.653471
DCs CD1c+	CLCN4	-0.570819	0.255244	0.957384
CD4+ Activated	PCNX1	-0.365126	0.254929	0.683695
CD4+ Tregs	SLC35F1	-0.373421	0.254922	0.636824
Immunoregulatroy PMNs	WDSUB1	-0.367625	0.255235	0.412698
CD4+ Th17	FGD2	-0.442251	0.254918	0.643295
Inflammatory Monocytes	RELL2	-0.562173	0.255229	0.619275
STS Mesenchymal-like Undiff.	MGMT	-0.289297	0.257159	0.653471
CD8+ Stressed	TXNL4A	-0.288335	0.254911	0.559135
STS Myofibroblastic	AF165147.1	-1.21141	0.257157	0.987594
CD4+ Stressed	RAB29	-0.340837	0.254908	0.481643
STS Myofibroblastic	COPS5	-0.25766	0.257155	0.987594
CD36+ CAFs	STRN3	-0.548625	0.26173	0.992363
CD4+ Stressed	DERL1	-0.330701	0.254902	0.481643
CD8+ Activated	TTBK2	-0.367038	0.254902	0.47813
CD8+ ISG	ACAT1	-0.333777	0.2549	0.508597
Capillary Venous Endothelial Cells	AC104461.1	-1.11007	0.260525	0.469139
STS Epithelial-like	ZC3HAV1	-0.529676	0.257145	0.510728
CD8+ ISG	AC093865.1	-0.697641	0.254897	0.508597
Mastocytes	AC006449.6	-0.442438	0.255204	0.674603
STS Proangiogenic	LCK	-1.9412	0.257137	0.999994
CD8+ Stressed	AC005264.1	-0.543844	0.254888	0.559135
CD8+ Stressed	ZBTB4	-0.295459	0.254886	0.559135
M2 APOC1+ APOE+	MSH5	-0.430397	0.255194	0.647628
Macro SELENOP+ SLC40A1+	MKKS	-0.331382	0.255194	0.424388
M2 APOC1+ APOE+	AC109597.1	-0.588276	0.255189	0.647628
STS Myofibroblastic	ZMIZ1	-0.446441	0.257122	0.987594
Proinflammatory PMNs	C6orf226	-0.434057	0.255188	0.575135
Pericytes	NUP214	-0.443562	0.260499	0.99256
CD4+ Stressed	ADRM1	-0.309997	0.254872	0.481643
NK cells CD56 high	LRFN2	-0.628168	0.254866	0.507835
NA	ACBD5	-0.377177	0.255167	0.41742
CD8+ Early Activation	PAK3	-0.396282	0.25485	0.618074
NA	GDAP2	-0.37157	0.255164	0.41742
DCs AREG+	DAG1	-0.437039	0.255162	0.658782
STS Myofibroblastic	LINC01638	-1.31042	0.257094	0.987594
CD4+ Activated	PEX3	-0.31439	0.254845	0.683659
NK cells CD56 high	SLCO2B1	-0.684576	0.254843	0.507835
M2 APOC1+ APOE+	AC116407.2	-0.568132	0.255154	0.647628
DCs AREG+	NOC3L	-0.490527	0.255153	0.658782
Inflammatory Monocytes	AP000844.2	-0.594565	0.255152	0.619275
Monocytes EREG+	SRGN	-0.454942	0.255151	0.929151
DCs AREG+	RAB32	-0.384975	0.25515	0.658782
CD36+ CAFs	IL1RAP	-0.592352	0.261659	0.992363
CD8+ Activated	PCGF2	-0.645494	0.254831	0.478056
STS Epithelial-like	ZNF573	-0.403424	0.257078	0.510657
Arterial Endothelial Cells	RPL18	-0.337966	0.260455	0.999833
Immunoregulatroy PMNs	NOL12	-0.321116	0.255142	0.412589
CD8+ Early Activation	PKIA	-0.398897	0.254818	0.618074
CD36+ CAFs	FAIM	-0.474777	0.261642	0.992363
Inflammatory Monocytes	AC019205.1	-0.565266	0.255127	0.619275
CD8+ Activated	CLNK	-0.424047	0.254804	0.478056
CD8+ Early Activation	FAM122C	-0.318615	0.254802	0.618074
CD8+ Activated	NRARP	-0.358011	0.2548	0.478056
DCs CD1c+	NDC80	-0.567153	0.255113	0.957384
CD36+ CAFs	PIGP	-0.393927	0.261626	0.992363
CD4+ T memory	SLC52A2	-0.284459	0.254792	0.724657
STS Epithelial-like	PON1	-1.09013	0.25704	0.510645
CD4+ T memory	AMOTL1	-0.621007	0.254787	0.724657
CD8+ Activated	IGF2	-0.638394	0.254783	0.478056
STS CTA high	RESF1	-1.0403	0.257029	0.818417
STS Mesenchymal-like ECM Remodeling	SMN2	-0.918686	0.25702	0.653013
M2 APOC1+ APOE+	LMTK3	-0.591137	0.255083	0.647628
M2 APOC1+ APOE+	AC012150.1	-0.599241	0.255076	0.647628
STS Epithelial-like	SRSF6	-0.283263	0.257009	0.510645
STS Myofibroblastic	ZNF383	-0.420542	0.257008	0.987594
CD4+ Th17	SLC5A4-AS1	-0.467311	0.254757	0.643062
NK cells CD56 low	TDP2	-0.273741	0.254755	0.779731
STS Proangiogenic	DDX58	-0.843572	0.257	0.999994
Immunoregulatroy PMNs	RPL18	-0.396301	0.255063	0.412527
M2 APOC1+ APOE+	GTSE1	-0.611194	0.255058	0.647628
Inflammatory Monocytes	AC134312.4	-0.595978	0.255056	0.619275
NK cells CD56 low	AP1AR	-0.305528	0.25474	0.779731
DCs CD1c+	MCM3AP	-0.333719	0.255053	0.957384
Arterial Endothelial Cells	BTG1	-0.454557	0.260364	0.999833
Pericytes	WDR7	-0.677174	0.260363	0.99256
CD4+ Th17	PNISR	-0.255215	0.25473	0.643062
Pericytes	COA8	-0.532039	0.260355	0.99256
Inflammatory Monocytes	C1orf127	-0.588954	0.255039	0.619275
STS Proangiogenic	AL590999.1	-2.02058	0.256971	0.999994
CD4+ Th17	AC137894.3	-0.418002	0.254719	0.643062
Granulocytes_NIBAN1_TXNIPhi	ZGPAT	-0.335439	0.25503	0.458045
CD4+ Th17	PCCA-AS1	-0.421515	0.254715	0.643062
CD36+ CAFs	MINDY2	-0.52056	0.261544	0.992363
NK cells CD56 high	TDRKH	-0.386453	0.254714	0.507835
STS Epithelial-like	PASK	-1.02784	0.25696	0.510645
STS Myofibroblastic	HCFC1	-0.259128	0.256958	0.987594
CD4+ Tregs	AL357153.2	-0.396769	0.254708	0.636497
Inflammatory Monocytes	THAP4	-0.365763	0.255015	0.619275
DCs CD1c+	INTS7	-0.403166	0.255007	0.957384
CD4+ Tregs	AC124283.1	-0.440914	0.254692	0.636497
M2 APOC1+ APOE+	AC092338.2	-0.583473	0.254997	0.647628
M2 APOC1+ APOE+	SMIM15-AS1	-0.557908	0.254989	0.647628
CD8+ Activated	ZNF576	-0.319113	0.254673	0.478056
STS Mesenchymal-like ECM Remodeling	GCC2-AS1	-1.21412	0.256918	0.65285
CD4+ Tregs	GPKOW	-0.27162	0.254661	0.636497
STS Mesenchymal-like ECM Remodeling	ARHGEF19	-0.40667	0.256908	0.65285
STS Mesenchymal-like ECM Remodeling	GRK6	-0.459402	0.256904	0.65285
Capillary Venous Endothelial Cells	GRAMD1C	-0.430283	0.260283	0.468822
Arterial Endothelial Cells	ANKIB1	-0.393912	0.260281	0.999833
NK cells CD56 high	ANKRD10-IT1	-0.394696	0.254652	0.507835
CD36+ CAFs	PENK	-1.00641	0.261482	0.992363
JAK2_high_STS	NTN4	-3.5009	0.2569	0.999869
STS Epithelial-like	ARL17A	-0.432366	0.256889	0.510578
STS CTA high	SLC26A11	-0.765659	0.256878	0.818417
CD8+ Activated	CHCHD4	-0.389123	0.254627	0.478056
CD8+ Early Activation	AC009133.3	-0.456464	0.254623	0.61782
NK cells CD56 low	AC090772.2	-0.465363	0.254621	0.779731
CD8+ Exhausted	PELI2	-0.622072	0.254621	0.393811
CD36+ CAFs	CDKN2AIP	-0.462272	0.261444	0.992363
STS Proangiogenic	HLA-DQA1	-2.77094	0.256861	0.999994
STS Proangiogenic	ZNRF2	-0.97781	0.256858	0.999994
STS Mesenchymal-like ECM Remodeling	AL732509.1	-1.02871	0.256858	0.65285
STS Mesenchymal-like Contactin+	ARFGAP3	-0.529173	0.256858	0.743018
CD4+ Tn	GNG10	-0.310341	0.254607	0.651277
CD4+ Tn	GTSF1	-0.50317	0.254603	0.651277
STS Immunomodulatory	GCN1	-0.277089	0.256851	0.999998
Inflammatory Monocytes	BCL9L	-0.411924	0.254915	0.619275
Capillary Venous Endothelial Cells	CNOT6	-0.40018	0.260229	0.468786
NK cells CD56 low	OXR1	-0.314322	0.254595	0.779731
Immunoregulatroy PMNs	SYPL1	-0.312837	0.254907	0.412413
Inflammatory Monocytes	ACSM4	-0.579253	0.254904	0.619275
STS Epithelial-like	MAGEB17	-1.22888	0.256839	0.510536
Capillary Venous Endothelial Cells	C12orf4	-0.326911	0.260216	0.468786
CD8+ GZMK+ Tm	MS4A6A	-0.463195	0.254588	0.541261
CD8+ GZMK+ Tm	COQ5	-0.28524	0.254586	0.541261
CD36+ CAFs	AJAP1	-0.650867	0.261406	0.992363
CD8+ GZMK+ Tm	LINC01503	-0.643998	0.254569	0.541261
JAK2_high_STS	ATP10D	-2.78881	0.256813	0.999869
CD4+ Tn	AL358781.1	-0.449553	0.254562	0.651277
NK cells CD56 high	RRAS	-0.292539	0.254562	0.507789
STS Proangiogenic	CLCN5	-0.630927	0.256801	0.999994
CD8+ Stressed	PABPC4-AS1	-0.469987	0.254548	0.558581
CD4+ T memory	IFIT1	-0.62619	0.254546	0.724498
Inflammatory Monocytes	CNKSR2	-0.583515	0.25486	0.619275
NA	NUFIP1	-0.447877	0.254859	0.417051
CD8+ Exhausted	HNRNPL	-0.343503	0.254544	0.393731
STS Myofibroblastic	HAR1A	-1.13289	0.256792	0.987594
CD8+ Stressed	SNX21	-0.47077	0.254537	0.558581
Macro SELENOP+ SLC40A1+	AC011346.1	-0.507551	0.254846	0.423934
Tip Endothelial Cells	SF3B1	-0.358116	0.260158	0.993277
Immunoregulatroy PMNs	VTI1B	-0.271689	0.254837	0.412341
M2 APOC1+ APOE+	EFHD1	-0.600942	0.254831	0.647628
Matrix CAFs	ZBTB46	-0.560152	0.261347	0.999515
CD8+ Exhausted	EXOSC8	-0.344887	0.254515	0.393731
CD4+ Tfh	SNHG29	-0.293576	0.254512	0.556016
CD8+ Stressed	ULK3	-0.340012	0.254511	0.558581
CD8+ Exhausted	USF3	-0.365111	0.254509	0.393731
STS Immunomodulatory	UTP11	-0.274473	0.256759	0.999998
CD4+ Tn	CUTC	-0.26959	0.254508	0.651277
CD8+ Activated	POGLUT3	-0.288809	0.254507	0.477919
M2 TREM2+ SPP1+	WASHC4	-0.331291	0.254812	0.697499
CD8+ ISG	POLR1D	-0.285769	0.254498	0.508127
Inflammatory Monocytes	ZNF395	-0.416615	0.254811	0.619275
CD8+ GZMK+ Tm	UST	-0.530047	0.254496	0.541261
CD4+ Th17	GRSF1	-0.277373	0.254493	0.642929
Immunoregulatroy PMNs	MCTS1	-0.298205	0.254805	0.41233
CD4+ Tn	PELO	-0.308705	0.25449	0.651277
STS Mesenchymal-like Contactin+	CAMKK2	-0.401385	0.256733	0.743018
STS Proangiogenic	ZC3H7B	-0.656942	0.256731	0.999994
NK cells CD56 low	ASXL2	-0.363865	0.254481	0.779731
CD4+ Tregs	DRC3	-0.446191	0.25448	0.636242
M2 APOC1+ APOE+	BMP4	-0.557273	0.254793	0.647628
CD36+ CAFs	ZNF654	-0.561841	0.261309	0.992363
STS Mesenchymal-like Undiff.	RXRB	-0.332438	0.256727	0.652652
Inflammatory Monocytes	SLC30A2	-0.5935	0.254783	0.619275
STS Epithelial-like	LINC01614	-1.34279	0.256714	0.510465
CD36+ CAFs	HACL1	-0.434943	0.261296	0.992363
CD4+ Tn	PUSL1	-0.441222	0.254459	0.651277
Inflammatory Monocytes	AC007365.1	-0.598312	0.254765	0.619275
CD8+ ISG	DCAF5	-0.346077	0.254451	0.508101
Mastocytes	RAB11FIP4	-0.569717	0.254763	0.673872
CD4+ T memory	CDCA8	-0.452255	0.254448	0.724357
CD4+ Th17	NDST1	-0.646105	0.254448	0.642922
Proinflammatory PMNs	NRAS	-0.329943	0.25476	0.574634
M2 APOC1+ APOE+	SOX2-OT	-0.583799	0.254758	0.647628
CD4+ Stressed	GYG1	-0.347319	0.254442	0.481421
CD8+ GZMK+ Tm	ZNF724	-0.377937	0.254439	0.541248
NK cells CD56 low	C4orf48	-0.333046	0.254438	0.779731
STS CTA high	SERPINA5	-1.89012	0.256685	0.818372
Pericytes	KATNAL2	-0.541036	0.260065	0.99256
CD36+ CAFs	OGDH	-0.478093	0.261258	0.992363
Inflammatory Monocytes	MIR34AHG	-0.522003	0.254736	0.619275
Macro SELENOP+ SLC40A1+	TBC1D25	-0.385283	0.254733	0.423837
Proinflammatory PMNs	PELP1	-0.415104	0.254727	0.574634
Granulocytes_NIBAN1_TXNIPhi	NCOA4	-0.353739	0.254725	0.457648
Inflammatory Monocytes	ORMDL1	-0.340239	0.254724	0.619275
NK cells CD56 high	ALDH1A1	-0.657327	0.254409	0.507551
CD4+ Stressed	G3BP1	-0.27041	0.254409	0.481418
NK cells CD56 high	LXN	-0.281997	0.254408	0.507551
CD4+ T memory	NAB1	-0.329992	0.254407	0.724357
CD4+ Stressed	AC008105.3	-0.299737	0.254405	0.481418
STS Proangiogenic	MYO1C	-0.918974	0.256652	0.999994
STS Mesenchymal-like ECM Remodeling	AL356113.1	-1.27	0.256647	0.652644
Mastocytes	HAUS4	-0.306042	0.254707	0.673832
Macro SELENOP+ SLC40A1+	BORCS6	-0.36188	0.254707	0.423837
CD8+ Activated	C15orf39	-0.3993	0.254391	0.477879
JAK2_high_STS	MYO1C	-2.35103	0.256639	0.999869
Granulocytes_NIBAN1_TXNIPhi	TMPO	-0.415816	0.254699	0.457648
CD4+ Tregs	AC012363.1	-0.430041	0.254378	0.636091
NK cells CD56 high	OLFML2B	-0.46506	0.25437	0.507551
CD8+ GZMK+ Tm	AC025682.1	-0.361387	0.254367	0.541223
CD4+ Tfh	TPGS2	-0.324602	0.254367	0.555886
Capillary Venous Endothelial Cells	CPSF1	-0.316138	0.259994	0.468482
Inflammatory Monocytes	AC008608.2	-0.579277	0.254671	0.619275
Macro SELENOP+ SLC40A1+	GLMN	-0.34985	0.254667	0.423814
NK cells CD56 low	MIR155HG	-0.37231	0.25435	0.779731
CD4+ Activated	ABI3	-0.374282	0.25435	0.683
CD8+ Early Activation	VMAC	-0.302571	0.254345	0.617341
STS Mesenchymal-like ECM Remodeling	MED25	-0.267764	0.256591	0.652636
STS Proangiogenic	AL445426.1	-2.76149	0.256587	0.999994
NK cells CD56 high	AL031428.1	-0.399135	0.254334	0.507551
DCs AREG+	TNFAIP2	-0.431022	0.254648	0.658782
STS Mesenchymal-like ECM Remodeling	LRRC18	-1.48141	0.256579	0.652636
CD8+ ISG	BMPR2	-0.424088	0.254329	0.50805
CD4+ Tfh	CD37	-0.316627	0.254325	0.555886
CD8+ ISG	ICAM3	-0.318245	0.254323	0.50805
Matrix CAFs	ASAH1	-0.376001	0.261156	0.999515
DCs CD1c+	AC099560.1	-0.658596	0.254635	0.957384
NK cells CD56 high	PRC1	-0.364185	0.254321	0.507551
CD8+ Early Activation	TATDN2	-0.27598	0.254319	0.617341
CD4+ Th17	FARP2	-0.325812	0.254313	0.642891
CD8+ GZMK+ Tm	TFB2M	-0.300099	0.25431	0.541201
CD8+ GZMK+ Tm	ARHGEF33	-0.656904	0.25431	0.541201
Arterial Endothelial Cells	SLC35G1	-0.498978	0.25994	0.999833
M2 APOC1+ APOE+	IL6R-AS1	-0.502943	0.254618	0.647628
STS Mesenchymal-like Undiff.	TEN1	-0.479839	0.256553	0.652377
DCs CD1c+	ASB6	-0.467504	0.254616	0.957384
CD4+ Tn	ZNF761	-0.411094	0.254296	0.651277
CD4+ Th17	PRG4	-0.69907	0.254294	0.642891
STS Myofibroblastic	BMT2	-0.520129	0.256544	0.987594
Granulocytes_NIBAN1_TXNIPhi	NIT2	-0.433541	0.254606	0.45754
CD4+ Th17	AC022144.1	-0.545036	0.254292	0.642891
NK cells CD56 high	SMN1	-0.384039	0.254285	0.507551
Immunoregulatroy PMNs	DEGS1	-0.302336	0.254594	0.41211
CD8+ Stressed	STARD7-AS1	-0.329914	0.254279	0.558312
CD8+ GZMK+ Tm	TMEM106A	-0.278912	0.254274	0.541201
Capillary Venous Endothelial Cells	NUP58	-0.392174	0.259898	0.468369
CD4+ Tregs	CBARP	-0.466312	0.254265	0.636019
NK cells CD56 high	PARD6B	-0.309997	0.254262	0.507551
CD4+ Tn	LINC02580	-0.453182	0.254262	0.651277
STS Mesenchymal-like Contactin+	HSPG2	-0.767561	0.256512	0.743018
NK cells CD56 high	CCDC34	-0.340605	0.254252	0.507551
Proinflammatory PMNs	TM2D1	-0.299753	0.254566	0.574634
CD4+ Th17	GNL1	-0.274309	0.25425	0.642891
Capillary Venous Endothelial Cells	SP140L	-0.389522	0.25988	0.468369
STS Proangiogenic	PIGS	-0.685366	0.256496	0.999994
STS Epithelial-like	NCOA3	-0.392504	0.256491	0.51008
Mastocytes	FAM120B	-0.384952	0.254554	0.673744
Inflammatory Monocytes	AC084262.2	-0.560742	0.25455	0.619275
Inflammatory Monocytes	PPP1R14C	-0.609965	0.254538	0.619275
CD8+ Activated	IL6	-0.480123	0.254222	0.47762
Proinflammatory PMNs	ZNHIT3	-0.338484	0.254535	0.574634
Monocytes EREG+	NRDC	-0.322135	0.254531	0.929151
Immunoregulatroy PMNs	SNRPC	-0.351246	0.25453	0.412048
STS Myofibroblastic	DDHD2	-0.30624	0.256465	0.987594
STS Immunomodulatory	NACA2	-1.25859	0.256464	0.999998
Immunoregulatroy PMNs	SCRN2	-0.413703	0.254527	0.412048
CD4+ Tregs	SPATA6L	-0.385223	0.254213	0.635992
M2 APOC1+ APOE+	PPIAL4G	-0.566786	0.25452	0.647628
CD8+ Stressed	SYNC	-0.313529	0.254203	0.558227
STS Epithelial-like	SMAD1	-0.382	0.256442	0.510042
Immunoregulatroy PMNs	AC009779.5	-0.612086	0.254505	0.412048
STS Mesenchymal-like ECM Remodeling	HDAC9	-0.925326	0.256439	0.652636
CD36+ CAFs	CCDC149	-0.449762	0.261022	0.992363
NK cells CD56 high	BLZF1	-0.283855	0.254185	0.507551
STS Mesenchymal-like Contactin+	JMY	-0.425892	0.256436	0.743018
CD4+ Th17	MARCO	-0.670772	0.254182	0.642891
CD4+ Tn	ZRANB2-AS2	-0.452816	0.254178	0.651277
CD4+ T memory	N4BP2L2-IT2	-0.417941	0.254178	0.724263
Inflammatory Monocytes	C5orf47	-0.613997	0.254489	0.619275
Pericytes	MAP2K3	-0.548647	0.259803	0.99256
Inflammatory Monocytes	LRRC8C-DT	-0.477279	0.254482	0.619275
NK cells CD56 high	SNTA1	-0.354739	0.254166	0.507551
M2 TREM2+ SPP1+	NSMAF	-0.422413	0.254475	0.697499
Inflammatory Monocytes	AC008115.2	-0.595926	0.254475	0.619275
NK cells CD56 high	RPAP1	-0.38683	0.254157	0.507551
Immunoregulatroy PMNs	SLC35E2A	-0.506545	0.254469	0.412048
CD8+ Early Activation	AL022069.1	-0.460308	0.254152	0.617071
NA	PRMT2	-0.294802	0.254467	0.416525
STS CTA high	RXRG	-2.06785	0.256401	0.817918
CD8+ ISG	RNF181	-0.370661	0.254145	0.507933
M2 TREM2+ SPP1+	SCAF8	-0.376706	0.254452	0.697499
Vascular CAFs	PDAP1	-0.323335	0.260966	0.936422
M2 APOC1+ APOE+	AL592071.1	-0.587247	0.254436	0.647628
NK cells CD56 low	MTMR1	-0.337381	0.25412	0.779731
Immunoregulatroy PMNs	CERS2	-0.309394	0.254433	0.412048
CD4+ Tn	MBLAC1	-0.418262	0.254118	0.651277
STS CTA high	HTATIP2	-0.712227	0.256369	0.817918
CD4+ Tregs	ZSCAN20	-0.603463	0.254116	0.635855
STS Mesenchymal-like Contactin+	PDCD4	-0.409534	0.256363	0.743018
NK cells CD56 low	PCMTD1	-0.284046	0.25411	0.779731
CD4+ T memory	IL33	-0.638684	0.254108	0.724263
CD4+ Tfh	KLHL8	-0.42685	0.254106	0.555608
STS Proangiogenic	TDRD7	-0.906406	0.256356	0.999994
Mastocytes	MAPK14	-0.420678	0.254419	0.673615
Macro SELENOP+ SLC40A1+	GFPT2	-0.478669	0.254418	0.423486
CD8+ GZMK+ Tm	RAC3	-0.648222	0.254103	0.540986
CD8+ GZMK+ Tm	KANSL1L	-0.381095	0.254101	0.540986
CD4+ Tregs	WDFY4	-0.643833	0.254096	0.635855
CD8+ GZMK+ Tm	ERAP1	-0.285682	0.254091	0.540986
CD4+ Activated	CD200R1	-0.416131	0.254091	0.6826
Matrix CAFs	GHITM	-0.324105	0.260926	0.999515
CD4+ Tregs	CA1	-0.618128	0.254084	0.635855
CD8+ ISG	RPL36A	-0.348998	0.254077	0.507888
CD4+ Th17	SEC61A2	-0.362117	0.254073	0.642891
Immunoregulatroy PMNs	ZNF346	-0.446301	0.254372	0.411997
STS Immunomodulatory	CHD4	-0.283447	0.256307	0.999998
STS Myofibroblastic	DNMT3B	-1.09611	0.256304	0.987594
CD4+ Tn	Z97192.3	-0.453434	0.254048	0.651277
DCs CD1c+	PDGFC	-0.429078	0.254362	0.957384
NK cells CD56 high	PAX8-AS1	-0.354203	0.254044	0.507551
CD8+ Activated	ST3GAL6	-0.633938	0.254043	0.477401
CD4+ Th17	GGT7	-0.313102	0.254042	0.642891
Inflammatory Monocytes	PART1	-0.624943	0.254353	0.619275
Immunoregulatroy PMNs	USP46	-0.370096	0.254347	0.411997
CD8+ Activated	UBR7	-0.282582	0.254032	0.477401
Proinflammatory PMNs	CS	-0.370677	0.254337	0.574634
CD8+ Activated	HTR2B	-0.462946	0.254021	0.477401
CD8+ Activated	PACRGL	-0.300428	0.254019	0.477401
CD8+ ISG	RAP1GAP2	-0.575689	0.254012	0.507824
M2 TREM2+ SPP1+	ACSL4	-0.400449	0.254326	0.697499
STS Proangiogenic	ANKRD55	-1.53715	0.25626	0.999994
CD4+ Th17	AC011455.6	-0.637416	0.254005	0.642891
STS CTA high	AC005837.4	-1.46498	0.256256	0.817918
NA	RSRC2	-0.316155	0.254318	0.416324
DCs CD1c+	LINC01344	-0.696366	0.254316	0.957384
STS Mesenchymal-like Contactin+	UBTD1	-0.647241	0.25625	0.743018
CD4+ T memory	CCDC34	-0.353017	0.253994	0.724263
STS Epithelial-like	IGHA2	-1.23648	0.256241	0.509701
NK cells CD56 low	ANKRD17	-0.421693	0.253989	0.779731
Inflammatory Monocytes	AC116362.1	-0.574105	0.2543	0.619275
DCs CD1c+	TCERG1	-0.313329	0.254296	0.957384
Inflammatory Monocytes	B4GALNT3	-0.595857	0.254295	0.619275
CD4+ Activated	DUSP11	-0.280402	0.253975	0.682596
STS CTA high	SLC15A4	-0.757965	0.256226	0.817918
JAK2_high_STS	TSTA3	-2.71369	0.256225	0.999869
Immunoregulatroy PMNs	BRIP1	-0.514858	0.25427	0.411954
CD4+ Tregs	AC067945.4	-0.553829	0.253954	0.635761
CD8+ Activated	RBMS3	-0.513625	0.25395	0.477401
CD8+ Activated	SH3PXD2B	-0.452626	0.253948	0.477401
CD8+ GZMK+ Tm	LINC01644	-0.661919	0.253947	0.540986
CD8+ Activated	TNFAIP2	-0.414387	0.253946	0.477401
M2 APOC1+ APOE+	TUBE1	-0.504775	0.254259	0.647628
STS CTA high	VAMP2	-0.815822	0.256195	0.817918
CD4+ Tregs	KLHL11	-0.283018	0.253938	0.635761
STS Epithelial-like	LINC00377	-1.37348	0.256188	0.509655
Capillary Venous Endothelial Cells	STX6	-0.409984	0.259571	0.4679
CD4+ Th17	SSC5D	-0.641298	0.25393	0.642891
CD8+ Early Activation	L3MBTL2	-0.300102	0.253929	0.616627
NK cells CD56 low	BICD1	-0.404181	0.253926	0.779731
CD36+ CAFs	UBE2E1	-0.382806	0.260761	0.992363
Granulocytes_NIBAN1_TXNIPhi	MAEA	-0.400261	0.254235	0.457274
NK cells CD56 high	SEMA3C	-0.607285	0.253919	0.507458
Capillary Venous Endothelial Cells	AGAP3	-0.364375	0.259552	0.4679
STS Epithelial-like	HNRNPH1	-0.274456	0.256162	0.509655
Mastocytes	PRDM2	-0.341824	0.254219	0.673303
M2 APOC1+ APOE+	CDR2L	-0.548733	0.254216	0.647628
Granulocytes_NIBAN1_TXNIPhi	TLNRD1	-0.41945	0.254216	0.457274
CD8+ GZMK+ Tm	GK-AS1	-0.479633	0.253894	0.540986
STS Mesenchymal-like ECM Remodeling	HLX-AS1	-0.810539	0.256142	0.652419
CD4+ T memory	AC021054.1	-0.331378	0.25389	0.724123
DCs CD1c+	ZNF540	-0.596715	0.254201	0.957384
STS Immunomodulatory	MTM1	-0.482006	0.256138	0.999998
CD4+ Tfh	ZNF22	-0.351217	0.253886	0.555367
DCs CD1c+	TNRC6B	-0.369974	0.254197	0.957384
Macro SELENOP+ SLC40A1+	RPARP-AS1	-0.460904	0.254194	0.423243
CD8+ GZMK+ Tm	DACT3-AS1	-0.636867	0.253878	0.540986
Immunoregulatroy PMNs	COA7	-0.407428	0.254188	0.411861
STS CTA high	B3GALT5	-1.6797	0.256125	0.817918
STS Epithelial-like	TIAM2	-0.638968	0.256124	0.509644
CD4+ T memory	PTPRG	-0.505009	0.253865	0.724123
CD4+ Th17	C15orf48	-0.420006	0.253863	0.642891
CD4+ Stressed	APIP	-0.337588	0.253863	0.480963
JAK2_high_STS	ZNF302	-1.96332	0.256102	0.999869
STS Mesenchymal-like Contactin+	NPC2	-0.54379	0.256102	0.743018
Inflammatory Monocytes	RRNAD1	-0.364111	0.254162	0.619275
STS Mesenchymal-like ECM Remodeling	EFCAB5	-1.09268	0.256097	0.6524
CD36+ CAFs	KIAA0513	-0.526001	0.260674	0.992363
CD36+ CAFs	KCNS3	-0.669711	0.260655	0.992363
Pericytes	SKI	-0.435348	0.259448	0.99256
CD8+ GZMK+ Tm	MMAA	-0.363348	0.25381	0.540969
CD4+ Th17	GALNT15	-0.649229	0.253804	0.642891
JAK2_high_STS	BIVM	-2.14683	0.25605	0.999869
CD8+ Activated	POLR1B	-0.32349	0.253798	0.477401
M2 APOC1+ APOE+	AC009899.1	-0.59328	0.254107	0.647628
CD4+ T memory	MGAM	-0.627826	0.253791	0.72411
CD4+ Th17	PKD1L3	-0.400002	0.25379	0.642891
Immunoregulatroy PMNs	LIG3	-0.367366	0.2541	0.411842
STS CTA high	RGPD2	-1.86272	0.256038	0.817918
CD8+ Exhausted	ECHDC1	-0.318906	0.253781	0.393071
Immunoregulatroy PMNs	ST20-AS1	-0.5513	0.254091	0.411842
CD4+ Th17	WDR24	-0.428621	0.253772	0.642891
CD8+ GZMK+ Tm	AL096677.1	-0.474571	0.25377	0.540959
CD4+ Activated	ACBD5	-0.281497	0.25377	0.682219
JAK2_high_STS	DECR1	-1.10009	0.256014	0.999869
STS Mesenchymal-like ECM Remodeling	LINC01098	-1.1607	0.256009	0.652273
STS Epithelial-like	TMEM135	-0.603611	0.256008	0.509472
STS Epithelial-like	GLI3	-0.476521	0.256005	0.509472
STS Mesenchymal-like Undiff.	SENP8	-0.493904	0.256001	0.651289
CD4+ Activated	CTNNA3	-0.421122	0.253747	0.682219
STS Myofibroblastic	TGM1	-1.32185	0.255997	0.987594
CD8+ ISG	XKR6	-0.603317	0.253742	0.507617
CD8+ Early Activation	ZNF365	-0.447292	0.253738	0.616361
CD8+ GZMK+ Tm	ZNF577	-0.415847	0.253732	0.540954
Capillary Venous Endothelial Cells	B3GNTL1	-0.499379	0.259364	0.467706
CD4+ Th17	CHN1	-0.394944	0.253726	0.642891
Granulocytes_NIBAN1_TXNIPhi	MAP3K2	-0.333759	0.254037	0.457165
Mastocytes	RECQL5	-0.442008	0.254035	0.67306
CD4+ Stressed	NONO	-0.252651	0.253714	0.480821
Inflammatory Monocytes	ITIH5	-0.552233	0.254028	0.619275
STS Epithelial-like	AC003092.1	-1.27025	0.255965	0.509472
CD4+ Th17	OVCH1	-0.637668	0.253711	0.642891
STS Mesenchymal-like Undiff.	AL096865.1	-1.37091	0.255963	0.651287
STS Epithelial-like	IGLV1-40	-1.30608	0.255961	0.509472
CD8+ Early Activation	TSPAN9	-0.481398	0.253708	0.616361
Arterial Endothelial Cells	CALR	-0.369739	0.259342	0.999833
STS Epithelial-like	ZNF134	-0.357116	0.255948	0.509472
STS Epithelial-like	FRMD5	-0.979684	0.255947	0.509472
Granulocytes_NIBAN1_TXNIPhi	NDUFB9	-0.350298	0.254006	0.457165
JAK2_high_STS	CYSTM1	-4.3721	0.255942	0.999869
Granulocytes_NIBAN1_TXNIPhi	NDRG1	-0.422151	0.254002	0.457165
CD4+ Activated	FLI1	-0.326803	0.253683	0.682219
STS Mesenchymal-like Undiff.	SPIN4	-1.07192	0.255931	0.651287
Immunoregulatroy PMNs	CLEC17A	-0.555639	0.253986	0.411739
CD8+ Exhausted	FAM241A	-0.418652	0.253666	0.392933
Arterial Endothelial Cells	ECM2	-0.776621	0.259296	0.999833
STS Proangiogenic	TCTE1	-1.4882	0.255911	0.999994
Macro SELENOP+ SLC40A1+	PPP1R16A	-0.426277	0.253972	0.422969
Proinflammatory PMNs	POLR2M	-0.468592	0.253966	0.574634
NK cells CD56 high	AFMID	-0.391374	0.253651	0.507101
CD8+ Exhausted	TTBK2	-0.471909	0.253642	0.392933
NK cells CD56 high	AC090192.2	-0.65364	0.25364	0.507101
Inflammatory Monocytes	ZBTB46	-0.511092	0.253952	0.619275
M2 APOC1+ APOE+	UBASH3B	-0.554333	0.253948	0.647628
CD36+ CAFs	GAL3ST4	-0.546799	0.260464	0.992363
CD4+ Tregs	ULK2	-0.310857	0.253616	0.63523
NK cells CD56 low	TESC	-0.328998	0.253615	0.779731
STS Mesenchymal-like ECM Remodeling	NGB	-1.22223	0.255864	0.652097
M2 APOC1+ APOE+	QRICH1	-0.334397	0.253924	0.647628
STS Epithelial-like	CNGA1	-1.24553	0.255855	0.509472
CD4+ Stressed	EIF4G2	-0.282965	0.253597	0.480779
Capillary Venous Endothelial Cells	BABAM1	-0.370145	0.259233	0.46753
STS Mesenchymal-like Contactin+	TIMP2	-0.563247	0.255842	0.743018
NK cells CD56 high	TMEM173	-0.346597	0.253586	0.507101
NK cells CD56 high	AL391069.2	-0.633369	0.25358	0.507101
Tip Endothelial Cells	ZNF765	-0.517393	0.259218	0.993277
Inflammatory Monocytes	AP4S1	-0.361214	0.25389	0.619275
CD4+ Tregs	PCED1A	-0.404449	0.253574	0.63523
CD8+ Activated	UCK1	-0.401269	0.25357	0.477161
CD4+ T memory	ARHGAP21	-0.342378	0.253569	0.72394
CD36+ CAFs	PRELP	-0.794599	0.260398	0.992363
Immunoregulatroy PMNs	UNC93B1	-0.416478	0.253869	0.41159
CD8+ Stressed	CCDC80	-0.571207	0.253554	0.557204
CD4+ Tfh	OGFOD1	-0.297195	0.253552	0.554875
CD4+ Tfh	COPB1	-0.288502	0.253552	0.554875
NA	TMEM170B	-0.444853	0.253865	0.415831
CD4+ Th17	SCPEP1	-0.296008	0.25355	0.642891
STS Epithelial-like	PLK2	-0.469094	0.255799	0.509472
JAK2_high_STS	EXOG	-2.11287	0.255797	0.999869
CD8+ Stressed	ZNF287	-0.440513	0.253538	0.557204
STS Myofibroblastic	ABHD15	-0.701827	0.25579	0.987594
CD4+ Th17	SPATA32	-0.405803	0.253531	0.642891
STS Epithelial-like	ZSCAN30	-0.429904	0.255781	0.509472
DCs CD1c+	HERC4	-0.40629	0.253838	0.957384
Tip Endothelial Cells	SELENON	-0.45077	0.259157	0.993277
STS Mesenchymal-like Contactin+	WWP1	-0.666113	0.255771	0.743018
CD8+ GZMK+ Tm	MAP3K9	-0.350409	0.253517	0.540571
Immunoregulatroy PMNs	MYOM2	-0.522406	0.253829	0.41159
CD4+ Tregs	MTRNR2L3	-0.452106	0.253512	0.635178
STS CTA high	KDM5A	-0.593117	0.255762	0.817918
M2 APOC1+ APOE+	USP35	-0.541494	0.25382	0.647628
STS Mesenchymal-like ECM Remodeling	CERS5	-0.237859	0.255757	0.651919
CD8+ Early Activation	ZBTB11-AS1	-0.401301	0.253503	0.615985
Tip Endothelial Cells	GLCCI1	-0.703376	0.259139	0.993277
CD36+ CAFs	FAM114A2	-0.450923	0.260341	0.992363
CD8+ Activated	IL19	-0.418192	0.253496	0.477161
CD4+ Stressed	HMOX1	-0.466879	0.253491	0.480638
CD4+ Activated	ZNF655	-0.288175	0.253491	0.681952
Proinflammatory PMNs	FAIM	-0.549911	0.253804	0.574634
Inflammatory Monocytes	C17orf97	-0.590114	0.253801	0.619275
Capillary Venous Endothelial Cells	EIF4E2	-0.420031	0.259126	0.467457
CD8+ GZMK+ Tm	AC103876.1	-0.459506	0.253486	0.540571
CD8+ GZMK+ Tm	KALRN	-0.378239	0.253476	0.540571
CD8+ GZMK+ Tm	EYA2	-0.63806	0.253474	0.540571
Capillary Venous Endothelial Cells	STIP1	-0.444504	0.259107	0.467457
Inflammatory Monocytes	LINC01358	-0.570367	0.253781	0.619275
CD8+ Activated	TRIT1	-0.440917	0.253466	0.477161
CD8+ Stressed	LINC02693	-0.44454	0.253465	0.557169
JAK2_high_STS	TBC1D22A	-3.35237	0.255716	0.999869
CD36+ CAFs	AL136114.1	-1.15007	0.260305	0.992363
CD36+ CAFs	DHRS7B	-0.347648	0.260304	0.992363
STS Epithelial-like	DGUOK-AS1	-1.14847	0.255712	0.509472
Mastocytes	HSD17B7	-0.391001	0.253769	0.672658
STS Proangiogenic	AL135978.2	-1.38837	0.255707	0.999994
STS Epithelial-like	ADGRG3	-1.28907	0.255701	0.509472
STS Proangiogenic	BTK	-1.8289	0.255698	0.999994
STS Epithelial-like	BRSK1	-1.10114	0.255697	0.509472
CD8+ GZMK+ Tm	SIGLEC7	-0.654037	0.253443	0.540571
Mastocytes	PAQR4	-0.471071	0.253756	0.672658
Arterial Endothelial Cells	HSPH1	-0.516664	0.259081	0.999833
CD4+ Th17	HAGHL	-0.450766	0.253439	0.642891
CD8+ Activated	CERCAM	-0.476379	0.253439	0.477161
Mastocytes	AL590064.1	-0.5652	0.253753	0.672658
CD8+ Stressed	ZNF714	-0.344594	0.253438	0.557169
CD4+ T memory	AC006042.2	-0.440467	0.253438	0.723917
CD4+ Tn	CD36	-0.513352	0.253432	0.649962
STS Epithelial-like	ZNF441	-0.629014	0.255684	0.509472
NK cells CD56 low	NIFK-AS1	-0.306901	0.253429	0.779731
Inflammatory Monocytes	C4orf48	-0.370991	0.253739	0.619275
NK cells CD56 high	SNAPIN	-0.28946	0.253422	0.50691
NA	INTS1	-0.416737	0.253728	0.415649
Inflammatory Monocytes	DSEL	-0.522243	0.253724	0.619275
CD4+ Tregs	AC111170.1	-0.449418	0.253409	0.635025
CD4+ Tn	TRBC2	-0.368592	0.253408	0.649962
DCs AREG+	NOP2	-0.435261	0.253723	0.658491
CD8+ Stressed	MIDN	-0.30386	0.253407	0.557169
Immunoregulatroy PMNs	AC011445.2	-0.551618	0.25372	0.411552
STS Myofibroblastic	PDIK1L	-0.40425	0.255659	0.987594
Immunoregulatroy PMNs	MSH4	-0.511735	0.253714	0.411552
Inflammatory Monocytes	SLC46A3	-0.357186	0.253706	0.619275
Inflammatory Monocytes	AC090607.1	-0.576103	0.253704	0.619275
CD4+ Tregs	PSKH1	-0.402027	0.253389	0.635025
CD8+ ISG	MTA2	-0.368261	0.253387	0.507307
CD4+ Stressed	ACADVL	-0.33786	0.253386	0.480581
M2 APOC1+ APOE+	LY6G6C	-0.606903	0.253696	0.647628
CD4+ Tregs	MPST	-0.319621	0.253379	0.635025
STS Mesenchymal-like ECM Remodeling	PTPRQ	-1.49492	0.255632	0.651697
STS Mesenchymal-like Undiff.	MOSPD3	-0.361192	0.255629	0.650822
CD8+ Stressed	CPE	-0.643612	0.253374	0.557169
STS Epithelial-like	ZNRF3	-0.475413	0.255626	0.509472
CD4+ Tfh	HIST1H1E	-0.333067	0.253372	0.554875
Proinflammatory PMNs	PAXBP1-AS1	-0.529611	0.253686	0.574634
Capillary Venous Endothelial Cells	NOL10	-0.45755	0.259011	0.46737
NK cells CD56 low	LRRC37B	-0.371681	0.253371	0.779731
STS Epithelial-like	LINC02519	-1.28333	0.25562	0.509472
STS Mesenchymal-like ECM Remodeling	C8orf58	-0.396201	0.25561	0.651697
CD8+ GZMK+ Tm	ANKRD50	-0.643081	0.253356	0.540571
STS Epithelial-like	PPT2	-0.405561	0.255607	0.509472
NK cells CD56 high	AC006441.1	-0.640862	0.25335	0.506834
DCs AREG+	SPTBN1	-0.46259	0.253665	0.658491
M2 APOC1+ APOE+	AL356215.1	-0.579249	0.253662	0.647628
STS Proangiogenic	SLC44A4	-1.61612	0.2556	0.999994
STS Epithelial-like	CCDC36	-0.731091	0.255596	0.509472
CD4+ Stressed	EML4	-0.334643	0.25334	0.480581
CD36+ CAFs	TMEM106A	-0.529985	0.260185	0.992363
Inflammatory Monocytes	MOCOS	-0.598016	0.253654	0.619275
CD36+ CAFs	EXOSC7	-0.427837	0.260182	0.992363
CD4+ Tregs	CXorf65	-0.373598	0.253334	0.635025
CD4+ T memory	AC004917.1	-0.635413	0.253326	0.723871
CD4+ Tn	AC079807.1	-0.471324	0.253324	0.649962
NK cells CD56 low	CAPRIN1	-0.263735	0.253323	0.779731
NK cells CD56 low	PRRC2B	-0.28168	0.253317	0.779731
STS Immunomodulatory	QKI	-0.389642	0.255569	0.999998
CD4+ Th17	AC027243.3	-0.420131	0.253315	0.642834
CD4+ Th17	NABP2	-0.306909	0.253313	0.642834
STS Mesenchymal-like ECM Remodeling	ZNF90	-0.740509	0.255562	0.651697
CD36+ CAFs	GSTZ1	-0.477889	0.260154	0.992363
STS Proangiogenic	RASA1	-0.877177	0.255558	0.999994
NK cells CD56 high	AL136115.2	-0.383426	0.253303	0.506806
Inflammatory Monocytes	CCDC7	-0.430011	0.253611	0.619275
CD4+ Th17	DPAGT1	-0.423648	0.253295	0.642834
DCs CD1c+	AP000640.2	-0.596919	0.253607	0.957384
CD8+ Stressed	LIMCH1	-0.648804	0.25329	0.557169
Capillary Venous Endothelial Cells	SLC25A29	-0.396652	0.258926	0.467276
NK cells CD56 high	AL080276.2	-0.375517	0.253284	0.506806
CD4+ Activated	SH3GLB1	-0.273438	0.25328	0.681668
Inflammatory Monocytes	ADAMTSL3	-0.565264	0.253591	0.619275
Mastocytes	MTMR3	-0.511705	0.25359	0.67251
M2 APOC1+ APOE+	CEP192	-0.368142	0.25359	0.647628
Proinflammatory PMNs	LRRC40	-0.46636	0.253588	0.574634
M2 APOC1+ APOE+	FP236383.3	-0.653388	0.253588	0.647628
DCs AREG+	MIF	-0.409972	0.253588	0.658491
Matrix CAFs	DNAJC24	-0.443018	0.260114	0.999515
STS Epithelial-like	MRM1	-0.529938	0.255521	0.509472
CD8+ Early Activation	PAK1	-0.386472	0.253264	0.615503
CD4+ T memory	CLBA1	-0.409912	0.253263	0.723827
CD4+ Tregs	CNRIP1	-0.655245	0.253263	0.635025
Inflammatory Monocytes	PXDN	-0.590757	0.253574	0.619275
STS Mesenchymal-like Undiff.	LINC01611	-1.0684	0.255511	0.650618
CD4+ Tregs	NCS1	-0.515346	0.253256	0.635025
NA	KIAA1109	-0.317632	0.253562	0.415419
CD8+ Activated	SAXO2	-0.620693	0.253248	0.477026
Pericytes	CENPS	-0.591136	0.258885	0.99256
STS Proangiogenic	KLHDC9	-2.2771	0.255491	0.999994
STS Epithelial-like	PPFIA1	-0.264041	0.25549	0.509472
Mastocytes	NOTCH4	-0.547359	0.253543	0.672494
STS CTA high	IFITM3	-1.01214	0.255481	0.817255
CD4+ Tregs	AC011444.1	-0.451816	0.253226	0.635025
STS Proangiogenic	ATP6V1A	-0.764465	0.255475	0.999994
Tip Endothelial Cells	EMP1	-0.396001	0.258861	0.993277
CD4+ Tregs	CXCL3	-0.431131	0.253209	0.635025
CD4+ Stressed	DAZAP1	-0.290586	0.253209	0.480556
M2 APOC1+ APOE+	LRRC39	-0.571952	0.25352	0.647628
Arterial Endothelial Cells	IMPDH2	-0.595779	0.258846	0.999833
M2 APOC1+ APOE+	AC012181.1	-0.498137	0.253513	0.647628
NK cells CD56 high	ACOX3	-0.313659	0.253196	0.506724
CD4+ Tregs	AC073320.1	-0.42232	0.253194	0.635025
CD4+ Th17	AP002433.1	-0.422325	0.253193	0.642834
CD36+ CAFs	RSPO3	-1.09366	0.26004	0.992363
JAK2_high_STS	H2AFX	-4.25989	0.255446	0.999869
Tip Endothelial Cells	ARL2BP	-0.331753	0.258833	0.993277
Arterial Endothelial Cells	IFI30	-0.753045	0.258827	0.999833
M2 TREM2+ SPP1+	SHKBP1	-0.368345	0.253499	0.697389
M2 TREM2+ SPP1+	VPS13B-DT	-0.527983	0.25349	0.697389
Inflammatory Monocytes	AGL	-0.364664	0.253489	0.619275
STS Myofibroblastic	ZNF687-AS1	-0.585165	0.255428	0.987594
NA	RPS20	-0.406085	0.253484	0.415374
STS Mesenchymal-like Undiff.	AC080038.1	-0.766602	0.255423	0.650587
CD8+ Stressed	FAM171B	-0.434693	0.253168	0.556999
STS Epithelial-like	TCAIM	-0.507428	0.255422	0.509472
Capillary Venous Endothelial Cells	HDGF	-0.422281	0.258807	0.467121
Immunoregulatroy PMNs	SSX2IP	-0.398451	0.253476	0.411279
CD8+ Exhausted	COX5B	-0.321245	0.253158	0.392226
CD8+ Stressed	AL162258.2	-0.44488	0.253152	0.556999
STS Mesenchymal-like Undiff.	RARA-AS1	-0.736968	0.255406	0.650587
Monocytes EREG+	MAN1C1	-0.470373	0.253466	0.929151
Inflammatory Monocytes	NT5C3B	-0.407299	0.253463	0.619275
Mastocytes	LIN7C	-0.36936	0.253463	0.672392
STS CTA high	IFNAR2	-0.779956	0.255399	0.817255
M2 APOC1+ APOE+	FAM149A	-0.59911	0.253457	0.647628
JAK2_high_STS	THUMPD3	-1.82743	0.255396	0.999869
STS Epithelial-like	AC016885.2	-1.2695	0.255394	0.509472
CD4+ Tfh	AC004797.1	-0.535994	0.253137	0.554845
DCs AREG+	CRTC2	-0.404252	0.25345	0.658491
STS Mesenchymal-like ECM Remodeling	ZNF211	-0.811854	0.255387	0.651362
M2 APOC1+ APOE+	AC015849.1	-0.571764	0.253438	0.647628
STS Epithelial-like	AC116049.2	-1.1781	0.255376	0.509472
M2 APOC1+ APOE+	KCNB2	-0.595926	0.253436	0.647628
CD4+ T memory	AC089985.1	-0.465584	0.253121	0.723555
Mastocytes	RABL3	-0.362532	0.25343	0.672392
CD8+ ISG	LEF1	-0.477397	0.253112	0.50709
CD8+ GZMK+ Tm	ATP8B1	-0.385712	0.253103	0.54037
STS Mesenchymal-like ECM Remodeling	AL162595.1	-0.669833	0.255356	0.651362
CD8+ Early Activation	FAM192A	-0.300323	0.253096	0.61529
Inflammatory Monocytes	SAP18	-0.329858	0.253408	0.619275
Tip Endothelial Cells	INTU	-0.46951	0.258729	0.993277
STS Epithelial-like	AC016745.1	-1.30697	0.25534	0.509472
CD4+ Tregs	DAG1	-0.275869	0.253084	0.635025
CD4+ Tregs	CPED1	-0.621411	0.253077	0.635025
CD36+ CAFs	PRPSAP2	-0.374008	0.25992	0.992363
CD8+ GZMK+ Tm	IGSF22	-0.686688	0.253064	0.54037
M2 APOC1+ APOE+	RPAP2	-0.339466	0.253378	0.647628
DCs AREG+	EPB41	-0.442257	0.253378	0.658491
STS Mesenchymal-like Contactin+	CCT7	-0.532412	0.255317	0.743018
Immunoregulatroy PMNs	RPL15	-0.410449	0.253376	0.411157
NK cells CD56 high	RBPMS2	-0.649657	0.253054	0.506554
Granulocytes_NIBAN1_TXNIPhi	AGPAT2	-0.3445	0.253367	0.456463
CD8+ Early Activation	CPT1B	-0.41669	0.25305	0.615279
CD4+ Tregs	FBXL13	-0.411048	0.253048	0.635025
CD4+ Tn	CCDC107	-0.341002	0.253047	0.649412
Granulocytes_NIBAN1_TXNIPhi	SEPTIN7	-0.319119	0.253356	0.456463
Granulocytes_NIBAN1_TXNIPhi	ST14	-0.456572	0.253351	0.456463
JAK2_high_STS	DZIP1	-3.08936	0.255292	0.999869
STS Epithelial-like	TSPAN7	-1.29192	0.255286	0.509472
CD4+ Tregs	AP000146.1	-0.481589	0.25303	0.635025
Macro SELENOP+ SLC40A1+	RARA	-0.369729	0.25334	0.422208
CD4+ Tn	KIR2DL1	-0.664215	0.253024	0.649412
DCs AREG+	SLC29A3	-0.402968	0.253337	0.658491
STS CTA high	PSMA1	-0.592349	0.255277	0.817209
CD8+ Early Activation	DHRS4-AS1	-0.312009	0.253022	0.615279
CD4+ Stressed	TRAPPC2L	-0.334872	0.253013	0.48042
STS Proangiogenic	AC091078.1	-2.12071	0.255267	0.999994
Matrix CAFs	OXSM	-0.848424	0.259861	0.999515
NA	CCNDBP1	-0.38568	0.253326	0.415199
STS Proangiogenic	GRIA1	-1.74848	0.255264	0.999994
CD8+ Activated	DUXAP8	-0.480144	0.253006	0.476748
Immunoregulatroy PMNs	RAB12	-0.319641	0.253315	0.411099
Macro SELENOP+ SLC40A1+	GEMIN2	-0.433992	0.253312	0.422204
STS Mesenchymal-like Contactin+	BTAF1	-0.493451	0.25525	0.742976
NK cells CD56 high	C12orf66	-0.390068	0.25299	0.506513
NA	CHMP1A	-0.357374	0.2533	0.415197
Proinflammatory PMNs	SMIM8	-0.439969	0.253296	0.574634
CD8+ GZMK+ Tm	CLN5	-0.277005	0.252979	0.54037
Inflammatory Monocytes	ERMARD	-0.456664	0.253291	0.619275
M2 APOC1+ APOE+	TENM3	-0.573645	0.25329	0.647628
Inflammatory Monocytes	CCL2	-0.661428	0.253289	0.619275
NK cells CD56 low	POLK	-0.307722	0.252972	0.779731
STS Immunomodulatory	KSR1	-0.759829	0.255224	0.999998
JAK2_high_STS	OGFRL1	-3.53571	0.255222	0.999869
Tip Endothelial Cells	LPP	-0.348733	0.258608	0.993277
CD36+ CAFs	CABIN1	-0.424517	0.259811	0.992363
STS Proangiogenic	VGLL3	-2.64907	0.255214	0.999994
Matrix CAFs	C14orf93	-0.733216	0.259805	0.999515
Immunoregulatroy PMNs	ZNF250	-0.48141	0.253266	0.41106
Macro SELENOP+ SLC40A1+	CBWD2	-0.388944	0.253259	0.422158
Capillary Venous Endothelial Cells	TP53I11	-0.478071	0.258588	0.466785
CD4+ Th17	FUT4	-0.421188	0.252936	0.642515
Granulocytes_NIBAN1_TXNIPhi	RTF1	-0.316966	0.253249	0.456402
Monocytes EREG+	ZCCHC24	-0.399865	0.253243	0.929151
CD8+ GZMK+ Tm	AL450992.2	-0.376488	0.252925	0.540369
Monocytes EREG+	BMPR1A	-0.573132	0.253238	0.929151
CD4+ Tn	AC116407.2	-0.471044	0.252921	0.649412
M2 APOC1+ APOE+	ERBIN	-0.380466	0.253229	0.647628
CD8+ ISG	ARL6IP1	-0.308604	0.252912	0.506823
DCs CD1c+	IL1RL1	-0.776719	0.253227	0.957384
Immunoregulatroy PMNs	KLHL42	-0.377216	0.253226	0.411037
NK cells CD56 low	RPLP1	-0.282749	0.252911	0.779731
CD8+ ISG	MGAT5	-0.412108	0.252906	0.506823
STS Mesenchymal-like Contactin+	ATP2B4	-0.569625	0.255161	0.742976
Monocytes EREG+	GGA3	-0.368177	0.253218	0.929151
CD4+ Th17	AL162258.2	-0.43159	0.252901	0.642515
M2 APOC1+ APOE+	TCF19	-0.569588	0.253215	0.647628
M2 APOC1+ APOE+	ZFHX2-AS1	-0.454889	0.253214	0.647628
CD36+ CAFs	DOK6	-0.715125	0.259749	0.992363
STS Epithelial-like	MTAP	-0.483281	0.255154	0.509472
CD8+ GZMK+ Tm	ZNF135	-0.650326	0.252897	0.540369
STS Mesenchymal-like ECM Remodeling	AC002463.1	-1.32299	0.255149	0.651195
Pericytes	HIF1AN	-0.450559	0.258533	0.99256
CD8+ Early Activation	DGUOK	-0.31023	0.252886	0.615076
CD4+ T memory	MSH4	-0.444415	0.252884	0.723014
CD8+ GZMK+ Tm	ZNF440	-0.429059	0.252879	0.540369
Inflammatory Monocytes	AC022706.1	-0.564879	0.253193	0.619275
STS CTA high	MRPL52	-0.782626	0.25513	0.816891
Immunoregulatroy PMNs	AC087645.2	-0.454794	0.253186	0.411013
STS Mesenchymal-like Contactin+	DNM1L	-0.368933	0.255127	0.742976
NK cells CD56 low	HCFC1	-0.304325	0.252863	0.779731
STS Mesenchymal-like Undiff.	HMOX2	-0.302206	0.255117	0.650289
CD4+ Tfh	RPS13	-0.322149	0.252859	0.554556
STS Proangiogenic	TMEM87B	-0.677657	0.255113	0.999994
STS Proangiogenic	HNRNPF	-0.684185	0.25511	0.999994
STS Epithelial-like	EFNA1	-1.29648	0.255108	0.509472
CD4+ Th17	BGLAP	-0.397889	0.25285	0.642513
NK cells CD56 high	SGO1-AS1	-0.511211	0.252849	0.506364
M2 APOC1+ APOE+	AL591506.1	-0.665737	0.253162	0.647628
CD4+ Th17	NR4A1	-0.397183	0.252847	0.642513
M2 TREM2+ SPP1+	ZNF160	-0.41935	0.253156	0.697033
CD8+ ISG	AC025171.1	-0.497893	0.252841	0.506821
CD4+ Stressed	BTBD7	-0.339324	0.252838	0.480298
CD4+ Tregs	INTS5	-0.396606	0.252836	0.635025
CD4+ Activated	PACSIN2	-0.387409	0.252835	0.681536
Capillary Venous Endothelial Cells	TMEM165	-0.389179	0.258475	0.466641
STS Mesenchymal-like Undiff.	RSPH9	-0.803368	0.255084	0.650289
CD8+ GZMK+ Tm	PGS1	-0.28843	0.252828	0.540369
Tip Endothelial Cells	CMKLR1	-1.06391	0.258472	0.993277
Inflammatory Monocytes	SUMF2	-0.351942	0.253135	0.619275
Pericytes	KRBOX4	-0.516217	0.258465	0.99256
CD8+ Early Activation	FAM153A	-0.513924	0.252816	0.615004
CD8+ GZMK+ Tm	INTS5	-0.390593	0.252813	0.540369
Immunoregulatroy PMNs	GZMK	-0.562349	0.25312	0.410945
STS Epithelial-like	CACHD1	-0.64253	0.255059	0.509467
CD4+ Tfh	ZNF800	-0.302421	0.252801	0.554507
STS Mesenchymal-like Undiff.	PHLDA1	-0.450256	0.255051	0.650289
NK cells CD56 high	GABPA	-0.258324	0.252783	0.506364
Inflammatory Monocytes	C1orf226	-0.594897	0.253098	0.619275
CD4+ Tn	AC024560.4	-0.434866	0.252782	0.649171
CD36+ CAFs	CNOT8	-0.38793	0.259629	0.992363
CD8+ Early Activation	NSMAF	-0.306513	0.252776	0.615004
CD4+ Th17	RECQL	-0.289982	0.252776	0.642513
STS Mesenchymal-like Undiff.	AC007991.3	-1.26531	0.255032	0.650289
CD8+ Activated	AL139220.2	-0.423491	0.252772	0.476366
CD8+ GZMK+ Tm	C5orf30	-0.415355	0.252767	0.540369
STS Epithelial-like	SMIM31	-1.23636	0.255019	0.509446
CD8+ Stressed	CDKN2C	-0.397701	0.252762	0.556347
NK cells CD56 high	BEST1	-0.386457	0.252758	0.506364
NK cells CD56 high	DES	-0.672099	0.252758	0.506364
STS Epithelial-like	AL139383.1	-1.34944	0.255014	0.509446
CD8+ Activated	AC068888.1	-0.43945	0.252755	0.476366
CD4+ Activated	ETV1	-0.448629	0.252755	0.681536
CD8+ GZMK+ Tm	REEP2	-0.633579	0.252751	0.540369
STS Proangiogenic	MFSD6	-0.908914	0.255005	0.999994
Capillary Venous Endothelial Cells	DNAAF2	-0.373072	0.258395	0.466594
STS Epithelial-like	ZNF841	-0.690439	0.255	0.509446
STS Mesenchymal-like ECM Remodeling	MAP3K7CL	-0.809662	0.254994	0.651137
Proinflammatory PMNs	BCS1L	-0.518766	0.253052	0.574587
CD8+ GZMK+ Tm	ENOX2	-0.339465	0.252732	0.540369
Capillary Venous Endothelial Cells	AC002451.1	-0.496393	0.258378	0.466594
CD8+ ISG	DBI	-0.329183	0.25273	0.506778
NA	NBR1	-0.412338	0.253043	0.414944
Mastocytes	CPSF2	-0.287023	0.253038	0.672246
M2 TREM2+ SPP1+	FAM133B	-0.396541	0.253037	0.696822
CD4+ T memory	TBC1D10A	-0.300136	0.252722	0.722687
Monocytes EREG+	FUT11	-0.384719	0.253036	0.929151
CD36+ CAFs	NAGLU	-0.433859	0.259574	0.992363
NK cells CD56 high	ABHD14A	-0.292348	0.252718	0.506364
Inflammatory Monocytes	MPZL2	-0.554229	0.253031	0.619275
STS Epithelial-like	ZNF793	-1.06972	0.254971	0.509446
STS CTA high	IDO1	-2.42865	0.25497	0.816603
STS Epithelial-like	ETV6	-0.637406	0.254967	0.509446
Inflammatory Monocytes	BX664615.2	-0.596989	0.253025	0.619275
CD8+ GZMK+ Tm	FOXD1	-0.499524	0.252704	0.540369
STS Epithelial-like	IGKJ3	-1.22529	0.254957	0.509446
M2 APOC1+ APOE+	SPINK2	-0.591708	0.253015	0.647628
STS Epithelial-like	BTK	-1.182	0.254949	0.509446
Inflammatory Monocytes	LSM4	-0.34857	0.253001	0.619275
CD8+ ISG	CCDC92	-0.332024	0.252684	0.506778
Matrix CAFs	CAMK2N1	-0.66491	0.259536	0.999515
STS Mesenchymal-like ECM Remodeling	IGSF11	-0.803025	0.254939	0.651137
Arterial Endothelial Cells	SHQ1	-0.59748	0.258328	0.999833
DCs CD1c+	MROH7	-0.587082	0.252993	0.957384
Proinflammatory PMNs	ARF6	-0.348631	0.252989	0.574539
Monocytes EREG+	SLAIN2	-0.296599	0.252987	0.929151
CD4+ T memory	INTS9	-0.363549	0.252671	0.722687
CD4+ T memory	AL050341.2	-0.654006	0.25267	0.722687
Capillary Venous Endothelial Cells	NSFL1C	-0.402555	0.258317	0.466594
CD8+ Early Activation	AC002377.1	-0.449329	0.252667	0.614837
STS Myofibroblastic	SNHG1	-0.457783	0.254921	0.987594
CD4+ Tn	AL133342.1	-0.341745	0.252662	0.64897
STS Mesenchymal-like Undiff.	SNCA	-1.25573	0.254918	0.650289
NK cells CD56 low	MROH1	-0.332195	0.252659	0.779731
Matrix CAFs	AJAP1	-0.656443	0.259502	0.999515
CD4+ Tregs	ABCA6	-0.628259	0.252644	0.634991
CD4+ Tn	ADGRG2	-0.641443	0.252636	0.64897
JAK2_high_STS	RAD18	-2.39599	0.25489	0.999869
CD4+ Tfh	VPS36	-0.311382	0.252633	0.55446
STS Mesenchymal-like Undiff.	MAGED1	-0.3229	0.254889	0.650289
CD4+ Th17	LRRN3	-0.362391	0.252631	0.642386
CD8+ ISG	ZC3HC1	-0.364779	0.252631	0.506778
NK cells CD56 low	EMC1	-0.335393	0.252629	0.779731
M2 APOC1+ APOE+	GFOD2	-0.426929	0.252942	0.647628
CD8+ GZMK+ Tm	DGAT2	-0.653383	0.252627	0.540369
CD8+ Activated	LRRC41	-0.287106	0.252627	0.476211
CD8+ GZMK+ Tm	LINC01284	-0.502687	0.25262	0.540369
STS Myofibroblastic	TMEM38A	-0.894588	0.254864	0.987594
Granulocytes_NIBAN1_TXNIPhi	ABCC3	-0.599197	0.25292	0.45596
CD4+ Tregs	AC104695.4	-0.35999	0.252601	0.634988
STS Epithelial-like	RBM28	-0.246324	0.254858	0.509446
JAK2_high_STS	STX5	-1.38868	0.254857	0.999869
CD8+ GZMK+ Tm	DYRK3	-0.423045	0.252596	0.540369
DCs CD1c+	ICE2	-0.344077	0.252911	0.957384
Inflammatory Monocytes	PRR26	-0.58648	0.252905	0.619275
Inflammatory Monocytes	LINC00323	-0.602471	0.252903	0.619275
Inflammatory Monocytes	MRFAP1	-0.28253	0.2529	0.619275
Capillary Venous Endothelial Cells	BOLA2	-0.391095	0.25823	0.466558
M2 APOC1+ APOE+	IL2RB	-0.565755	0.252895	0.647628
CD4+ Th17	PLCD4	-0.614872	0.25258	0.642362
CD36+ CAFs	SOWAHC	-0.595728	0.259429	0.992363
CD4+ Th17	GINS2	-0.439262	0.252573	0.642362
STS Mesenchymal-like ECM Remodeling	AC011306.1	-1.19791	0.254829	0.651095
Inflammatory Monocytes	AC139100.1	-0.599507	0.25288	0.619275
CD4+ Stressed	NDUFB8	-0.304008	0.252563	0.480136
Immunoregulatroy PMNs	RPS24	-0.435447	0.252877	0.410633
STS Myofibroblastic	ADIPOR1	-0.296667	0.254818	0.987594
CD8+ GZMK+ Tm	AC041005.1	-0.649403	0.252558	0.540369
Tip Endothelial Cells	PEBP1	-0.506404	0.258202	0.993277
M2 APOC1+ APOE+	AL355073.2	-0.590776	0.252867	0.647628
CD4+ Tn	AL034550.2	-0.495967	0.252551	0.64897
STS Mesenchymal-like Undiff.	AC244033.2	-0.491762	0.254804	0.650289
CD4+ Th17	ZNF57	-0.445023	0.252544	0.642362
Mastocytes	HAL	-0.709773	0.252859	0.671878
STS Myofibroblastic	XPO5	-0.302582	0.2548	0.987594
CD4+ Tregs	NOTCH2	-0.303911	0.252536	0.634929
STS Mesenchymal-like Contactin+	VDAC3	-0.369716	0.25479	0.742976
Inflammatory Monocytes	EFCAB12	-0.605057	0.252845	0.619275
Immunoregulatroy PMNs	TDO2	-0.573858	0.252842	0.410617
CD36+ CAFs	TP53BP1	-0.549444	0.259377	0.992363
Arterial Endothelial Cells	TLE4	-0.530658	0.25817	0.999833
Inflammatory Monocytes	AC016717.2	-0.610357	0.252835	0.619275
STS Mesenchymal-like ECM Remodeling	MMP13	-1.53689	0.254773	0.651095
Inflammatory Monocytes	DNAH7	-0.557517	0.25283	0.619275
Proinflammatory PMNs	TRIM47	-0.531703	0.252829	0.574539
STS Mesenchymal-like Undiff.	TMEM196	-1.36847	0.254771	0.650289
CD8+ GZMK+ Tm	TRAV12-1	-0.65281	0.25251	0.540369
STS Myofibroblastic	RCOR3	-0.300472	0.254764	0.987594
Capillary Venous Endothelial Cells	MRPL30	-0.454596	0.258156	0.4665
CD4+ Tregs	SLC5A4-AS1	-0.462556	0.252505	0.634929
STS Mesenchymal-like ECM Remodeling	CRB1	-1.18618	0.254758	0.651095
Monocytes EREG+	AC083799.1	-0.406311	0.252814	0.929151
CD4+ Tregs	SNX27	-0.290142	0.252497	0.634929
Granulocytes_NIBAN1_TXNIPhi	SGTB	-0.475915	0.252812	0.45596
STS Epithelial-like	ANKS1A	-0.484274	0.254751	0.509446
CD8+ GZMK+ Tm	USP19	-0.430658	0.252493	0.540369
STS Proangiogenic	SNCAIP	-1.50488	0.254749	0.999994
CD8+ GZMK+ Tm	ARMC5	-0.410227	0.252486	0.540369
M2 APOC1+ APOE+	TEX45	-0.580746	0.252799	0.647628
NK cells CD56 high	BX284613.2	-0.665505	0.252484	0.506061
STS Immunomodulatory	DCAF6	-0.343796	0.254739	0.999998
CD36+ CAFs	ADAMTSL4	-0.678633	0.259335	0.992363
STS Proangiogenic	SLC25A5-AS1	-1.7623	0.254734	0.999994
M2 TREM2+ SPP1+	SFMBT1	-0.438072	0.252791	0.696614
STS Immunomodulatory	PRPF4B	-0.245174	0.254732	0.999998
CD4+ Th17	LINC01615	-0.642572	0.252474	0.642362
JAK2_high_STS	PTPN18	-2.37909	0.254716	0.999869
NA	BCL2L1	-0.403553	0.252773	0.414542
STS Mesenchymal-like Undiff.	KIF5C	-1.07686	0.254711	0.650289
CD4+ T memory	GORASP1	-0.391386	0.252452	0.722595
Monocytes EREG+	RNF14	-0.346726	0.252766	0.929151
CD8+ GZMK+ Tm	MFSD2A	-0.442354	0.25245	0.540369
CD36+ CAFs	METTL7A	-0.568998	0.259305	0.992363
CD8+ Stressed	CACNA1D	-0.431079	0.252445	0.555729
CD4+ Activated	ATP6V1H	-0.304866	0.252438	0.681152
Monocytes EREG+	KDM5A	-0.288308	0.25275	0.929151
JAK2_high_STS	NUDCD2	-1.84761	0.254689	0.999869
STS Epithelial-like	SH3TC1	-1.17563	0.254683	0.509446
CD8+ ISG	ELOVL5	-0.345903	0.252424	0.506763
Inflammatory Monocytes	SLF1	-0.401941	0.252737	0.619275
CD8+ Early Activation	AC005837.1	-0.434834	0.252421	0.614338
CD4+ Tregs	CCNB2	-0.488555	0.252421	0.634929
STS Mesenchymal-like ECM Remodeling	ABCC6	-1.43474	0.254677	0.651095
Inflammatory Monocytes	Z97192.3	-0.500324	0.252734	0.619275
STS Proangiogenic	JADE2	-0.704144	0.254675	0.999994
CD8+ Stressed	MCM4	-0.349912	0.252414	0.555729
STS Mesenchymal-like ECM Remodeling	CSF2RA	-1.29238	0.254671	0.651095
STS Epithelial-like	AL161430.1	-0.975327	0.254669	0.509446
CD8+ Activated	C4orf19	-0.366906	0.252409	0.475917
CD8+ GZMK+ Tm	AC008696.2	-0.643326	0.252403	0.540369
STS Epithelial-like	CDK18	-1.27556	0.254659	0.509446
CD8+ ISG	WDPCP	-0.55527	0.252395	0.506763
JAK2_high_STS	LINC01128	-2.18014	0.254652	0.999869
CD4+ Tn	HIGD2A	-0.341437	0.252389	0.648816
CD8+ Stressed	ZNF273	-0.296537	0.252382	0.555729
Matrix CAFs	EPS8L1	-0.707692	0.259232	0.999515
M2 APOC1+ APOE+	PPP1R26-AS1	-0.595955	0.252688	0.647628
CD4+ Tn	DNAJB11	-0.260836	0.252372	0.648816
M2 APOC1+ APOE+	AC012636.1	-0.589844	0.252685	0.647628
Pericytes	AC078883.1	-0.788981	0.25802	0.99256
Monocytes EREG+	NCKAP5	-0.651639	0.252684	0.929151
CD4+ T memory	SCG2	-0.461164	0.252366	0.722593
Arterial Endothelial Cells	MYH10	-0.525457	0.258012	0.999833
CD8+ GZMK+ Tm	CD276	-0.516832	0.252361	0.540369
CD8+ Stressed	JAKMIP1	-0.463354	0.25236	0.555729
CD8+ GZMK+ Tm	SLC9A3R2	-0.723098	0.252359	0.540369
STS Mesenchymal-like Undiff.	CHML	-0.60676	0.254615	0.650258
CD8+ GZMK+ Tm	N4BP3	-0.4548	0.252353	0.540369
STS CTA high	TRIB3	-1.50261	0.254605	0.816272
Tip Endothelial Cells	CBR3-AS1	-1.01179	0.257996	0.993277
STS Epithelial-like	RALYL	-1.22563	0.254602	0.509446
CD8+ Activated	CXCL3	-0.427545	0.252342	0.475849
STS Mesenchymal-like Undiff.	PPDPFL	-1.38865	0.254599	0.650258
CD4+ Stressed	COG2	-0.295893	0.252341	0.480012
CD8+ Early Activation	ACVR1C	-0.388649	0.252339	0.614273
Immunoregulatroy PMNs	C11orf54	-0.354334	0.252654	0.410393
CD8+ ISG	SNRPG	-0.33545	0.252333	0.506763
Proinflammatory PMNs	ZNF675	-0.461962	0.252644	0.57446
Capillary Venous Endothelial Cells	HUS1	-0.365649	0.257975	0.466278
Immunoregulatroy PMNs	LINC01135	-0.522467	0.25264	0.410393
CD36+ CAFs	PBX2	-0.430373	0.259177	0.992363
STS CTA high	POGLUT1	-0.565453	0.254575	0.816272
NA	COPB2	-0.27757	0.25263	0.414474
CD8+ Early Activation	LINC02340	-0.39514	0.252312	0.614273
Pericytes	C17orf49	-0.495524	0.257963	0.99256
STS Mesenchymal-like Contactin+	GNB1	-0.463317	0.254568	0.742976
CD4+ Tn	FAM216A	-0.374169	0.252308	0.648816
STS Myofibroblastic	KCNJ10	-1.16031	0.254565	0.987594
CD36+ CAFs	BRMS1L	-0.483781	0.25916	0.992363
M2 APOC1+ APOE+	ABCC2	-0.553349	0.252615	0.647628
Matrix CAFs	GRK5	-0.651414	0.259156	0.999515
M2 APOC1+ APOE+	ATG9A	-0.370976	0.252609	0.647628
STS Proangiogenic	PAG1	-1.68134	0.254548	0.999994
Matrix CAFs	HNRNPA0	-0.391829	0.259148	0.999515
CD8+ GZMK+ Tm	WDR66	-0.433082	0.252288	0.540369
Vascular CAFs	CCDC170	-0.443189	0.259144	0.934029
JAK2_high_STS	FLAD1	-2.48682	0.254538	0.999869
DCs CD1c+	PIK3R4	-0.375958	0.252595	0.957384
Granulocytes_NIBAN1_TXNIPhi	SF3B4	-0.401424	0.252593	0.455922
Pericytes	LRRC70	-0.763003	0.257925	0.99256
CD8+ Early Activation	NCKAP5L	-0.378503	0.252274	0.614273
Mastocytes	POC1B	-0.433388	0.252588	0.671371
M2 APOC1+ APOE+	LINC02104	-0.595698	0.252584	0.647628
STS Mesenchymal-like Undiff.	AC239799.2	-1.3116	0.254526	0.650228
STS Proangiogenic	TMEM163	-1.67814	0.254522	0.999994
CD8+ Activated	ATAD3A	-0.408951	0.252263	0.475761
STS Myofibroblastic	PCDH17	-1.25723	0.254519	0.987594
CD4+ Tregs	RNF227	-0.419975	0.252259	0.634757
STS Epithelial-like	POMT2	-0.406171	0.254516	0.509445
STS Myofibroblastic	TPBG	-0.323396	0.254513	0.987594
STS Mesenchymal-like ECM Remodeling	LRP2BP	-0.703829	0.254513	0.651061
CD36+ CAFs	INO80C	-0.566848	0.259113	0.992363
NK cells CD56 high	TPPP3	-0.672768	0.252252	0.5059
Macro SELENOP+ SLC40A1+	AC010198.2	-0.513583	0.252567	0.421177
Monocytes EREG+	MCPH1	-0.367849	0.252566	0.929151
M2 APOC1+ APOE+	HDAC3	-0.316743	0.252552	0.647628
CD36+ CAFs	AC011246.1	-1.30404	0.259087	0.992363
STS Mesenchymal-like Undiff.	NDUFS2	-0.349729	0.254476	0.650228
Inflammatory Monocytes	AC011374.2	-0.593633	0.252527	0.619275
STS Proangiogenic	CAV1	-1.51538	0.254465	0.999994
Arterial Endothelial Cells	ATP5MC2	-0.358202	0.257858	0.999833
NK cells CD56 low	RBBP6	-0.27236	0.252205	0.779731
CD4+ Tn	ADGRG3	-0.595874	0.252192	0.648816
Inflammatory Monocytes	PALB2	-0.404816	0.252506	0.619275
Immunoregulatroy PMNs	RBFOX1	-0.531943	0.252501	0.410226
Immunoregulatroy PMNs	TSPAN33	-0.486823	0.252496	0.410226
Matrix CAFs	FGF13	-0.925403	0.259039	0.999515
Proinflammatory PMNs	DIPK1A	-0.624388	0.252489	0.574261
STS Epithelial-like	SIK1B	-1.22237	0.254432	0.509336
Tip Endothelial Cells	POLR2I	-0.430768	0.25782	0.993277
JAK2_high_STS	SNRNP35	-3.01881	0.254423	0.999869
Capillary Venous Endothelial Cells	RPS6KA5	-0.520702	0.257814	0.466105
CD36+ CAFs	CCDC136	-0.994639	0.25902	0.992363
CD8+ Activated	PRICKLE2	-0.649294	0.25216	0.475626
Inflammatory Monocytes	AC027117.2	-0.587273	0.252475	0.619275
CD36+ CAFs	JAG2	-0.546445	0.259016	0.992363
CD4+ Tn	AC008875.2	-0.326028	0.252151	0.648816
Monocytes EREG+	ARNTL	-0.42127	0.252466	0.929151
STS Myofibroblastic	PTCH1	-1.03249	0.254407	0.987594
STS Myofibroblastic	FALEC	-0.845778	0.254407	0.987594
CD36+ CAFs	PRR3	-0.482057	0.259007	0.992363
M2 APOC1+ APOE+	KPNA6	-0.30665	0.252462	0.647628
CD8+ Exhausted	CSNK1D	-0.2719	0.252145	0.390975
M2 APOC1+ APOE+	PPP2R3C	-0.362607	0.25246	0.647628
CD36+ CAFs	MAN2A2	-0.558085	0.259003	0.992363
CD4+ Stressed	AHCYL1	-0.303123	0.252143	0.479816
CD8+ Activated	CASP8AP2	-0.311512	0.252143	0.475626
NK cells CD56 high	ITGA10	-0.463133	0.252134	0.505731
NK cells CD56 high	ZNF649	-0.382301	0.252134	0.505731
STS Epithelial-like	AC040168.1	-1.34275	0.254382	0.509297
Inflammatory Monocytes	PRDX4	-0.350638	0.252438	0.619275
Inflammatory Monocytes	DOK6	-0.590422	0.252438	0.619275
STS Proangiogenic	MTRNR2L11	-2.51443	0.254375	0.999994
STS Myofibroblastic	SLC2A1	-0.647692	0.254374	0.987594
STS Mesenchymal-like ECM Remodeling	CCDC39	-0.987023	0.254369	0.650885
STS Mesenchymal-like Undiff.	CD27	-1.30206	0.254364	0.650228
Inflammatory Monocytes	HMCN2	-0.612213	0.25242	0.619275
CD8+ Stressed	PRKCI	-0.338135	0.252097	0.555285
CD36+ CAFs	ANKRD10-IT1	-0.534337	0.258955	0.992363
CD4+ Stressed	RPL7L1	-0.277773	0.252095	0.479799
CD4+ Th17	AL356599.1	-0.323866	0.252092	0.641659
CD8+ Early Activation	PARP12	-0.332	0.252092	0.614273
CD8+ Activated	CDC16	-0.28311	0.252088	0.475626
DCs AREG+	THOC5	-0.405032	0.25239	0.658477
Inflammatory Monocytes	KCNMB2	-0.558754	0.252388	0.619275
CD4+ Tfh	TBC1D23	-0.342075	0.252067	0.554058
STS CTA high	LINC01197	-2.35381	0.254315	0.816272
STS CTA high	SUZ12	-0.527622	0.25431	0.816272
CD8+ Exhausted	SFSWAP	-0.251976	0.252047	0.390863
STS Mesenchymal-like ECM Remodeling	GNLY	-1.131	0.254306	0.650821
STS Mesenchymal-like Contactin+	APPL1	-0.451126	0.254302	0.742636
CD8+ Activated	MFSD2A	-0.429279	0.252042	0.475626
JAK2_high_STS	GGCT	-2.30855	0.254294	0.999869
Arterial Endothelial Cells	UPF2	-0.378325	0.257688	0.999833
NA	USP9X	-0.368609	0.252349	0.414137
CD8+ GZMK+ Tm	LINC02149	-0.482309	0.252031	0.540369
STS Epithelial-like	AC025283.2	-1.05009	0.254287	0.509165
M2 APOC1+ APOE+	SH2D1B	-0.587775	0.252343	0.647628
Monocytes EREG+	AKT1S1	-0.403375	0.252342	0.929151
CD4+ Tn	VSIG10	-0.417999	0.252026	0.648762
Capillary Venous Endothelial Cells	MYPOP	-0.378534	0.257679	0.465922
Mastocytes	AC006460.2	-0.594573	0.252335	0.670924
STS Proangiogenic	SCLY	-0.851779	0.254276	0.999994
STS Mesenchymal-like Undiff.	LGR5	-1.22447	0.254274	0.65016
STS Immunomodulatory	MBTPS1	-0.225301	0.254267	0.999998
Vascular CAFs	BUD31	-0.336826	0.258865	0.933624
CD8+ Stressed	AF001548.2	-0.461844	0.251998	0.555147
STS Proangiogenic	DNAJC19	-0.640049	0.254256	0.999994
M2 APOC1+ APOE+	RETREG1	-0.573743	0.252312	0.647628
CD4+ Tregs	TRBV7-9	-0.63022	0.251986	0.63428
M2 APOC1+ APOE+	AL136419.3	-0.598954	0.2523	0.647628
JAK2_high_STS	ACAA2	-1.62797	0.254242	0.999869
JAK2_high_STS	RFC1	-0.863009	0.254232	0.999869
DCs CD1c+	MELTF	-0.473826	0.252286	0.957384
STS Mesenchymal-like Undiff.	MAPK6-DT	-0.844823	0.254226	0.650141
Monocytes EREG+	RNF150	-0.588423	0.25228	0.929151
CD4+ Tregs	TMEM19	-0.304455	0.251963	0.63428
Proinflammatory PMNs	JHY	-0.547217	0.252278	0.574107
JAK2_high_STS	ZCCHC10	-1.08584	0.254221	0.999869
STS Epithelial-like	AC119403.1	-0.970099	0.254219	0.509147
STS Epithelial-like	IGHV3-48	-1.21007	0.25421	0.509147
STS Mesenchymal-like Undiff.	AC091729.3	-0.539395	0.254206	0.650141
STS CTA high	HTRA1	-1.00604	0.254197	0.816272
STS Myofibroblastic	ROPN1L	-1.22446	0.254185	0.987594
Inflammatory Monocytes	ZNF726	-0.597209	0.252239	0.619275
Capillary Venous Endothelial Cells	THAP4	-0.328989	0.257578	0.465798
DCs CD1c+	SLC30A6	-0.360906	0.252231	0.957384
CD8+ Stressed	AC010320.3	-0.677906	0.251914	0.555043
Inflammatory Monocytes	NDUFB11	-0.352216	0.252228	0.619275
CD4+ T memory	U91328.2	-0.638416	0.251912	0.721864
STS Proangiogenic	LNX2	-0.978554	0.254169	0.999994
CD8+ ISG	GALNT1	-0.329394	0.251904	0.506614
STS Mesenchymal-like Undiff.	AC104506.1	-0.521726	0.254159	0.650141
Matrix CAFs	FAM177A1	-0.361967	0.258754	0.999515
M2 APOC1+ APOE+	AP003717.1	-0.620888	0.252206	0.647628
CD4+ Tregs	AC009041.1	-0.668095	0.251889	0.634246
CD4+ Tn	F12	-0.461884	0.251881	0.648499
DCs CD1c+	RNF149	-0.480818	0.252189	0.957384
Immunoregulatroy PMNs	AF165147.1	-0.531653	0.252187	0.409953
CD36+ CAFs	PPIL6	-1.05362	0.25873	0.992363
Tip Endothelial Cells	PDE5A	-0.730919	0.257522	0.993277
Proinflammatory PMNs	CLMN	-0.489844	0.252181	0.574107
CD8+ Activated	GPR82	-0.305959	0.251865	0.475481
DCs CD1c+	DIS3	-0.272366	0.252179	0.957384
CD8+ Activated	AC011825.4	-0.37807	0.251861	0.475481
CD4+ Tn	AC005562.1	-0.326986	0.251857	0.648499
CD4+ T memory	ZNF595	-0.55196	0.251856	0.721838
Immunoregulatroy PMNs	RPS18	-0.404174	0.252171	0.409953
Inflammatory Monocytes	AC020912.1	-0.57979	0.25217	0.619275
STS Epithelial-like	AL162458.1	-0.567357	0.254114	0.509056
Pericytes	ZNF544	-0.618656	0.257505	0.99256
CD4+ T memory	AC008569.1	-0.568407	0.251846	0.721838
Capillary Venous Endothelial Cells	CA5B	-0.475388	0.2575	0.465718
STS Epithelial-like	BTG3-AS1	-0.905673	0.254098	0.509056
Immunoregulatroy PMNs	APEH	-0.334993	0.25215	0.409953
CD4+ Tregs	PPM1N	-0.421822	0.251833	0.63421
DCs AREG+	ADRB2	-0.520956	0.252149	0.658221
STS Mesenchymal-like Contactin+	BIRC2	-0.560056	0.254093	0.742636
CD8+ Activated	AL357054.4	-0.627288	0.251832	0.475481
Matrix CAFs	CTNNA1	-0.219416	0.258694	0.999515
CD8+ Early Activation	METTL6	-0.295619	0.251828	0.613974
STS Proangiogenic	MMRN2	-2.21997	0.25408	0.999994
Mastocytes	AL139260.1	-0.585747	0.252135	0.670499
STS Mesenchymal-like ECM Remodeling	HOXA6	-0.854409	0.254079	0.650626
CD4+ Activated	AC078785.1	-0.4218	0.251818	0.681012
CD8+ Activated	LINC02361	-0.446266	0.251814	0.475481
CD4+ Th17	NCK1-DT	-0.326953	0.251813	0.641484
STS Myofibroblastic	ANOS1	-0.610825	0.25407	0.987594
CD4+ Stressed	SINHCAF	-0.316426	0.251808	0.479538
CD4+ Tn	AL162231.1	-0.478655	0.251804	0.648499
Vascular CAFs	LAMA2	-1.56181	0.258664	0.933608
STS Myofibroblastic	AL160314.2	-1.07341	0.25406	0.987594
CD4+ Th17	GJC1	-0.440175	0.251799	0.641484
Monocytes EREG+	KLF10	-0.389695	0.25211	0.929151
STS Epithelial-like	LPIN1	-0.343403	0.254051	0.509047
Inflammatory Monocytes	OCSTAMP	-0.619416	0.252106	0.619275
NK cells CD56 low	AC026979.1	-0.398143	0.251789	0.779731
M2 APOC1+ APOE+	ZNF568	-0.52521	0.252104	0.647628
CD8+ GZMK+ Tm	RAPGEF5	-0.637912	0.251787	0.540062
M2 APOC1+ APOE+	LRRC37A2	-0.510359	0.252102	0.647628
Immunoregulatroy PMNs	BBS2	-0.398411	0.252088	0.409922
Inflammatory Monocytes	CMC2	-0.34397	0.252086	0.619275
STS Epithelial-like	BRMS1L	-0.345114	0.254029	0.509047
M2 TREM2+ SPP1+	ZNF143	-0.381802	0.252083	0.696395
CD4+ Tn	PHF5A	-0.279654	0.251765	0.648499
CD8+ Activated	GCC2-AS1	-0.382414	0.251765	0.475481
DCs AREG+	SNAPC5	-0.379995	0.25208	0.658221
NK cells CD56 high	C2orf81	-0.431668	0.251764	0.505255
CD8+ Stressed	AC092445.1	-0.45411	0.251761	0.554866
STS Epithelial-like	S100A9	-1.44531	0.254013	0.509047
CD4+ T memory	COQ3	-0.447596	0.251751	0.721838
CD4+ T memory	BTN3A1	-0.279335	0.251749	0.721838
STS Mesenchymal-like Undiff.	CCL21	-1.61866	0.254009	0.650061
CD4+ Tregs	DMKN	-0.617727	0.251748	0.634132
M2 APOC1+ APOE+	CSF2	-0.656614	0.25206	0.647628
CD4+ Th17	SMARCA1	-0.662386	0.251739	0.641484
STS Epithelial-like	GNL2	-0.250797	0.253995	0.509047
STS Immunomodulatory	ZFHX4	-1.10856	0.253995	0.999998
Proinflammatory PMNs	FAM199X	-0.382027	0.252049	0.574013
Arterial Endothelial Cells	GALNS	-0.44757	0.257382	0.999833
M2 TREM2+ SPP1+	FLI1	-0.385522	0.252038	0.696395
JAK2_high_STS	PARP1	-2.36976	0.253982	0.999869
Mastocytes	TLR10	-0.665354	0.252035	0.670344
NK cells CD56 high	CCDC144NL	-0.439918	0.251716	0.505255
STS Mesenchymal-like ECM Remodeling	NANOS1	-1.03434	0.253976	0.65046
CD4+ T memory	LINC00298	-0.628255	0.251714	0.721838
CD4+ Tregs	AP001347.1	-0.368888	0.251714	0.634132
Arterial Endothelial Cells	SH3RF3	-1.04243	0.257369	0.999833
STS Mesenchymal-like Undiff.	TIMM50	-0.362009	0.253972	0.650061
CD4+ Stressed	RBBP4	-0.272735	0.251711	0.47942
DCs CD1c+	LINC01353	-0.609795	0.252023	0.957384
Arterial Endothelial Cells	ZNF589	-0.695368	0.257361	0.999833
CD8+ Stressed	AC008264.2	-0.467739	0.251693	0.554866
CD4+ T memory	RBM26-AS1	-0.440714	0.251691	0.721838
Proinflammatory PMNs	COPG1	-0.320447	0.252004	0.574013
Arterial Endothelial Cells	PSMA2	-0.33769	0.257343	0.999833
CD8+ Stressed	FAM76A	-0.279493	0.251685	0.554866
Vascular CAFs	HPGD	-1.61627	0.25855	0.933608
STS Mesenchymal-like Undiff.	FAM229B	-0.3491	0.253942	0.650061
Inflammatory Monocytes	LIMD1-AS1	-0.559515	0.251994	0.619275
NA	MAPKAPK3	-0.348913	0.251993	0.413635
DCs AREG+	TTF1	-0.407842	0.251985	0.658221
NK cells CD56 high	AC021851.1	-0.307065	0.251668	0.505255
CD36+ CAFs	SCLT1	-0.623891	0.258533	0.992363
CD8+ GZMK+ Tm	AL022322.2	-0.459144	0.251666	0.539878
CD8+ Activated	CYB5A	-0.318172	0.251666	0.47545
CD36+ CAFs	LDAH	-0.461364	0.258527	0.992363
Capillary Venous Endothelial Cells	MRPS35	-0.381704	0.257319	0.465509
CD36+ CAFs	DCK	-0.574231	0.258526	0.992363
CD4+ Stressed	PMEPA1	-0.38254	0.251655	0.47942
Inflammatory Monocytes	PTGS1	-0.388609	0.251969	0.619275
STS Epithelial-like	RGS20	-1.38617	0.253909	0.509
STS Epithelial-like	AC239868.1	-1.18021	0.253907	0.509
Inflammatory Monocytes	ILVBL	-0.386528	0.251962	0.619275
STS CTA high	PREB	-0.712953	0.2539	0.815916
CD4+ Th17	NAV3	-0.50608	0.251639	0.64147
M2 APOC1+ APOE+	SLC9A5	-0.607585	0.251953	0.647628
STS Epithelial-like	RBM12	-0.272298	0.253895	0.509
JAK2_high_STS	ABHD13	-2.17302	0.253893	0.999869
CD8+ Activated	AL137003.2	-0.391295	0.25163	0.47545
Tip Endothelial Cells	NOS1AP	-0.750902	0.257287	0.993277
DCs CD1c+	ZNF777	-0.492979	0.251941	0.957384
STS Mesenchymal-like Contactin+	DGKH	-0.70924	0.253886	0.742355
Inflammatory Monocytes	AXDND1	-0.593829	0.251938	0.619275
M2 APOC1+ APOE+	AC124798.1	-0.523082	0.251938	0.647628
CD8+ Early Activation	SPIN2B	-0.440927	0.251615	0.613651
CD4+ Activated	CDKN2A	-0.499371	0.25161	0.680985
CD4+ Th17	AKAP11	-0.301394	0.251602	0.64147
CD4+ Tfh	VPS13D	-0.371799	0.251601	0.55339
Granulocytes_NIBAN1_TXNIPhi	PPP3CC	-0.46243	0.251916	0.455203
CD8+ Stressed	DDR1-DT	-0.465271	0.251588	0.554866
STS Proangiogenic	ANXA5	-0.72089	0.253849	0.999994
CD4+ Tfh	LTC4S	-0.483814	0.251588	0.55339
STS CTA high	CSNK2A1	-0.66159	0.253846	0.815916
Monocytes EREG+	PANK2	-0.295109	0.251898	0.929151
STS Immunomodulatory	SSBP3	-0.358437	0.253843	0.999998
DCs CD1c+	DCBLD2	-0.559401	0.251897	0.957384
Tip Endothelial Cells	FAM20C	-0.691215	0.257235	0.993277
STS Mesenchymal-like Undiff.	INO80C	-0.361086	0.253831	0.650061
CD8+ Exhausted	HPGD	-0.642318	0.251569	0.39032
CD4+ Tn	ZNF576	-0.32656	0.251562	0.648225
CD4+ Th17	SRF	-0.42334	0.251557	0.64147
STS CTA high	CDYL2	-1.92941	0.253818	0.815916
CD8+ GZMK+ Tm	WASHC2C	-0.285017	0.251557	0.539719
CD4+ Stressed	PTMA	-0.256167	0.251555	0.47942
CD8+ Early Activation	ATP13A4	-0.39879	0.251553	0.613598
STS CTA high	SLC20A1	-0.604347	0.253813	0.815916
CD4+ Activated	Z83843.1	-0.441975	0.251547	0.680935
Proinflammatory PMNs	DROSHA	-0.448272	0.251858	0.573871
Immunoregulatroy PMNs	MRPL3	-0.378913	0.251857	0.409628
JAK2_high_STS	FIBP	-1.68873	0.2538	0.999869
CD8+ Early Activation	TNFRSF14-AS1	-0.408162	0.251536	0.613598
Capillary Venous Endothelial Cells	SPP1	-0.984601	0.257184	0.465325
STS Mesenchymal-like ECM Remodeling	GIMAP4	-1.25114	0.253785	0.650068
Macro SELENOP+ SLC40A1+	EDEM2	-0.332377	0.25184	0.420179
CD4+ T memory	TMEM8B	-0.437136	0.251519	0.721838
CD8+ Stressed	SCP2	-0.303547	0.251519	0.554814
CD8+ Activated	AL356356.1	-0.47699	0.251517	0.475355
Macro SELENOP+ SLC40A1+	METTL22	-0.379202	0.251824	0.420179
CD8+ Exhausted	PI4K2B	-0.343186	0.251508	0.390292
CD4+ Tregs	POM121	-0.280632	0.251504	0.6338
Capillary Venous Endothelial Cells	MRPL41	-0.383641	0.257161	0.465325
STS Epithelial-like	ZNF133	-0.581024	0.253762	0.508922
Capillary Venous Endothelial Cells	ZNF326	-0.390569	0.257159	0.465325
Mastocytes	LINC02649	-0.838848	0.251816	0.669978
Monocytes EREG+	GLA	-0.353806	0.251813	0.929151
STS Mesenchymal-like Undiff.	B4GALT1-AS1	-1.04026	0.253757	0.649996
CD8+ Activated	FABP3	-0.704757	0.251494	0.475355
M2 APOC1+ APOE+	LAPTM4B	-0.49199	0.251805	0.647628
Pericytes	BAG6	-0.595034	0.257148	0.99256
Matrix CAFs	HDDC3	-0.431302	0.258354	0.999515
JAK2_high_STS	DMAC2	-2.64176	0.253747	0.999869
CD36+ CAFs	MYO1E	-0.579929	0.258353	0.992363
Mastocytes	PDPK1	-0.31897	0.251797	0.669978
CD36+ CAFs	TMEM159	-0.518886	0.258344	0.992363
CD4+ Th17	NAIP	-0.334405	0.251468	0.641357
STS Mesenchymal-like Undiff.	TMEM256	-0.352679	0.253728	0.649996
CD8+ Activated	PRPF19	-0.277836	0.251466	0.475355
STS Myofibroblastic	SYN1	-0.989697	0.253726	0.987594
Mastocytes	AC008467.1	-0.539146	0.25178	0.669978
CD8+ ISG	MTF1	-0.376386	0.251464	0.506121
Granulocytes_NIBAN1_TXNIPhi	RAB5A	-0.324766	0.251777	0.455104
STS Mesenchymal-like ECM Remodeling	MREG	-1.10818	0.25372	0.650068
STS Mesenchymal-like ECM Remodeling	AC015849.3	-1.0307	0.253719	0.650068
STS CTA high	ANKRD6	-1.86083	0.253717	0.815916
Mastocytes	PCNX2	-0.554614	0.251769	0.669978
STS CTA high	SLC7A3	-1.68617	0.253706	0.815916
CD4+ Tn	AC008074.2	-0.491989	0.251443	0.648041
CD8+ Activated	PRG4	-0.690642	0.251437	0.475355
CD4+ Th17	SGCE	-0.392116	0.251437	0.641357
DCs CD1c+	PLEKHM2	-0.36425	0.25174	0.957384
Proinflammatory PMNs	LANCL2	-0.45008	0.251738	0.573756
STS Mesenchymal-like ECM Remodeling	PARD6A	-0.912184	0.253681	0.650068
STS Mesenchymal-like Undiff.	TREM1	-1.47643	0.25368	0.649992
STS Immunomodulatory	ARNTL	-0.450331	0.25368	0.999998
CD36+ CAFs	TMEM99	-0.417255	0.258284	0.992363
Granulocytes_NIBAN1_TXNIPhi	SFR1	-0.449862	0.251732	0.455071
CD8+ Stressed	TP53TG1	-0.320599	0.251414	0.554702
CD4+ Th17	IL34	-0.419881	0.251409	0.641357
Matrix CAFs	RBM33	-0.314833	0.258271	0.999515
CD4+ Tfh	S1PR5	-0.686202	0.2514	0.55327
Proinflammatory PMNs	MRPS6	-0.355665	0.25171	0.573756
CD4+ T memory	PLXNA2	-0.449556	0.251392	0.721838
CD8+ GZMK+ Tm	ZNF555	-0.407182	0.251391	0.539516
CD36+ CAFs	KIDINS220	-0.422946	0.258259	0.992363
STS Myofibroblastic	HSPA5	-0.330203	0.253651	0.987594
Proinflammatory PMNs	GZF1	-0.367862	0.2517	0.573756
CD4+ Tregs	ISCA1	-0.302093	0.251384	0.633651
CD8+ Early Activation	C3orf18	-0.487046	0.251383	0.61338
CD8+ GZMK+ Tm	ANO6	-0.331007	0.251373	0.539516
Immunoregulatroy PMNs	GAL3ST4	-0.606087	0.251685	0.409422
Arterial Endothelial Cells	SLTM	-0.298889	0.257028	0.999833
STS Immunomodulatory	BTRC	-0.397214	0.253629	0.999998
CD8+ Exhausted	VIM-AS1	-0.364199	0.251365	0.390123
CD4+ T memory	TBC1D9	-0.63963	0.251362	0.721838
Inflammatory Monocytes	AL357033.4	-0.585052	0.251676	0.619275
STS Mesenchymal-like Undiff.	PCSK1	-1.53503	0.253621	0.649938
DCs CD1c+	TBC1D15	-0.350155	0.25166	0.957384
CD8+ ISG	FLNB	-0.376168	0.251344	0.506013
CD8+ Activated	RAVER1	-0.273774	0.251343	0.475355
CD8+ GZMK+ Tm	AC092140.1	-0.399363	0.251339	0.539516
CD4+ Activated	PABPC1	-0.273268	0.251334	0.68048
Pericytes	MAGT1	-0.455983	0.256993	0.99256
NK cells CD56 high	AC007220.1	-0.468798	0.251331	0.504734
STS Epithelial-like	PEX13	-0.220491	0.253593	0.508662
CD36+ CAFs	CELF4	-1.07088	0.258196	0.992363
STS Myofibroblastic	PLPBP	-0.313999	0.253584	0.987594
M2 APOC1+ APOE+	LINC00642	-0.588888	0.251637	0.647628
STS Mesenchymal-like ECM Remodeling	CATSPERG	-1.14825	0.25358	0.650068
CD8+ Activated	RGMA	-0.428385	0.251317	0.475355
Inflammatory Monocytes	AC008629.1	-0.574036	0.25163	0.619275
Macro SELENOP+ SLC40A1+	SLC30A4	-0.450527	0.251628	0.419953
DCs CD1c+	LINC00598	-0.573786	0.251627	0.957384
Capillary Venous Endothelial Cells	RHBDD2	-0.324947	0.256968	0.465114
CD4+ Tregs	HCG11	-0.419239	0.251305	0.633612
STS Proangiogenic	LINC01615	-2.51665	0.253566	0.999994
NK cells CD56 low	DUSP22	-0.285528	0.251298	0.779128
CD4+ Tregs	GPAM	-0.399342	0.251291	0.633612
CD8+ Stressed	USP14	-0.254439	0.25129	0.554692
CD36+ CAFs	CTDSP2	-0.364713	0.258155	0.992363
CD8+ Activated	DHFR2	-0.384497	0.251282	0.475355
M2 APOC1+ APOE+	U91328.2	-0.59922	0.251594	0.647628
STS Myofibroblastic	CBX2	-1.13453	0.25354	0.987594
Capillary Venous Endothelial Cells	ZNHIT3	-0.392635	0.256937	0.465114
CD8+ ISG	GNA13	-0.302329	0.251268	0.505963
CD8+ Stressed	AP003307.1	-0.418948	0.251266	0.554692
Proinflammatory PMNs	RSAD2	-0.685717	0.251582	0.573756
CD4+ Th17	AC020911.2	-0.427278	0.251261	0.641152
CD8+ GZMK+ Tm	LINC00882	-0.444402	0.251257	0.539456
Inflammatory Monocytes	CCDC180	-0.589559	0.251572	0.619275
Proinflammatory PMNs	AFF4	-0.358427	0.25157	0.573756
CD8+ Activated	NETO2	-0.409815	0.251249	0.475355
CD8+ Stressed	IGFL2	-0.541287	0.251249	0.554692
Matrix CAFs	PPP2R1A	-0.422494	0.258117	0.999515
DCs AREG+	ARL1	-0.398856	0.251562	0.657979
Immunoregulatroy PMNs	MRPL20	-0.346181	0.251559	0.409265
DCs CD1c+	SELL	-0.50553	0.251556	0.957384
STS Mesenchymal-like Undiff.	SHANK1	-1.35354	0.253501	0.649726
JAK2_high_STS	LYPLA1	-1.86343	0.253496	0.999869
STS Myofibroblastic	VIPAS39	-0.302508	0.253493	0.987594
Immunoregulatroy PMNs	LINC00604	-0.561424	0.251537	0.409265
STS Immunomodulatory	NUDT21	-0.236975	0.253482	0.999998
Pericytes	EPG5	-0.615233	0.256881	0.99256
CD4+ Th17	AC002463.1	-0.417583	0.251217	0.641146
CD4+ Tfh	PLXND1	-0.416788	0.251216	0.553087
Mastocytes	ACVR1	-0.41988	0.251523	0.669855
NK cells CD56 high	DDX31	-0.354998	0.251202	0.504623
Inflammatory Monocytes	IL5	-0.623108	0.251518	0.619275
CD4+ Tregs	MYO19	-0.32193	0.251199	0.633612
STS Mesenchymal-like ECM Remodeling	SMG7	-0.402551	0.253462	0.650068
Tip Endothelial Cells	SLC25A40	-0.471227	0.256854	0.993277
NA	UBE2J1	-0.385145	0.2515	0.412993
Immunoregulatroy PMNs	PRKCA-AS1	-0.562467	0.251491	0.409236
STS Myofibroblastic	CYP3A5	-0.900366	0.253436	0.987594
STS Mesenchymal-like ECM Remodeling	TNFRSF18	-1.21135	0.253435	0.650068
JAK2_high_STS	CYCS	-0.971434	0.253434	0.999869
CD4+ Tfh	ATP5F1B	-0.29411	0.251171	0.553087
CD4+ Tregs	FAM136A	-0.272938	0.251171	0.633612
Proinflammatory PMNs	COX18	-0.445362	0.251486	0.573756
NK cells CD56 high	GDPGP1	-0.383727	0.251166	0.504623
CD4+ Stressed	ANP32A	-0.292609	0.251164	0.479031
CD36+ CAFs	PIMREG	-0.961792	0.258025	0.992363
STS Epithelial-like	KAT14	-0.925427	0.253415	0.508424
Inflammatory Monocytes	BVES	-0.597216	0.251467	0.619275
CD4+ Th17	ANKUB1	-0.456382	0.251151	0.641085
CD36+ CAFs	P2RX4	-0.59192	0.258016	0.992363
STS Myofibroblastic	TRIM3	-0.317971	0.253407	0.987594
CD8+ ISG	GPSM3	-0.352115	0.251143	0.505963
STS Mesenchymal-like ECM Remodeling	MASTL	-0.458729	0.253405	0.650068
CD4+ Tn	ZNF599	-0.437733	0.251142	0.647798
CD4+ Tn	TPGS1	-0.303344	0.251141	0.647798
CD8+ Stressed	RASSF8	-0.536009	0.25114	0.554692
STS Myofibroblastic	AC073333.1	-1.13905	0.253399	0.987594
Arterial Endothelial Cells	BTBD2	-0.462991	0.256797	0.999833
DCs CD1c+	TTC7B	-0.454733	0.251448	0.957384
NK cells CD56 high	ZNF181	-0.400419	0.251133	0.504623
Granulocytes_NIBAN1_TXNIPhi	SCCPDH	-0.439086	0.251448	0.454911
STS Immunomodulatory	TCF7L2	-0.357291	0.253389	0.999998
CD8+ Early Activation	LIPT1	-0.418404	0.251124	0.612847
STS Epithelial-like	PRIMPOL	-0.358918	0.253386	0.508424
CD4+ Tregs	RGPD5	-0.331014	0.251117	0.633612
JAK2_high_STS	RPP30	-1.44611	0.253379	0.999869
CD8+ Stressed	POLQ	-0.613093	0.251115	0.554692
Arterial Endothelial Cells	F2RL3	-0.847088	0.256768	0.999833
CD8+ Activated	IRGQ	-0.412676	0.251103	0.475295
Capillary Venous Endothelial Cells	KDM1A	-0.415294	0.256764	0.464864
DCs CD1c+	CMTR1	-0.402706	0.251409	0.957384
Capillary Venous Endothelial Cells	BRPF1	-0.584096	0.256755	0.464864
CD4+ T memory	VPS25	-0.317428	0.251084	0.721838
STS Proangiogenic	EVPL	-1.29946	0.253345	0.999994
NK cells CD56 low	RAB3GAP2	-0.26436	0.25108	0.778979
STS Mesenchymal-like ECM Remodeling	TNS4	-1.27047	0.253339	0.650068
CD4+ Stressed	UBE2R2	-0.323786	0.251074	0.479031
Mastocytes	VIPAS39	-0.391452	0.251388	0.669604
Inflammatory Monocytes	AL445253.1	-0.602932	0.251378	0.619275
CD8+ Early Activation	MRPS25	-0.281376	0.25106	0.61279
CD8+ Activated	AC017028.1	-0.621818	0.251054	0.475295
CD8+ Early Activation	ZFPM2	-0.400078	0.251053	0.61279
JAK2_high_STS	YIF1A	-2.07507	0.253304	0.999869
M2 APOC1+ APOE+	GALNT12	-0.610729	0.251357	0.647628
CD4+ Stressed	PSMA7	-0.289329	0.25104	0.479031
CD8+ Early Activation	AL731577.1	-0.44926	0.251038	0.61279
CD4+ Tregs	ZNF343	-0.421972	0.251036	0.633612
Inflammatory Monocytes	ASB7	-0.390806	0.251348	0.619275
NA	PDCD7	-0.443579	0.251348	0.412827
M2 APOC1+ APOE+	U2AF1L5	-0.634763	0.251345	0.647628
CD8+ Stressed	ARG2	-0.340725	0.251027	0.554692
Immunoregulatroy PMNs	LGALS1	-0.468541	0.251342	0.409115
Granulocytes_NIBAN1_TXNIPhi	SLC39A6	-0.371198	0.251338	0.454813
STS Proangiogenic	LMX1B	-2.26945	0.253285	0.999994
CD4+ T memory	COL16A1	-0.659522	0.251016	0.721838
CD8+ Early Activation	METTL7A	-0.505919	0.251014	0.61279
CD4+ Tregs	SSB	-0.267064	0.251013	0.633612
STS Proangiogenic	WDR77	-0.826297	0.253275	0.999994
M2 APOC1+ APOE+	HIST1H2AL	-0.566556	0.251326	0.647628
Pericytes	NBR2	-0.612091	0.256661	0.99256
CD8+ GZMK+ Tm	GOLGA8N	-0.65304	0.250995	0.539097
Inflammatory Monocytes	LDLRAD2	-0.588145	0.251309	0.619275
CD4+ Stressed	PA2G4	-0.296287	0.250989	0.479031
CD36+ CAFs	HECTD2	-0.563488	0.25786	0.992363
CD8+ ISG	DPM3	-0.386173	0.25098	0.505884
STS CTA high	RSRC1	-0.4739	0.253242	0.815537
M2 TREM2+ SPP1+	REPS1	-0.417142	0.251294	0.695066
NK cells CD56 high	ADGRV1	-0.367098	0.250976	0.504406
STS Mesenchymal-like ECM Remodeling	TBXAS1	-0.827476	0.253234	0.650068
CD4+ Th17	SPC25	-0.671803	0.250969	0.640836
STS Myofibroblastic	SUGT1	-0.316204	0.253231	0.987594
Proinflammatory PMNs	ZNF384	-0.441843	0.251283	0.573756
STS CTA high	CEP63	-0.435304	0.253229	0.815537
STS Myofibroblastic	AHSA1	-0.236871	0.253225	0.987594
NK cells CD56 low	SMCO4	-0.420721	0.250961	0.778979
STS Mesenchymal-like ECM Remodeling	AC009275.1	-1.07843	0.25322	0.650068
Inflammatory Monocytes	AKAP12	-0.620721	0.251268	0.619275
CD4+ Tregs	AC010333.2	-0.444186	0.250951	0.633612
Immunoregulatroy PMNs	MACROD2	-0.563872	0.251266	0.409034
STS Epithelial-like	SLCO1A2	-1.24545	0.253213	0.508137
STS Epithelial-like	AC078993.1	-1.283	0.253213	0.508137
STS Epithelial-like	RUNX1T1	-0.437495	0.253208	0.508137
Monocytes EREG+	GMDS-DT	-0.46572	0.251256	0.929151
DCs CD1c+	OSCP1	-0.571072	0.251254	0.957384
CD8+ Early Activation	CLEC7A	-0.561121	0.25093	0.61279
STS Immunomodulatory	SDCCAG8	-0.356867	0.253188	0.999998
CD8+ ISG	OPA1	-0.299228	0.250923	0.505883
Inflammatory Monocytes	LAMC2	-0.565386	0.251238	0.619275
Vascular CAFs	CACHD1	-0.673536	0.257794	0.933608
DCs CD1c+	ABLIM1	-0.534118	0.251233	0.957384
CD4+ Th17	LERFS	-0.458958	0.250915	0.640806
CD4+ T memory	RASD1	-0.487238	0.250915	0.721838
Macro SELENOP+ SLC40A1+	NADSYN1	-0.275773	0.251228	0.419415
Inflammatory Monocytes	FBXO27	-0.588975	0.251221	0.619275
Inflammatory Monocytes	ANKRD30BL	-0.620005	0.251215	0.619275
CD8+ Early Activation	EME2	-0.444493	0.250897	0.61279
STS Myofibroblastic	C8orf37	-0.512717	0.25316	0.987594
CD8+ Exhausted	GGPS1	-0.391274	0.250894	0.389552
STS Epithelial-like	DIPK2B	-1.37055	0.253157	0.508137
CD4+ Stressed	NCS1	-0.570503	0.250892	0.478993
STS Proangiogenic	SLC24A3	-3.27591	0.253155	0.999994
M2 APOC1+ APOE+	KCNJ6	-0.59224	0.251207	0.647628
Capillary Venous Endothelial Cells	AC015923.1	-1.17301	0.256549	0.464595
CD4+ T memory	RND1	-0.441582	0.250879	0.721838
Inflammatory Monocytes	SRP14	-0.323607	0.251194	0.619275
STS Epithelial-like	WASHC2C	-0.281748	0.253138	0.508137
CD8+ ISG	ZNF280D	-0.342196	0.250865	0.505853
NA	LARP1B	-0.4404	0.251181	0.412634
CD4+ Tregs	DLL1	-0.485333	0.250864	0.633612
CD4+ Activated	SLC2A3	-0.292778	0.250862	0.679455
CD4+ T memory	NEDD1	-0.267689	0.250859	0.721838
JAK2_high_STS	CDK5RAP3	-1.90584	0.253119	0.999869
STS Mesenchymal-like Contactin+	CTSD	-0.548844	0.253116	0.741581
STS Mesenchymal-like ECM Remodeling	WDFY4	-0.859434	0.253111	0.650068
STS Mesenchymal-like Contactin+	NUP50	-0.493286	0.25311	0.741581
Capillary Venous Endothelial Cells	GEMIN8	-0.342126	0.256511	0.464586
CD36+ CAFs	NAT10	-0.474434	0.25772	0.992363
Arterial Endothelial Cells	EFCAB2	-0.788956	0.256508	0.999833
DCs AREG+	LNPEP	-0.330559	0.251155	0.657727
CD4+ Tn	SLC35A4	-0.314238	0.250839	0.647457
JAK2_high_STS	RAE1	-3.16465	0.253098	0.999869
JAK2_high_STS	CLCC1	-2.43047	0.253091	0.999869
STS Myofibroblastic	NEK8	-0.452408	0.253088	0.987594
STS Epithelial-like	LINC02408	-1.13553	0.253087	0.508137
M2 APOC1+ APOE+	AC106865.2	-0.781147	0.251135	0.647628
CD4+ Tregs	HIGD1B	-0.414958	0.250817	0.633612
CD8+ ISG	RFFL	-0.358029	0.250817	0.505823
CD36+ CAFs	NIT1	-0.65501	0.257684	0.992363
STS Proangiogenic	PIGN	-0.72525	0.253069	0.999994
Inflammatory Monocytes	ORC6	-0.499128	0.251117	0.619275
CD8+ Stressed	RARRES2	-0.506054	0.250792	0.554417
JAK2_high_STS	C12orf65	-1.94352	0.253054	0.999869
STS CTA high	ESRRB	-1.96053	0.253049	0.815534
STS Epithelial-like	DES	-1.79382	0.253048	0.508137
Macro SELENOP+ SLC40A1+	PGAM5	-0.364463	0.251094	0.419276
Mastocytes	AC242988.2	-0.62101	0.251088	0.668913
STS Myofibroblastic	TENT5B	-1.14715	0.253036	0.987594
Immunoregulatroy PMNs	AC079921.1	-0.524903	0.251087	0.408822
STS Mesenchymal-like Undiff.	KLHDC3	-0.346967	0.253034	0.649107
CD8+ GZMK+ Tm	LINC01320	-0.451236	0.250767	0.538708
M2 TREM2+ SPP1+	LTB	-0.660604	0.251082	0.694951
Proinflammatory PMNs	TXNDC9	-0.365732	0.251072	0.573718
M2 APOC1+ APOE+	AL592166.1	-0.606413	0.251069	0.647628
DCs AREG+	SLC9A1	-0.432819	0.251069	0.657674
NA	C2orf74	-0.599843	0.251068	0.41249
CD8+ GZMK+ Tm	MAP3K10	-0.397973	0.25075	0.538708
STS Mesenchymal-like ECM Remodeling	TFPI2	-1.42923	0.253009	0.650068
STS Mesenchymal-like Undiff.	THAP10	-0.796278	0.253006	0.649107
STS Myofibroblastic	AFP	-1.50772	0.253001	0.987594
CD4+ Activated	GBA2	-0.345433	0.250733	0.679336
CD8+ Early Activation	TTC8	-0.461602	0.25072	0.612597
Capillary Venous Endothelial Cells	GORAB	-0.381518	0.256378	0.464404
NK cells CD56 high	VPS13B-DT	-0.342826	0.250709	0.503936
STS Mesenchymal-like Undiff.	VSIG10L2	-1.03914	0.25296	0.649107
Proinflammatory PMNs	TP53RK	-0.428046	0.251008	0.573718
Proinflammatory PMNs	SELENOT	-0.285069	0.251005	0.573718
CD4+ Th17	KCNMB3	-0.409263	0.250687	0.640438
CD8+ GZMK+ Tm	AL360178.2	-0.504162	0.250685	0.538708
Inflammatory Monocytes	BOLA1	-0.39527	0.250999	0.619275
STS CTA high	NPY1R	-2.26741	0.252944	0.815534
NK cells CD56 high	HK1	-0.284236	0.250679	0.503936
NK cells CD56 high	CDKL4	-0.62881	0.250679	0.503936
Pericytes	TUBB6	-0.360347	0.256341	0.99256
STS Epithelial-like	TEX14	-1.60283	0.252929	0.507982
NK cells CD56 high	SLC25A14	-0.412443	0.250663	0.503936
CD8+ Early Activation	ANKEF1	-0.437958	0.25066	0.612597
Pericytes	COX7A2	-0.332656	0.256323	0.99256
STS Proangiogenic	DDHD1	-0.788946	0.25292	0.999994
STS Proangiogenic	AC004946.1	-1.72099	0.252919	0.999994
CD36+ CAFs	MBOAT7	-0.39605	0.257532	0.992363
CD4+ Tn	MYD88	-0.352557	0.250654	0.6472
DCs CD1c+	ARMC2	-0.478767	0.25097	0.957384
Immunoregulatroy PMNs	ACSS1	-0.393552	0.250963	0.408663
M2 TREM2+ SPP1+	AC004917.1	-0.860458	0.250962	0.694951
CD4+ Tfh	ELP1	-0.39304	0.250636	0.552946
JAK2_high_STS	PRRC1	-1.70833	0.252898	0.999869
STS Mesenchymal-like Undiff.	STK33	-1.17398	0.252898	0.649107
Arterial Endothelial Cells	GPR183	-0.85722	0.2563	0.999833
STS Epithelial-like	PCDHB11	-1.2194	0.252897	0.507976
Arterial Endothelial Cells	KIF13A	-0.533427	0.256299	0.999833
CD4+ Activated	CERS6	-0.464312	0.250631	0.679182
M2 APOC1+ APOE+	CPEB2	-0.343475	0.250944	0.647628
Capillary Venous Endothelial Cells	NSMF	-0.440508	0.256291	0.464306
CD4+ Stressed	GK	-0.488523	0.250623	0.478719
STS Mesenchymal-like Undiff.	GPR63	-1.08433	0.252887	0.649107
Capillary Venous Endothelial Cells	LINC02691	-0.835377	0.256284	0.464306
Macro SELENOP+ SLC40A1+	ERVK13-1	-0.360104	0.250931	0.419047
CD8+ ISG	TNIP1	-0.314967	0.250607	0.505687
M2 APOC1+ APOE+	MEAK7	-0.487491	0.250923	0.647628
M2 APOC1+ APOE+	CASK	-0.383043	0.250912	0.647628
CD8+ GZMK+ Tm	ACVRL1	-0.684273	0.250595	0.538708
Matrix CAFs	WWP2	-0.469255	0.257471	0.999515
Inflammatory Monocytes	AP002812.2	-0.583039	0.250909	0.619275
CD4+ T memory	CLIC5	-0.363157	0.250589	0.721838
STS Mesenchymal-like ECM Remodeling	SLA	-1.20831	0.252846	0.649883
CD4+ Tregs	SUV39H1	-0.412032	0.25058	0.633255
Inflammatory Monocytes	SCMH1	-0.626458	0.250893	0.619275
CD4+ Tn	PYROXD2	-0.45757	0.250571	0.647096
CD4+ Th17	AL355816.2	-0.432706	0.25057	0.640246
CD4+ Stressed	NGDN	-0.292714	0.250569	0.478676
STS Mesenchymal-like ECM Remodeling	ZNF730	-1.08348	0.25283	0.649883
CD8+ ISG	SLC12A2	-0.447418	0.250563	0.505687
Proinflammatory PMNs	ZNF768	-0.511689	0.250874	0.573718
Mastocytes	AC072022.2	-0.606874	0.250873	0.66875
Inflammatory Monocytes	DTHD1	-0.57876	0.250872	0.619275
CD8+ Early Activation	AC074117.1	-0.424774	0.250555	0.612442
DCs CD1c+	PHF20L1	-0.392628	0.25087	0.957384
STS Mesenchymal-like ECM Remodeling	STK11IP	-0.387762	0.252818	0.649883
STS Mesenchymal-like Undiff.	ERVMER61-1	-1.1521	0.252813	0.649107
Proinflammatory PMNs	HOXB2	-0.552755	0.250862	0.573718
CD8+ Activated	FCSK	-0.376013	0.250546	0.474462
Tip Endothelial Cells	HSD17B12	-0.552366	0.256213	0.993277
STS Mesenchymal-like ECM Remodeling	ATP13A2	-0.392722	0.252807	0.649883
M2 APOC1+ APOE+	CSMD2	-0.577425	0.250852	0.647628
CD8+ Stressed	RCN2	-0.284424	0.250535	0.553929
CD8+ GZMK+ Tm	CHD1L	-0.663079	0.250528	0.538651
M2 APOC1+ APOE+	AC011611.4	-0.586105	0.25084	0.647628
Arterial Endothelial Cells	RBP1	-1.00477	0.256189	0.999833
STS Immunomodulatory	PTPRS	-0.636048	0.252784	0.999998
JAK2_high_STS	CTDSP1	-2.93824	0.252781	0.999869
STS Epithelial-like	LINC01948	-1.25095	0.252773	0.507786
CD4+ T memory	NT5C	-0.302631	0.250501	0.721762
CD8+ ISG	PTTG1	-0.387438	0.250501	0.505654
CD8+ Activated	ZNF500	-0.415563	0.2505	0.474434
Capillary Venous Endothelial Cells	SMG9	-0.33225	0.256167	0.464201
CD4+ Tn	PPCS	-0.314252	0.250496	0.647012
JAK2_high_STS	PSEN1	-3.33846	0.252755	0.999869
CD4+ Th17	ZNF74	-0.429228	0.250482	0.640237
STS Mesenchymal-like ECM Remodeling	PEX12	-0.45671	0.252744	0.649883
NK cells CD56 high	CTSK	-0.507116	0.250478	0.503804
JAK2_high_STS	CCM2	-1.58642	0.252742	0.999869
CD4+ Tregs	CDADC1	-0.318027	0.250475	0.633094
CD4+ Stressed	PDCL	-0.349988	0.250463	0.478616
STS Proangiogenic	DARS2	-0.880753	0.252718	0.999994
STS CTA high	AFAP1L1	-1.54374	0.252714	0.815367
Inflammatory Monocytes	MLYCD	-0.411829	0.250759	0.619275
CD8+ GZMK+ Tm	KCTD17	-0.295718	0.250442	0.538543
CD8+ Stressed	DEK	-0.305191	0.250441	0.553816
STS Proangiogenic	TSPAN2	-2.20761	0.252701	0.999994
Tip Endothelial Cells	FBXL3	-0.425515	0.256105	0.993277
M2 APOC1+ APOE+	SPRY3	-0.590904	0.250749	0.647628
CD4+ Th17	REXO5	-0.44473	0.250432	0.640221
CD8+ Activated	NRSN2-AS1	-0.405762	0.250427	0.474355
JAK2_high_STS	CHEK2	-2.4145	0.25269	0.999869
Tip Endothelial Cells	ABCC9	-0.849941	0.256093	0.993277
CD4+ Tn	SCNM1	-0.27169	0.250423	0.646933
CD8+ Exhausted	GDF11	-0.358993	0.250423	0.388859
CD8+ Early Activation	WBP2	-0.303139	0.250422	0.612215
STS Epithelial-like	PROCA1	-0.808169	0.252687	0.507673
CD8+ Activated	HIPK1	-0.281399	0.250421	0.474355
DCs CD1c+	AC079298.3	-0.586393	0.250736	0.957384
STS Proangiogenic	ADH1B	-4.24312	0.252683	0.999994
M2 APOC1+ APOE+	AL512662.2	-0.605869	0.250723	0.647628
STS CTA high	PRSS8	-1.68665	0.252672	0.815367
STS Mesenchymal-like ECM Remodeling	CDK1	-1.31574	0.252665	0.649883
NK cells CD56 high	CSTA	-0.661537	0.250399	0.503711
STS CTA high	PYCARD	-1.15671	0.252664	0.815367
Capillary Venous Endothelial Cells	NUMA1	-0.356949	0.256065	0.464077
Pericytes	SMURF2	-0.459193	0.256061	0.99256
STS Proangiogenic	DDX1	-0.608617	0.252656	0.999994
STS Epithelial-like	TAF8	-0.254065	0.252652	0.507663
CD8+ Stressed	ITGAV	-0.340777	0.250385	0.553816
Macro SELENOP+ SLC40A1+	AP002336.2	-0.645841	0.250699	0.418789
STS Mesenchymal-like ECM Remodeling	IGF2BP2-AS1	-1.33461	0.252647	0.649883
Capillary Venous Endothelial Cells	PLK3	-0.521238	0.25605	0.464077
M2 APOC1+ APOE+	SHLD2	-0.357632	0.250697	0.647628
CD4+ Tn	TSFM	-0.299917	0.250375	0.646919
CD8+ Activated	WRAP53	-0.45545	0.250372	0.474355
STS CTA high	PCDHB11	-1.73604	0.252633	0.815367
STS Proangiogenic	MRTFB	-1.05396	0.252632	0.999994
Macro SELENOP+ SLC40A1+	TAOK2	-0.360425	0.250676	0.418789
STS Epithelial-like	LINC01405	-1.26344	0.252625	0.507663
Inflammatory Monocytes	LINC01117	-0.572043	0.250672	0.619275
STS Epithelial-like	WNT2	-1.61142	0.252619	0.507663
Capillary Venous Endothelial Cells	SLC4A5	-1.17305	0.256021	0.464077
M2 APOC1+ APOE+	URB2	-0.504785	0.250666	0.647628
M2 APOC1+ APOE+	ZNF287	-0.613052	0.250666	0.647628
CD8+ GZMK+ Tm	AC007278.1	-0.644293	0.250343	0.538432
STS Mesenchymal-like ECM Remodeling	AC010976.1	-1.0267	0.252607	0.649883
Inflammatory Monocytes	GSTM3	-0.425716	0.250655	0.619275
CD36+ CAFs	ARHGEF12	-0.462532	0.257219	0.992363
Tip Endothelial Cells	SLC41A3	-0.478287	0.256007	0.993277
M2 APOC1+ APOE+	WAC	-0.315158	0.250651	0.647628
Inflammatory Monocytes	FAT4	-0.595573	0.25065	0.619275
STS Epithelial-like	KCTD2	-0.329903	0.252582	0.507663
Capillary Venous Endothelial Cells	LRP1B	-0.890845	0.255986	0.464077
CD4+ Stressed	AGTPBP1	-0.372265	0.250315	0.478491
Tip Endothelial Cells	KIAA0355	-0.318305	0.255984	0.993277
STS Mesenchymal-like ECM Remodeling	OPRM1	-1.05718	0.252572	0.649883
Capillary Venous Endothelial Cells	NCAPG2	-0.435096	0.255976	0.464077
CD4+ Tregs	DOCK3	-0.418251	0.250304	0.632807
STS Epithelial-like	DCUN1D4	-0.295633	0.25257	0.507663
CD8+ GZMK+ Tm	C1orf141	-0.673929	0.250303	0.538432
Proinflammatory PMNs	ERMARD	-0.534516	0.250618	0.573718
Inflammatory Monocytes	ANGPTL6	-0.594034	0.250616	0.619275
DCs AREG+	HPGDS	-0.84576	0.250615	0.657368
M2 APOC1+ APOE+	SLFNL1-AS1	-0.584583	0.25061	0.647628
STS CTA high	LINC01224	-1.68749	0.252557	0.815367
CD8+ Early Activation	FAM32A	-0.273825	0.25029	0.612187
JAK2_high_STS	CEMIP2	-4.17813	0.252555	0.999869
M2 APOC1+ APOE+	AC092835.1	-0.593173	0.250603	0.647628
M2 APOC1+ APOE+	CPA3	-1.0586	0.250602	0.647628
Inflammatory Monocytes	SEPTIN4	-0.571715	0.250602	0.619275
Inflammatory Monocytes	LINC01357	-0.560864	0.250602	0.619275
M2 TREM2+ SPP1+	FYB1	-0.470997	0.250593	0.6945
CD8+ ISG	TAF9	-0.350683	0.250262	0.505306
CD8+ Exhausted	PPP1R14B	-0.365904	0.250255	0.388757
Pericytes	MICOS10	-0.397679	0.255916	0.99256
Tip Endothelial Cells	LRIG1	-0.590125	0.255915	0.993277
STS Mesenchymal-like Undiff.	ZNF268	-0.297935	0.252503	0.648808
STS CTA high	BCR	-0.948161	0.252498	0.815367
CD8+ Early Activation	PAN2	-0.423282	0.250228	0.612133
Inflammatory Monocytes	C16orf86	-0.462567	0.250536	0.619275
CD4+ T memory	CORO2A	-0.329098	0.250218	0.721493
CD4+ Th17	LINC02259	-0.456196	0.250217	0.640098
Mastocytes	KCNN4	-0.59886	0.250532	0.668303
STS Epithelial-like	AL157388.1	-1.34594	0.252481	0.507663
Granulocytes_NIBAN1_TXNIPhi	MTX1	-0.391904	0.250531	0.453798
Matrix CAFs	APOE	-1.0208	0.257097	0.999515
CD4+ Activated	SLK	-0.292227	0.250214	0.678877
Monocytes EREG+	PRKAA1	-0.331422	0.250529	0.929151
M2 APOC1+ APOE+	FFAR1	-0.586078	0.250529	0.647628
NK cells CD56 high	ZRANB2-AS1	-0.439662	0.250209	0.503396
Inflammatory Monocytes	FOXJ2	-0.372339	0.250523	0.619275
CD4+ Th17	USP44	-0.468066	0.2502	0.640098
Inflammatory Monocytes	LAMA5	-0.553828	0.250512	0.619275
CD8+ Activated	MRPS30-DT	-0.452595	0.250195	0.474152
STS CTA high	FGF17	-1.68085	0.252458	0.815367
Inflammatory Monocytes	C6orf99	-0.561028	0.250506	0.619275
CD36+ CAFs	BX322562.1	-0.5458	0.257072	0.992363
STS Myofibroblastic	ZNF519	-0.541272	0.252451	0.987594
CD8+ Activated	LSS	-0.30857	0.250184	0.474152
M2 APOC1+ APOE+	SUV39H1	-0.592881	0.250494	0.647628
Arterial Endothelial Cells	FRMD8	-0.532875	0.255843	0.999833
CD36+ CAFs	SOCS5	-0.549448	0.257051	0.992363
NK cells CD56 high	AC104781.2	-0.629976	0.250168	0.503379
STS Proangiogenic	SOX13	-1.09315	0.25243	0.999994
CD4+ Tn	RNFT1	-0.294298	0.250163	0.64659
Inflammatory Monocytes	AP003064.2	-0.590666	0.250472	0.619275
Capillary Venous Endothelial Cells	PIK3CB	-0.472499	0.255826	0.463946
STS Mesenchymal-like Undiff.	TMEM132B	-1.18518	0.25242	0.648789
DCs CD1c+	AP002812.2	-0.631538	0.250466	0.957384
STS Mesenchymal-like Contactin+	EHD2	-0.738073	0.252412	0.741148
CD8+ Stressed	RNF122	-0.379813	0.250143	0.553546
CD4+ Tfh	TRA2B	-0.287042	0.250136	0.552153
CD4+ T memory	AP003120.1	-0.63867	0.25013	0.721376
STS Proangiogenic	LINC00334	-2.10419	0.252395	0.999994
Matrix CAFs	CAV1	-0.5551	0.25701	0.999515
M2 APOC1+ APOE+	SLC35F3	-0.567026	0.250441	0.647628
DCs AREG+	ZFAS1	-0.330672	0.250436	0.657001
CD4+ Th17	IL7	-0.405573	0.250117	0.640098
CD4+ Th17	AC025043.1	-0.399518	0.250116	0.640098
M2 APOC1+ APOE+	MAATS1	-0.575922	0.250432	0.647628
Capillary Venous Endothelial Cells	AC108734.4	-1.19818	0.255775	0.463946
CD8+ Early Activation	AC005253.1	-0.456666	0.250101	0.612018
NK cells CD56 high	SNAP47	-0.315375	0.250095	0.50335
Pericytes	GLB1L	-0.63627	0.255757	0.99256
Immunoregulatroy PMNs	APBA3	-0.42775	0.250398	0.407904
CD8+ Exhausted	YTHDF1	-0.348813	0.25008	0.388605
CD8+ Early Activation	TPK1	-0.372561	0.25008	0.612018
CD8+ Activated	ACAD11	-0.320986	0.250079	0.47405
CD4+ T memory	STRN4	-0.309539	0.250073	0.721348
CD8+ Activated	ADM	-0.451353	0.25007	0.47405
NK cells CD56 high	MGAT4C	-0.67315	0.25006	0.50335
CD4+ Tn	AL109811.2	-0.414309	0.25006	0.646435
STS Myofibroblastic	BCOR	-0.436743	0.252325	0.987594
CD4+ Th17	TTC3-AS1	-0.412199	0.250059	0.640098
Vascular CAFs	CHMP4A	-0.540525	0.256942	0.933608
DCs CD1c+	GZMB	-0.819855	0.250366	0.957384
Pericytes	PIK3CG	-0.495265	0.25572	0.99256
STS CTA high	PCDHA10	-1.81484	0.25231	0.815367
STS CTA high	SMPDL3B	-1.699	0.252308	0.815367
STS Mesenchymal-like ECM Remodeling	SOX12	-0.773794	0.252307	0.649645
CD4+ Tfh	ARID4A	-0.285999	0.250039	0.552031
STS Mesenchymal-like ECM Remodeling	AC144652.1	-0.617756	0.252305	0.649645
STS CTA high	RAB17	-1.75023	0.252303	0.815367
STS Proangiogenic	TSPAN8	-1.88779	0.2523	0.999994
Matrix CAFs	NCKIPSD	-0.782432	0.256909	0.999515
Proinflammatory PMNs	SLC22A23	-0.530654	0.25034	0.573718
CD8+ Activated	LUZP1	-0.275232	0.250022	0.47405
STS CTA high	MAL2	-1.81412	0.252288	0.815367
CD4+ Tregs	CDO1	-0.673015	0.25002	0.63247
STS Epithelial-like	HDAC9	-0.971414	0.252286	0.507458
CD4+ T memory	GPR161	-0.618924	0.250015	0.721319
STS Mesenchymal-like ECM Remodeling	LYVE1	-1.45594	0.252282	0.649645
CD8+ Early Activation	HDGFL3	-0.397189	0.250008	0.611989
STS Mesenchymal-like Undiff.	SPAG8	-1.36302	0.252274	0.64851
STS Mesenchymal-like ECM Remodeling	LMOD1	-1.18169	0.25227	0.649645
STS Epithelial-like	LINC02447	-1.24312	0.25227	0.507458
Proinflammatory PMNs	RBAK	-0.477264	0.250319	0.573718
STS Epithelial-like	CHMP4B	-0.253399	0.252267	0.507458
CD4+ Activated	SBK1	-0.426461	0.249999	0.678655
JAK2_high_STS	TWF2	-3.19327	0.252266	0.999869
STS Mesenchymal-like Undiff.	FASTKD5	-0.484965	0.252264	0.64851
CD4+ Th17	NUP133	-0.331795	0.249995	0.640098
Arterial Endothelial Cells	TMSB4X	-0.373683	0.255668	0.999833
CD4+ Tregs	SCRG1	-0.507936	0.249991	0.63247
M2 APOC1+ APOE+	TSPAN32	-0.570021	0.250303	0.647628
Capillary Venous Endothelial Cells	CNTN4	-1.08126	0.255658	0.463925
DCs CD1c+	Z95118.2	-0.513467	0.250299	0.957384
STS Epithelial-like	AL354821.1	-1.2704	0.252249	0.507458
Vascular CAFs	THNSL2	-0.402228	0.256863	0.933608
Capillary Venous Endothelial Cells	ABCC5	-0.462607	0.255644	0.463925
CD8+ Early Activation	SYDE2	-0.464921	0.24997	0.611989
STS CTA high	TMSB4X	-0.9276	0.252231	0.815367
Matrix CAFs	SRF	-0.730673	0.256844	0.999515
Vascular CAFs	SPI1	-1.18652	0.256839	0.933608
Inflammatory Monocytes	SLC41A1	-0.485297	0.250268	0.619275
CD4+ Activated	ZSCAN5A	-0.34811	0.24995	0.678655
CD36+ CAFs	AC005225.2	-0.95993	0.256827	0.992363
STS Immunomodulatory	ZFX	-0.29195	0.252208	0.999998
M2 APOC1+ APOE+	FRY-AS1	-0.591264	0.250242	0.647628
STS Proangiogenic	COX17	-0.848558	0.252188	0.999994
CD4+ Tregs	MEG3	-0.507844	0.249916	0.63247
Proinflammatory PMNs	STAMBPL1	-0.468508	0.250232	0.573718
NA	TAOK3	-0.300937	0.250226	0.411355
CD8+ Activated	CERS3	-0.512862	0.249907	0.473961
Monocytes EREG+	HSF2	-0.510737	0.250222	0.929151
Tip Endothelial Cells	STEAP4	-1.1345	0.255579	0.993277
Vascular CAFs	TRMT112	-0.335122	0.256791	0.933608
CD8+ GZMK+ Tm	RAMP1	-0.543815	0.249905	0.537995
Mastocytes	NELFB	-0.346607	0.250221	0.667714
NK cells CD56 high	AC015982.2	-0.465757	0.249898	0.503236
STS Mesenchymal-like Undiff.	ZNF57	-0.668606	0.252165	0.648425
NK cells CD56 high	MKKS	-0.424634	0.249898	0.503236
CD8+ ISG	VPS35L	-0.42247	0.249897	0.504904
M2 APOC1+ APOE+	SETD1B	-0.368824	0.250213	0.647628
Pericytes	OS9	-0.341664	0.25557	0.99256
CD4+ Th17	AC023051.1	-0.427784	0.249894	0.640098
CD4+ Stressed	AAR2	-0.37925	0.249889	0.478038
Mastocytes	ADGRG3	-0.97625	0.250199	0.667714
CD8+ ISG	SLC25A40	-0.378219	0.249879	0.504904
CD36+ CAFs	PMS1	-0.452603	0.256765	0.992363
CD4+ Stressed	HBS1L	-0.279203	0.249874	0.478038
STS Epithelial-like	SLC25A32	-0.304774	0.252134	0.507446
CD4+ T memory	GBF1	-0.378076	0.249866	0.721161
DCs CD1c+	CCNL2	-0.297901	0.250179	0.957384
NA	SCN1B	-0.598411	0.250178	0.411318
Macro SELENOP+ SLC40A1+	HARS2	-0.372871	0.250173	0.418081
STS CTA high	FERMT1	-1.8777	0.252122	0.815367
CD4+ T memory	AC002116.2	-0.614209	0.249852	0.721161
Pericytes	IFNGR1	-0.649547	0.255526	0.99256
CD4+ T memory	ITM2C	-0.411607	0.249848	0.721161
Macro SELENOP+ SLC40A1+	TAF7L	-0.557426	0.250161	0.418081
M2 APOC1+ APOE+	AP002336.1	-0.595039	0.250161	0.647628
M2 APOC1+ APOE+	AC090152.1	-0.603475	0.250158	0.647628
Inflammatory Monocytes	FOXP2	-0.593291	0.250158	0.619275
CD4+ Th17	ZNF213	-0.431482	0.24984	0.640098
Proinflammatory PMNs	EXOC4	-0.503348	0.250152	0.573718
Inflammatory Monocytes	AC107032.2	-0.549779	0.25015	0.619275
M2 APOC1+ APOE+	IQCA1	-0.599697	0.250145	0.647628
CD8+ ISG	GTF2I	-0.290182	0.249824	0.504904
STS Myofibroblastic	ZNF653	-1.02355	0.252091	0.987594
Immunoregulatroy PMNs	KIF14	-0.531626	0.250139	0.407605
JAK2_high_STS	LUM	-6.91475	0.252085	0.999869
CD8+ GZMK+ Tm	FAM167A	-0.448689	0.249814	0.537876
CD8+ Activated	MGST2	-0.387072	0.249809	0.473907
Inflammatory Monocytes	CBX8	-0.566135	0.250125	0.619275
CD8+ Activated	SLC30A9	-0.329654	0.249804	0.473907
STS Epithelial-like	NUGGC	-1.29008	0.252069	0.507379
STS Mesenchymal-like Undiff.	IDH3A	-0.305763	0.252069	0.648371
CD4+ T memory	HECTD4	-0.348421	0.2498	0.721161
DCs CD1c+	OSBPL8	-0.33839	0.250116	0.957384
Immunoregulatroy PMNs	GPX4	-0.41408	0.25011	0.407598
CD36+ CAFs	ZDHHC21	-0.516076	0.256681	0.992363
CD36+ CAFs	PGS1	-0.555605	0.256672	0.992363
CD8+ Early Activation	CHAF1B	-0.393877	0.249781	0.611924
STS Myofibroblastic	AL356599.1	-0.457516	0.252045	0.987594
Monocytes EREG+	ZNF330	-0.305184	0.250092	0.929151
CD4+ Stressed	MT1E	-0.452928	0.249773	0.478019
STS Mesenchymal-like Undiff.	LRRC45	-0.563942	0.252032	0.648371
Monocytes EREG+	ZNF621	-0.41528	0.250079	0.929151
CD8+ Activated	SH3TC1	-0.33086	0.249761	0.473907
STS CTA high	SPG7	-0.462422	0.252024	0.815367
Inflammatory Monocytes	AC002460.2	-0.571928	0.250068	0.619275
STS Proangiogenic	NAA16	-0.643555	0.252019	0.999994
CD4+ Th17	LINC01954	-0.653632	0.249746	0.640077
CD4+ T memory	MMACHC	-0.467256	0.249742	0.721161
JAK2_high_STS	KDM2A	-1.17649	0.25201	0.999869
Pericytes	ADD1	-0.366998	0.255414	0.99256
CD4+ Tn	MOCS2	-0.311029	0.249737	0.64582
CD4+ Activated	SREK1	-0.292612	0.249736	0.678623
STS Epithelial-like	KCNK3	-1.42044	0.252002	0.507302
STS Immunomodulatory	CGNL1	-1.06352	0.252002	0.999998
CD8+ Early Activation	MTRR	-0.274827	0.249733	0.611905
CD36+ CAFs	LRRC17	-0.564007	0.25662	0.992363
CD4+ Tn	AC008440.1	-0.429977	0.249732	0.64582
STS Immunomodulatory	CCNL2	-0.237576	0.251997	0.999998
STS Mesenchymal-like Undiff.	PPAN	-0.321271	0.251997	0.648371
CD8+ Exhausted	RAD50	-0.337487	0.249725	0.388255
CD8+ Early Activation	AC245140.2	-0.460612	0.249721	0.611905
Inflammatory Monocytes	AL357874.1	-0.601753	0.250032	0.619275
Pericytes	DHX30	-0.388138	0.255387	0.99256
M2 APOC1+ APOE+	HORMAD2-AS1	-0.588819	0.250027	0.647628
Matrix CAFs	KCNK17	-1.00782	0.256595	0.999515
STS Proangiogenic	KRT17	-2.93909	0.251969	0.999994
CD4+ Activated	NAA50	-0.307615	0.249699	0.678623
Granulocytes_NIBAN1_TXNIPhi	MSN	-0.283925	0.250014	0.453068
Inflammatory Monocytes	AC005899.1	-0.588109	0.250011	0.619275
Inflammatory Monocytes	CBARP	-0.557294	0.25001	0.619275
CD4+ Tregs	TSACC	-0.440226	0.24969	0.632171
Macro SELENOP+ SLC40A1+	NCAPD2	-0.382612	0.250006	0.417888
Pericytes	CFAP54	-0.818428	0.255353	0.99256
CD4+ Th17	RTKN	-0.505639	0.249672	0.639995
STS Epithelial-like	LINC01191	-1.39958	0.25194	0.507236
CD4+ T memory	TADA2A	-0.289045	0.249665	0.721161
CD8+ Activated	NUDT4B	-0.643628	0.249665	0.473907
Matrix CAFs	IMPAD1	-0.458776	0.256542	0.999515
CD4+ Th17	LTBP4	-0.301247	0.249652	0.639995
NK cells CD56 high	ATP1A1	-0.293766	0.249645	0.502858
STS Immunomodulatory	ADGRA3	-0.397989	0.251911	0.999998
M2 APOC1+ APOE+	AC009093.1	-0.590821	0.249957	0.647628
CD4+ Tn	TRAV14DV4	-0.641812	0.249637	0.645781
CD4+ Activated	GLMN	-0.311576	0.249637	0.678623
NA	EIF4B	-0.302116	0.249946	0.411056
CD8+ Stressed	HOOK1	-0.451543	0.249629	0.552889
CD8+ Stressed	EBLN2	-0.415041	0.249626	0.552889
Inflammatory Monocytes	AC021851.2	-0.608228	0.249942	0.619275
CD4+ Stressed	PELP1	-0.306866	0.249624	0.477926
STS Myofibroblastic	TRPV1	-0.805978	0.251891	0.987594
Proinflammatory PMNs	COLGALT2	-0.529855	0.249938	0.573718
M2 APOC1+ APOE+	U47924.3	-0.568977	0.249938	0.647628
CD4+ Tn	SMIM13	-0.289675	0.249619	0.645781
CD8+ Stressed	PMVK	-0.274145	0.249617	0.552889
STS CTA high	RIMBP2	-1.85152	0.251884	0.815367
STS Mesenchymal-like Undiff.	AC022540.1	-1.07285	0.251881	0.648178
DCs AREG+	YWHAQ	-0.32392	0.249922	0.656687
STS Mesenchymal-like Contactin+	SYVN1	-0.475948	0.251874	0.741148
CD4+ Tregs	ANKRD42	-0.362113	0.249598	0.632171
CD36+ CAFs	EXOC2	-0.513019	0.256484	0.992363
CD8+ GZMK+ Tm	VLDLR	-0.665569	0.249594	0.537556
CD4+ Tregs	NOS3	-0.448763	0.249588	0.632171
STS Mesenchymal-like ECM Remodeling	LRRC8E	-1.41082	0.251854	0.648904
STS Mesenchymal-like ECM Remodeling	AC012085.2	-0.925575	0.251851	0.648904
CD8+ ISG	DCTPP1	-0.375202	0.249575	0.504636
M2 APOC1+ APOE+	STAG2	-0.300762	0.249888	0.647628
STS Proangiogenic	HFM1	-1.9932	0.251836	0.999994
CD8+ GZMK+ Tm	SAYSD1	-0.288129	0.249567	0.537556
Macro SELENOP+ SLC40A1+	Z99127.4	-0.386503	0.249881	0.417807
Monocytes EREG+	PTTG1IP	-0.313249	0.24988	0.929151
Proinflammatory PMNs	BOLA1	-0.462166	0.249878	0.573718
CD4+ Tregs	CYBB	-0.645879	0.249558	0.632171
STS Mesenchymal-like ECM Remodeling	HARBI1	-0.873318	0.251824	0.648904
CD4+ Tregs	AC244131.2	-0.379001	0.249555	0.632171
STS Myofibroblastic	RPRD1B	-0.351174	0.25182	0.987594
CD4+ Stressed	SLC25A53	-0.347259	0.249543	0.477926
CD8+ GZMK+ Tm	AC144521.1	-0.425743	0.249542	0.537556
CD8+ ISG	DUSP16	-0.445274	0.249541	0.504636
CD8+ GZMK+ Tm	ZNF829	-0.403361	0.249541	0.537556
CD8+ Activated	FNTB	-0.381916	0.24954	0.473774
STS Epithelial-like	B3GNT7	-1.28455	0.251808	0.507064
CD4+ Tfh	ST3GAL2	-0.303141	0.249536	0.551721
Pericytes	VEGFC	-0.779355	0.255213	0.99256
STS Proangiogenic	HIST3H2BB	-1.40633	0.251804	0.999994
CD4+ T memory	WASHC5	-0.311479	0.249532	0.721161
DCs CD1c+	DDX10	-0.340238	0.249845	0.957384
Proinflammatory PMNs	LINC01010	-0.827308	0.249842	0.573718
STS CTA high	FBN3	-1.68278	0.251785	0.815367
M2 APOC1+ APOE+	NRG2	-0.592798	0.249832	0.647628
CD4+ Tn	DBH-AS1	-0.454032	0.249514	0.645781
Proinflammatory PMNs	EGR1	-0.633944	0.24983	0.573718
CD4+ T memory	LHFPL4	-0.449156	0.249509	0.721161
DCs AREG+	GHITM	-0.332048	0.249822	0.656687
JAK2_high_STS	SHMT2	-3.00742	0.251773	0.999869
Inflammatory Monocytes	ARHGAP33	-0.615939	0.249819	0.619275
NK cells CD56 high	ALG1L2	-0.662125	0.249501	0.502703
Monocytes EREG+	PAQR3	-0.374886	0.249817	0.929151
STS Mesenchymal-like ECM Remodeling	XKR6	-1.22349	0.251764	0.648904
CD4+ Tn	TMEM53	-0.432472	0.249492	0.645781
Proinflammatory PMNs	SPATA7	-0.503953	0.249807	0.573718
NK cells CD56 high	MYEOV	-0.656675	0.249488	0.502703
Immunoregulatroy PMNs	SGO2	-0.413001	0.249802	0.407137
CD8+ Early Activation	AC010531.5	-0.433547	0.249483	0.611491
M2 APOC1+ APOE+	AC105402.3	-0.956813	0.249796	0.647628
Inflammatory Monocytes	DEPDC7	-0.587876	0.249795	0.619275
CD4+ Tn	PMPCB	-0.262538	0.249477	0.645781
Granulocytes_NIBAN1_TXNIPhi	OPN3	-0.461474	0.249793	0.45287
STS Mesenchymal-like ECM Remodeling	GKAP1	-0.404801	0.251745	0.648904
CD4+ Activated	RNF216	-0.315992	0.249476	0.678346
CD8+ Activated	TBC1D9	-0.634663	0.249471	0.473774
Macro SELENOP+ SLC40A1+	B3GALNT1	-0.426871	0.249786	0.417733
JAK2_high_STS	SLC15A4	-2.42636	0.251737	0.999869
DCs CD1c+	AC137894.3	-0.552516	0.249783	0.957384
M2 APOC1+ APOE+	MSRB1	-0.419748	0.249782	0.647628
CD4+ Stressed	NDUFB2	-0.263333	0.249465	0.477926
CD4+ Stressed	NCR1	-0.540819	0.249459	0.477926
M2 APOC1+ APOE+	LINC02193	-0.593101	0.249769	0.647628
STS Immunomodulatory	HIST1H1E	-0.400948	0.251717	0.999998
CD8+ Activated	TMCO6	-0.371692	0.249446	0.473774
CD8+ GZMK+ Tm	FAM106A	-0.417451	0.249441	0.537556
CD4+ Activated	ZFAT	-0.416429	0.249437	0.678346
STS Mesenchymal-like Contactin+	SH3GLB1	-0.472207	0.251697	0.74113
M2 TREM2+ SPP1+	GMEB1	-0.39461	0.249744	0.694249
STS Mesenchymal-like ECM Remodeling	FBXW9	-0.486363	0.251693	0.648904
CD8+ GZMK+ Tm	AP000240.1	-0.431047	0.249415	0.537556
Proinflammatory PMNs	TACO1	-0.461908	0.249731	0.573718
Macro SELENOP+ SLC40A1+	AP4M1	-0.441762	0.249724	0.417672
Monocytes EREG+	SEC16A	-0.315296	0.249723	0.929151
CD8+ GZMK+ Tm	LRRC8D	-0.367222	0.249405	0.537556
STS Mesenchymal-like ECM Remodeling	MMP25-AS1	-0.552943	0.251671	0.648904
Monocytes EREG+	COX10-AS1	-0.48547	0.249719	0.929151
NK cells CD56 high	AC090114.2	-0.399213	0.249401	0.502633
CD4+ Tregs	DGKG	-0.60369	0.249398	0.632158
CD8+ Activated	LDHC	-0.4312	0.249395	0.473756
M2 TREM2+ SPP1+	ZNF609	-0.431284	0.249711	0.694249
CD4+ Tfh	EOMES	-0.441699	0.249393	0.551721
CD8+ Activated	MZF1-AS1	-0.428622	0.249388	0.473756
CD4+ Tregs	SRF	-0.428707	0.249382	0.632158
M2 TREM2+ SPP1+	SMURF1	-0.498804	0.24969	0.694249
CD4+ Tregs	MBNL2	-0.330536	0.249369	0.632158
STS Epithelial-like	ZNF577	-0.375608	0.251637	0.506864
CD8+ GZMK+ Tm	BBS10	-0.678138	0.249367	0.537556
CD4+ T memory	XG	-0.541916	0.249366	0.721085
CD4+ T memory	LINC00470	-0.632861	0.249365	0.721085
CD8+ Early Activation	SNX11	-0.301631	0.249365	0.6113
Immunoregulatroy PMNs	IFT122	-0.401495	0.249682	0.407022
CD4+ Stressed	CDADC1	-0.356329	0.249364	0.477926
STS Epithelial-like	NEURL4	-0.341802	0.251626	0.506864
CD8+ GZMK+ Tm	TSHZ3	-0.480809	0.249353	0.537556
Mastocytes	AL035458.2	-0.623747	0.249666	0.666833
CD8+ Activated	HP	-0.651297	0.249343	0.473756
CD4+ Tregs	BATF3	-0.474826	0.249342	0.632158
Pericytes	VOPP1	-0.394968	0.255019	0.99256
STS Mesenchymal-like Undiff.	AP000866.1	-0.663659	0.251608	0.647766
CD4+ Tregs	ZNF519	-0.315512	0.249338	0.632158
CD8+ Exhausted	WDR33	-0.267964	0.249332	0.387798
CD8+ GZMK+ Tm	GALNT8	-0.466231	0.249331	0.537556
Pericytes	RPS6KA2	-0.555879	0.25501	0.99256
CD8+ Early Activation	SEC22C	-0.276195	0.249325	0.6113
CD8+ Stressed	UGGT2	-0.427975	0.249325	0.552458
CD4+ Th17	AC087071.2	-0.390526	0.24932	0.639523
Proinflammatory PMNs	SAP30BP	-0.334895	0.249637	0.573718
CD8+ ISG	HIF1A	-0.343754	0.249319	0.504519
CD8+ Activated	AC004908.2	-0.439224	0.249318	0.473756
Matrix CAFs	ZNF513	-0.540862	0.25621	0.999515
CD4+ Tregs	RPS10-NUDT3	-0.405367	0.249308	0.632158
CD8+ Early Activation	ACADVL	-0.309821	0.249307	0.6113
NA	GMNN	-0.510623	0.249624	0.410737
CD4+ Th17	TEC	-0.387979	0.249302	0.639523
DCs AREG+	EXOC2	-0.393901	0.249614	0.656687
STS Immunomodulatory	CTBP2	-0.348669	0.251562	0.999998
STS Epithelial-like	CLDN10	-1.25093	0.251557	0.506821
CD8+ GZMK+ Tm	CRELD1	-0.275333	0.249286	0.537556
CD8+ Activated	JCAD	-0.644449	0.249276	0.473756
CD4+ Tregs	AL138760.1	-0.459971	0.24927	0.632158
STS CTA high	TNFRSF1A	-0.858561	0.251537	0.815367
Vascular CAFs	CACNA1D	-1.1903	0.25616	0.93307
NK cells CD56 high	NT5DC2	-0.664811	0.249266	0.502483
STS Epithelial-like	CEP120	-0.34835	0.251536	0.506821
Capillary Venous Endothelial Cells	NSMCE4A	-0.402599	0.254946	0.462823
Vascular CAFs	CYYR1	-0.717735	0.256158	0.93307
STS Mesenchymal-like Contactin+	FSTL1	-0.675523	0.251533	0.74113
STS CTA high	APOBEC3D	-2.06922	0.251529	0.815367
CD4+ Tregs	ZNF600	-0.317683	0.249256	0.632158
STS Proangiogenic	DPY19L2	-1.762	0.251525	0.999994
CD4+ Stressed	MRPS26	-0.326291	0.249252	0.477827
STS Mesenchymal-like ECM Remodeling	AC012636.1	-1.15857	0.25152	0.648904
CD8+ Early Activation	N4BP2	-0.299601	0.249249	0.6113
JAK2_high_STS	TOMM22	-2.14018	0.251519	0.999869
CD8+ Early Activation	ZNF667-AS1	-0.531025	0.249247	0.6113
STS Mesenchymal-like Contactin+	RND3	-0.586996	0.251516	0.74113
M2 TREM2+ SPP1+	VAV3	-0.414992	0.249562	0.694249
STS Mesenchymal-like ECM Remodeling	C3orf38	-0.208302	0.251513	0.648904
CD8+ Activated	NOTCH4	-0.659004	0.249243	0.473756
Mastocytes	BTBD9	-0.744075	0.249558	0.666833
CD4+ Th17	C15orf41	-0.387779	0.249222	0.639523
STS Epithelial-like	DENND11	-0.434503	0.251492	0.506809
CD8+ Early Activation	HYLS1	-0.387855	0.249217	0.6113
Mastocytes	PLD4	-0.713316	0.249532	0.666833
NA	AC135050.3	-0.608628	0.249531	0.410626
M2 APOC1+ APOE+	LRRTM2	-0.591823	0.249519	0.647628
CD4+ T memory	ZNF799	-0.4155	0.249198	0.721011
CD8+ Early Activation	MXD3	-0.462042	0.249194	0.6113
CD36+ CAFs	PARP4	-0.456642	0.256088	0.992363
Tip Endothelial Cells	BCL3	-0.495047	0.254872	0.993277
CD8+ Stressed	WHRN	-0.450092	0.249189	0.552237
Immunoregulatroy PMNs	GRSF1	-0.318219	0.249504	0.406773
Mastocytes	ABCC10	-0.40507	0.249503	0.666833
STS CTA high	AL121885.2	-1.68703	0.251454	0.815367
M2 APOC1+ APOE+	SCAT8	-0.606275	0.2495	0.647628
CD4+ Tfh	UBL3	-0.320876	0.249183	0.551659
CD4+ Stressed	DDX46	-0.266421	0.249183	0.477827
CD4+ Tregs	ABCF1	-0.282121	0.249183	0.632158
STS Mesenchymal-like ECM Remodeling	POU6F1	-0.455443	0.25145	0.648904
CD4+ T memory	GANC	-0.297629	0.249179	0.721011
CD8+ Activated	AL451070.1	-0.394387	0.249179	0.473756
CD36+ CAFs	ILVBL	-0.625908	0.25607	0.992363
Vascular CAFs	AC079298.3	-1.52977	0.256066	0.93307
Inflammatory Monocytes	AL138899.1	-0.566412	0.249487	0.619275
CD8+ GZMK+ Tm	MATN1	-0.659758	0.249168	0.537556
DCs AREG+	HSPE1	-0.364152	0.249482	0.656687
Monocytes EREG+	UBALD1	-0.427135	0.249479	0.929151
CD8+ Stressed	HSCB	-0.292809	0.24916	0.552237
Proinflammatory PMNs	GEMIN5	-0.451846	0.249477	0.573718
CD4+ Tregs	SELENBP1	-0.676153	0.249157	0.632158
CD36+ CAFs	INPP1	-0.427589	0.25605	0.992363
CD4+ T memory	AL136419.3	-0.453475	0.249155	0.721011
CD8+ Stressed	PER1	-0.300665	0.249146	0.552237
CD8+ Activated	STX18-AS1	-0.353423	0.249144	0.473753
CD8+ Exhausted	ZNF544	-0.381246	0.249139	0.387576
CD8+ Early Activation	ZNF362	-0.3104	0.24913	0.6113
CD8+ Activated	CLCC1	-0.409152	0.249123	0.473753
NA	C3	-0.593634	0.249439	0.410516
NK cells CD56 low	EIF3J	-0.261085	0.249122	0.777172
M2 APOC1+ APOE+	INSYN2B	-0.628682	0.249436	0.647628
STS Mesenchymal-like ECM Remodeling	IKZF5	-0.206409	0.251389	0.648904
Immunoregulatroy PMNs	PHC1	-0.397593	0.249435	0.4067
NA	CDIP1	-0.463857	0.249434	0.410516
CD4+ Tn	AL109628.2	-0.428568	0.249114	0.645414
STS Myofibroblastic	TENM3	-0.511362	0.251378	0.987594
NK cells CD56 high	FAM86C1	-0.426685	0.249107	0.502307
CD4+ Tn	TRBC1	-0.365476	0.249102	0.645414
CD8+ GZMK+ Tm	BTG3-AS1	-0.446743	0.249096	0.537556
CD4+ T memory	CATSPER1	-0.634793	0.249095	0.721011
CD8+ Activated	STX7	-0.293496	0.249095	0.473753
CD36+ CAFs	LAMA4	-0.639225	0.255987	0.992363
Arterial Endothelial Cells	SPNS3	-1.04072	0.254771	0.999833
NK cells CD56 high	AL390719.3	-0.436072	0.24908	0.502307
Tip Endothelial Cells	TBL1X	-0.656041	0.254762	0.993277
CD8+ Early Activation	BTBD8	-0.396671	0.24908	0.6113
CD8+ Activated	PINLYP	-0.631009	0.24908	0.473753
CD4+ Tfh	PCYT1A	-0.312704	0.249079	0.551594
CD4+ Tn	DAPL1	-0.403694	0.249079	0.645414
DCs CD1c+	WDPCP	-0.500539	0.249391	0.957384
CD8+ Stressed	LINC00511	-0.449746	0.249073	0.552237
CD4+ Stressed	LCK	-0.278733	0.249061	0.477715
M2 APOC1+ APOE+	AC004556.3	-0.679028	0.249375	0.647628
JAK2_high_STS	2025-03-06	-1.27749	0.251319	0.999869
JAK2_high_STS	DTX3L	-2.60737	0.251314	0.999869
CD36+ CAFs	MIB2	-0.638255	0.255939	0.992363
Mastocytes	TMBIM1	-0.353985	0.249359	0.666833
CD8+ Exhausted	SAR1A	-0.272404	0.249039	0.387501
Inflammatory Monocytes	AQP10	-0.591131	0.249354	0.619275
Immunoregulatroy PMNs	ENG	-0.365127	0.249352	0.406647
CD4+ T memory	PIWIL4	-0.394147	0.249033	0.721011
CD8+ ISG	ARF6	-0.286654	0.24903	0.504157
STS Epithelial-like	NSMCE1-DT	-1.07822	0.2513	0.506481
STS CTA high	COMMD3	-0.862614	0.2513	0.815367
Macro SELENOP+ SLC40A1+	PRPF3	-0.301283	0.249344	0.417249
CD4+ Th17	ABHD8	-0.421604	0.249022	0.639406
CD8+ Exhausted	DBI	-0.320962	0.249021	0.387501
STS Myofibroblastic	AC012640.1	-1.01081	0.251285	0.987594
CD8+ Stressed	HIST1H2AM	-0.70643	0.249007	0.552235
CD36+ CAFs	ATXN1	-0.583093	0.255902	0.992363
CD4+ Tregs	PLS3	-0.482932	0.249005	0.632158
CD8+ Activated	GAS2	-0.383685	0.248998	0.473753
CD4+ Th17	IDE	-0.299504	0.248987	0.639406
CD8+ Early Activation	STAC	-0.520209	0.248985	0.6113
M2 TREM2+ SPP1+	EIF3L	-0.356903	0.249301	0.694016
Mastocytes	HNRNPUL1	-0.307678	0.249297	0.666833
Matrix CAFs	ZNF317	-0.543846	0.255874	0.999515
CD8+ Stressed	AL035693.1	-0.439696	0.248976	0.552235
STS Mesenchymal-like Contactin+	NSMCE1	-0.436429	0.251245	0.740959
CD8+ Stressed	NAA60	-0.289585	0.248973	0.552235
STS CTA high	FAM189A2	-1.72787	0.251241	0.815367
CD8+ Stressed	SAR1A	-0.252414	0.248965	0.552235
Arterial Endothelial Cells	ATP9A	-0.844932	0.254648	0.999833
CD8+ Activated	TMEM119	-0.660215	0.248946	0.473753
M2 APOC1+ APOE+	PKD2	-0.405166	0.249263	0.647628
M2 APOC1+ APOE+	TMED6	-0.588982	0.24926	0.647628
STS Epithelial-like	TESK2	-0.799419	0.251213	0.506365
Inflammatory Monocytes	ATP6V1FNB	-0.608117	0.249258	0.619275
STS Mesenchymal-like ECM Remodeling	OASL	-1.16993	0.251206	0.648904
CD8+ Activated	FAM241B	-0.416283	0.248933	0.473753
JAK2_high_STS	LMF2	-2.83432	0.251201	0.999869
STS Mesenchymal-like Undiff.	ZNF32	-0.410654	0.251199	0.647003
CD36+ CAFs	DSEL	-0.541444	0.255825	0.992363
DCs CD1c+	MYNN	-0.392858	0.249241	0.957384
CD4+ Th17	NUP107	-0.318656	0.248918	0.639406
Tip Endothelial Cells	ZMIZ2	-0.484669	0.254602	0.993277
STS Immunomodulatory	TUT7	-0.400966	0.251183	0.999998
STS Epithelial-like	MCOLN3	-1.47032	0.251183	0.506364
STS Proangiogenic	EDNRA	-1.76213	0.251182	0.999994
CD8+ Activated	SLC39A14	-0.311359	0.248908	0.473753
STS Epithelial-like	CDR1	-1.38467	0.251176	0.506364
CD4+ Tn	ABHD17B	-0.365961	0.248895	0.645233
NK cells CD56 high	ISLR	-0.73575	0.248894	0.502077
CD8+ GZMK+ Tm	ELK3	-0.324445	0.248891	0.537502
STS Mesenchymal-like ECM Remodeling	RNFT1-DT	-0.518104	0.251159	0.648904
M2 APOC1+ APOE+	HOXB3	-0.57556	0.2492	0.647628
STS Epithelial-like	LINC01750	-1.27804	0.251149	0.506364
M2 APOC1+ APOE+	AL360270.1	-0.59543	0.249192	0.647628
STS Immunomodulatory	PTGES3	-0.320857	0.251146	0.999998
NA	PPP1R7	-0.350439	0.249189	0.410228
DCs CD1c+	SPTY2D1OS	-0.610443	0.249188	0.957384
CD36+ CAFs	AC087477.2	-0.549747	0.255769	0.992363
NK cells CD56 high	CERS6-AS1	-0.663956	0.248867	0.502077
Granulocytes_NIBAN1_TXNIPhi	MELTF	-0.594343	0.249183	0.452076
STS Proangiogenic	DHRS12	-1.04049	0.25113	0.999994
CD4+ Th17	DNAH1	-0.417189	0.24885	0.639396
Vascular CAFs	SLC19A2	-0.754563	0.255746	0.93307
Inflammatory Monocytes	NRN1	-0.58983	0.249164	0.619275
CD4+ Tregs	C5orf66	-0.416192	0.24884	0.632158
STS Mesenchymal-like ECM Remodeling	TSPAN12	-0.59969	0.251106	0.648897
Proinflammatory PMNs	PCGF6	-0.484864	0.249146	0.573718
Pericytes	TSPAN9	-0.503306	0.254513	0.99256
STS Proangiogenic	NUDT9	-0.498289	0.2511	0.999994
Inflammatory Monocytes	TMEM232	-0.55247	0.249143	0.619275
M2 APOC1+ APOE+	POLM	-0.441181	0.249143	0.647628
Matrix CAFs	SETD5	-0.38074	0.255714	0.999515
STS CTA high	SETD6	-0.697912	0.251087	0.815356
STS CTA high	METTL11B	-2.0734	0.251083	0.815356
CD8+ Activated	INKA2	-0.464364	0.248798	0.473748
M2 APOC1+ APOE+	AC008035.1	-0.616051	0.249099	0.647628
Proinflammatory PMNs	SUPT3H	-0.552151	0.249093	0.573718
STS CTA high	MYL7	-1.68123	0.251047	0.815356
CD8+ Early Activation	SNX20	-0.301032	0.248774	0.611131
DCs CD1c+	EIF2B5	-0.351436	0.24909	0.957384
Arterial Endothelial Cells	TARS	-0.49257	0.254457	0.999833
M2 TREM2+ SPP1+	S100Z	-0.569692	0.249084	0.693759
NK cells CD56 high	AC012307.1	-0.666781	0.248766	0.502018
Granulocytes_NIBAN1_TXNIPhi	ARAF	-0.430649	0.249081	0.452076
M2 APOC1+ APOE+	NKAIN2	-0.564732	0.24908	0.647628
CD4+ T memory	ADGRE3	-0.648029	0.24876	0.720428
M2 APOC1+ APOE+	MAP9	-0.590025	0.249076	0.647628
CD8+ Early Activation	MBOAT2	-0.444002	0.248755	0.611131
CD4+ Tn	CD63	-0.364784	0.248755	0.645034
Mastocytes	ABL2	-0.423408	0.24907	0.666578
CD4+ Tregs	ZNF862	-0.417631	0.248747	0.632158
STS Epithelial-like	CYP27B1	-1.27691	0.251017	0.506206
NK cells CD56 high	SBK1	-0.392885	0.248744	0.502018
CD8+ Activated	MLF1	-0.358268	0.248744	0.473703
Inflammatory Monocytes	ZNF416	-0.595597	0.249059	0.619275
CD4+ Stressed	CD27	-0.390763	0.248736	0.477468
JAK2_high_STS	BRD4	-0.968393	0.251006	0.999869
CD8+ ISG	AP3M2	-0.351688	0.248733	0.50382
NK cells CD56 low	ARGLU1	-0.269875	0.248733	0.777172
STS Immunomodulatory	NR2C1	-0.307528	0.251001	0.999998
CD4+ Activated	CCDC174	-0.310351	0.248729	0.677284
M2 APOC1+ APOE+	HSPB7	-0.604299	0.24904	0.647628
Vascular CAFs	CERS2	-0.48736	0.255621	0.93307
JAK2_high_STS	STAT3	-1.80617	0.250991	0.999869
CD4+ Tn	GNB4	-0.385426	0.248713	0.645034
CD4+ T memory	NIPSNAP3A	-0.324312	0.248708	0.720428
CD4+ Tn	EMG1	-0.2979	0.248701	0.645034
CD8+ ISG	TANGO2	-0.373004	0.2487	0.50382
CD4+ Th17	SNX5	-0.281108	0.248699	0.639117
STS Myofibroblastic	CDK11B	-0.245902	0.25097	0.987486
CD4+ Tn	UBA3	-0.294647	0.248697	0.645034
STS Epithelial-like	MIR155HG	-1.1268	0.250966	0.5062
CD8+ Activated	CEP192	-0.306484	0.248692	0.473673
STS Epithelial-like	SLC7A14-AS1	-1.08997	0.250955	0.5062
STS Proangiogenic	CCDC144NL	-2.57447	0.250952	0.999994
STS CTA high	IMMP1L	-0.623509	0.250949	0.815356
CD4+ Tn	AC093525.6	-0.480023	0.248673	0.645034
CD4+ Tn	GATD3B	-0.48635	0.248672	0.645034
Inflammatory Monocytes	KIF4A	-0.62504	0.248989	0.619275
CD8+ ISG	CRIPT	-0.349717	0.248671	0.50382
Mastocytes	FCGBP	-0.968109	0.248986	0.666464
CD8+ Early Activation	POMGNT2	-0.480473	0.248664	0.611059
CD4+ Tfh	AKR1B1	-0.365095	0.248663	0.551313
CD4+ Th17	TM4SF18	-0.666172	0.248654	0.639108
CD8+ ISG	NF2	-0.369639	0.248654	0.50382
Capillary Venous Endothelial Cells	SH3TC2	-0.567524	0.254333	0.461949
STS Mesenchymal-like ECM Remodeling	AL731577.2	-1.36774	0.250914	0.648696
Proinflammatory PMNs	PAAF1	-0.511235	0.248959	0.573718
CD4+ Tregs	SFSWAP	-0.233168	0.248639	0.632128
CD8+ Activated	GPRC5D-AS1	-0.409561	0.248637	0.473673
Tip Endothelial Cells	AGPAT2	-0.499047	0.254321	0.993277
STS Epithelial-like	HOXC10	-1.11395	0.2509	0.5062
Inflammatory Monocytes	MUTYH	-0.434622	0.248939	0.619275
DCs AREG+	TP53BP1	-0.450513	0.248938	0.656418
STS Proangiogenic	AC007336.1	-1.53906	0.250888	0.999994
Inflammatory Monocytes	ZMYM4-AS1	-0.599624	0.248929	0.619275
Capillary Venous Endothelial Cells	LOXL2	-0.498569	0.254296	0.461941
CD8+ GZMK+ Tm	AL451062.1	-0.458083	0.248606	0.537251
STS Mesenchymal-like ECM Remodeling	CREB3L4	-0.517406	0.250877	0.648696
CD8+ Activated	SLC15A3	-0.64169	0.248604	0.473673
Monocytes EREG+	SLC30A6	-0.373911	0.248919	0.929151
STS Mesenchymal-like Undiff.	EPHB3	-0.518771	0.250867	0.646298
STS Immunomodulatory	NUP153	-0.469743	0.250864	0.999998
CD8+ Activated	ROR1	-0.465941	0.24859	0.473673
Tip Endothelial Cells	WDHD1	-0.587476	0.254277	0.993277
CD8+ GZMK+ Tm	ARHGAP12	-0.317195	0.248588	0.537251
Inflammatory Monocytes	AL445222.1	-0.59977	0.248905	0.619275
Immunoregulatroy PMNs	PITHD1	-0.316882	0.248904	0.406078
CD8+ Stressed	S100A13	-0.544468	0.248587	0.551707
CD4+ Tregs	LCA5L	-0.617854	0.248586	0.632128
CD4+ T memory	CLIP2	-0.422111	0.248584	0.720428
STS CTA high	F5	-1.78828	0.250855	0.815356
CD8+ ISG	HSPH1	-0.3576	0.248582	0.50382
CD8+ Early Activation	APH1B	-0.302773	0.248577	0.610942
Proinflammatory PMNs	CAVIN2	-0.747824	0.248892	0.573718
CD8+ Activated	AC109446.3	-0.422129	0.248571	0.473673
CD8+ ISG	TBL1X	-0.526027	0.24857	0.50382
CD4+ Tregs	RGS6	-0.467199	0.248569	0.632128
STS Mesenchymal-like Undiff.	MBD3	-0.316269	0.250841	0.646298
CD4+ Tregs	WEE2-AS1	-0.369596	0.248567	0.632128
STS Myofibroblastic	ALDOA	-0.414088	0.250838	0.987193
NK cells CD56 high	SOX9	-0.676301	0.248563	0.501742
STS Epithelial-like	BRD4	-0.316868	0.250835	0.506194
STS CTA high	LINC-ROR	-1.68185	0.250831	0.815356
Macro SELENOP+ SLC40A1+	RFX3-AS1	-0.548308	0.248874	0.416634
Inflammatory Monocytes	AGER	-0.594167	0.248873	0.619275
Granulocytes_NIBAN1_TXNIPhi	FUOM	-0.413263	0.248866	0.451949
Vascular CAFs	EMB	-1.2404	0.255447	0.93307
CD8+ GZMK+ Tm	MCM4	-0.345441	0.248541	0.537251
Inflammatory Monocytes	AL049840.2	-0.528074	0.248856	0.619275
DCs AREG+	STMP1	-0.296945	0.248856	0.656418
STS Epithelial-like	PPP6R3	-0.458377	0.25081	0.506194
CD8+ Activated	PIEZO2	-0.456892	0.248536	0.473673
JAK2_high_STS	IQCG	-2.08734	0.250807	0.999869
NK cells CD56 high	AL359644.1	-0.424736	0.248531	0.501742
DCs AREG+	PAIP2	-0.280682	0.248848	0.656418
CD8+ Early Activation	C1QTNF3	-0.474255	0.248527	0.610919
NA	UBE2K	-0.296585	0.248828	0.409757
NA	SUPT16H	-0.309058	0.248824	0.409757
CD8+ ISG	KIF3B	-0.387126	0.248505	0.50382
CD8+ Activated	DNAH14	-0.372768	0.248504	0.473673
Capillary Venous Endothelial Cells	C4orf48	-0.588267	0.254187	0.461804
JAK2_high_STS	CREG1	-2.27178	0.250766	0.999869
STS CTA high	MAPK1	-0.527321	0.250765	0.815356
Immunoregulatroy PMNs	AL162431.1	-0.483692	0.248805	0.405956
CD4+ Tregs	ZNF773	-0.447283	0.248486	0.632128
CD4+ Stressed	SLC35F5	-0.346156	0.248486	0.477153
Vascular CAFs	COL6A1	-0.550748	0.255385	0.93307
M2 TREM2+ SPP1+	TANK	-0.453665	0.248795	0.693759
Mastocytes	PTPA	-0.357613	0.248793	0.666273
Inflammatory Monocytes	AC012640.2	-0.596045	0.248791	0.619275
CD4+ Tfh	ATP6V1H	-0.330095	0.248467	0.55128
Arterial Endothelial Cells	DLAT	-0.44674	0.254155	0.999833
STS Epithelial-like	LINC01694	-1.10485	0.25074	0.506121
NK cells CD56 high	ZSCAN20	-0.630089	0.248463	0.501674
CD8+ Activated	CRBN	-0.271916	0.248459	0.473673
Capillary Venous Endothelial Cells	SGTA	-0.389902	0.254146	0.461789
STS Mesenchymal-like Contactin+	RNF170	-0.487327	0.250731	0.739973
NK cells CD56 high	FAM124A	-0.664778	0.248456	0.501674
CD4+ T memory	RAB38	-0.425452	0.248455	0.720368
CD36+ CAFs	SERPINE2	-0.61933	0.255353	0.992363
CD4+ Th17	NABP1	-0.256551	0.248449	0.638797
M2 APOC1+ APOE+	DRAIC	-0.731766	0.248766	0.647628
CD8+ GZMK+ Tm	LRRC61	-0.419289	0.248448	0.53714
STS Epithelial-like	FZD8	-0.520201	0.250718	0.506121
Inflammatory Monocytes	FGD1	-0.592661	0.248762	0.619275
JAK2_high_STS	UROD	-1.47049	0.250717	0.999869
NK cells CD56 high	PARP6	-0.276686	0.248444	0.501674
NK cells CD56 low	ZNF805	-0.297877	0.248438	0.777025
STS Proangiogenic	SLC15A3	-0.850256	0.25071	0.999994
Monocytes EREG+	VPS41	-0.299277	0.248754	0.929151
STS Epithelial-like	ZNF320	-1.15368	0.250706	0.506121
CD4+ Tregs	PRRT3	-0.385017	0.248429	0.632128
STS Epithelial-like	FGF10-AS1	-1.15979	0.250701	0.506121
NK cells CD56 low	AC012447.1	-0.436022	0.248424	0.777025
STS Mesenchymal-like ECM Remodeling	LINC01920	-1.36709	0.250693	0.648662
CD8+ Stressed	ATP6AP2	-0.282848	0.248417	0.55141
CD8+ Activated	CPEB2	-0.415921	0.248416	0.473673
CD8+ Early Activation	AC116407.2	-0.470275	0.248415	0.610741
Inflammatory Monocytes	NAT8L	-0.612062	0.248731	0.619275
STS Proangiogenic	AL590807.1	-2.27989	0.250685	0.999994
CD4+ Stressed	B3GALT6	-0.383324	0.248409	0.477065
CD36+ CAFs	RDH14	-0.483206	0.255309	0.992363
CD8+ Activated	CRLF1	-0.467063	0.248403	0.473673
CD36+ CAFs	SPRYD7	-0.444624	0.255307	0.992363
M2 APOC1+ APOE+	CRYM	-0.600906	0.248718	0.647628
Granulocytes_NIBAN1_TXNIPhi	EPB41L3	-0.492289	0.248718	0.45186
STS Mesenchymal-like ECM Remodeling	RABGAP1	-0.359517	0.25067	0.648662
CD36+ CAFs	GABPB1-IT1	-0.469518	0.255301	0.992363
CD4+ Tregs	AC010531.5	-0.417951	0.248394	0.632128
STS Mesenchymal-like Undiff.	DUSP2	-0.656454	0.250661	0.646002
Inflammatory Monocytes	AC007671.1	-0.59402	0.248703	0.619275
Vascular CAFs	NDUFAF2	-0.365458	0.255289	0.93307
CD8+ Exhausted	CD28	-0.376732	0.248382	0.386796
NK cells CD56 high	AL031670.1	-0.664015	0.248367	0.501674
Inflammatory Monocytes	SP6	-0.593588	0.248681	0.619275
Mastocytes	KMT2D	-0.328803	0.248681	0.666187
M2 APOC1+ APOE+	AC073167.1	-0.618767	0.24868	0.647628
CD8+ Activated	NVL	-0.313648	0.248362	0.473673
STS Myofibroblastic	PPP3CA	-0.50087	0.250633	0.987171
STS Mesenchymal-like Undiff.	VILL	-0.517435	0.250631	0.646002
CD4+ Tregs	CTNND2	-0.629205	0.248356	0.632128
CD4+ Th17	BX284613.2	-0.665372	0.248356	0.638664
Pericytes	CHMP1A	-0.49974	0.254045	0.99256
STS Mesenchymal-like ECM Remodeling	AC023424.3	-1.42819	0.250623	0.648662
Capillary Venous Endothelial Cells	E2F4	-0.368114	0.254038	0.461737
STS Mesenchymal-like Undiff.	DPAGT1	-0.300306	0.250622	0.646002
NK cells CD56 high	FANCG	-0.431428	0.248345	0.501674
STS Proangiogenic	HNRNPD	-0.616021	0.250618	0.999994
STS Proangiogenic	PLSCR1	-0.805544	0.250616	0.999994
CD8+ Stressed	PM20D1	-0.510871	0.248337	0.551313
CD8+ Stressed	ECSIT	-0.26913	0.248331	0.551313
M2 APOC1+ APOE+	TPPP3	-0.643641	0.248646	0.647628
STS Mesenchymal-like Contactin+	FNBP4	-0.328571	0.250601	0.739948
JAK2_high_STS	GPC6	-2.14247	0.250601	0.999869
Inflammatory Monocytes	CFAP206	-0.598833	0.248645	0.619275
CD4+ Tn	NUAK1	-0.657611	0.248325	0.645018
CD4+ T memory	CLN3	-0.291262	0.248325	0.720128
CD8+ Stressed	CDK5RAP3	-0.281744	0.248323	0.551313
Inflammatory Monocytes	GTF2H3	-0.354975	0.248638	0.619275
CD8+ Early Activation	AC104134.1	-0.442191	0.248318	0.610603
NK cells CD56 high	LINC01048	-0.670967	0.248314	0.501674
Mastocytes	NOTCH2NLC	-0.585141	0.248626	0.666156
Matrix CAFs	SYNE1	-0.506968	0.25521	0.999515
DCs CD1c+	PER2	-0.387268	0.248622	0.957384
Macro SELENOP+ SLC40A1+	SLC25A34	-0.420457	0.248619	0.416293
STS Immunomodulatory	MMP16	-0.884961	0.250575	0.999998
STS Immunomodulatory	PDCD11	-0.405282	0.250574	0.999998
DCs CD1c+	ACER2	-0.615198	0.248616	0.957384
CD4+ Activated	RAP2C-AS1	-0.392036	0.248289	0.676786
CD8+ Early Activation	AL353795.2	-0.642577	0.248286	0.610603
Capillary Venous Endothelial Cells	DGCR8	-0.354688	0.253969	0.461706
CD8+ ISG	TXNDC16	-0.464592	0.248276	0.503635
Vascular CAFs	SNHG16	-0.376217	0.255177	0.93307
CD8+ Activated	C16orf87	-0.29502	0.248268	0.473627
NK cells CD56 high	AC124944.3	-0.474702	0.248264	0.501674
STS CTA high	TRAPPC4	-0.74394	0.250537	0.815356
Pericytes	SMIM8	-0.565023	0.253949	0.99256
STS Immunomodulatory	DIP2C	-0.413021	0.250529	0.999998
CD8+ GZMK+ Tm	TMEM170B	-0.504472	0.248255	0.536798
STS Mesenchymal-like Contactin+	ACO2	-0.331469	0.250527	0.739857
Inflammatory Monocytes	AL137077.2	-0.625825	0.248571	0.619275
STS Mesenchymal-like ECM Remodeling	CPEB4	-0.320479	0.250519	0.648645
STS Myofibroblastic	TCF7L2	-0.335957	0.250517	0.987171
CD4+ T memory	ZDHHC20	-0.324205	0.248236	0.72002
DCs CD1c+	MAU2	-0.325931	0.248551	0.957384
STS Proangiogenic	MAP1LC3C	-1.78925	0.250507	0.999994
NA	SELENOK	-0.422758	0.248549	0.409522
CD4+ Stressed	RABGAP1L	-0.414407	0.248226	0.476956
STS Mesenchymal-like Undiff.	NTHL1	-0.553918	0.2505	0.645975
STS Epithelial-like	ZBTB25	-0.351213	0.2505	0.505875
M2 TREM2+ SPP1+	NBPF14	-0.473112	0.248531	0.693759
STS Epithelial-like	AL450338.2	-0.948055	0.250481	0.505875
Inflammatory Monocytes	C20orf194	-0.418994	0.248525	0.619275
Monocytes EREG+	VWA5A	-0.665728	0.248524	0.929151
CD4+ Tregs	GALNT17	-0.652799	0.248206	0.632083
JAK2_high_STS	PANK2	-1.88919	0.250479	0.999869
CD8+ GZMK+ Tm	PLCB3	-0.668428	0.248205	0.536766
STS Proangiogenic	COMTD1	-1.11014	0.250476	0.999994
STS Epithelial-like	GOLGA8A	-1.19567	0.250476	0.505875
CD4+ Tfh	SPART	-0.443715	0.2482	0.551091
Granulocytes_NIBAN1_TXNIPhi	ADSL	-0.354798	0.248516	0.451557
STS Proangiogenic	FGF9	-2.28058	0.250473	0.999994
CD8+ Activated	ANKRD28	-0.408716	0.248195	0.473607
CD4+ Tregs	TWF1	-0.270944	0.248195	0.632083
M2 TREM2+ SPP1+	PHF14	-0.338938	0.248512	0.693759
CD8+ Activated	PPP1R8	-0.309037	0.248193	0.473607
Arterial Endothelial Cells	MAP2K1	-0.470058	0.253883	0.999833
CD8+ Activated	AC007390.2	-0.410212	0.248186	0.473607
CD8+ Activated	ZFPM2-AS1	-0.449896	0.248184	0.473607
CD4+ T memory	PKN2	-0.319704	0.248184	0.72002
CD4+ T memory	TROAP	-0.638133	0.248182	0.72002
CD4+ Th17	C11orf54	-0.276693	0.248179	0.638425
Immunoregulatroy PMNs	HLA-DQA2	-0.85842	0.248491	0.405486
NA	PLK3	-0.371373	0.248489	0.409488
STS Mesenchymal-like Undiff.	SLC27A4	-0.411776	0.250445	0.64593
STS Mesenchymal-like Contactin+	BCOR	-0.734725	0.250443	0.739857
Inflammatory Monocytes	AL160272.1	-0.558385	0.248486	0.619275
DCs AREG+	UBE4B	-0.381315	0.248485	0.656302
CD8+ ISG	TCF4	-0.580562	0.248167	0.503485
CD8+ GZMK+ Tm	C2orf66	-0.452392	0.248164	0.536753
Inflammatory Monocytes	SUSD3	-0.536109	0.248479	0.619275
STS Mesenchymal-like Undiff.	LZTFL1	-0.295075	0.250434	0.64593
STS Mesenchymal-like ECM Remodeling	RNASE6	-1.34031	0.25043	0.648611
CD4+ Tregs	DGKK	-0.624386	0.248151	0.632083
CD8+ GZMK+ Tm	KCNK12	-0.419882	0.248148	0.536753
CD4+ Activated	CDK5RAP2	-0.304028	0.248147	0.676547
STS Mesenchymal-like ECM Remodeling	AC009093.1	-1.34971	0.25042	0.648611
Tip Endothelial Cells	EML3	-0.513611	0.253836	0.993277
STS Epithelial-like	ZBTB20-AS1	-1.09804	0.250416	0.505875
CD4+ Tfh	MED8	-0.369868	0.248142	0.551091
CD8+ Exhausted	PGM2L1	-0.407253	0.248141	0.386578
STS Epithelial-like	TM7SF2	-1.07951	0.25041	0.505875
NK cells CD56 high	SPI1	-0.495548	0.248136	0.501546
Capillary Venous Endothelial Cells	TADA1	-0.445764	0.253826	0.461505
CD8+ GZMK+ Tm	LINC00824	-0.513628	0.248135	0.536753
STS Myofibroblastic	MAP11	-1.01494	0.250408	0.987171
CD8+ Exhausted	CRELD2	-0.371266	0.248133	0.386578
CD8+ GZMK+ Tm	ENO3	-0.451325	0.248127	0.536753
STS Immunomodulatory	RNPC3	-0.281697	0.2504	0.999998
NK cells CD56 high	GASK1B	-0.686773	0.248126	0.501546
CD4+ Th17	RNASEH2B-AS1	-0.442989	0.248117	0.638374
NK cells CD56 low	RPE	-0.338391	0.248116	0.776657
CD36+ CAFs	TMEM165	-0.341521	0.255021	0.992363
STS Epithelial-like	SART3	-0.285673	0.250383	0.505875
Granulocytes_NIBAN1_TXNIPhi	RHOG	-0.349943	0.248423	0.451557
M2 APOC1+ APOE+	C20orf204	-0.596409	0.248417	0.647628
STS Epithelial-like	AL583808.1	-1.21284	0.250366	0.505875
CD4+ Th17	PIWIL4	-0.395464	0.248091	0.638374
CD8+ Activated	TBC1D14	-0.299609	0.248089	0.473607
JAK2_high_STS	DBR1	-2.01041	0.250361	0.999869
Mastocytes	AC020703.1	-0.642339	0.248397	0.66565
M2 APOC1+ APOE+	AC010333.2	-0.567151	0.248396	0.647628
Inflammatory Monocytes	LRRC1	-0.612441	0.248395	0.619275
CD36+ CAFs	ARSD	-0.526886	0.254981	0.992363
CD4+ Th17	AL357153.2	-0.409987	0.248071	0.638374
STS Mesenchymal-like Undiff.	MADCAM1	-1.25937	0.250343	0.64593
STS Myofibroblastic	DNTTIP2	-0.320386	0.25034	0.987171
CD4+ T memory	SPIN4	-0.445699	0.248061	0.72002
Inflammatory Monocytes	AC004540.2	-0.608195	0.248377	0.619275
Inflammatory Monocytes	TACSTD2	-0.607952	0.248376	0.619275
Granulocytes_NIBAN1_TXNIPhi	RPN1	-0.293973	0.248376	0.451557
STS CTA high	LNCPRESS2	-1.68493	0.250329	0.815356
STS Myofibroblastic	ZFYVE26	-0.422567	0.250322	0.987171
NK cells CD56 low	GIT2	-0.305743	0.248039	0.776576
CD4+ Th17	LONRF2	-0.623151	0.248036	0.638374
CD8+ Stressed	AC239799.2	-0.432513	0.248033	0.551041
STS Epithelial-like	IL17B	-1.45666	0.250305	0.505875
CD8+ Exhausted	C1orf122	-0.334463	0.24803	0.386525
CD4+ Th17	FCGR3B	-0.653297	0.248029	0.638374
CD4+ Th17	AL138756.1	-0.473998	0.248026	0.638374
M2 TREM2+ SPP1+	TP53BP1	-0.457614	0.248343	0.693759
CD4+ Th17	LINC00243	-0.522173	0.248026	0.638374
STS Epithelial-like	WDR20	-0.374777	0.250297	0.505875
CD4+ Th17	RBM15	-0.332536	0.24802	0.638374
CD4+ T memory	DFFB	-0.344383	0.24802	0.72002
CD8+ ISG	MFAP1	-0.319591	0.248017	0.503312
Inflammatory Monocytes	ZBTB41	-0.371865	0.248329	0.619275
Proinflammatory PMNs	RRAGD	-0.435322	0.248328	0.573718
STS Epithelial-like	AL353653.1	-1.28397	0.250283	0.505875
CD8+ Stressed	RRP12	-0.37508	0.248006	0.551041
Inflammatory Monocytes	LLGL2	-0.496771	0.248314	0.619275
CD8+ GZMK+ Tm	SGSH	-0.410483	0.247996	0.536753
CD4+ Th17	CTHRC1	-0.495782	0.247994	0.638374
DCs AREG+	ERGIC2	-0.306178	0.248312	0.656302
STS Mesenchymal-like Undiff.	STC2	-1.11817	0.250267	0.645859
NK cells CD56 high	CAPS	-0.427162	0.247989	0.501515
STS Mesenchymal-like ECM Remodeling	SPIN4	-1.0658	0.250263	0.648373
NK cells CD56 high	CYP4B1	-0.67386	0.247986	0.501515
Proinflammatory PMNs	TCAF1	-0.448206	0.248293	0.573718
M2 APOC1+ APOE+	TTN-AS1	-0.381405	0.248288	0.647628
STS Mesenchymal-like Contactin+	MED15	-0.385979	0.250245	0.739529
STS CTA high	CSDE1	-0.526777	0.25024	0.815356
CD8+ ISG	SFXN4	-0.370022	0.24796	0.503262
Inflammatory Monocytes	RGS7	-0.620453	0.248273	0.619275
CD4+ Th17	PCDH7	-0.503009	0.247955	0.638374
STS CTA high	UCKL1	-0.701154	0.250228	0.815356
STS Mesenchymal-like Contactin+	MVP	-0.609481	0.250223	0.739529
Matrix CAFs	TPX2	-0.631141	0.254853	0.999515
Mastocytes	SAMD9L	-0.475159	0.248256	0.665491
CD4+ Activated	RAD23B	-0.281725	0.247937	0.676096
Proinflammatory PMNs	FAF1	-0.454114	0.248254	0.573718
NK cells CD56 low	GDE1	-0.343571	0.247936	0.776413
Pericytes	UFC1	-0.376714	0.253627	0.99256
STS Mesenchymal-like ECM Remodeling	LINC01505	-1.40618	0.250207	0.648325
Inflammatory Monocytes	HOXA10-AS	-0.592948	0.248249	0.619275
Capillary Venous Endothelial Cells	TMEM248	-0.406462	0.253623	0.461196
CD4+ Tn	RAB30	-0.313412	0.247929	0.64454
CD8+ ISG	DENND1C	-0.33863	0.247927	0.503262
CD8+ Activated	AC090559.1	-0.633169	0.247927	0.473391
CD8+ ISG	FBXO21	-0.32205	0.247926	0.503262
STS Proangiogenic	RAMP2-AS1	-2.12852	0.250199	0.999994
STS Proangiogenic	CDO1	-2.05659	0.250197	0.999994
STS CTA high	PCAT14	-1.68434	0.250193	0.815356
STS Proangiogenic	MYO19	-0.797893	0.250188	0.999994
Inflammatory Monocytes	FAM114A1	-0.379357	0.248224	0.619275
CD8+ GZMK+ Tm	ZNF143	-0.330848	0.247905	0.536753
Matrix CAFs	GDAP2	-0.490837	0.254814	0.999515
Mastocytes	DCLRE1B	-0.462976	0.248222	0.665491
CD4+ T memory	EEF1AKMT4	-0.410206	0.247904	0.72002
NK cells CD56 low	CLCN3	-0.343772	0.247902	0.776413
CD8+ Stressed	PRDX3	-0.326175	0.247897	0.550978
NK cells CD56 high	AL353759.1	-0.346334	0.247893	0.501515
STS Immunomodulatory	POLR1E	-0.429511	0.250164	0.999998
Matrix CAFs	WDR41	-0.39859	0.254798	0.999515
STS Mesenchymal-like ECM Remodeling	TPH1	-1.26487	0.250163	0.648307
CD4+ Tn	BUD23	-0.283429	0.247886	0.64454
Capillary Venous Endothelial Cells	CUEDC2	-0.442017	0.253577	0.461172
CD8+ Activated	ALDH1A1	-0.653606	0.247882	0.473365
CD8+ GZMK+ Tm	MFSD5	-0.409331	0.247881	0.536753
CD8+ Stressed	PKIA	-0.402535	0.247865	0.550978
STS Epithelial-like	ATP6V1C2	-1.31167	0.250138	0.505832
CD8+ ISG	ARID2	-0.419133	0.24786	0.503262
Monocytes EREG+	UACA	-0.46463	0.248173	0.929151
DCs AREG+	ZNF322	-0.382085	0.248172	0.656302
STS Epithelial-like	TFR2	-0.896243	0.250125	0.505832
Matrix CAFs	RNF10	-0.353337	0.254759	0.999515
CD4+ Tfh	R3HDM1	-0.361741	0.247848	0.551091
Capillary Venous Endothelial Cells	AC083798.2	-0.819872	0.253543	0.461168
Mastocytes	AC091271.1	-0.404915	0.248164	0.665491
NK cells CD56 low	UBC	-0.303792	0.247841	0.776413
DCs CD1c+	TSPAN14	-0.336081	0.248157	0.957384
DCs CD1c+	KLHDC4	-0.373015	0.248154	0.957384
STS Myofibroblastic	P4HA1	-0.344037	0.250111	0.987171
NA	MRPS35	-0.467444	0.24815	0.409094
Proinflammatory PMNs	IGHMBP2	-0.461103	0.248149	0.573718
NK cells CD56 high	PGRMC1	-0.300359	0.24783	0.501459
CD8+ Stressed	MOB3C	-0.4483	0.247823	0.550978
Monocytes EREG+	GIT2	-0.364996	0.248141	0.929151
DCs CD1c+	ETFDH	-0.411192	0.24814	0.957384
CD4+ T memory	ADAMTSL4	-0.484523	0.247822	0.72002
CD4+ Activated	ABCF3	-0.303933	0.247819	0.675989
CD36+ CAFs	TMCO3	-0.492051	0.254729	0.992363
Immunoregulatroy PMNs	KCNJ5	-0.459226	0.248134	0.405104
Pericytes	DNASE1	-0.620769	0.253508	0.99256
JAK2_high_STS	SPOUT1	-2.10302	0.250089	0.999869
CD4+ Stressed	SMIM27	-0.392981	0.24781	0.476397
NA	CDC42BPB	-0.456684	0.248124	0.409093
CD4+ Tregs	BCL2L2	-0.645473	0.247803	0.631477
CD36+ CAFs	NOL8	-0.45175	0.254711	0.992363
STS Proangiogenic	COL4A3	-2.25538	0.250068	0.999994
Mastocytes	LIX1L	-0.354828	0.248109	0.665491
CD8+ GZMK+ Tm	ZBED3	-0.463099	0.247789	0.536706
DCs CD1c+	AC002553.1	-0.578961	0.248105	0.957384
Macro SELENOP+ SLC40A1+	CDC14B	-0.434305	0.248105	0.415644
NK cells CD56 low	TBX19	-0.411133	0.247786	0.776413
CD8+ Stressed	AC108673.3	-0.462998	0.247783	0.550978
CD4+ Tn	DUSP3	-0.424699	0.24778	0.64454
Vascular CAFs	LGALS9	-0.68823	0.254688	0.93307
CD4+ Tn	TXNL1	-0.2532	0.247763	0.64454
CD4+ T memory	AL031602.2	-0.433938	0.247762	0.72002
CD4+ T memory	NDC1	-0.310336	0.247754	0.72002
CD4+ Tfh	USPL1	-0.43493	0.247753	0.551061
Vascular CAFs	PXMP2	-0.500972	0.254664	0.93307
STS Mesenchymal-like Contactin+	CUL2	-0.448061	0.250028	0.739524
STS Mesenchymal-like Contactin+	B4GALT5	-0.724008	0.250023	0.739524
NK cells CD56 high	MEG3	-0.490475	0.247745	0.501355
STS Epithelial-like	CA1	-1.22989	0.25002	0.505794
CD8+ Stressed	TTC26	-0.444708	0.247744	0.550978
Tip Endothelial Cells	NUB1	-0.424195	0.253437	0.993277
Inflammatory Monocytes	RNF144A	-0.552204	0.248056	0.619275
STS Immunomodulatory	AHNAK	-0.516491	0.250013	0.999998
CD4+ Tfh	HERC6	-0.42846	0.247736	0.551061
CD8+ GZMK+ Tm	KCNN3	-0.647921	0.247734	0.536662
CD8+ ISG	ZFP30	-0.460765	0.247734	0.503206
STS Mesenchymal-like Undiff.	SEMA6D	-0.733017	0.250003	0.645274
CD36+ CAFs	EHMT2	-0.410196	0.254637	0.992363
Capillary Venous Endothelial Cells	ZMPSTE24	-0.435833	0.253414	0.461053
NK cells CD56 high	AL353593.1	-0.667378	0.247711	0.501353
STS Epithelial-like	AC091978.1	-0.87459	0.249985	0.505783
STS Myofibroblastic	RPS25	-0.369752	0.249982	0.987171
M2 APOC1+ APOE+	AC025580.2	-0.730981	0.248024	0.647628
Capillary Venous Endothelial Cells	FAM229B	-0.376725	0.253396	0.461053
CD36+ CAFs	TCOF1	-0.557927	0.254611	0.992363
CD8+ ISG	PRPF4B	-0.258434	0.247698	0.5032
M2 APOC1+ APOE+	APLF	-0.550556	0.24801	0.647628
CD8+ Activated	MAFG	-0.305927	0.247691	0.47306
STS CTA high	TMA16	-0.630349	0.249964	0.815356
CD4+ Th17	RND3	-0.50236	0.247687	0.638347
STS CTA high	BRI3BP	-0.825694	0.249957	0.815356
Inflammatory Monocytes	PTRH1	-0.376114	0.247998	0.619275
CD8+ Activated	AP000766.1	-0.366681	0.24768	0.47306
JAK2_high_STS	ANAPC13	-1.02771	0.249954	0.999869
M2 APOC1+ APOE+	NEGR1	-0.693139	0.247995	0.647628
CD4+ Tregs	PDGFRB	-0.407675	0.247674	0.631459
STS Myofibroblastic	AL121944.1	-0.477519	0.24995	0.987171
CD4+ T memory	LINC01949	-0.636535	0.247674	0.72002
STS Mesenchymal-like Contactin+	CALR	-0.518255	0.24995	0.739524
DCs CD1c+	ZNF714	-0.396917	0.247988	0.957384
STS CTA high	GRM4	-1.69639	0.249939	0.815356
CD8+ Activated	AL034397.3	-0.630122	0.247662	0.47306
Capillary Venous Endothelial Cells	POLRMT	-0.380005	0.253345	0.461053
STS Myofibroblastic	TOMM70	-0.20148	0.24992	0.987171
Proinflammatory PMNs	ABRAXAS1	-0.398403	0.247959	0.573718
NK cells CD56 low	HSPD1	-0.29687	0.247639	0.776284
CD8+ GZMK+ Tm	ATF6	-0.344694	0.247638	0.536532
JAK2_high_STS	MAGI2-AS3	-3.98079	0.249911	0.999869
CD4+ Th17	CPB1	-0.650628	0.247635	0.638322
NK cells CD56 low	B3GAT3	-0.348964	0.247635	0.776284
CD8+ Stressed	PAQR4	-0.483843	0.247632	0.550978
CD8+ ISG	MIB2	-0.33311	0.247629	0.503128
STS Mesenchymal-like Undiff.	ZNF415	-0.828073	0.249903	0.645174
STS Mesenchymal-like ECM Remodeling	USP19	-0.346424	0.249901	0.647727
STS Epithelial-like	AC087854.1	-1.07677	0.2499	0.505731
JAK2_high_STS	DNMT1	-1.75195	0.2499	0.999869
STS Myofibroblastic	SDHB	-0.351189	0.249899	0.987171
CD36+ CAFs	CTBP1-DT	-0.488027	0.254533	0.992363
CD8+ Stressed	MORC2-AS1	-0.386941	0.24762	0.550978
Tip Endothelial Cells	ASH1L	-0.319321	0.253316	0.993277
Macro SELENOP+ SLC40A1+	PCYOX1L	-0.449251	0.247937	0.415419
CD4+ Stressed	TSR2	-0.294402	0.247617	0.47639
Immunoregulatroy PMNs	CCDC62	-0.555176	0.247933	0.404857
NA	DDX39A	-0.375339	0.247932	0.4089
CD4+ Tregs	BAG2	-0.289675	0.247611	0.631459
STS Mesenchymal-like Contactin+	IFT27	-0.489277	0.249886	0.739524
STS Mesenchymal-like Undiff.	AC006115.2	-1.12723	0.249883	0.645174
STS Mesenchymal-like Contactin+	PPP2CA	-0.412126	0.249871	0.739524
STS CTA high	MCEE	-0.781256	0.24987	0.815356
CD8+ GZMK+ Tm	C9orf153	-0.340611	0.247591	0.536506
NA	UBXN2B	-0.520359	0.247907	0.4089
STS Mesenchymal-like ECM Remodeling	SPC25	-1.03941	0.249864	0.647727
Inflammatory Monocytes	FER1L6-AS2	-0.611223	0.247901	0.619275
CD8+ Early Activation	PAFAH1B3	-0.307141	0.24758	0.609476
NK cells CD56 low	TTN-AS1	-0.321728	0.247579	0.776284
CD4+ T memory	ALG12	-0.296592	0.247576	0.720014
CD4+ T memory	AC106818.2	-0.357012	0.247572	0.720014
Capillary Venous Endothelial Cells	ALG1	-0.35566	0.253266	0.461022
CD4+ Th17	LINC00393	-0.467933	0.247567	0.638295
Inflammatory Monocytes	CCDC85B	-0.381338	0.247885	0.619275
CD8+ Stressed	IGSF8	-0.329982	0.247564	0.550978
Immunoregulatroy PMNs	RPL26	-0.436041	0.247879	0.40481
CD4+ Tregs	SNCG	-0.688727	0.247558	0.631459
Proinflammatory PMNs	SIGMAR1	-0.444128	0.247875	0.573718
NK cells CD56 high	PXT1	-0.498751	0.247556	0.501172
STS Epithelial-like	SPAST	-0.298767	0.24983	0.505648
Vascular CAFs	FAM174B	-1.23646	0.254464	0.93307
Granulocytes_NIBAN1_TXNIPhi	NIPSNAP3A	-0.406312	0.247864	0.450972
Capillary Venous Endothelial Cells	NAA20	-0.424228	0.253236	0.461022
Immunoregulatroy PMNs	AC098617.1	-0.59626	0.247856	0.40481
Inflammatory Monocytes	LINC00551	-0.586248	0.247856	0.619275
CD4+ T memory	AL139274.2	-0.457068	0.247538	0.720014
NK cells CD56 high	TMEM218	-0.299377	0.247536	0.501172
STS Immunomodulatory	STXBP4	-0.39691	0.249813	0.999998
Matrix CAFs	CYLD	-0.45375	0.254447	0.999515
STS Epithelial-like	IGKV2-29	-1.22471	0.249809	0.505648
Capillary Venous Endothelial Cells	NIT1	-0.411173	0.253229	0.461022
CD8+ GZMK+ Tm	CARD17	-0.661723	0.247531	0.536452
DCs AREG+	PSMF1	-0.299711	0.247848	0.656302
Matrix CAFs	PAIP2	-0.336235	0.254442	0.999515
CD36+ CAFs	ZMPSTE24	-0.36425	0.254439	0.992363
CD4+ Activated	SMAD7	-0.326235	0.247524	0.675575
M2 TREM2+ SPP1+	CTBP2	-0.385708	0.247841	0.693519
CD8+ Activated	RANBP9	-0.358693	0.247514	0.4729
CD8+ Early Activation	HCCS	-0.331485	0.24751	0.609404
STS Proangiogenic	MMP25	-1.60315	0.249784	0.999994
CD4+ Tregs	AC007114.2	-0.431228	0.247507	0.631459
Capillary Venous Endothelial Cells	NUP205	-0.389381	0.253204	0.461022
Capillary Venous Endothelial Cells	ENOX2	-0.424456	0.253204	0.461022
CD36+ CAFs	CHST1	-0.613409	0.254416	0.992363
STS Proangiogenic	STARD13-AS	-1.92417	0.249775	0.999994
M2 APOC1+ APOE+	UCK2	-0.460563	0.247816	0.647628
CD8+ Stressed	USE1	-0.285673	0.247495	0.550978
STS Epithelial-like	AL049651.1	-1.2877	0.24977	0.505647
CD8+ Exhausted	EHD1	-0.300507	0.247486	0.385756
CD4+ Th17	AC004918.1	-0.4099	0.247486	0.638261
STS Epithelial-like	TSBP1	-1.25081	0.249761	0.505647
Proinflammatory PMNs	TRIOBP	-0.331587	0.247795	0.573718
STS CTA high	NRK	-3.15865	0.249754	0.815356
Monocytes EREG+	ADGRE2	-0.506322	0.247793	0.929151
Immunoregulatroy PMNs	CMC1	-0.301125	0.247787	0.40474
NK cells CD56 high	AL592494.2	-0.67075	0.247468	0.501136
M2 APOC1+ APOE+	ZNF397	-0.439772	0.247782	0.647628
NK cells CD56 high	SEC22C	-0.271417	0.247463	0.501136
STS Epithelial-like	ELOA	-0.258627	0.249739	0.505647
NK cells CD56 high	AL354993.2	-0.667013	0.247458	0.501136
STS Mesenchymal-like Undiff.	EPHA2	-0.943268	0.249734	0.645061
CD4+ Tregs	NBPF1	-0.427425	0.247445	0.631415
Monocytes EREG+	TNFRSF14-AS1	-0.502532	0.247759	0.929151
CD8+ GZMK+ Tm	RARB	-0.472481	0.24744	0.536447
STS Proangiogenic	RBP7	-2.664	0.249706	0.999994
CD8+ Activated	ATF1	-0.311592	0.247427	0.472841
CD8+ GZMK+ Tm	AC053545.1	-0.645129	0.247424	0.536447
Pericytes	CEP85L	-0.603629	0.253119	0.99256
STS Epithelial-like	TMEM143	-0.58286	0.249697	0.505647
STS CTA high	BCL11A	-1.77388	0.249696	0.815356
NK cells CD56 low	PPP1R12A	-0.253663	0.247416	0.776064
M2 APOC1+ APOE+	AL136298.1	-0.597963	0.247728	0.647628
M2 APOC1+ APOE+	TBCE	-0.452935	0.247724	0.647628
CD4+ Tn	AC007613.1	-0.473974	0.247399	0.644263
CD36+ CAFs	EOGT	-0.536732	0.254314	0.992363
JAK2_high_STS	MRPS27	-1.43779	0.249673	0.999869
CD8+ ISG	R3HCC1L	-0.370614	0.247394	0.502919
CD36+ CAFs	WNT11	-1.08135	0.254305	0.992363
CD4+ Tn	DDX39A	-0.282781	0.247386	0.644263
CD36+ CAFs	ALG6	-0.45703	0.254299	0.992363
CD4+ Th17	AL606807.1	-0.509182	0.247382	0.638138
NK cells CD56 high	IGHV1-18	-0.669334	0.247381	0.501136
CD4+ T memory	AL022311.1	-0.414983	0.24738	0.719859
STS Immunomodulatory	MAPRE1	-0.259509	0.249653	0.999998
CD8+ Activated	AL162377.1	-0.360367	0.247369	0.472803
Inflammatory Monocytes	IL34	-0.582651	0.247685	0.619275
CD4+ Tregs	FDCSP	-0.674064	0.247367	0.631322
NA	TSHZ3	-0.548999	0.247683	0.408613
CD8+ Activated	IGHD	-0.646093	0.247364	0.472803
STS Myofibroblastic	MAST1	-1.12203	0.249634	0.987171
CD4+ T memory	MANEAL	-0.408717	0.247353	0.719859
NK cells CD56 high	IQCG	-0.32526	0.247351	0.501136
CD8+ Early Activation	AL009177.1	-0.511759	0.247349	0.609298
JAK2_high_STS	SPG21	-1.32015	0.249625	0.999869
STS Myofibroblastic	LINC00710	-1.24162	0.249622	0.987171
CD8+ ISG	STK4	-0.294474	0.247336	0.502869
M2 APOC1+ APOE+	AC105206.2	-0.590813	0.247653	0.647628
CD8+ ISG	SUCLG1	-0.314766	0.247333	0.502869
Tip Endothelial Cells	SCIN	-0.95088	0.25303	0.993277
STS Epithelial-like	AC005280.2	-1.24105	0.249607	0.505554
NK cells CD56 high	NANOS3	-0.667496	0.24732	0.501136
CD8+ Activated	ABHD10	-0.291954	0.247315	0.472803
Immunoregulatroy PMNs	CACNB2	-0.567835	0.247632	0.404527
STS Myofibroblastic	C1orf167	-1.18108	0.24959	0.987171
CD4+ Tregs	PTPRS	-0.427395	0.24731	0.631322
STS Myofibroblastic	JADE1	-0.445444	0.249585	0.987171
Immunoregulatroy PMNs	MYH10	-0.560788	0.247623	0.404527
CD4+ Th17	DERL3	-0.636522	0.247301	0.638111
CD8+ Activated	AC004083.1	-0.393678	0.247301	0.472803
CD8+ ISG	HPCAL1	-0.305853	0.2473	0.502869
CD8+ GZMK+ Tm	SND1-IT1	-0.393153	0.2473	0.536409
STS Epithelial-like	LINC01138	-0.477549	0.249575	0.505548
STS CTA high	FLT4	-1.64082	0.249575	0.815356
Capillary Venous Endothelial Cells	MIA	-0.975271	0.252988	0.460875
CD4+ Tn	PLXNA4	-0.511895	0.247278	0.644168
NK cells CD56 high	SPA17	-0.439024	0.247261	0.501136
Arterial Endothelial Cells	CD163L1	-0.886551	0.252959	0.999833
Pericytes	CHFR	-0.562913	0.252957	0.99256
NK cells CD56 high	KCNAB1	-0.673305	0.247255	0.501136
CD8+ GZMK+ Tm	DIRAS3	-0.694895	0.247254	0.536409
STS Epithelial-like	RAD21	-0.262895	0.249532	0.505548
CD8+ Activated	PBK	-0.499248	0.247252	0.472803
CD8+ Early Activation	SLC35E3	-0.350078	0.247251	0.609178
M2 TREM2+ SPP1+	LINC01004	-0.685179	0.247566	0.693201
Proinflammatory PMNs	KDM4A	-0.401586	0.247564	0.573684
NK cells CD56 low	RAB22A	-0.294084	0.247245	0.775848
CD8+ ISG	ITM2A	-0.434925	0.247235	0.502869
M2 APOC1+ APOE+	LINC02456	-0.600175	0.247553	0.647628
STS Proangiogenic	AP000593.4	-1.55566	0.249507	0.999994
Vascular CAFs	STAB1	-1.23218	0.25414	0.93307
DCs CD1c+	TNKS	-0.398132	0.247539	0.957384
CD4+ Th17	CD163L1	-0.664524	0.247218	0.638004
Matrix CAFs	SLC27A5	-0.41591	0.254131	0.999515
Capillary Venous Endothelial Cells	PDHB	-0.403487	0.252913	0.460797
DCs AREG+	ZFAND6	-0.307447	0.247528	0.656302
CD4+ Tfh	CYB5B	-0.301754	0.247209	0.550576
NK cells CD56 high	SNCAIP	-0.658726	0.247208	0.501136
DCs CD1c+	SPRTN	-0.355441	0.247522	0.957384
CD4+ Tn	PTH2R	-0.527847	0.247197	0.644118
CD4+ Tn	CCNJL	-0.575064	0.247191	0.644118
CD4+ T memory	PTPRM	-0.496617	0.24719	0.719859
CD36+ CAFs	NRARP	-0.795326	0.254104	0.992363
CD4+ Th17	LARS2-AS1	-0.493036	0.247184	0.638004
NK cells CD56 high	ADAM12	-0.45949	0.24718	0.501136
CD8+ GZMK+ Tm	TSC1	-0.313729	0.247175	0.536409
Granulocytes_NIBAN1_TXNIPhi	STK32C	-0.438649	0.247492	0.450849
STS Mesenchymal-like Undiff.	LTA4H	-0.25848	0.249451	0.644524
STS Mesenchymal-like ECM Remodeling	MERTK	-0.91893	0.24945	0.64724
NK cells CD56 high	SNX32	-0.47492	0.247171	0.501136
NK cells CD56 high	DNMBP-AS1	-0.648179	0.247171	0.501136
Monocytes EREG+	RANBP2	-0.394158	0.247484	0.929151
Immunoregulatroy PMNs	POLD4	-0.309689	0.247484	0.404406
CD4+ Th17	AP000820.2	-0.521708	0.247163	0.638004
CD4+ Activated	MFN2	-0.337429	0.247156	0.67549
M2 APOC1+ APOE+	CBWD3	-0.542112	0.247472	0.647628
CD4+ Tregs	ASAH2B	-0.437469	0.247154	0.631111
Vascular CAFs	CELF2	-0.87086	0.254071	0.93307
CD8+ Early Activation	SERPINB1	-0.310641	0.247151	0.609112
Arterial Endothelial Cells	MMAA	-0.501396	0.252851	0.999833
M2 APOC1+ APOE+	SP2-AS1	-0.520197	0.247467	0.647628
CD8+ GZMK+ Tm	SMG8	-0.422761	0.247147	0.536409
STS Myofibroblastic	HOXC-AS3	-1.24327	0.249416	0.987171
Mastocytes	AL133330.1	-0.486072	0.247451	0.664422
Inflammatory Monocytes	NYAP2	-0.618723	0.247444	0.619275
CD4+ Tregs	AC008731.1	-0.369605	0.247126	0.631111
CD4+ Th17	ITCH-AS1	-0.45397	0.247126	0.638004
NK cells CD56 high	MYOT	-0.667433	0.247123	0.501136
CD4+ Stressed	RGS2	-0.363209	0.247123	0.475796
CD8+ Activated	ARG1	-0.465311	0.247114	0.472719
Capillary Venous Endothelial Cells	TFE3	-0.345892	0.252815	0.460678
Inflammatory Monocytes	AC022509.2	-0.636677	0.247427	0.619275
Granulocytes_NIBAN1_TXNIPhi	TSHZ1	-0.473152	0.247426	0.450829
STS Proangiogenic	PHF10	-0.604349	0.249386	0.999994
DCs CD1c+	FXYD6	-0.493027	0.247418	0.957384
CD4+ Th17	ADAMTS6	-0.447737	0.247099	0.638004
STS Epithelial-like	GALM	-0.468257	0.249368	0.505307
DCs AREG+	RFFL	-0.459743	0.247407	0.656302
STS Immunomodulatory	RABGAP1	-0.369114	0.249367	0.999998
Capillary Venous Endothelial Cells	RAD18	-0.412313	0.252789	0.460678
Monocytes EREG+	CRY1	-0.553791	0.247404	0.929151
CD4+ T memory	LRRK2	-0.650013	0.247086	0.719859
STS Epithelial-like	LINC00173	-1.34982	0.249364	0.505307
Tip Endothelial Cells	IRF2BP2	-0.504585	0.25278	0.993277
CD4+ Tn	AC018878.1	-0.437072	0.247077	0.644118
CD4+ Tn	TLE2	-0.443633	0.247075	0.644118
STS CTA high	LINC02792	-1.80671	0.249339	0.815356
CD8+ GZMK+ Tm	AC119673.2	-0.501887	0.247059	0.536409
CD4+ Tn	ZYX	-0.299208	0.247058	0.644118
STS CTA high	HMX1	-1.96445	0.249335	0.815356
Proinflammatory PMNs	RILPL1	-0.485445	0.247364	0.573554
CD8+ GZMK+ Tm	VSTM2B	-0.663735	0.247044	0.536409
STS Epithelial-like	CRACR2B	-1.25339	0.249319	0.505307
CD8+ Activated	GSN	-0.556749	0.24704	0.472706
CD8+ Early Activation	ST3GAL3	-0.446007	0.247039	0.608934
M2 APOC1+ APOE+	AMPH	-0.59279	0.247353	0.647628
Mastocytes	NRBF2	-0.365753	0.247351	0.664372
CD8+ Activated	AL583824.1	-0.421554	0.24703	0.472706
CD4+ Tregs	ELMO1-AS1	-0.415631	0.247027	0.631111
NK cells CD56 high	ELF3-AS1	-0.490379	0.247027	0.501136
Macro SELENOP+ SLC40A1+	RAMP1	-0.427694	0.24734	0.414618
STS Myofibroblastic	USP19	-0.383893	0.2493	0.987171
M2 TREM2+ SPP1+	CTTNBP2	-0.53046	0.247339	0.693201
CD4+ T memory	TGDS	-0.303846	0.247016	0.719859
CD4+ Tn	CD68	-0.437545	0.247016	0.644118
CD8+ GZMK+ Tm	HK1	-0.288485	0.247015	0.536409
M2 APOC1+ APOE+	SLC25A13	-0.515138	0.247329	0.647628
M2 APOC1+ APOE+	ITPKB-AS1	-0.565415	0.247325	0.647628
CD8+ ISG	CD53	-0.285188	0.247003	0.502617
STS Epithelial-like	LINC01618	-1.00233	0.249281	0.505307
M2 APOC1+ APOE+	CD69	-0.572436	0.24732	0.647628
Inflammatory Monocytes	OSBPL7	-0.523256	0.247316	0.619275
STS CTA high	CCL21	-2.42011	0.249275	0.815356
CD4+ T memory	SLC52A1	-0.467527	0.246994	0.719859
Capillary Venous Endothelial Cells	TGFBRAP1	-0.367727	0.252693	0.460576
CD8+ Early Activation	HVCN1	-0.413974	0.246989	0.608908
STS Mesenchymal-like ECM Remodeling	MAP11	-0.915744	0.249265	0.646856
CD4+ T memory	GPRC5D-AS1	-0.427255	0.24698	0.719859
M2 APOC1+ APOE+	MAPKAP1	-0.347302	0.247298	0.647628
Immunoregulatroy PMNs	RPL18A	-0.398171	0.247284	0.404162
CD8+ Exhausted	PAPOLA	-0.258639	0.246964	0.38506
CD4+ Tfh	IL23A	-0.47377	0.246964	0.550432
STS Epithelial-like	TNFRSF17	-1.25781	0.249241	0.505286
STS Mesenchymal-like Undiff.	DUSP19	-0.585271	0.249238	0.644105
Inflammatory Monocytes	AOC1	-0.58306	0.247276	0.619275
Capillary Venous Endothelial Cells	MORC3	-0.461524	0.252657	0.46057
CD8+ Early Activation	GNAQ	-0.408564	0.246951	0.608908
Inflammatory Monocytes	ERVMER61-1	-0.578289	0.247266	0.619275
Mastocytes	GATAD2A	-0.434713	0.247262	0.664243
M2 APOC1+ APOE+	TJAP1	-0.403598	0.247262	0.647628
STS Proangiogenic	COPB2	-0.605561	0.249221	0.999994
CD8+ Early Activation	MEX3B	-0.487315	0.246936	0.608908
Pericytes	SYPL1	-0.529211	0.252636	0.99256
NK cells CD56 low	NDUFA9	-0.294278	0.246933	0.775264
Granulocytes_NIBAN1_TXNIPhi	TTC7A	-0.409996	0.247251	0.450563
CD4+ T memory	AC010883.1	-0.477276	0.246932	0.719859
CD8+ Activated	AL078600.1	-0.400593	0.246931	0.472677
DCs CD1c+	TMEM143	-0.523947	0.247242	0.957384
JAK2_high_STS	TMEM214	-2.48098	0.249198	0.999869
CD4+ Tregs	TSPAN4	-0.451427	0.246917	0.63102
STS Mesenchymal-like ECM Remodeling	LST1	-1.30637	0.249196	0.646856
CD4+ T memory	LINC02422	-0.324873	0.246917	0.719859
M2 APOC1+ APOE+	AC016866.1	-0.587535	0.247233	0.647628
NK cells CD56 low	TEX264	-0.293451	0.246911	0.775264
M2 APOC1+ APOE+	CXCR6	-0.555753	0.247222	0.647628
NK cells CD56 high	EMX2OS	-0.67133	0.246901	0.501112
CD8+ ISG	KLHL21	-0.372561	0.246895	0.502509
CD4+ T memory	AC007163.1	-0.633596	0.246892	0.719859
NK cells CD56 low	GTF2A1	-0.310659	0.246889	0.775264
Proinflammatory PMNs	LAIR1	-0.441142	0.247207	0.573554
STS Proangiogenic	MAP3K20	-0.919884	0.249159	0.999994
JAK2_high_STS	PML	-2.84846	0.249159	0.999869
STS Mesenchymal-like ECM Remodeling	TSHZ1	-0.260587	0.249158	0.646856
Mastocytes	HSD11B1	-0.583683	0.247193	0.664243
Inflammatory Monocytes	LINC01291	-0.595954	0.247193	0.619275
CD4+ Th17	SYNGR3	-0.452365	0.246872	0.637867
JAK2_high_STS	MED30	-1.47652	0.24915	0.999869
STS Mesenchymal-like Undiff.	MAST1	-0.970512	0.249148	0.644105
CD4+ Tn	AC124016.1	-0.330129	0.246867	0.644118
Granulocytes_NIBAN1_TXNIPhi	CNOT7	-0.368493	0.247182	0.450563
CD4+ Tn	FBXL13	-0.426415	0.246862	0.644118
Vascular CAFs	YWHAE	-0.31537	0.253782	0.93307
Capillary Venous Endothelial Cells	SLC12A7	-0.412451	0.252557	0.460446
STS Immunomodulatory	DOT1L	-0.530278	0.249127	0.999998
NK cells CD56 high	GPR173	-0.670352	0.246845	0.501067
CD8+ Stressed	ZDHHC24	-0.337508	0.246839	0.550074
M2 APOC1+ APOE+	AC106795.3	-0.586913	0.247157	0.647628
NK cells CD56 high	AC242842.1	-0.6673	0.246832	0.501067
CD4+ Tn	JAGN1	-0.30228	0.246829	0.644118
M2 APOC1+ APOE+	SPATA8	-0.596485	0.247147	0.647628
NK cells CD56 high	TMEM170A	-0.295217	0.246824	0.501067
CD8+ Exhausted	AF165147.1	-0.625684	0.246816	0.384927
CD8+ Activated	FAM83A	-0.647094	0.246813	0.47251
Pericytes	PRR7	-0.61712	0.252512	0.99256
CD4+ Tfh	TIAL1	-0.282941	0.246806	0.550326
STS Epithelial-like	GNGT1	-1.34334	0.249081	0.505082
NK cells CD56 high	PRKCI	-0.334119	0.246801	0.501067
STS Mesenchymal-like Undiff.	MAD2L1BP	-0.422367	0.249077	0.644041
Inflammatory Monocytes	AC010969.2	-0.539756	0.247114	0.619275
CD8+ Stressed	ZBTB8A	-0.453958	0.246794	0.550054
CD4+ Tfh	RNF216	-0.336921	0.246793	0.550326
Mastocytes	B3GNT7	-0.630244	0.247111	0.664165
Mastocytes	ANKRD17	-0.384624	0.247106	0.664165
Inflammatory Monocytes	AC095032.1	-0.597278	0.247105	0.619275
CD36+ CAFs	APBB1	-0.55148	0.25371	0.992363
CD8+ GZMK+ Tm	FSIP1	-0.410332	0.246787	0.536249
NK cells CD56 low	POLD4	-0.340604	0.246776	0.775264
STS Mesenchymal-like ECM Remodeling	RIOX1	-0.412614	0.249054	0.646699
CD4+ T memory	OGN	-0.485599	0.246772	0.719859
CD8+ Early Activation	AL136171.2	-0.404287	0.246767	0.608856
STS Proangiogenic	CTNNA3	-1.97729	0.249047	0.999994
STS Epithelial-like	AC079921.1	-1.18627	0.249044	0.505067
CD8+ Activated	MOB1B	-0.3211	0.246763	0.472474
STS Proangiogenic	AC096741.1	-1.44247	0.24904	0.999994
CD8+ Stressed	ZG16B	-0.669657	0.246759	0.550054
CD8+ GZMK+ Tm	DEAF1	-0.304161	0.246756	0.536249
STS CTA high	FAM169A	-1.76024	0.249034	0.815356
NK cells CD56 high	RTL6	-0.428865	0.246754	0.501067
STS Proangiogenic	RNF152	-1.97688	0.24903	0.999994
Capillary Venous Endothelial Cells	NUP93	-0.410691	0.252454	0.460318
CD4+ Tfh	CHD1	-0.315642	0.246743	0.550326
CD8+ ISG	G3BP1	-0.286861	0.246742	0.502292
CD4+ T memory	CDC45	-0.621397	0.24674	0.719859
STS Epithelial-like	GSAP	-1.41511	0.249018	0.505067
M2 APOC1+ APOE+	DNM2	-0.348311	0.247052	0.647628
Mastocytes	ICAM5	-0.632551	0.247042	0.664165
M2 APOC1+ APOE+	LINC02653	-0.594358	0.247038	0.647628
Inflammatory Monocytes	IL12A-AS1	-0.639475	0.247034	0.619275
JAK2_high_STS	UBE2D4	-2.40764	0.248995	0.999869
Vascular CAFs	ADD3	-0.576243	0.253638	0.93307
Matrix CAFs	UBE2I	-0.266352	0.253631	0.999515
CD8+ ISG	FBXL3	-0.30369	0.246706	0.502292
CD4+ Tregs	FKBP1B	-0.473388	0.246702	0.630681
STS Mesenchymal-like ECM Remodeling	AC004594.1	-1.1997	0.24898	0.646605
M2 APOC1+ APOE+	TRMT2B	-0.437522	0.247017	0.647628
STS Epithelial-like	AC068633.1	-1.33553	0.248975	0.505046
Monocytes EREG+	RELB	-0.430067	0.247011	0.929151
CD8+ Stressed	ZXDA	-0.431619	0.246692	0.549988
STS Mesenchymal-like Contactin+	CRK	-0.597432	0.248971	0.738679
CD4+ Activated	GMCL1	-0.284454	0.24669	0.674751
JAK2_high_STS	NDUFAF7	-2.11404	0.248969	0.999869
Granulocytes_NIBAN1_TXNIPhi	TRAPPC2L	-0.373907	0.247003	0.450409
Macro SELENOP+ SLC40A1+	METTL2A	-0.441533	0.247	0.414303
NK cells CD56 high	MTMR9	-0.313318	0.246679	0.501067
STS Epithelial-like	SYTL2	-0.664883	0.248953	0.505046
CD4+ Th17	SLC1A3	-0.669501	0.246669	0.637534
CD4+ Th17	NAP1L5	-0.328889	0.246665	0.637534
CD8+ Exhausted	LINC02273	-0.476286	0.246662	0.384775
CD8+ ISG	RPN1	-0.29368	0.246657	0.502292
CD8+ Activated	AP1M1	-0.301787	0.246656	0.472375
CD8+ ISG	AP000442.1	-0.473224	0.246655	0.502292
CD4+ T memory	ARHGAP22	-0.657489	0.246654	0.719859
M2 APOC1+ APOE+	AC018742.1	-0.61232	0.246971	0.647628
STS Proangiogenic	CRIM1	-1.13353	0.24893	0.999994
CD8+ GZMK+ Tm	ACKR4	-0.658034	0.246648	0.536249
CD8+ GZMK+ Tm	AC091057.6	-0.448282	0.246643	0.536249
JAK2_high_STS	R3HCC1L	-2.47608	0.248918	0.999869
CD4+ Th17	AL353708.2	-0.648542	0.246635	0.637534
STS Proangiogenic	BEX4	-0.944809	0.248914	0.999994
STS Epithelial-like	AL034397.3	-1.28728	0.248912	0.505037
DCs CD1c+	ANKRD13C	-0.374602	0.24695	0.957384
STS Myofibroblastic	AC063960.2	-1.0735	0.24891	0.987171
STS Mesenchymal-like Undiff.	RAB14	-0.252339	0.24891	0.643706
CD4+ Tn	AC020978.3	-0.486332	0.246622	0.644003
Capillary Venous Endothelial Cells	WDR46	-0.398834	0.252328	0.460148
M2 APOC1+ APOE+	UPF1	-0.36197	0.246939	0.647628
DCs CD1c+	STXBP6	-0.697472	0.246938	0.957384
STS Myofibroblastic	PGK1	-0.369711	0.248898	0.987171
Monocytes EREG+	EPN2	-0.50844	0.246935	0.929151
Arterial Endothelial Cells	DENND4A	-0.609647	0.252322	0.999833
CD4+ T memory	PEX14	-0.458428	0.246611	0.719859
CD4+ Th17	WLS	-0.658085	0.246603	0.637534
NK cells CD56 high	KIAA2012	-0.656284	0.246602	0.501041
STS Epithelial-like	CHST6	-1.23492	0.248881	0.505032
STS Proangiogenic	KSR2	-2.10728	0.248878	0.999994
STS Myofibroblastic	HIST1H3J	-1.41376	0.248875	0.987171
Immunoregulatroy PMNs	PAWR	-0.488886	0.246911	0.403684
Granulocytes_NIBAN1_TXNIPhi	DHRS7	-0.375996	0.24691	0.450301
Capillary Venous Endothelial Cells	AGO1	-0.426476	0.252295	0.460148
CD4+ Th17	ZBTB38	-0.344482	0.246588	0.637534
CD4+ Tn	FKBP1A	-0.324056	0.246587	0.644003
STS Proangiogenic	AC069549.1	-1.63702	0.248866	0.999994
Macro SELENOP+ SLC40A1+	FASN	-0.395097	0.246902	0.414266
STS CTA high	AC105020.2	-1.6949	0.248856	0.815356
CD8+ GZMK+ Tm	SCUBE3	-0.495237	0.246575	0.536249
NK cells CD56 high	ZNF670	-0.396448	0.24657	0.501041
Pericytes	SUSD1	-0.751394	0.252276	0.99256
Inflammatory Monocytes	MT1F	-0.431847	0.246887	0.619275
Matrix CAFs	ZBTB48	-0.57396	0.253491	0.999515
STS Mesenchymal-like ECM Remodeling	GPRIN3	-1.32669	0.248842	0.646538
STS Myofibroblastic	SNX21	-0.640263	0.24884	0.987171
CD4+ Th17	MTMR7	-0.415827	0.246556	0.637534
STS Myofibroblastic	UBC	-0.463384	0.248831	0.987171
NK cells CD56 high	DEFB1	-0.67754	0.246548	0.501041
CD4+ Tregs	ZNF316	-0.296715	0.246548	0.630394
Macro SELENOP+ SLC40A1+	BAP1	-0.352525	0.246865	0.414246
Immunoregulatroy PMNs	DMWD	-0.493805	0.246863	0.403684
Vascular CAFs	MTSS1	-0.660005	0.253468	0.93307
STS CTA high	ACP1	-0.725472	0.24882	0.815356
CD8+ ISG	DDX11	-0.438759	0.24654	0.502292
CD8+ Early Activation	PDCD2L	-0.409637	0.246537	0.608385
CD8+ ISG	ZNF44	-0.336548	0.246533	0.502292
DCs AREG+	ABHD2	-0.406594	0.24685	0.656302
NK cells CD56 high	FNDC1	-0.683036	0.246531	0.501041
Matrix CAFs	ACBD6	-0.382339	0.25345	0.999515
STS Epithelial-like	AC010336.8	-0.986126	0.248794	0.504942
M2 APOC1+ APOE+	TMEM87A	-0.279472	0.246826	0.647628
CD4+ Tfh	ARID2	-0.419777	0.246508	0.550326
CD4+ Th17	CD276	-0.521279	0.246495	0.637534
STS Myofibroblastic	AL442067.3	-0.997085	0.248771	0.987171
Granulocytes_NIBAN1_TXNIPhi	IMP4	-0.420304	0.246809	0.450205
CD36+ CAFs	ATAD1	-0.484708	0.253408	0.992363
Mastocytes	ASAH2	-0.637766	0.246793	0.664073
NK cells CD56 high	AC108488.3	-0.670296	0.246473	0.501041
STS CTA high	CFL1	-0.820036	0.248753	0.815356
CD8+ Early Activation	MRPL36	-0.332819	0.246471	0.608322
CD8+ Early Activation	OAZ1	-0.292109	0.246471	0.608322
CD4+ Tn	TTLL12	-0.427104	0.246466	0.643816
STS Immunomodulatory	PPRC1	-0.32329	0.248744	0.999998
NK cells CD56 high	AC120114.1	-0.66933	0.246456	0.501041
Tip Endothelial Cells	RFTN1	-0.460488	0.252162	0.993277
STS Immunomodulatory	LAMA5	-1.02759	0.248719	0.999998
CD8+ Stressed	HSPA14	-0.448804	0.246437	0.549661
CD8+ Exhausted	TTC39C-AS1	-0.499588	0.246436	0.384514
CD8+ GZMK+ Tm	TRAF3IP2-AS1	-0.377694	0.246435	0.536249
STS CTA high	ADGRL3	-2.65615	0.248715	0.815356
STS Mesenchymal-like Contactin+	ABHD12	-0.578985	0.248713	0.738309
CD8+ Stressed	SYNCRIP	-0.269888	0.246432	0.549661
Inflammatory Monocytes	CASR	-0.568978	0.246745	0.619275
DCs CD1c+	GYS1	-0.497022	0.246743	0.957384
STS Epithelial-like	SIPA1L1	-0.734422	0.248702	0.504849
JAK2_high_STS	ZNF3	-2.11058	0.248702	0.999869
CD4+ Tn	NLRC5	-0.287815	0.246421	0.643809
CD4+ T memory	RABGAP1L	-0.414383	0.246418	0.719859
CD4+ Tregs	AC007220.1	-0.469105	0.246411	0.630272
STS CTA high	LINC00924	-2.54118	0.248691	0.815356
Monocytes EREG+	NAPB	-0.486735	0.246724	0.929151
Matrix CAFs	ZNFX1	-0.379912	0.25333	0.999515
NK cells CD56 high	IGF2	-0.673105	0.246402	0.501041
Macro SELENOP+ SLC40A1+	TRIM21	-0.363082	0.246719	0.414044
NK cells CD56 high	AL359220.1	-0.319535	0.2464	0.501041
CD4+ Stressed	PKIA	-0.467663	0.246399	0.475038
STS Epithelial-like	UGT8	-1.27325	0.248678	0.504849
Monocytes EREG+	BACE2	-0.657345	0.246715	0.929151
CD4+ T memory	RLN1	-0.653124	0.246396	0.719859
Capillary Venous Endothelial Cells	MSRB2	-0.440251	0.252098	0.459909
Mastocytes	UPP1	-0.323408	0.246687	0.664008
CD8+ GZMK+ Tm	AC008119.1	-0.417422	0.246369	0.536224
CD4+ Th17	AC090617.10	-0.503938	0.246368	0.637534
Inflammatory Monocytes	TFAP2C	-0.590158	0.246684	0.619275
Monocytes EREG+	APOL1	-0.538451	0.246681	0.929151
NK cells CD56 low	MAPKAPK3	-0.364062	0.246363	0.774719
M2 APOC1+ APOE+	AC044849.1	-0.479263	0.246677	0.647628
STS Mesenchymal-like Undiff.	UBE2U	-1.30177	0.248639	0.643416
Capillary Venous Endothelial Cells	PIGB	-0.410432	0.252066	0.459909
CD8+ Stressed	LINC01772	-0.453018	0.246353	0.549635
STS Mesenchymal-like ECM Remodeling	AP002989.1	-1.33475	0.248632	0.646384
Inflammatory Monocytes	PRPF39	-0.386152	0.246669	0.619275
CD36+ CAFs	MMAA	-0.509245	0.253278	0.992363
JAK2_high_STS	TWSG1	-2.07172	0.248629	0.999869
CD8+ GZMK+ Tm	AC036214.4	-0.652704	0.246346	0.536224
CD8+ Stressed	RAB20	-0.474679	0.246345	0.549635
M2 APOC1+ APOE+	MME	-0.753904	0.246657	0.647628
CD8+ Activated	NACA2	-0.348206	0.246338	0.471897
CD8+ GZMK+ Tm	LINC01554	-0.690796	0.246334	0.536224
STS CTA high	AC136431.1	-1.69264	0.248613	0.815356
STS Mesenchymal-like ECM Remodeling	POLR2J2	-1.15455	0.248611	0.646384
JAK2_high_STS	SPARC	-1.58059	0.248598	0.999869
CD8+ GZMK+ Tm	ZNF90	-0.331511	0.246317	0.536224
STS Epithelial-like	AC126121.3	-1.30443	0.248596	0.504752
CD8+ Stressed	MLC1	-0.561682	0.246315	0.549635
Matrix CAFs	SPRYD4	-0.5289	0.253241	0.999515
Inflammatory Monocytes	FAM217A	-0.575526	0.246631	0.619275
Inflammatory Monocytes	AC078850.1	-0.585925	0.246629	0.619275
CD8+ ISG	EMP3	-0.307717	0.246309	0.502054
CD4+ Tfh	ESCO1	-0.309761	0.2463	0.550326
CD8+ Early Activation	PPA1	-0.279229	0.246296	0.608186
STS Immunomodulatory	TRIP11	-0.282294	0.248577	0.999998
STS Mesenchymal-like Undiff.	AC027117.2	-1.31468	0.248577	0.643416
STS Myofibroblastic	DNM3	-0.595699	0.248574	0.987171
M2 APOC1+ APOE+	SPINK1	-0.597841	0.246605	0.647628
CD4+ Tn	BOLA3-AS1	-0.483848	0.246276	0.64354
Immunoregulatroy PMNs	PLD6	-0.552603	0.246593	0.403395
CD8+ Early Activation	SNHG17	-0.331321	0.246272	0.608186
DCs AREG+	TRIM41	-0.446059	0.246586	0.656302
STS Mesenchymal-like ECM Remodeling	SMCR5	-0.885479	0.248542	0.646384
CD4+ Tfh	TRBC2	-0.389986	0.246258	0.550326
CD4+ T memory	CAP1	-0.329834	0.246252	0.719859
NK cells CD56 low	JTB	-0.311597	0.246251	0.774719
Granulocytes_NIBAN1_TXNIPhi	RLIM	-0.342761	0.246568	0.449885
NA	COPRS	-0.422778	0.246565	0.407263
Macro SELENOP+ SLC40A1+	OSCAR	-0.40967	0.246563	0.413867
CD4+ Tregs	KCNMA1	-0.447799	0.246242	0.630272
NK cells CD56 low	SH3BGRL	-0.272704	0.246239	0.774719
Inflammatory Monocytes	PRKD1	-0.57117	0.246557	0.619275
CD8+ Activated	SIK1B	-0.440087	0.246234	0.471838
NA	U2SURP	-0.313869	0.24655	0.407263
CD36+ CAFs	SUSD6	-0.435297	0.253159	0.992363
NK cells CD56 low	TIMMDC1	-0.310015	0.246219	0.774719
JAK2_high_STS	AUH	-3.42476	0.248501	0.999869
STS Mesenchymal-like ECM Remodeling	SEPSECS-AS1	-0.729967	0.2485	0.646384
STS Epithelial-like	AC025437.4	-1.32709	0.248499	0.504646
Granulocytes_NIBAN1_TXNIPhi	TRMT1	-0.362201	0.246522	0.449883
CD36+ CAFs	ALG9	-0.454912	0.253132	0.992363
Inflammatory Monocytes	MACC1	-0.589107	0.246512	0.619275
STS Myofibroblastic	MIR497HG	-1.17078	0.248474	0.987171
CD4+ Th17	MRM1	-0.642078	0.24619	0.637296
CD8+ ISG	STK40	-0.333705	0.24618	0.501926
Proinflammatory PMNs	MTMR9	-0.397856	0.246495	0.573197
NK cells CD56 high	AC016405.3	-0.670077	0.246176	0.500845
Inflammatory Monocytes	TMEM273	-0.352635	0.246494	0.619275
DCs CD1c+	ZNF544	-0.447496	0.246491	0.957384
STS Epithelial-like	DCUN1D1	-0.216666	0.248453	0.50464
Inflammatory Monocytes	OR2C3	-0.595897	0.246489	0.619275
Inflammatory Monocytes	CACNA1H	-0.595897	0.246489	0.619275
STS Proangiogenic	FAM227A	-0.826266	0.248449	0.999994
NA	IDH3B	-0.382672	0.246485	0.407213
DCs CD1c+	AC009501.3	-0.597167	0.246485	0.957384
CD4+ Tregs	ATP6V0E2-AS1	-0.456336	0.246161	0.630272
STS Mesenchymal-like ECM Remodeling	PAFAH1B3	-0.76886	0.248442	0.646384
STS CTA high	C5orf24	-0.572628	0.248439	0.815356
NK cells CD56 high	ITIH5	-0.66984	0.246154	0.500845
CD8+ Activated	AL392046.1	-0.37294	0.246153	0.471781
STS Myofibroblastic	TMEM260	-0.456559	0.248433	0.987171
CD4+ Tn	HLA-G	-0.369641	0.24615	0.643322
STS Mesenchymal-like ECM Remodeling	AL359555.4	-1.26725	0.24843	0.646384
CD4+ Tfh	MAGI3	-0.507421	0.246147	0.550326
CD4+ Tn	AMDHD2	-0.318529	0.246144	0.643322
STS Epithelial-like	PDE1B	-1.32884	0.248426	0.50464
CD4+ Activated	TRIM4	-0.259314	0.246143	0.673739
Inflammatory Monocytes	AGMO	-0.579464	0.24646	0.619275
JAK2_high_STS	PCMTD2	-1.33144	0.248422	0.999869
Immunoregulatroy PMNs	ARMT1	-0.34865	0.246457	0.403212
STS Mesenchymal-like ECM Remodeling	CCNO	-1.05878	0.248415	0.646384
CD4+ Th17	TDP1	-0.309166	0.246133	0.637296
CD8+ Exhausted	DMXL1	-0.38683	0.246129	0.384257
STS CTA high	AC009063.3	-1.81242	0.248407	0.815356
STS Mesenchymal-like ECM Remodeling	TNFSF14	-1.15807	0.248406	0.646384
Granulocytes_NIBAN1_TXNIPhi	PRKCSH	-0.361168	0.24644	0.449784
DCs CD1c+	LINC00861	-0.588719	0.246438	0.957384
STS Mesenchymal-like ECM Remodeling	TRAPPC13	-0.241866	0.248397	0.646384
Tip Endothelial Cells	TLN2	-0.683882	0.251825	0.993277
Capillary Venous Endothelial Cells	PTPN18	-0.360304	0.251822	0.459524
STS Epithelial-like	GLCCI1	-0.626811	0.248392	0.50464
STS Mesenchymal-like ECM Remodeling	AL133338.1	-0.513042	0.24839	0.646384
Inflammatory Monocytes	MROH7	-0.57583	0.246427	0.619275
STS Immunomodulatory	DOCK1	-0.308416	0.248388	0.999998
NK cells CD56 low	OMA1	-0.329767	0.2461	0.774719
CD4+ Th17	C17orf97	-0.443653	0.246095	0.637296
M2 APOC1+ APOE+	AC005487.1	-0.58197	0.246409	0.647628
Mastocytes	CHN2	-0.453451	0.246407	0.663473
CD8+ GZMK+ Tm	GANAB	-0.268376	0.246089	0.535998
Inflammatory Monocytes	MPDZ	-0.574858	0.246399	0.619275
Mastocytes	AC007923.4	-0.705017	0.246396	0.663473
NK cells CD56 high	MRI1	-0.273247	0.246076	0.500841
CD36+ CAFs	TSHZ3	-0.574695	0.253006	0.992363
NK cells CD56 high	DDIAS	-0.435506	0.246074	0.500841
STS Epithelial-like	AC068722.1	-1.25016	0.248352	0.50464
Macro SELENOP+ SLC40A1+	MLYCD	-0.378252	0.246388	0.413659
Arterial Endothelial Cells	DEK	-0.294737	0.251779	0.999833
Granulocytes_NIBAN1_TXNIPhi	MTCH2	-0.334289	0.246385	0.449784
NK cells CD56 high	AL160408.2	-0.672877	0.246061	0.500841
STS Mesenchymal-like Contactin+	MSRB3	-0.880668	0.248335	0.737935
STS Mesenchymal-like Undiff.	TXLNB	-1.03722	0.248333	0.643276
Monocytes EREG+	ADAMDEC1	-0.604425	0.246368	0.929151
CD4+ Tregs	AC078785.1	-0.389782	0.246041	0.630256
Immunoregulatroy PMNs	PTMS	-0.391062	0.246358	0.403091
CD8+ GZMK+ Tm	ARSD	-0.418618	0.246038	0.535983
DCs AREG+	INPP5D	-0.3897	0.246356	0.656302
CD4+ Tregs	RPL36A	-0.340541	0.246036	0.630256
CD8+ Stressed	ISYNA1	-0.43162	0.246032	0.549322
STS Epithelial-like	LINC00923	-1.3601	0.248299	0.504626
CD4+ Tn	LHFPL3-AS2	-0.607112	0.246002	0.643214
CD4+ T memory	CREB5	-0.48282	0.246001	0.719698
Arterial Endothelial Cells	ZDHHC15	-0.651474	0.25171	0.999833
STS Mesenchymal-like ECM Remodeling	ARHGAP8	-1.25971	0.24828	0.646384
Matrix CAFs	RGMB	-0.678701	0.252928	0.999515
STS Myofibroblastic	TNFAIP2	-0.774848	0.248276	0.987171
Proinflammatory PMNs	PHACTR2	-0.339903	0.246306	0.573197
CD4+ Activated	PPIL2	-0.270575	0.245985	0.673547
STS Mesenchymal-like ECM Remodeling	FCSK	-0.47999	0.248265	0.646384
CD4+ Tregs	AC131934.1	-0.45066	0.245982	0.630256
CD4+ Th17	LINC02316	-0.441245	0.245978	0.637296
CD4+ Th17	PCED1B	-0.471403	0.245975	0.637296
CD8+ Early Activation	AP003086.1	-0.458762	0.245974	0.607784
M2 APOC1+ APOE+	LRFN5	-0.586462	0.24629	0.647628
Pericytes	GTF2IRD2B	-0.623239	0.251683	0.99256
STS Epithelial-like	C8orf34	-1.36103	0.248249	0.504583
CD4+ Tregs	AC055811.1	-0.467261	0.245965	0.630256
CD36+ CAFs	AC026979.2	-0.5316	0.252897	0.992363
Capillary Venous Endothelial Cells	NAXE	-0.403294	0.251676	0.459318
STS Mesenchymal-like Undiff.	MUC20	-1.24123	0.248245	0.643146
M2 APOC1+ APOE+	TK1	-0.549499	0.24627	0.647628
CD8+ Activated	CD55	-0.324437	0.245945	0.471501
STS Myofibroblastic	NME2	-0.461604	0.248227	0.987171
M2 APOC1+ APOE+	AC025423.1	-0.60795	0.24626	0.647628
Inflammatory Monocytes	ZNF442	-0.601195	0.246259	0.619275
STS Proangiogenic	AC010623.1	-1.59138	0.24822	0.999994
CD4+ Th17	ZNF677	-0.341903	0.245932	0.637296
CD4+ Tn	PKM	-0.294702	0.245931	0.64319
DCs CD1c+	PAXIP1	-0.434361	0.246244	0.957384
CD8+ Exhausted	MRPL52	-0.354856	0.245922	0.384026
CD8+ Activated	NSMCE1	-0.280606	0.245921	0.471501
DCs AREG+	RAD23B	-0.313593	0.246237	0.656302
CD8+ GZMK+ Tm	AC015987.1	-0.42584	0.245916	0.53593
STS Mesenchymal-like ECM Remodeling	ZNF112	-0.479962	0.248194	0.646384
M2 TREM2+ SPP1+	ZNF512	-0.456843	0.246229	0.692746
CD4+ Tregs	HYOU1	-0.279804	0.245907	0.630256
STS CTA high	AL162411.1	-1.70565	0.248187	0.815356
DCs AREG+	RAB42	-0.527415	0.246219	0.656302
CD8+ Exhausted	DHPS	-0.319413	0.245899	0.384026
CD8+ Activated	CCHCR1	-0.393609	0.245896	0.471501
CD4+ Th17	ARHGEF5	-0.437718	0.24589	0.637296
Mastocytes	VEGFA	-0.438322	0.246208	0.663156
STS CTA high	AC009055.2	-1.81905	0.248173	0.815356
CD4+ Activated	MIDN	-0.311657	0.245889	0.673408
CD8+ GZMK+ Tm	AC015795.1	-0.394918	0.245888	0.53593
Capillary Venous Endothelial Cells	ZNF224	-0.409855	0.251598	0.459235
Inflammatory Monocytes	GSDMB	-0.600641	0.2462	0.619275
STS Immunomodulatory	CCNG1	-0.333776	0.248164	0.999998
Proinflammatory PMNs	DENR	-0.346518	0.246199	0.573197
NK cells CD56 high	MAP3K6	-0.380208	0.24588	0.500711
CD8+ Stressed	IRF9	-0.341705	0.245869	0.549037
NA	UPF3A	-0.393548	0.246187	0.406802
STS Myofibroblastic	CLBA1	-0.763351	0.248148	0.987171
STS Mesenchymal-like ECM Remodeling	ELAVL1	-0.252715	0.248142	0.646384
Inflammatory Monocytes	AL021368.2	-0.516487	0.246176	0.619275
CD4+ T memory	FITM2	-0.401399	0.245857	0.719415
CD4+ Th17	AC018754.1	-0.525712	0.245857	0.637296
STS Mesenchymal-like ECM Remodeling	AC005019.2	-1.40142	0.248136	0.646384
JAK2_high_STS	ESYT2	-2.25063	0.248136	0.999869
Capillary Venous Endothelial Cells	MAMDC2	-0.903378	0.251563	0.45923
Arterial Endothelial Cells	KLHL26	-0.674318	0.251561	0.999833
CD8+ Early Activation	LINC00393	-0.478266	0.245848	0.607634
Immunoregulatroy PMNs	LINC00656	-0.580364	0.246165	0.402901
M2 APOC1+ APOE+	TPSG1	-0.607351	0.246164	0.647628
NK cells CD56 high	NEDD1	-0.258561	0.245844	0.500705
Immunoregulatroy PMNs	RPS3	-0.441142	0.246161	0.402901
M2 APOC1+ APOE+	AC007325.4	-0.61361	0.246153	0.647628
CD4+ Tn	CCDC125	-0.33898	0.245834	0.64319
Inflammatory Monocytes	PWWP2B	-0.407624	0.246149	0.619275
Mastocytes	RTN4RL1	-0.604199	0.246149	0.663105
CD8+ Stressed	KCNJ14	-0.409939	0.245828	0.549027
Proinflammatory PMNs	ANKS1A	-0.441468	0.246146	0.573197
NK cells CD56 high	C5AR1	-0.457937	0.245827	0.500705
STS CTA high	DAZL	-1.90755	0.24811	0.815356
Inflammatory Monocytes	GUSB	-0.34707	0.246143	0.619275
CD4+ Activated	TAOK3	-0.285153	0.245823	0.673346
Monocytes EREG+	GMPR	-0.591024	0.24614	0.929151
CD4+ Th17	CERS4	-0.329414	0.245819	0.637296
STS Mesenchymal-like Contactin+	FAM92A	-0.404271	0.248102	0.737636
STS Proangiogenic	PVT1	-1.29885	0.248095	0.999994
CD8+ Activated	HAUS7	-0.644906	0.245812	0.471483
CD4+ Th17	SLC37A4	-0.509109	0.245811	0.637296
CD4+ Tn	MTMR4	-0.343121	0.245807	0.64319
Arterial Endothelial Cells	ADAM23	-1.0992	0.251513	0.999833
STS Myofibroblastic	YTHDC1	-0.214386	0.248081	0.987171
Capillary Venous Endothelial Cells	ZFP28	-0.431096	0.251509	0.459191
CD4+ T memory	SLC31A1	-0.340657	0.245793	0.719415
CD4+ Tregs	AC138150.1	-0.318438	0.245792	0.630256
Monocytes EREG+	PRKN	-0.661994	0.246108	0.929151
STS Immunomodulatory	TMTC4	-0.383245	0.248064	0.999998
DCs CD1c+	LIX1L-AS1	-0.487794	0.246095	0.957384
CD4+ Tregs	ERFL	-0.463618	0.245772	0.630256
CD4+ Tn	AL355581.1	-0.464966	0.245768	0.64319
STS Myofibroblastic	CTNS	-0.519296	0.248051	0.987171
CD4+ T memory	ZADH2	-0.321974	0.245766	0.719415
CD8+ Early Activation	AC008440.1	-0.439049	0.245762	0.607634
M2 APOC1+ APOE+	AC005498.3	-0.594523	0.246078	0.647628
STS Proangiogenic	PHF23	-0.747022	0.24804	0.999994
CD36+ CAFs	GORAB	-0.51601	0.252688	0.992363
CD4+ Stressed	E2F4	-0.339454	0.24575	0.474234
JAK2_high_STS	TPST1	-2.31075	0.248033	0.999869
M2 APOC1+ APOE+	ADAMTSL4-AS1	-0.732418	0.246067	0.647628
CD4+ Th17	ZNF700	-0.311612	0.245748	0.637296
CD8+ GZMK+ Tm	NOS3	-0.466933	0.245744	0.535708
CD8+ Stressed	SMNDC1	-0.280888	0.245743	0.54896
Tip Endothelial Cells	EPM2A	-0.588572	0.251452	0.993277
DCs CD1c+	DPP4	-0.637096	0.246052	0.957384
CD36+ CAFs	FAM114A1	-0.368095	0.252666	0.992363
Inflammatory Monocytes	LTF	-0.596565	0.24605	0.619275
CD4+ T memory	PRUNE2	-0.460178	0.245731	0.719415
CD8+ Stressed	PLLP	-0.506534	0.24573	0.54896
STS Epithelial-like	LINC02296	-1.25688	0.248012	0.504161
STS Epithelial-like	CALCOCO1	-0.435174	0.248011	0.504161
M2 APOC1+ APOE+	LINC02115	-0.59492	0.246041	0.647628
Inflammatory Monocytes	GPER1	-0.633604	0.246038	0.619275
STS Proangiogenic	ACTR3C	-1.81371	0.248	0.999994
Pericytes	TMOD2	-0.7424	0.251424	0.99256
CD4+ Th17	ITGA2	-0.414899	0.245709	0.637296
NA	KLF2	-0.504887	0.246027	0.406619
M2 APOC1+ APOE+	TSPAN16	-0.608626	0.246024	0.647628
CD8+ Activated	AK7	-0.649814	0.245705	0.471397
Monocytes EREG+	SOS1	-0.359364	0.246017	0.929151
CD8+ ISG	ACTR1B	-0.339291	0.245692	0.501133
Inflammatory Monocytes	PNPLA7	-0.5286	0.246007	0.619275
STS Myofibroblastic	CRTC1	-0.439853	0.247969	0.987171
Monocytes EREG+	ZMYND8	-0.373814	0.246004	0.929151
DCs CD1c+	PGAP1	-0.553396	0.246001	0.957384
NK cells CD56 low	ACBD6	-0.330055	0.245681	0.774719
STS Epithelial-like	DBF4B	-0.63756	0.247965	0.504161
CD4+ Activated	G2E3-AS1	-0.474069	0.245681	0.673079
Mastocytes	TUFT1	-0.496921	0.245999	0.66292
CD4+ Tn	FUZ	-0.454536	0.245677	0.64319
Tip Endothelial Cells	TOB1	-0.590712	0.251389	0.993277
STS Immunomodulatory	USP8	-0.27521	0.247957	0.999998
STS Proangiogenic	SLC7A9	-1.5421	0.247953	0.999994
CD4+ Tregs	SFPQ	-0.2605	0.245664	0.630145
Inflammatory Monocytes	AC007448.5	-0.621041	0.245982	0.619275
DCs CD1c+	ST5	-0.582352	0.245981	0.957384
CD8+ GZMK+ Tm	DNAH6	-0.462735	0.245661	0.535603
STS Mesenchymal-like Undiff.	MZT1	-0.495898	0.247939	0.642549
CD8+ Activated	CTC1	-0.319406	0.24565	0.471397
NK cells CD56 low	HIKESHI	-0.290715	0.245648	0.774719
Monocytes EREG+	FAM13B	-0.353108	0.245961	0.929151
CD4+ Th17	TMEM45A	-0.461936	0.245637	0.637296
M2 APOC1+ APOE+	AC023983.1	-0.597508	0.245954	0.647628
CD8+ Early Activation	AL161443.1	-0.454813	0.245633	0.607435
CD4+ Th17	SYT2	-0.624798	0.245631	0.637296
Proinflammatory PMNs	DPYD-AS1	-0.814698	0.245947	0.573023
JAK2_high_STS	RPL18A	-1.2067	0.247909	0.999869
CD4+ Tfh	ZNF512	-0.391658	0.245619	0.550326
M2 APOC1+ APOE+	C3orf52	-0.596137	0.245936	0.647628
CD4+ Tfh	SMARCA5	-0.302476	0.245617	0.550326
STS Mesenchymal-like ECM Remodeling	AC061992.2	-1.06014	0.2479	0.646384
NA	ERRFI1	-0.529757	0.245931	0.406502
Capillary Venous Endothelial Cells	RPP30	-0.399476	0.251325	0.458915
CD4+ Stressed	ENTPD1-AS1	-0.463585	0.245609	0.47413
NA	CBX6	-0.488643	0.245924	0.406502
CD4+ Th17	RIC1	-0.44833	0.245598	0.637296
Capillary Venous Endothelial Cells	PARP2	-0.347302	0.251312	0.458915
CD4+ Tfh	AC243829.4	-0.485596	0.245594	0.550326
CD4+ Activated	RSBN1L	-0.276358	0.245593	0.672958
CD4+ T memory	GLMP	-0.356118	0.24559	0.719415
CD36+ CAFs	ZC3H18	-0.36806	0.252525	0.992363
CD8+ GZMK+ Tm	TESK2	-0.40219	0.245587	0.535519
CD8+ Exhausted	TRIM69	-0.410918	0.245584	0.383744
Capillary Venous Endothelial Cells	ATXN7L3B	-0.432361	0.251293	0.458915
CD4+ T memory	NPLOC4	-0.302158	0.245574	0.719415
CD36+ CAFs	MCM6	-0.59616	0.252508	0.992363
Capillary Venous Endothelial Cells	NFKBIL1	-0.356518	0.251285	0.458915
Proinflammatory PMNs	TOP2B	-0.282337	0.245884	0.573023
CD8+ Activated	ELK3	-0.327345	0.245556	0.471289
CD8+ Exhausted	H2AFJ	-0.374723	0.245555	0.383744
Capillary Venous Endothelial Cells	UTP11	-0.439895	0.25127	0.458915
DCs CD1c+	TRAK2	-0.330719	0.245872	0.957384
NK cells CD56 high	PTGR1	-0.687126	0.24555	0.500307
STS CTA high	IGLV1-40	-1.71734	0.247827	0.815356
Matrix CAFs	SSBP1	-0.269645	0.25246	0.999515
STS Myofibroblastic	AC024270.5	-0.886925	0.247803	0.987171
CD8+ Activated	HSD17B1	-0.62099	0.245517	0.471273
CD8+ Stressed	ABCE1	-0.300927	0.245515	0.548785
Inflammatory Monocytes	KLHL22	-0.408468	0.245827	0.619275
Capillary Venous Endothelial Cells	LSM1	-0.250876	0.251224	0.458915
M2 APOC1+ APOE+	ZNF780B	-0.406727	0.245821	0.647628
Capillary Venous Endothelial Cells	MTX1	-0.409174	0.251219	0.458915
M2 APOC1+ APOE+	CLEC4C	-0.633844	0.245815	0.647628
STS Proangiogenic	FP236383.3	-2.21022	0.247778	0.999994
NK cells CD56 high	TMEM8B	-0.44387	0.24549	0.500251
CD8+ Activated	SREBF2	-0.389568	0.245489	0.471273
CD8+ Stressed	AP1S2	-0.291104	0.245488	0.548785
JAK2_high_STS	AC025159.1	-3.37026	0.247771	0.999869
CD8+ ISG	MAPKAPK5-AS1	-0.348287	0.245476	0.500759
STS Mesenchymal-like ECM Remodeling	CSPG4	-0.897403	0.247759	0.646356
CD8+ ISG	UBE2A	-0.303377	0.245474	0.500759
CD8+ ISG	RIC1	-0.518668	0.245457	0.500759
CD36+ CAFs	KAT8	-0.663944	0.252394	0.992363
CD8+ Stressed	PRMT9	-0.319926	0.245455	0.548785
STS Mesenchymal-like Undiff.	CDK3	-0.943709	0.247736	0.642302
Immunoregulatroy PMNs	BEX4	-0.408404	0.245766	0.402444
STS Myofibroblastic	NCKAP5L	-0.344861	0.247731	0.987171
Immunoregulatroy PMNs	SDHAF2	-0.330802	0.245759	0.402444
STS Epithelial-like	AC008440.1	-1.15917	0.247722	0.503757
CD8+ Exhausted	ATP6V0C	-0.298236	0.245433	0.383619
Capillary Venous Endothelial Cells	IFT20	-0.423559	0.251148	0.458915
NK cells CD56 high	AHNAK2	-0.671106	0.245429	0.500203
STS CTA high	LINC01422	-1.84422	0.247709	0.815356
CD8+ GZMK+ Tm	ROGDI	-0.349149	0.24542	0.535233
Inflammatory Monocytes	FMO4	-0.533105	0.245737	0.619275
CD4+ Stressed	UBC	-0.305666	0.245417	0.473951
CD8+ Early Activation	SPATA1	-0.334122	0.245415	0.607197
CD4+ Activated	ERCC6	-0.317267	0.245414	0.672832
NK cells CD56 low	NGDN	-0.292246	0.245413	0.774411
Granulocytes_NIBAN1_TXNIPhi	METTL9	-0.328495	0.245729	0.448987
Monocytes EREG+	ATP6V1C1	-0.422733	0.245725	0.929151
Capillary Venous Endothelial Cells	ATG12	-0.438297	0.251122	0.458915
CD4+ Tn	MIR100HG	-0.692028	0.2454	0.642907
M2 APOC1+ APOE+	KATNA1	-0.344833	0.245716	0.647628
CD4+ Tregs	STMN1	-0.36026	0.245384	0.629532
CD8+ GZMK+ Tm	EAF1-AS1	-0.493085	0.245379	0.535218
Immunoregulatroy PMNs	MRPL2	-0.359253	0.245697	0.402412
STS CTA high	SHISAL2B	-1.68263	0.247662	0.815356
CD8+ Early Activation	AC100861.2	-0.662092	0.245376	0.607197
STS Immunomodulatory	CD81-AS1	-0.928054	0.24766	0.999998
Macro SELENOP+ SLC40A1+	PPP1R3D	-0.404205	0.245692	0.412702
NK cells CD56 high	SDK2	-0.660583	0.245364	0.500195
M2 TREM2+ SPP1+	ASXL1	-0.329097	0.245682	0.692314
STS Proangiogenic	IGLC2	-3.82498	0.247645	0.999994
NK cells CD56 high	KLHL35	-0.677185	0.245357	0.500195
CD4+ Tn	CTNNBIP1	-0.279121	0.245356	0.642907
Capillary Venous Endothelial Cells	LINC01088	-1.13847	0.251072	0.458915
DCs CD1c+	PACSIN2	-0.445581	0.245672	0.957384
CD8+ Early Activation	IGSF22	-0.706694	0.245352	0.607197
STS Myofibroblastic	STON2	-0.588411	0.247631	0.987171
Capillary Venous Endothelial Cells	ARL6IP6	-0.381215	0.251064	0.458915
M2 APOC1+ APOE+	PLAUR	-0.410702	0.245657	0.647628
JAK2_high_STS	SNRPD3	-2.0459	0.247622	0.999869
Proinflammatory PMNs	CHMP6	-0.430759	0.245654	0.572749
Inflammatory Monocytes	NGB	-0.61955	0.245653	0.619275
Arterial Endothelial Cells	RNASEH1-AS1	-0.58402	0.251053	0.999833
STS Mesenchymal-like Undiff.	NEK2	-1.16205	0.247616	0.64219
CD8+ Activated	LINC00339	-0.407715	0.245326	0.471027
CD4+ Stressed	GPATCH4	-0.346042	0.245326	0.473892
Proinflammatory PMNs	PCID2	-0.433105	0.245644	0.572749
Inflammatory Monocytes	AC093535.1	-0.603563	0.245644	0.619275
STS Mesenchymal-like ECM Remodeling	ZNF417	-0.462239	0.247605	0.646144
Inflammatory Monocytes	RAMP2	-0.588605	0.245629	0.619275
M2 APOC1+ APOE+	BEND6	-0.605409	0.245629	0.647628
STS Mesenchymal-like Undiff.	AC079950.1	-0.945978	0.247595	0.64219
CD8+ ISG	CWC15	-0.31063	0.245306	0.500614
Proinflammatory PMNs	NDN	-0.564289	0.245624	0.572749
M2 TREM2+ SPP1+	DCAF12	-0.404866	0.245622	0.692314
Capillary Venous Endothelial Cells	FAM171B	-0.473931	0.251021	0.458915
STS Mesenchymal-like ECM Remodeling	RANBP10	-0.410529	0.247587	0.646144
Vascular CAFs	VPS29	-0.270999	0.252241	0.93307
STS Epithelial-like	UNC79	-0.90577	0.247583	0.503642
NK cells CD56 high	GUCY1A2	-0.690067	0.245296	0.500191
Matrix CAFs	DTD2	-0.518629	0.252231	0.999515
M2 TREM2+ SPP1+	JDP2	-0.436594	0.245607	0.692314
JAK2_high_STS	XRCC1	-2.08436	0.247573	0.999869
Immunoregulatroy PMNs	CDC42BPG	-0.586132	0.245606	0.402303
STS Mesenchymal-like ECM Remodeling	TWNK	-0.549806	0.247571	0.646144
CD8+ Stressed	TRGV4	-0.659665	0.245284	0.548537
STS Mesenchymal-like Undiff.	RPL22L1	-0.46172	0.247568	0.64219
Matrix CAFs	SLC25A53	-0.936516	0.252223	0.999515
CD8+ GZMK+ Tm	ECT2	-0.426697	0.245277	0.535218
STS Immunomodulatory	CCDC125	-0.474769	0.247562	0.999998
CD8+ Stressed	AC098588.3	-0.630027	0.245274	0.548537
CD8+ Activated	TM4SF19	-0.628555	0.245271	0.470979
CD4+ Th17	AC110611.1	-0.399034	0.24527	0.637192
CD8+ Activated	POU5F2	-0.396347	0.24527	0.470979
CD4+ Tfh	SRSF10	-0.270089	0.245269	0.550326
Inflammatory Monocytes	UGDH-AS1	-0.55798	0.245585	0.619275
CD4+ T memory	PDLIM3	-0.450814	0.245263	0.719308
CD8+ ISG	ABCC4	-0.461328	0.245261	0.500589
CD4+ Tregs	ALG13	-0.3282	0.245261	0.629323
Inflammatory Monocytes	AL359232.1	-0.579126	0.245577	0.619275
CD8+ GZMK+ Tm	AC108673.3	-0.453589	0.245257	0.535218
CD8+ Activated	SLC24A1	-0.495314	0.245256	0.470979
CD36+ CAFs	ZNF624	-0.4922	0.252197	0.992363
Mastocytes	DRAM1	-0.380408	0.245574	0.662102
CD36+ CAFs	PKNOX1	-0.447262	0.252192	0.992363
STS Mesenchymal-like Undiff.	ART4	-1.22056	0.247536	0.64219
STS Epithelial-like	FCGR3B	-1.2903	0.247533	0.503602
NA	CARM1	-0.485476	0.245563	0.406099
CD8+ GZMK+ Tm	AC007686.3	-0.426487	0.245237	0.535218
Macro SELENOP+ SLC40A1+	PLPP1	-0.469209	0.245553	0.41251
CD36+ CAFs	ECRG4	-0.880372	0.252169	0.992363
Proinflammatory PMNs	NNT-AS1	-0.493146	0.245545	0.572749
CD4+ Th17	UBE2C	-0.55605	0.245225	0.637183
CD8+ Stressed	IFIT1	-0.627086	0.245225	0.548537
M2 APOC1+ APOE+	NFX1	-0.326419	0.24554	0.647628
CD8+ Activated	SH2D4B	-0.618547	0.245221	0.470979
CD8+ GZMK+ Tm	PTGR2	-0.421239	0.245216	0.535218
STS Mesenchymal-like Contactin+	ELK4	-0.538868	0.247497	0.737487
NK cells CD56 high	LILRB5	-0.676234	0.24521	0.500082
M2 APOC1+ APOE+	AC017074.1	-0.586479	0.245525	0.647628
CD4+ Tregs	AL391839.3	-0.375662	0.245204	0.629288
CD8+ Exhausted	NUDT4	-0.353315	0.245194	0.383401
Monocytes EREG+	AC058791.1	-0.481565	0.245513	0.929151
Capillary Venous Endothelial Cells	OVCH1-AS1	-0.924176	0.250912	0.458874
CD4+ Stressed	FGL2	-0.421286	0.245188	0.473749
Arterial Endothelial Cells	DHRS7	-0.491072	0.250907	0.999833
DCs AREG+	ZNF780A	-0.389377	0.245505	0.656302
CD4+ Tfh	KLHDC10	-0.418157	0.24518	0.550326
Granulocytes_NIBAN1_TXNIPhi	MFN2	-0.438991	0.245499	0.448667
NK cells CD56 high	NCKAP5	-0.675806	0.245179	0.500082
CD8+ Early Activation	AXL	-0.495597	0.245179	0.607003
STS Immunomodulatory	METAP1	-0.301399	0.247462	0.999998
Vascular CAFs	AOX1	-1.51935	0.252117	0.93307
CD4+ Th17	ZNF316	-0.299767	0.245175	0.637183
Pericytes	GNB1L	-0.636972	0.250894	0.99256
Pericytes	CLK2	-0.593248	0.250891	0.99256
NK cells CD56 high	RASIP1	-0.677882	0.245169	0.500082
STS Proangiogenic	CCDC190	-1.88898	0.247453	0.999994
CD4+ Tregs	AC025262.1	-0.599991	0.245165	0.629288
CD8+ GZMK+ Tm	POLR2J2	-0.435321	0.245163	0.535218
STS Myofibroblastic	MPI	-0.357446	0.247448	0.987171
CD8+ Early Activation	TICAM2	-0.386983	0.245158	0.607003
STS Mesenchymal-like Undiff.	SLC25A21	-1.23189	0.24744	0.64212
CD36+ CAFs	MICAL2	-0.640744	0.252095	0.992363
CD8+ Exhausted	CD3D	-0.399505	0.245145	0.383363
Mastocytes	ADIPOR1	-0.35006	0.245455	0.661891
CD4+ Tn	PHKA2	-0.302629	0.245135	0.642655
Capillary Venous Endothelial Cells	EIF3J-DT	-0.365938	0.250853	0.458827
NK cells CD56 high	CCP110	-0.274691	0.245129	0.500082
Capillary Venous Endothelial Cells	GNE	-0.427537	0.250846	0.458827
STS Epithelial-like	AC103876.1	-1.18446	0.247411	0.503415
Inflammatory Monocytes	P3H3	-0.594521	0.245444	0.619275
CD4+ T memory	CSRP2	-0.483965	0.245123	0.719204
CD8+ ISG	HSBP1L1	-0.386589	0.245123	0.500491
M2 TREM2+ SPP1+	ZNF721	-0.347537	0.245441	0.692314
Vascular CAFs	PEA15	-0.30625	0.252063	0.93307
Mastocytes	ARMCX6	-0.333026	0.245439	0.661891
Inflammatory Monocytes	TMEM246	-0.601289	0.245437	0.619275
M2 TREM2+ SPP1+	OSBPL8	-0.348795	0.245434	0.692314
CD4+ Tfh	TMEM59	-0.272707	0.245115	0.550326
CD4+ Activated	ACBD6	-0.327489	0.245115	0.672618
STS Mesenchymal-like Undiff.	AC017033.1	-0.738805	0.247398	0.642109
NK cells CD56 low	PTBP3	-0.291388	0.245107	0.77388
Capillary Venous Endothelial Cells	ZDHHC7	-0.40885	0.250824	0.458827
Monocytes EREG+	GLS	-0.314713	0.245422	0.929151
CD4+ Tn	FHL3	-0.422831	0.245097	0.642655
JAK2_high_STS	ZYG11B	-1.07797	0.247379	0.999869
STS Myofibroblastic	TFAP2A	-1.47292	0.247376	0.987171
Monocytes EREG+	FARP1	-0.449775	0.245409	0.929151
Immunoregulatroy PMNs	C12orf10	-0.36703	0.245407	0.402058
M2 TREM2+ SPP1+	TNRC6C	-0.518609	0.245407	0.692314
STS Mesenchymal-like Contactin+	CCDC113	-1.29912	0.247372	0.737487
CD4+ T memory	AC008014.1	-0.445567	0.24508	0.719204
CD8+ Exhausted	ALG5	-0.346699	0.245077	0.383297
M2 APOC1+ APOE+	MYO3B	-0.594621	0.245395	0.647628
CD4+ T memory	ZNF92	-0.309031	0.245074	0.719204
STS CTA high	FAM13C	-2.30116	0.24736	0.815356
CD4+ Tn	AC021752.1	-0.46033	0.24507	0.642655
CD8+ Exhausted	HEATR1	-0.369202	0.245068	0.383297
Monocytes EREG+	EPB41L2	-0.415801	0.245383	0.929151
JAK2_high_STS	FOXK1	-2.81155	0.247348	0.999869
M2 TREM2+ SPP1+	DDX50	-0.332441	0.24538	0.692314
Capillary Venous Endothelial Cells	FGL2	-0.865792	0.250782	0.458827
Pericytes	MYCT1	-0.608987	0.250779	0.99256
CD8+ ISG	CCNH	-0.362083	0.245054	0.500491
CD8+ Stressed	MTURN	-0.29369	0.245053	0.548262
CD4+ Tregs	AC002463.1	-0.420093	0.245053	0.629288
CD8+ Exhausted	PARP15	-0.362554	0.245051	0.383297
CD36+ CAFs	LLGL1	-0.514498	0.251992	0.992363
CD8+ Exhausted	TPGS1	-0.366662	0.245049	0.383297
CD8+ Early Activation	FAM111A-DT	-0.45977	0.245042	0.606861
CD4+ Tn	ZNF518A	-0.299376	0.245041	0.642655
CD8+ Early Activation	ZNF687	-0.457685	0.245041	0.606861
Vascular CAFs	LAT2	-1.11981	0.25198	0.93307
STS Myofibroblastic	AC092910.3	-1.03036	0.247319	0.987171
CD4+ Tfh	ATRX	-0.280615	0.245032	0.550326
CD8+ GZMK+ Tm	RAB3D	-0.43797	0.245029	0.535145
Tip Endothelial Cells	CA5B	-0.601994	0.250749	0.993277
M2 APOC1+ APOE+	FLRT2	-0.700153	0.245347	0.647628
Matrix CAFs	SELENBP1	-0.667424	0.25197	0.999515
STS Myofibroblastic	ZBTB8A	-0.28511	0.247311	0.987171
Mastocytes	AC084816.1	-0.610516	0.245343	0.661807
JAK2_high_STS	DDX60L	-3.26562	0.247305	0.999869
CD4+ Tfh	ZSCAN16-AS1	-0.345741	0.245016	0.550326
CD4+ Tfh	RPRD2	-0.371657	0.245015	0.550326
Monocytes EREG+	AKAP9	-0.362826	0.245333	0.929151
Monocytes EREG+	CYB5D2	-0.431226	0.245332	0.929151
Arterial Endothelial Cells	BACH1	-0.470978	0.25073	0.999833
CD4+ Stressed	BCL2A1	-0.399313	0.245007	0.473581
CD8+ Activated	BRPF3	-0.314691	0.245005	0.470826
CD4+ Tregs	LINC00334	-0.472677	0.245004	0.629288
NA	CMPK1	-0.329571	0.245322	0.405906
STS Proangiogenic	CCDC163	-1.72328	0.247285	0.999994
Monocytes EREG+	LNPK	-0.338659	0.245315	0.929151
STS Mesenchymal-like ECM Remodeling	WIPF3	-1.37672	0.247276	0.645783
Pericytes	BDP1	-0.268732	0.25071	0.99256
STS Myofibroblastic	TNNI3	-1.32689	0.247274	0.987171
M2 APOC1+ APOE+	HECTD1	-0.32045	0.245306	0.647628
STS Proangiogenic	CPAMD8	-1.99384	0.247273	0.999994
CD8+ Stressed	PDE4A	-0.404026	0.244983	0.548262
Proinflammatory PMNs	FDXR	-0.565925	0.2453	0.572722
STS CTA high	AC007001.1	-1.72154	0.247266	0.815356
CD4+ Th17	AC009961.1	-0.335718	0.244979	0.636871
Immunoregulatroy PMNs	NCAPH2	-0.323811	0.245296	0.401957
NK cells CD56 high	C5orf34	-0.436976	0.244977	0.500009
CD8+ Activated	AKAP10	-0.291854	0.244975	0.470826
Inflammatory Monocytes	RUSC1	-0.43726	0.245291	0.619275
Matrix CAFs	MTAP	-0.392128	0.251915	0.999515
STS CTA high	SNTG2	-1.89793	0.247255	0.815356
DCs AREG+	TMEM251	-0.374641	0.245287	0.656302
STS Proangiogenic	CHMP4B	-0.634318	0.247251	0.999994
NK cells CD56 high	LINC01140	-0.6658	0.244964	0.500009
NK cells CD56 high	C12orf74	-0.634471	0.244953	0.500009
STS Epithelial-like	GABPB2	-0.437402	0.247239	0.503124
CD8+ ISG	SAMD3	-0.343159	0.244946	0.500491
Arterial Endothelial Cells	MSL2	-0.559083	0.250665	0.999833
Capillary Venous Endothelial Cells	SS18L1	-0.317098	0.250662	0.458715
Proinflammatory PMNs	BLOC1S5	-0.423413	0.245255	0.572722
STS Myofibroblastic	CLDN12	-0.333853	0.247222	0.987171
STS Mesenchymal-like Undiff.	DYNLL2	-0.23094	0.247219	0.641741
Proinflammatory PMNs	2025-03-01	-0.406945	0.245237	0.572722
STS CTA high	GRINA	-0.822071	0.247199	0.815356
CD8+ Stressed	RRP36	-0.320764	0.244903	0.548168
CD8+ GZMK+ Tm	IGFBP2	-0.624149	0.2449	0.534941
Inflammatory Monocytes	CCDC14	-0.364989	0.245212	0.619275
STS Mesenchymal-like ECM Remodeling	S100A2	-0.695786	0.247177	0.645719
CD8+ ISG	MED13	-0.341126	0.24489	0.500491
CD4+ Th17	ALS2	-0.360154	0.244889	0.636744
CD36+ CAFs	SLC7A6OS	-0.447154	0.251833	0.992363
M2 APOC1+ APOE+	PAIP2B	-0.618092	0.245207	0.647628
NK cells CD56 high	THAP7-AS1	-0.414082	0.244886	0.500009
CD4+ T memory	AC010247.1	-0.656823	0.244885	0.719204
Vascular CAFs	EGFL7	-0.539998	0.251828	0.93307
DCs CD1c+	RSAD1	-0.408147	0.245199	0.957384
Arterial Endothelial Cells	SNCG	-0.610782	0.250601	0.999833
STS Mesenchymal-like ECM Remodeling	LINC01703	-1.03101	0.247165	0.645719
STS CTA high	SAA2	-1.66341	0.247164	0.815356
NA	MRPS22	-0.453436	0.245195	0.405819
STS Proangiogenic	SORBS2	-1.58819	0.247158	0.999994
STS Epithelial-like	AC090971.2	-1.1766	0.247156	0.503013
STS Mesenchymal-like Undiff.	LRFN4	-0.495594	0.247146	0.641649
M2 APOC1+ APOE+	THEMIS	-0.579982	0.245177	0.647628
Inflammatory Monocytes	LINC01060	-0.618088	0.245175	0.619275
STS Mesenchymal-like ECM Remodeling	SLC25A33	-0.415613	0.247138	0.645719
STS Epithelial-like	SIK2	-0.605136	0.247133	0.503013
CD4+ T memory	GTPBP2	-0.321515	0.24484	0.719204
CD36+ CAFs	VSIG4	-1.1226	0.251785	0.992363
Capillary Venous Endothelial Cells	INTS14	-0.367654	0.250562	0.458652
CD8+ Early Activation	IFITM1	-0.475485	0.244838	0.606553
CD8+ GZMK+ Tm	AL139089.1	-0.46304	0.244837	0.534881
NK cells CD56 high	UBXN6	-0.28493	0.244832	0.500009
Granulocytes_NIBAN1_TXNIPhi	FAM110A	-0.471508	0.245149	0.448383
Proinflammatory PMNs	CPSF1	-0.473377	0.245144	0.572704
Inflammatory Monocytes	BFSP1	-0.622284	0.245144	0.619275
STS Mesenchymal-like Contactin+	SORCS2	-1.2083	0.247112	0.737487
STS Epithelial-like	KCNK12	-1.28119	0.247111	0.503013
CD4+ Tfh	BZW1	-0.279652	0.244824	0.550326
STS Myofibroblastic	ADAMTS19	-1.26262	0.247109	0.987171
CD36+ CAFs	KLF7	-0.412719	0.251765	0.992363
STS Epithelial-like	AC131211.1	-1.24634	0.247103	0.503013
STS Mesenchymal-like Undiff.	AL136171.2	-1.28009	0.247098	0.641622
CD36+ CAFs	FNDC3B	-0.474446	0.251757	0.992363
STS Proangiogenic	PRR34-AS1	-1.81566	0.247097	0.999994
M2 APOC1+ APOE+	AP001831.1	-0.585073	0.245123	0.647628
Immunoregulatroy PMNs	AC010149.1	-0.555453	0.24512	0.401709
STS Proangiogenic	HSPA9	-0.652167	0.247085	0.999994
Monocytes EREG+	SAMD4B	-0.349922	0.245111	0.929151
DCs CD1c+	UBA3	-0.341381	0.245102	0.957384
CD4+ T memory	RAD54L	-0.439926	0.244781	0.719204
Pericytes	AC064807.1	-0.493456	0.250504	0.99256
Immunoregulatroy PMNs	APOOL	-0.376555	0.245099	0.401709
Capillary Venous Endothelial Cells	HCLS1	-0.447151	0.250498	0.458595
CD4+ Stressed	SLC25A3	-0.310142	0.244772	0.473306
Inflammatory Monocytes	AC106729.1	-0.645014	0.245085	0.619275
CD4+ Tregs	NUP188	-0.332576	0.244764	0.628898
STS Immunomodulatory	RANBP2	-0.278416	0.247051	0.999998
NK cells CD56 high	SERPING1	-0.495393	0.244762	0.499973
NA	PPP1R15A	-0.392438	0.245081	0.405713
NK cells CD56 low	ASTN2	-0.389615	0.244757	0.773674
Pericytes	MRE11	-0.450312	0.250479	0.99256
M2 TREM2+ SPP1+	TRAF1	-0.537278	0.245073	0.692314
CD8+ Activated	AC006960.2	-0.509966	0.244748	0.47051
NA	DDX19B	-0.436308	0.245065	0.405713
Capillary Venous Endothelial Cells	NAA16	-0.439139	0.250467	0.458595
STS Epithelial-like	GPC6	-0.62913	0.247027	0.502988
STS Mesenchymal-like Undiff.	RPS24	-0.344947	0.247026	0.641531
CD8+ Early Activation	LINC00278	-0.406508	0.244736	0.606401
M2 APOC1+ APOE+	ARHGEF1	-0.325101	0.245054	0.647628
Inflammatory Monocytes	C19orf48	-0.409334	0.245047	0.619275
M2 APOC1+ APOE+	PITPNM2	-0.603502	0.245043	0.647628
STS Epithelial-like	AC016588.2	-1.01192	0.247011	0.502988
NK cells CD56 high	GAGE2A	-0.683768	0.244722	0.499958
STS Epithelial-like	ANO5	-1.24214	0.247006	0.502988
JAK2_high_STS	CAT	-3.06834	0.247003	0.999869
CD4+ Tregs	TVP23C	-0.433709	0.244713	0.628873
Matrix CAFs	STIP1	-0.365181	0.251655	0.999515
CD4+ Stressed	FUCA2	-0.367893	0.244704	0.473295
CD8+ Early Activation	VTI1B	-0.292286	0.244704	0.606401
CD8+ GZMK+ Tm	ACACB	-0.310131	0.244699	0.534656
CD4+ T memory	LINC01572	-0.375149	0.244698	0.719204
CD4+ Th17	CACNG7	-0.620255	0.244694	0.636456
CD8+ ISG	CYP51A1	-0.352549	0.244694	0.500303
CD4+ Tn	C12orf43	-0.317922	0.244689	0.642038
NK cells CD56 high	AMT	-0.479663	0.244688	0.499956
STS Mesenchymal-like Undiff.	AC009055.2	-1.30448	0.246972	0.641531
STS Mesenchymal-like ECM Remodeling	AC103691.1	-0.60138	0.24697	0.645719
CD4+ Tn	UPP2	-0.433858	0.24468	0.642038
CD8+ Activated	PALM	-0.659354	0.244678	0.470434
Capillary Venous Endothelial Cells	SLC25A16	-0.351846	0.250401	0.458536
Capillary Venous Endothelial Cells	TAF12	-0.411172	0.250396	0.458536
M2 APOC1+ APOE+	CDK19	-0.454804	0.244987	0.647628
STS Myofibroblastic	LIN54	-0.352939	0.246951	0.987171
CD8+ Activated	BCORL1	-0.302163	0.244659	0.470434
Immunoregulatroy PMNs	KANSL1-AS1	-0.375283	0.244978	0.401556
STS Mesenchymal-like ECM Remodeling	RBP7	-1.53556	0.246946	0.645719
CD4+ Tregs	LIX1-AS1	-0.384575	0.244657	0.628873
STS Mesenchymal-like ECM Remodeling	TDRD7	-0.422391	0.24694	0.645719
CD8+ Early Activation	LIG1	-0.31991	0.244651	0.606388
DCs CD1c+	AC084871.1	-0.71725	0.244968	0.957384
DCs CD1c+	ELL	-0.39816	0.244967	0.957384
STS Mesenchymal-like ECM Remodeling	ARHGAP26-AS1	-1.01481	0.246934	0.645719
Mastocytes	DNAJC5B	-0.457825	0.244963	0.661108
CD4+ Tn	TMC6	-0.270232	0.24464	0.642038
STS Epithelial-like	CNOT2	-0.299992	0.246927	0.502988
M2 APOC1+ APOE+	FO393419.2	-0.595755	0.244954	0.647628
Granulocytes_NIBAN1_TXNIPhi	FNDC3B	-0.582129	0.244953	0.448172
Inflammatory Monocytes	SHQ1	-0.466355	0.244952	0.619275
Arterial Endothelial Cells	ZNF561-AS1	-0.516171	0.250352	0.999833
CD4+ Th17	PROK2	-0.700475	0.244626	0.636386
Granulocytes_NIBAN1_TXNIPhi	PEF1	-0.383664	0.244942	0.448172
Immunoregulatroy PMNs	UROD	-0.366479	0.244938	0.401532
STS Epithelial-like	PRMT3	-0.441702	0.246906	0.502988
Inflammatory Monocytes	VGF	-0.599874	0.244924	0.619275
CD4+ T memory	SLC5A4-AS1	-0.479387	0.244604	0.719067
CD8+ Early Activation	MXRA8	-0.817583	0.244603	0.606366
CD4+ Tn	BCL2A1	-0.359836	0.244598	0.642038
CD4+ Th17	FUCA1	-0.321473	0.244596	0.636386
CD8+ Early Activation	TUBGCP2	-0.247162	0.244595	0.606366
JAK2_high_STS	STOM	-2.09645	0.246878	0.999869
Proinflammatory PMNs	MFHAS1	-0.461658	0.244906	0.572311
CD8+ Stressed	AL022162.1	-0.672505	0.244587	0.547862
Inflammatory Monocytes	AC137770.1	-0.610936	0.244906	0.619275
STS Mesenchymal-like ECM Remodeling	C9orf92	-1.26767	0.246872	0.645719
Capillary Venous Endothelial Cells	2025-03-08	-0.378784	0.250301	0.458532
Capillary Venous Endothelial Cells	TMED5	-0.341178	0.250299	0.458532
STS Proangiogenic	EIF4G3	-0.793368	0.24686	0.999994
Mastocytes	OSTM1	-0.349406	0.244885	0.661008
Pericytes	BBS5	-0.640415	0.25029	0.99256
NK cells CD56 high	DPY19L3	-0.411246	0.244558	0.499759
CD8+ Early Activation	KCNMB3	-0.424672	0.244556	0.606366
CD8+ Early Activation	TBCE.1	-0.419328	0.244552	0.606366
CD4+ Tregs	SIAH2-AS1	-0.336775	0.244549	0.628771
M2 APOC1+ APOE+	IQCH	-0.54832	0.244868	0.647628
DCs CD1c+	ACVR2B	-0.511327	0.244867	0.957384
CD4+ T memory	AL133330.1	-0.32837	0.244548	0.719041
CD4+ T memory	TFPI	-0.458336	0.244546	0.719041
CD8+ GZMK+ Tm	FAM41C	-0.433247	0.244544	0.534394
STS Mesenchymal-like ECM Remodeling	PRPF18	-0.336143	0.246831	0.645719
CD36+ CAFs	ASL	-0.62046	0.251489	0.992363
STS CTA high	PARM1	-2.00802	0.246824	0.815356
CD4+ T memory	STPG2	-0.418554	0.244532	0.719041
DCs CD1c+	AC004988.1	-0.593331	0.244847	0.957384
CD4+ Tfh	EDEM2	-0.356064	0.244527	0.550326
CD4+ Activated	METTL2B	-0.323483	0.244525	0.671364
Tip Endothelial Cells	RASL11A	-0.623772	0.250246	0.993277
M2 TREM2+ SPP1+	GRIPAP1	-0.302641	0.244838	0.692314
CD8+ Stressed	AC009228.1	-0.431755	0.244517	0.547787
CD4+ Stressed	SKA2	-0.268888	0.244516	0.4732
STS Epithelial-like	AC015987.1	-0.960149	0.246804	0.502891
Proinflammatory PMNs	GABPB2	-0.498296	0.244828	0.572233
M2 APOC1+ APOE+	JAG1	-0.393901	0.244827	0.647628
CD4+ Th17	RACGAP1	-0.351416	0.244506	0.636386
M2 APOC1+ APOE+	CHAC2	-0.537054	0.24482	0.647628
CD4+ Th17	FECH	-0.413033	0.244499	0.636386
CD8+ Activated	OTUD1	-0.278054	0.244489	0.470311
JAK2_high_STS	ZNF346	-2.02672	0.246777	0.999869
JAK2_high_STS	AKT1	-2.12593	0.246775	0.999869
Immunoregulatroy PMNs	Z95118.2	-0.463516	0.244806	0.40138
CD8+ Activated	SLC26A2	-0.281135	0.244485	0.470311
Monocytes EREG+	ASRGL1	-0.46266	0.244803	0.929151
STS Proangiogenic	AC005323.2	-2.54408	0.246771	0.999994
CD4+ T memory	SH2B3	-0.328214	0.24448	0.719041
STS Proangiogenic	CU638689.4	-1.91368	0.246765	0.999994
CD36+ CAFs	EDIL3	-0.654189	0.251417	0.992363
M2 APOC1+ APOE+	PRKCQ-AS1	-0.541417	0.244785	0.647628
STS Epithelial-like	LINC01762	-1.08358	0.246752	0.502844
CD8+ GZMK+ Tm	CDK2	-0.405381	0.244463	0.534294
STS Epithelial-like	DLL3	-1.05485	0.246751	0.502844
M2 APOC1+ APOE+	MALRD1	-0.550075	0.244777	0.647628
M2 APOC1+ APOE+	AL137003.2	-0.609564	0.244774	0.647628
CD8+ Exhausted	EXOSC6	-0.317971	0.244453	0.382575
STS Mesenchymal-like Undiff.	ATPAF1	-0.283652	0.246739	0.641268
CD36+ CAFs	INPP5K	-0.596177	0.251399	0.992363
STS Mesenchymal-like Undiff.	WNT3	-1.01853	0.246735	0.641268
CD4+ Tfh	RBL2	-0.308359	0.244446	0.550326
M2 APOC1+ APOE+	ENTPD1-AS1	-0.484702	0.244762	0.647628
CD4+ Tregs	CSTF2T	-0.310637	0.244442	0.6286
NK cells CD56 low	EXOSC2	-0.318455	0.244441	0.773106
Mastocytes	CREBRF	-0.389611	0.244757	0.660989
CD8+ GZMK+ Tm	AGPAT5	-0.375543	0.244434	0.534294
Mastocytes	GTF2A1	-0.355672	0.244753	0.660989
STS Proangiogenic	IMPA2	-1.65222	0.246714	0.999994
STS Immunomodulatory	LINC00863	-0.465294	0.246713	0.999998
STS Epithelial-like	ZNF347	-0.39846	0.246693	0.502844
CD4+ Stressed	PTPRC	-0.230962	0.244403	0.4732
STS Epithelial-like	POLM	-0.449633	0.246691	0.502844
CD4+ T memory	MTHFR	-0.309771	0.2444	0.719041
STS Proangiogenic	SNX6	-0.539664	0.246686	0.999994
Vascular CAFs	PCBD1	-0.472949	0.251346	0.93307
CD8+ Stressed	ZNF295-AS1	-0.465575	0.244394	0.547754
JAK2_high_STS	TP53I13	-3.30248	0.246682	0.999869
Monocytes EREG+	VMO1	-0.519732	0.244713	0.929151
CD4+ Tfh	IER3	-0.383043	0.244392	0.550326
Inflammatory Monocytes	NMNAT2	-0.593453	0.244708	0.619275
STS Mesenchymal-like Contactin+	RRP7A	-0.60908	0.246674	0.737452
CD4+ T memory	AC012085.2	-0.390935	0.244384	0.719041
STS Mesenchymal-like Undiff.	CST7	-1.35953	0.246672	0.641268
CD8+ Exhausted	NME2	-0.337035	0.244377	0.382516
Inflammatory Monocytes	GGH	-0.485055	0.244694	0.619275
STS Myofibroblastic	UBL7	-0.336706	0.246662	0.987171
CD4+ T memory	AK3	-0.305237	0.244374	0.719041
CD8+ Activated	CYGB	-0.515384	0.244371	0.470271
CD8+ GZMK+ Tm	ARHGEF18	-0.343619	0.244368	0.53424
JAK2_high_STS	ADNP2	-3.03919	0.246657	0.999869
Capillary Venous Endothelial Cells	PBDC1	-0.408416	0.250091	0.458268
CD8+ ISG	SIAH2	-0.313518	0.244363	0.499964
Inflammatory Monocytes	LPAR6	-0.386925	0.244681	0.619275
Mastocytes	ZNF263	-0.429946	0.244678	0.660989
CD8+ GZMK+ Tm	GUCY1B1	-0.492643	0.244357	0.53424
CD8+ ISG	AC006001.2	-0.467877	0.24435	0.499964
Inflammatory Monocytes	AC114760.2	-0.524455	0.244667	0.619275
Proinflammatory PMNs	CUTC	-0.402012	0.244664	0.572155
STS Proangiogenic	RAP2C-AS1	-1.02969	0.246632	0.999994
CD4+ Tregs	TESK2	-0.415848	0.244341	0.628447
Granulocytes_NIBAN1_TXNIPhi	ATP5F1A	-0.390107	0.24466	0.447921
STS Mesenchymal-like ECM Remodeling	GAB3	-0.790702	0.246627	0.645719
CD8+ Activated	CCNB2	-0.490774	0.244336	0.470271
CD4+ Th17	PRRT3	-0.395712	0.244335	0.63634
Mastocytes	RLF	-0.374836	0.244654	0.660989
NK cells CD56 high	DRG1	-0.326516	0.244332	0.499564
STS Immunomodulatory	FBXO11	-0.465105	0.24662	0.999998
STS Mesenchymal-like ECM Remodeling	PARM1	-1.15754	0.246617	0.645719
NK cells CD56 high	SIGLEC1	-0.677426	0.244326	0.499564
CD36+ CAFs	ZNF142	-0.539859	0.251277	0.992363
DCs CD1c+	KITLG	-0.531805	0.244643	0.957384
CD4+ T memory	CYP7B1	-0.398091	0.244321	0.719041
STS Proangiogenic	KCNC4	-2.22082	0.246606	0.999994
CD8+ GZMK+ Tm	BTNL9	-0.641495	0.244316	0.53424
CD8+ GZMK+ Tm	DDIAS	-0.440217	0.244313	0.53424
STS Epithelial-like	GNAS-AS1	-1.12375	0.246602	0.502844
STS Epithelial-like	SYTL1	-0.759286	0.246599	0.502844
CD4+ Stressed	YTHDC1	-0.25563	0.244309	0.4732
CD8+ Activated	TRAV14DV4	-0.628211	0.244309	0.470271
Proinflammatory PMNs	AL360012.1	-0.727453	0.244621	0.572137
STS Epithelial-like	STK32B	-0.955228	0.24659	0.502844
DCs AREG+	METTL26	-0.322957	0.244616	0.656302
Immunoregulatroy PMNs	GPC6	-0.565132	0.244601	0.40114
CD4+ Tregs	METTL1	-0.36878	0.24428	0.628398
CD4+ T memory	ZFPM2-AS1	-0.461876	0.244278	0.719041
CD4+ Th17	NEURL4	-0.430092	0.244276	0.63634
STS Epithelial-like	ADAMTS1	-0.414462	0.246564	0.502844
CD4+ T memory	ENPEP	-0.660284	0.244271	0.719041
CD8+ Activated	LINC00943	-0.635562	0.244268	0.470271
NK cells CD56 high	AC090772.2	-0.421958	0.244264	0.49956
CD4+ Activated	AP2B1	-0.268534	0.244264	0.671252
Inflammatory Monocytes	SLC25A22	-0.584653	0.244584	0.619275
Inflammatory Monocytes	XPO5	-0.365102	0.244583	0.619275
STS Epithelial-like	SYK	-1.37058	0.246551	0.502844
CD8+ Exhausted	AC007384.1	-0.427325	0.244259	0.382371
Pericytes	IFNAR2	-0.503821	0.249982	0.99256
Inflammatory Monocytes	ADAL	-0.483718	0.244572	0.619275
CD8+ GZMK+ Tm	DEPDC5	-0.320964	0.244251	0.53424
CD4+ T memory	GPSM1	-0.475699	0.24425	0.719041
NK cells CD56 low	TXNRD1	-0.279047	0.24425	0.772983
STS Proangiogenic	STAT5B	-0.941342	0.246526	0.999994
Immunoregulatroy PMNs	AC015853.3	-0.5302	0.244552	0.4011
CD8+ GZMK+ Tm	TRMT9B	-0.655995	0.244225	0.53424
CD8+ Activated	RBFA	-0.309516	0.244222	0.470271
CD36+ CAFs	RDH11	-0.441327	0.251174	0.992363
Inflammatory Monocytes	LINC00881	-0.489306	0.244539	0.619275
Immunoregulatroy PMNs	NDUFV1	-0.343009	0.244535	0.4011
STS Epithelial-like	MROH1	-0.446803	0.246502	0.502844
CD4+ T memory	PCOLCE	-0.428642	0.244212	0.719041
STS Proangiogenic	CAMKK1	-2.13975	0.2465	0.999994
M2 APOC1+ APOE+	AC010615.2	-0.596715	0.244528	0.647628
DCs CD1c+	ORMDL3	-0.464451	0.244528	0.957384
CD8+ GZMK+ Tm	AC092115.3	-0.456151	0.244208	0.53424
M2 TREM2+ SPP1+	COL3A1	-0.498112	0.244526	0.692314
Capillary Venous Endothelial Cells	HERC5	-0.430149	0.249934	0.458038
CD36+ CAFs	PIGS	-0.601393	0.251153	0.992363
CD4+ Tregs	TMEM9	-0.336551	0.244199	0.628295
CD4+ Th17	AL356488.3	-0.430417	0.244199	0.63634
Inflammatory Monocytes	AC104794.3	-0.476075	0.244518	0.619275
Mastocytes	ATXN2L	-0.291913	0.244516	0.660989
Inflammatory Monocytes	SPTY2D1OS	-0.589584	0.244514	0.619275
M2 APOC1+ APOE+	AMN	-0.625266	0.244509	0.647628
DCs CD1c+	TPX2	-0.574952	0.244509	0.957384
STS Mesenchymal-like Undiff.	GPAT2	-1.5634	0.246474	0.641064
Mastocytes	CD46	-0.329978	0.244504	0.660989
JAK2_high_STS	SELENOS	-0.939299	0.246472	0.999869
STS CTA high	AC004870.2	-1.91367	0.246472	0.815356
CD4+ Tregs	LINC01115	-0.531565	0.244182	0.628295
STS Epithelial-like	PARP11	-0.392377	0.246469	0.502844
JAK2_high_STS	IFT52	-1.63168	0.246462	0.999869
CD8+ ISG	RRP8	-0.361635	0.24417	0.499905
STS Proangiogenic	TOX2	-2.48588	0.246459	0.999994
CD8+ Early Activation	FSTL3	-0.513719	0.244168	0.605802
CD4+ T memory	NDC80	-0.38115	0.244166	0.719041
NK cells CD56 high	GUCY1B1	-0.4887	0.244164	0.49948
Inflammatory Monocytes	KTI12	-0.4944	0.244482	0.619275
Matrix CAFs	NECAP2	-0.391093	0.251097	0.999515
CD4+ Tfh	IFI30	-0.368977	0.244143	0.550326
Capillary Venous Endothelial Cells	RTL8A	-0.367404	0.249871	0.457983
STS Epithelial-like	TBC1D23	-0.271273	0.24643	0.502844
STS Mesenchymal-like Undiff.	ALG1	-0.28794	0.24643	0.641062
CD8+ Stressed	AL034550.2	-0.514923	0.244139	0.547263
STS Myofibroblastic	AC008267.5	-0.533388	0.246429	0.987171
STS Epithelial-like	RBMS1	-0.350213	0.246417	0.502844
NK cells CD56 high	NIPAL1	-0.464254	0.244126	0.49948
CD8+ GZMK+ Tm	AC006378.1	-0.657246	0.244122	0.53424
DCs CD1c+	FGD4	-0.487277	0.244439	0.957384
Monocytes EREG+	WTAP	-0.3368	0.244439	0.929151
CD8+ GZMK+ Tm	RBMS3	-0.522202	0.244117	0.53424
M2 APOC1+ APOE+	CARD18	-0.593806	0.244435	0.647628
NK cells CD56 high	PCDH17	-0.685201	0.244105	0.49948
Proinflammatory PMNs	GDPD1	-0.522208	0.244422	0.571915
Mastocytes	CTCF	-0.303944	0.244418	0.660949
Proinflammatory PMNs	CCDC152	-0.728541	0.244418	0.571915
DCs AREG+	KIAA0355	-0.40987	0.244417	0.656302
STS Myofibroblastic	NFKBIL1	-0.302645	0.246385	0.987171
Proinflammatory PMNs	DALRD3	-0.422849	0.244411	0.571915
STS Mesenchymal-like Undiff.	SCG5	-1.1071	0.246379	0.641062
CD8+ Early Activation	TMEM50B	-0.282781	0.244089	0.605802
CD4+ Th17	AL442067.3	-0.649455	0.244085	0.63634
NK cells CD56 low	SMIM27	-0.387808	0.244085	0.772623
Proinflammatory PMNs	TSPAN31	-0.443998	0.244394	0.571915
STS Myofibroblastic	ECPAS	-0.314026	0.246364	0.987171
Inflammatory Monocytes	IL9R	-0.612719	0.244385	0.619275
STS Immunomodulatory	BMPR1A	-0.473047	0.246355	0.999998
STS Epithelial-like	EXO1	-1.05059	0.246349	0.502844
Proinflammatory PMNs	SLC39A12	-0.761979	0.244377	0.571915
Monocytes EREG+	FILIP1L	-0.556572	0.244374	0.929151
Vascular CAFs	MGAT4A	-1.24534	0.251004	0.93307
STS Proangiogenic	MAP1LC3A	-0.857623	0.246338	0.999994
JAK2_high_STS	DCPS	-2.80974	0.246337	0.999869
Proinflammatory PMNs	PDE7B	-0.810506	0.244366	0.571915
CD8+ Stressed	CBX6	-0.29555	0.244045	0.547134
Tip Endothelial Cells	KLF4	-0.709346	0.249769	0.993277
STS Mesenchymal-like Undiff.	AC073389.1	-1.16448	0.246323	0.641057
CD4+ Th17	SAXO1	-0.472685	0.24403	0.63634
CD4+ T memory	AC109454.2	-0.395543	0.244028	0.719041
Inflammatory Monocytes	CDHR3	-0.602856	0.244342	0.619275
STS Epithelial-like	INTS12	-0.263847	0.246311	0.502844
CD36+ CAFs	GAS2	-1.0559	0.250975	0.992363
Capillary Venous Endothelial Cells	RNPC3	-0.406207	0.249748	0.457876
CD8+ GZMK+ Tm	AL365226.2	-0.647804	0.244014	0.534232
JAK2_high_STS	PHLDB1	-1.90106	0.246303	0.999869
CD8+ Stressed	EID2B	-0.422846	0.244006	0.547126
Capillary Venous Endothelial Cells	EIF4A3	-0.472072	0.249735	0.457876
CD4+ Tn	EIF2B1	-0.276733	0.244003	0.641678
CD36+ CAFs	AL162253.2	-0.614248	0.250948	0.992363
Mastocytes	RABGAP1L	-0.38869	0.244308	0.66076
M2 APOC1+ APOE+	ZNF75D	-0.448819	0.244308	0.647628
DCs CD1c+	GALNT4	-0.404563	0.244302	0.957384
CD8+ ISG	RPS28	-0.358908	0.243979	0.499649
M2 APOC1+ APOE+	AC004917.1	-0.802212	0.244298	0.647628
STS Epithelial-like	AC009271.1	-1.28331	0.246267	0.502844
Proinflammatory PMNs	ENTPD7	-0.471949	0.244295	0.571915
CD8+ Stressed	LARP1B	-0.311719	0.243974	0.547126
CD4+ Tregs	EMB	-0.260031	0.243972	0.627924
STS Epithelial-like	AC124290.1	-1.2348	0.246258	0.502844
Immunoregulatroy PMNs	PTPN18	-0.313727	0.244283	0.400739
Macro SELENOP+ SLC40A1+	HIST1H2BN	-0.444332	0.244273	0.410655
Pericytes	RAB11FIP3	-0.668484	0.249682	0.99256
CD8+ Early Activation	ZNF512B	-0.422392	0.243949	0.605633
CD4+ Th17	TNNT3	-0.535006	0.24394	0.63634
CD8+ Activated	ZNF850	-0.402869	0.243938	0.469963
Inflammatory Monocytes	LBP	-0.60554	0.244246	0.619275
NK cells CD56 high	LAMA5	-0.675266	0.243926	0.49927
CD8+ Exhausted	HECTD1	-0.380197	0.243925	0.382005
CD8+ Exhausted	RABGEF1	-0.508576	0.243921	0.382005
M2 APOC1+ APOE+	PTPN1	-0.302177	0.244234	0.647628
DCs AREG+	MRPS36	-0.347513	0.244224	0.656302
Proinflammatory PMNs	ARF3	-0.318841	0.244223	0.571915
CD4+ T memory	DCPS	-0.331708	0.243902	0.719041
Proinflammatory PMNs	CD200R1	-0.497098	0.24422	0.571915
DCs CD1c+	TMEM237	-0.528594	0.244217	0.957384
NK cells CD56 high	CDKN1B	-0.384301	0.243894	0.49927
CD4+ Activated	DIPK2A	-0.314348	0.243891	0.67047
CD8+ Stressed	SERPING1	-0.534048	0.243888	0.547104
DCs CD1c+	KDM5D	-0.474048	0.244206	0.957384
Arterial Endothelial Cells	CWF19L1	-0.575382	0.249616	0.999833
CD8+ Activated	AC104958.1	-0.483028	0.243883	0.469916
M2 APOC1+ APOE+	KLHL4	-0.625196	0.2442	0.647628
STS Myofibroblastic	HOXC-AS2	-1.09043	0.246169	0.987171
CD36+ CAFs	TET1	-0.469839	0.250833	0.992363
CD8+ Stressed	CCDC62	-0.38461	0.243874	0.547104
CD8+ Early Activation	TMTC1	-0.446646	0.243871	0.605538
CD8+ GZMK+ Tm	AC005726.5	-0.493085	0.243865	0.533984
CD8+ Activated	AC025682.1	-0.373443	0.243865	0.469916
Pericytes	RBM25	-0.281514	0.249597	0.99256
CD4+ Tn	QRSL1	-0.291145	0.243863	0.64142
Arterial Endothelial Cells	ALPK3	-0.562761	0.249594	0.999833
Inflammatory Monocytes	AC006064.2	-0.600085	0.244181	0.619275
STS Mesenchymal-like ECM Remodeling	GLYATL2	-1.3615	0.246147	0.645084
NK cells CD56 low	WDR7	-0.41403	0.243857	0.772382
Inflammatory Monocytes	BCL2L2	-0.434764	0.244173	0.619275
NK cells CD56 high	DLGAP5	-0.660876	0.243852	0.499254
Immunoregulatroy PMNs	MRPL33	-0.303315	0.244171	0.400599
NK cells CD56 low	METTL21A	-0.314969	0.243837	0.772382
M2 APOC1+ APOE+	KIF26B	-0.588314	0.244151	0.647628
JAK2_high_STS	ANXA6	-1.52275	0.246118	0.999869
STS Myofibroblastic	FBXO38	-0.279802	0.246117	0.987171
Inflammatory Monocytes	AKAP1	-0.442045	0.244144	0.619275
M2 TREM2+ SPP1+	ZNF487	-0.451703	0.244142	0.692271
STS CTA high	DANT1	-1.68497	0.246106	0.815356
CD4+ Th17	GATB	-0.395843	0.243813	0.636231
NK cells CD56 high	AL353708.2	-0.662769	0.24381	0.499235
CD4+ Tregs	OSBPL3	-0.444209	0.243807	0.627755
CD8+ Activated	IL1B	-0.436724	0.243807	0.469888
CD4+ T memory	SLC30A4	-0.40743	0.243803	0.719041
Matrix CAFs	TSSC4	-0.368024	0.25076	0.999515
STS Proangiogenic	OXT	-1.75617	0.246092	0.999994
Macro SELENOP+ SLC40A1+	LYAR	-0.309973	0.244118	0.41048
CD8+ GZMK+ Tm	AL024508.2	-0.459554	0.243797	0.533911
Capillary Venous Endothelial Cells	MGRN1	-0.404803	0.249523	0.457644
M2 APOC1+ APOE+	GATA1	-0.599397	0.244109	0.647628
Matrix CAFs	HSPA2	-0.523282	0.250737	0.999515
STS Epithelial-like	LIG4	-0.399246	0.246069	0.502643
STS Proangiogenic	AC015982.2	-1.7193	0.246063	0.999994
NA	RPL36AL	-0.384654	0.244086	0.404598
STS Epithelial-like	TSHR	-1.10723	0.246055	0.502643
CD8+ Early Activation	LERFS	-0.482181	0.243761	0.605363
CD4+ T memory	C8orf88	-0.642271	0.24376	0.719041
DCs AREG+	RAD9A	-0.422833	0.244079	0.656302
STS Epithelial-like	AC008982.2	-1.01466	0.246045	0.502643
Inflammatory Monocytes	AC012074.1	-0.62226	0.244073	0.619275
Vascular CAFs	ADCY7	-1.10386	0.25071	0.93307
M2 TREM2+ SPP1+	FLT1	-0.576276	0.244071	0.69219
CD4+ Tn	PTP4A2	-0.245185	0.24375	0.641236
STS Epithelial-like	AL139351.3	-1.24385	0.246039	0.502643
CD8+ Activated	FCGR2B	-0.651055	0.243745	0.469888
CD8+ GZMK+ Tm	AIM2	-0.349117	0.243738	0.533911
STS Proangiogenic	FERMT2	-0.866365	0.246023	0.999994
Macro SELENOP+ SLC40A1+	AL035446.1	-0.503379	0.244047	0.410402
Mastocytes	AOX1	-0.583862	0.244044	0.660373
NK cells CD56 high	AC104051.2	-0.690913	0.243723	0.499235
M2 APOC1+ APOE+	SHISAL1	-0.596908	0.244036	0.647628
DCs AREG+	RNASE1	-0.973287	0.244031	0.656302
DCs CD1c+	C5orf56	-0.38121	0.244028	0.957384
STS Mesenchymal-like ECM Remodeling	EIF4E	-0.267668	0.245997	0.644946
CD4+ T memory	AC104958.1	-0.494759	0.243704	0.719041
CD36+ CAFs	TMEM187	-0.560424	0.250662	0.992363
Inflammatory Monocytes	SPCS2	-0.327569	0.244021	0.619275
M2 APOC1+ APOE+	AC092650.1	-0.555773	0.244021	0.647628
NA	CCNI	-0.29106	0.244016	0.404524
STS Myofibroblastic	DDX28	-0.576237	0.245987	0.987171
CD4+ Tfh	ADCY3	-0.388577	0.243695	0.550326
Inflammatory Monocytes	COQ4	-0.362503	0.244013	0.619275
STS Immunomodulatory	HEATR5B	-0.401162	0.245982	0.999998
NK cells CD56 high	GJA10	-0.672571	0.24369	0.499235
M2 APOC1+ APOE+	ZNF438	-0.627178	0.244008	0.647628
M2 TREM2+ SPP1+	CBFA2T3	-0.509025	0.244	0.69219
STS CTA high	TMEM106B	-0.597142	0.245971	0.815356
Inflammatory Monocytes	AC020909.2	-0.547256	0.243993	0.619275
STS Proangiogenic	SENP2	-0.642608	0.245964	0.999994
Arterial Endothelial Cells	AXL	-0.746338	0.249402	0.999833
Immunoregulatroy PMNs	C1orf162	-0.465696	0.243985	0.400411
Immunoregulatroy PMNs	EXOC7	-0.311694	0.243982	0.400411
CD8+ Stressed	AL589740.1	-0.47198	0.243661	0.546836
Proinflammatory PMNs	ZNF581	-0.461374	0.243981	0.571915
CD8+ GZMK+ Tm	TRBV21-1	-0.513596	0.243661	0.533844
CD4+ T memory	OGFRL1	-0.395458	0.243658	0.719041
DCs AREG+	GTF2A2	-0.33409	0.243965	0.656302
STS Epithelial-like	RECQL5	-0.505976	0.245936	0.502643
CD8+ GZMK+ Tm	ZNF212	-0.306073	0.243644	0.533844
STS CTA high	C5orf15	-0.761611	0.245932	0.815356
Granulocytes_NIBAN1_TXNIPhi	KAT5	-0.452806	0.243957	0.447049
Pericytes	MAEA	-0.51387	0.249371	0.99256
CD8+ GZMK+ Tm	DNAH8	-0.465322	0.243635	0.533844
Granulocytes_NIBAN1_TXNIPhi	GPD2	-0.481328	0.243953	0.447049
M2 APOC1+ APOE+	KCNQ1-AS1	-0.601727	0.24395	0.647628
Inflammatory Monocytes	BIK	-0.596594	0.243947	0.619275
STS Epithelial-like	SNHG27	-1.26626	0.245915	0.502643
CD8+ GZMK+ Tm	LRP1B	-0.412551	0.243623	0.533844
STS Mesenchymal-like Undiff.	AC010226.1	-0.732582	0.245913	0.640475
CD8+ Stressed	GORASP2	-0.257207	0.243618	0.546819
M2 APOC1+ APOE+	MTRNR2L11	-0.584704	0.243935	0.647628
CD4+ Tregs	CHRNB1	-0.421924	0.243615	0.627641
Mastocytes	BCL11A	-0.583972	0.243935	0.660296
CD8+ Early Activation	PHF7	-0.334805	0.243613	0.605095
STS Proangiogenic	PRRX1	-0.854441	0.245901	0.999994
NK cells CD56 high	AC112770.1	-0.675365	0.243603	0.499214
CD4+ T memory	ASTE1	-0.29206	0.243598	0.719041
STS Immunomodulatory	CEP104	-0.255029	0.24589	0.999998
JAK2_high_STS	SMARCC2	-1.1572	0.245886	0.999869
STS Epithelial-like	TRIM16L	-0.584113	0.245885	0.502643
STS Mesenchymal-like ECM Remodeling	AC022075.1	-0.884056	0.24588	0.644775
STS Mesenchymal-like ECM Remodeling	SOGA3	-1.00236	0.245879	0.644775
Arterial Endothelial Cells	HEXA	-0.474334	0.249322	0.999833
CD8+ ISG	ANKRD27	-0.369699	0.243586	0.49891
CD8+ Stressed	ABCA6	-0.673074	0.243583	0.546819
JAK2_high_STS	ARL10	-1.76968	0.245872	0.999869
Immunoregulatroy PMNs	JPT2	-0.411426	0.243897	0.400384
NA	DCAF10	-0.384331	0.243894	0.404403
M2 APOC1+ APOE+	DLGAP5	-0.621384	0.243893	0.647628
CD8+ Stressed	AP003068.2	-0.638609	0.243571	0.546819
CD4+ T memory	LRG1	-0.653349	0.243568	0.719041
CD4+ Tn	ZBTB7A	-0.291245	0.243568	0.640977
Immunoregulatroy PMNs	PHPT1	-0.372106	0.243887	0.400384
NK cells CD56 high	MLF1	-0.357351	0.243559	0.499192
STS Epithelial-like	CSF3	-1.2787	0.245848	0.502643
CD36+ CAFs	MYO1D	-0.583339	0.250514	0.992363
STS Mesenchymal-like ECM Remodeling	COL9A3	-1.45443	0.24584	0.644775
M2 TREM2+ SPP1+	SLC22A4	-0.675473	0.243866	0.692008
STS CTA high	VNN1	-1.77878	0.245833	0.815356
NK cells CD56 high	CTNND2	-0.655832	0.24354	0.499192
CD4+ T memory	DIAPH3	-0.541793	0.243538	0.719041
JAK2_high_STS	ENOSF1	-3.20978	0.245829	0.999869
CD4+ Tn	C12orf73	-0.298843	0.243537	0.640977
NA	LUZP1	-0.377822	0.243856	0.404382
DCs AREG+	EVI2B	-0.38201	0.243855	0.656302
DCs CD1c+	VWCE	-0.612825	0.243845	0.957384
CD4+ Tregs	NRCAM	-0.624669	0.243519	0.627606
CD8+ Activated	SMOX	-0.627233	0.243519	0.469513
CD4+ Tregs	SPACA6	-0.426761	0.243518	0.627606
CD4+ T memory	DHCR24	-0.482648	0.243518	0.719041
CD4+ Th17	ZFX	-0.294901	0.243512	0.635773
NK cells CD56 high	AC008592.1	-0.503054	0.243512	0.499192
CD8+ GZMK+ Tm	GPA33	-0.649113	0.24351	0.53382
JAK2_high_STS	ZNF354A	-1.99888	0.245801	0.999869
STS CTA high	MORF4L1	-0.621752	0.245796	0.815356
Monocytes EREG+	ZBTB24	-0.425665	0.243822	0.929151
Arterial Endothelial Cells	EIF2B2	-0.463389	0.249237	0.999833
Vascular CAFs	SH3D19	-0.56706	0.25046	0.93307
Tip Endothelial Cells	CTNND1	-0.326607	0.249234	0.993277
CD4+ Tregs	RAB35	-0.285388	0.243482	0.627606
Matrix CAFs	ZNF580	-0.528971	0.250442	0.999515
NK cells CD56 high	RTL5	-0.518325	0.243472	0.499192
Capillary Venous Endothelial Cells	TNNI3K	-1.10616	0.249208	0.457185
JAK2_high_STS	RBMXL1	-1.98477	0.245764	0.999869
Inflammatory Monocytes	ST7	-0.408794	0.243791	0.619275
CD4+ Tn	MYPOP	-0.376973	0.243462	0.640977
Inflammatory Monocytes	TMEM97	-0.533666	0.243771	0.619275
Inflammatory Monocytes	CANX	-0.327701	0.243771	0.619275
STS Mesenchymal-like Undiff.	TRIM34	-0.622111	0.245741	0.640124
DCs CD1c+	NLRP1	-0.421964	0.243762	0.957384
STS Epithelial-like	CBX8	-0.969943	0.245731	0.502549
CD36+ CAFs	CCDC82	-0.539003	0.250401	0.992363
Macro SELENOP+ SLC40A1+	SHLD1	-0.366219	0.243758	0.410002
CD4+ Stressed	CD2BP2	-0.360691	0.243437	0.472466
CD8+ Early Activation	PCGF1	-0.418515	0.243435	0.604851
CD4+ Th17	TP53RK	-0.325353	0.243435	0.635679
STS Mesenchymal-like Contactin+	EEF1G	-0.510256	0.245726	0.736515
Mastocytes	RAB21	-0.3124	0.243752	0.66006
CD4+ Th17	AC099063.1	-0.416532	0.243423	0.635679
CD36+ CAFs	MMP16	-0.68628	0.250383	0.992363
NK cells CD56 high	PDE4C	-0.460988	0.243419	0.499192
CD4+ T memory	ADGRE2	-0.502363	0.243416	0.719041
STS Mesenchymal-like Contactin+	GABARAP	-0.468319	0.245707	0.736515
Immunoregulatroy PMNs	TIMMDC1	-0.321475	0.243728	0.40019
DCs CD1c+	ATXN7	-0.303303	0.243724	0.957384
STS CTA high	KBTBD8	-1.64275	0.245695	0.815356
STS Epithelial-like	AL353747.4	-1.27468	0.245691	0.502527
CD4+ Activated	CIP2A	-0.383426	0.243383	0.669555
CD36+ CAFs	PLA2G5	-0.893301	0.250342	0.992363
Inflammatory Monocytes	RAD9B	-0.584377	0.243699	0.619275
STS CTA high	TNFRSF13C	-1.70648	0.245667	0.815356
Mastocytes	MFSD12	-0.399455	0.243695	0.66006
Capillary Venous Endothelial Cells	COA6	-0.434544	0.249112	0.457067
STS Myofibroblastic	HIST1H2BE	-1.39715	0.245666	0.987171
CD8+ Stressed	TMF1	-0.295598	0.243373	0.546673
CD4+ T memory	AC110611.1	-0.401784	0.243369	0.719041
Arterial Endothelial Cells	CLEC2B	-0.490816	0.249107	0.999833
STS Mesenchymal-like Undiff.	VPS36	-0.283146	0.245661	0.640011
CD4+ Tn	TFAP4	-0.490863	0.243368	0.640893
STS CTA high	AC007326.5	-1.68276	0.245659	0.815356
CD8+ Exhausted	PDCD10	-0.278756	0.243366	0.381395
STS CTA high	CNOT11	-0.604059	0.245655	0.815356
Inflammatory Monocytes	GEMIN7-AS1	-0.534421	0.243682	0.619275
STS CTA high	POLR2K	-0.514744	0.245651	0.815356
Capillary Venous Endothelial Cells	EPG5	-0.43278	0.249093	0.457067
CD8+ Early Activation	TMEM14B	-0.301296	0.243355	0.604851
CD8+ Stressed	TUBA4B	-0.470115	0.243351	0.546673
Arterial Endothelial Cells	CELF2	-1.11226	0.249083	0.999833
Arterial Endothelial Cells	CHAF1B	-0.965072	0.249082	0.999833
Granulocytes_NIBAN1_TXNIPhi	SH3GL1	-0.382167	0.243663	0.44671
CD36+ CAFs	MBTPS1	-0.478686	0.250302	0.992363
CD4+ Th17	DES	-0.678293	0.243334	0.635679
STS Mesenchymal-like ECM Remodeling	OXSR1	-0.290995	0.245625	0.644647
CD4+ Activated	PRIM2	-0.360484	0.24333	0.669532
CD8+ Stressed	PHYH	-0.30699	0.243329	0.546673
Immunoregulatroy PMNs	ZNF785	-0.471969	0.243648	0.400099
NK cells CD56 low	AC044849.1	-0.310243	0.243325	0.771951
Inflammatory Monocytes	PDCL3	-0.36258	0.24364	0.619275
NA	CPSF7	-0.369158	0.243639	0.404145
Inflammatory Monocytes	TMEM98	-0.600078	0.243636	0.619275
Inflammatory Monocytes	TRIAP1	-0.395363	0.243635	0.619275
CD8+ ISG	SURF1	-0.338061	0.243314	0.498554
STS Epithelial-like	UROC1	-1.24354	0.245604	0.502408
STS Mesenchymal-like ECM Remodeling	FGF10-AS1	-1.01699	0.245603	0.644647
CD4+ Tn	TNPO2	-0.311788	0.243309	0.640851
CD8+ Stressed	PUS7	-0.336064	0.243308	0.546673
CD8+ Early Activation	POLR1E	-0.373615	0.243306	0.604851
CD36+ CAFs	KIAA1328	-0.653353	0.250269	0.992363
M2 APOC1+ APOE+	AC010727.1	-0.600716	0.243622	0.647628
CD8+ Activated	EIF2AK3-DT	-0.42196	0.243299	0.469206
CD4+ Tregs	DEGS1	-0.280556	0.243297	0.627459
Macro SELENOP+ SLC40A1+	OSGEPL1	-0.430979	0.243613	0.40982
STS CTA high	SLCO4C1	-1.76417	0.245584	0.815356
Proinflammatory PMNs	ACTA2	-0.567737	0.24361	0.571915
STS Mesenchymal-like ECM Remodeling	AC053527.2	-1.43924	0.245575	0.644647
CD4+ Tn	DTWD1	-0.29695	0.243281	0.640851
DCs AREG+	PRDM4	-0.396195	0.2436	0.656302
CD8+ GZMK+ Tm	OSBPL10	-0.468079	0.243279	0.533391
CD4+ Th17	TRIM72	-0.467773	0.243278	0.635679
CD36+ CAFs	EIF4G1	-0.355561	0.250242	0.992363
Immunoregulatroy PMNs	C12orf45	-0.387291	0.243592	0.400087
Immunoregulatroy PMNs	ENPP2	-0.440786	0.24359	0.400087
STS Mesenchymal-like Undiff.	C15orf65	-0.673162	0.245562	0.639947
CD4+ T memory	IL19	-0.441894	0.243269	0.719041
Capillary Venous Endothelial Cells	MTA1	-0.365992	0.249007	0.457054
NA	RBMX2	-0.423665	0.243589	0.404102
CD8+ Stressed	DAB2	-0.458169	0.243266	0.546673
CD4+ Tregs	ACOT7	-0.324435	0.243264	0.627459
Proinflammatory PMNs	ILF3-DT	-0.504067	0.243584	0.571915
CD4+ Th17	MYL4	-0.727114	0.243263	0.635679
CD4+ Stressed	UTP18	-0.272362	0.243262	0.472466
JAK2_high_STS	AKR1C3	-4.00737	0.24555	0.999869
Pericytes	PIGZ	-0.591718	0.248995	0.99256
CD36+ CAFs	RAD51D	-0.516944	0.250221	0.992363
NK cells CD56 high	THRA	-0.352469	0.243255	0.499038
CD36+ CAFs	ABT1	-0.641455	0.250216	0.992363
Capillary Venous Endothelial Cells	CASP7	-0.346782	0.248989	0.457054
CD4+ Tn	AC009950.1	-0.362639	0.243249	0.640851
Matrix CAFs	DRAM2	-0.366793	0.250212	0.999515
CD4+ Tn	DTNBP1	-0.325702	0.243242	0.640851
Arterial Endothelial Cells	GTF2B	-0.598971	0.248981	0.999833
CD8+ GZMK+ Tm	TEPP	-0.659572	0.243241	0.533384
M2 APOC1+ APOE+	AC018647.3	-0.603619	0.243556	0.647628
Proinflammatory PMNs	AC109630.1	-0.596597	0.243554	0.571915
CD4+ Tfh	M6PR	-0.304935	0.24323	0.550326
CD4+ Tn	AC002091.1	-0.474549	0.243227	0.640851
Capillary Venous Endothelial Cells	THAP3	-0.359951	0.248962	0.457054
M2 APOC1+ APOE+	SLC25A27	-0.568736	0.243543	0.647628
CD8+ Early Activation	FAM215B	-0.364112	0.243216	0.604851
STS Proangiogenic	AL645608.7	-2.40006	0.245509	0.999994
CD4+ Th17	AL357033.4	-0.485365	0.243208	0.635679
CD8+ ISG	SMARCAD1	-0.361774	0.243207	0.498402
CD4+ Tn	RAB24	-0.489332	0.243203	0.640851
STS Epithelial-like	AC009554.1	-1.1035	0.245494	0.502243
STS Mesenchymal-like Undiff.	LINC01829	-0.948655	0.245494	0.639867
Inflammatory Monocytes	SESN1	-0.415135	0.24352	0.619275
Inflammatory Monocytes	FUT1	-0.609846	0.243519	0.619275
CD4+ Th17	LUC7L2	-0.245332	0.243192	0.635679
NA	ZNRD1	-0.422443	0.243511	0.404052
CD4+ Stressed	KARS	-0.280866	0.243191	0.472466
Immunoregulatroy PMNs	PSMB3	-0.348902	0.243509	0.400031
CD4+ Tregs	TAF5L	-0.335999	0.243184	0.627459
JAK2_high_STS	MFSD10	-3.45601	0.245473	0.999869
CD4+ Th17	AC079414.3	-0.634395	0.243179	0.635679
CD4+ Tn	ZMAT4	-0.638416	0.243174	0.640851
CD4+ Tregs	AL603783.1	-0.554835	0.243172	0.627459
M2 TREM2+ SPP1+	CPEB3	-0.375748	0.243488	0.691498
M2 APOC1+ APOE+	RIMS2	-0.577217	0.243488	0.647628
CD4+ Tn	FKBP9	-0.540467	0.243164	0.640851
CD4+ T memory	HS6ST2	-0.67649	0.243161	0.719041
JAK2_high_STS	HDDC3	-2.3932	0.245448	0.999869
NA	CTBP2	-0.401268	0.243475	0.404036
NK cells CD56 high	EPHX4	-0.654986	0.243153	0.498896
Tip Endothelial Cells	SYNGAP1	-0.548804	0.24889	0.993277
CD8+ Stressed	CACNA1C	-0.35686	0.243149	0.546574
CD4+ Tfh	UBA2	-0.283164	0.243146	0.550326
Tip Endothelial Cells	DUSP4	-0.700165	0.248885	0.993277
CD4+ Tregs	UBAP1L	-0.355433	0.243141	0.627459
Immunoregulatroy PMNs	IDI2-AS1	-0.517723	0.243461	0.399993
Inflammatory Monocytes	SCML2	-0.617006	0.24346	0.619275
CD4+ Stressed	HOOK3	-0.311796	0.243137	0.472466
M2 TREM2+ SPP1+	CNTRL	-0.369133	0.243449	0.691498
STS Myofibroblastic	ABCA10	-1.42055	0.24542	0.987171
STS CTA high	LINC01614	-1.81865	0.245418	0.815356
STS Mesenchymal-like ECM Remodeling	AC072022.1	-1.17342	0.245417	0.644444
Inflammatory Monocytes	AC040934.1	-0.588407	0.243443	0.619275
CD4+ Th17	BIRC5	-0.701313	0.243116	0.635679
CD8+ Early Activation	SRPRB	-0.295865	0.243106	0.604726
CD4+ Th17	IGSF11	-0.608305	0.2431	0.635679
DCs CD1c+	GAK	-0.331703	0.243417	0.957384
STS Mesenchymal-like Undiff.	DNAH12	-0.778355	0.245389	0.639689
M2 APOC1+ APOE+	ANKRD36B	-0.46974	0.243415	0.647628
Capillary Venous Endothelial Cells	SLC17A5	-0.426354	0.248833	0.456973
Inflammatory Monocytes	ENTPD5	-0.437102	0.24341	0.619275
NK cells CD56 high	AC005736.1	-0.431019	0.243089	0.498833
Macro SELENOP+ SLC40A1+	LINC01410	-0.46865	0.243405	0.409577
STS CTA high	DRAM2	-0.647029	0.245374	0.815356
STS Myofibroblastic	AC008569.1	-1.31302	0.245366	0.987171
CD4+ Tfh	IFI6	-0.495243	0.243071	0.550326
CD8+ Early Activation	AL603832.1	-0.4918	0.243067	0.604726
CD8+ Stressed	SNAP23	-0.285501	0.243065	0.546464
NK cells CD56 high	AC005808.1	-0.414022	0.243061	0.498833
Macro SELENOP+ SLC40A1+	ARHGAP11A	-0.521601	0.243379	0.409575
Arterial Endothelial Cells	SLC25A23	-0.697146	0.248799	0.999833
CD8+ GZMK+ Tm	SMTN	-0.670102	0.243058	0.533059
STS Myofibroblastic	HIST1H3G	-1.21343	0.245348	0.987171
CD8+ ISG	SMU1	-0.339893	0.243054	0.498292
Inflammatory Monocytes	CHRNA9	-0.621325	0.243366	0.619275
Macro SELENOP+ SLC40A1+	TMEM119	-0.470768	0.24336	0.409575
Capillary Venous Endothelial Cells	ZNF829	-0.462378	0.248773	0.456973
STS Epithelial-like	AC133485.7	-1.23582	0.245325	0.501956
STS Mesenchymal-like Undiff.	C17orf75	-0.279031	0.245322	0.639689
M2 APOC1+ APOE+	LINC00973	-0.594379	0.243347	0.647628
JAK2_high_STS	ZNF224	-2.35284	0.245315	0.999869
CD8+ Activated	PSPH	-0.407217	0.243019	0.468725
STS Proangiogenic	SRRM3	-2.00322	0.245312	0.999994
Arterial Endothelial Cells	KCNE4	-0.773783	0.248756	0.999833
CD4+ Activated	CLDND1	-0.295547	0.243012	0.668779
CD8+ Stressed	RNF141	-0.313594	0.243011	0.546425
STS Mesenchymal-like Undiff.	SCRIB	-0.34899	0.245298	0.639689
NK cells CD56 high	TRPC5	-0.559108	0.243003	0.49879
NK cells CD56 high	AC048382.5	-0.433513	0.242998	0.49879
CD4+ T memory	ATXN1	-0.454801	0.242997	0.719041
STS Epithelial-like	AC009264.1	-1.08408	0.245275	0.501913
M2 APOC1+ APOE+	CTNNB1	-0.351528	0.243299	0.647628
CD8+ Early Activation	THY1	-0.552702	0.242973	0.604591
JAK2_high_STS	RABGEF1	-3.31311	0.245267	0.999869
JAK2_high_STS	ZBED1	-2.39389	0.245264	0.999869
NK cells CD56 high	ABCB9	-0.354055	0.242969	0.49879
CD8+ GZMK+ Tm	RGMB	-0.47793	0.242968	0.53294
STS Epithelial-like	TRAF3IP3	-1.309	0.245258	0.501913
Inflammatory Monocytes	ZBTB20-AS2	-0.606088	0.243282	0.619275
CD4+ Tregs	HMGA1P4	-0.405256	0.242959	0.627459
CD8+ GZMK+ Tm	TSBP1-AS1	-0.671655	0.242956	0.53294
CD8+ GZMK+ Tm	COQ8B	-0.403608	0.242955	0.53294
CD8+ GZMK+ Tm	TH2LCRR	-0.487911	0.242951	0.53294
CD8+ Activated	U91328.2	-0.639273	0.242949	0.46865
CD4+ Tregs	TMCC2	-0.420939	0.242944	0.627459
CD8+ Stressed	PSMD14	-0.258739	0.242935	0.546416
CD4+ Th17	SLCO4A1	-0.382748	0.242935	0.635679
CD4+ T memory	TSPAN15	-0.68971	0.242934	0.719041
CD4+ Th17	LINC02084	-0.401032	0.242931	0.635679
NK cells CD56 high	PPIC	-0.502566	0.242926	0.49879
CD4+ Tn	GTPBP3	-0.321516	0.242922	0.640851
M2 APOC1+ APOE+	NCAPH	-0.568078	0.243242	0.647628
M2 APOC1+ APOE+	AC116903.2	-0.59255	0.243236	0.647628
CD8+ Stressed	PRMT5	-0.308375	0.242912	0.546416
CD4+ Th17	ZNF540	-0.341103	0.242908	0.635679
DCs CD1c+	IL6R-AS1	-0.512953	0.243227	0.957384
CD4+ Tfh	MCRIP2	-0.357545	0.242902	0.550326
STS Immunomodulatory	EP300	-0.329848	0.245194	0.999998
NK cells CD56 low	RRAS	-0.333402	0.242899	0.771951
CD8+ Early Activation	PAXX	-0.313355	0.242898	0.604525
STS CTA high	RIC3	-1.73749	0.245191	0.815356
STS Epithelial-like	AC004839.2	-0.912027	0.245189	0.501857
STS CTA high	ILKAP	-0.502745	0.245187	0.815356
STS Mesenchymal-like Undiff.	TADA2B	-0.285346	0.245183	0.639689
Inflammatory Monocytes	AL390774.2	-0.577854	0.243209	0.619275
Inflammatory Monocytes	PTOV1	-0.364935	0.243205	0.619275
STS Myofibroblastic	AC015845.2	-0.93127	0.245171	0.987171
CD8+ ISG	MPHOSPH8	-0.259394	0.242874	0.498202
STS Epithelial-like	TKTL1	-1.08591	0.245167	0.501857
STS Mesenchymal-like ECM Remodeling	WNT9A	-0.805663	0.245165	0.643966
DCs CD1c+	AL035587.1	-0.617104	0.243191	0.957384
CD8+ Stressed	NOCT	-0.394154	0.24287	0.546416
NK cells CD56 high	CDH5	-0.708088	0.24287	0.49879
STS CTA high	AP005229.1	-1.74683	0.245162	0.815356
STS Myofibroblastic	GYPE	-0.904353	0.245161	0.987171
CD4+ Tn	TRBV3-1	-0.656959	0.242858	0.640851
STS Myofibroblastic	CNOT6	-0.257278	0.245152	0.987171
STS CTA high	SALL1	-1.68152	0.24515	0.815356
Mastocytes	COL11A1	-0.616251	0.243175	0.659147
Mastocytes	MKLN1	-0.41982	0.243164	0.659147
CD4+ Tregs	LINC00926	-0.637146	0.242844	0.627459
CD4+ Tn	PITHD1	-0.282109	0.242836	0.640851
CD8+ ISG	NCBP3	-0.305793	0.242832	0.498202
M2 APOC1+ APOE+	SPTB	-0.598547	0.243135	0.647628
STS Mesenchymal-like ECM Remodeling	GAS2	-0.810105	0.245107	0.643945
CD8+ Early Activation	CACNG7	-0.639864	0.242812	0.604525
DCs AREG+	OGA	-0.37819	0.24313	0.656302
Granulocytes_NIBAN1_TXNIPhi	TRAM1	-0.362165	0.243128	0.445981
JAK2_high_STS	MSC-AS1	-3.67885	0.2451	0.999869
NA	EMC7	-0.312934	0.243125	0.403579
CD4+ Tn	C3orf14	-0.475531	0.242802	0.640851
DCs CD1c+	AL162231.2	-0.577326	0.243118	0.957384
STS Myofibroblastic	FLT4	-1.24049	0.245092	0.987171
M2 TREM2+ SPP1+	RPS27	-0.384231	0.243115	0.691339
CD8+ GZMK+ Tm	TIFA	-0.363879	0.242794	0.53294
Pericytes	PPFIA1	-0.519976	0.248535	0.99256
Tip Endothelial Cells	MYLIP	-0.49708	0.248529	0.993277
CD8+ Early Activation	ASF1B	-0.482748	0.242784	0.604525
CD4+ Stressed	NFATC2	-0.404881	0.242783	0.472234
M2 APOC1+ APOE+	AP000331.1	-0.755307	0.243102	0.647628
CD4+ T memory	MAN2B1	-0.311527	0.24278	0.719041
NK cells CD56 high	WDR49	-0.652355	0.24278	0.498736
Capillary Venous Endothelial Cells	AC008124.1	-0.416323	0.248521	0.45658
STS Epithelial-like	USP12	-0.343135	0.245068	0.501728
DCs CD1c+	ABCA1	-0.481332	0.243092	0.957384
CD8+ Early Activation	DPH6-DT	-0.424938	0.242771	0.604525
STS Epithelial-like	USH1C	-1.26931	0.245056	0.501728
STS Mesenchymal-like Undiff.	RAB11FIP4	-0.86553	0.245053	0.639686
NA	C1GALT1	-0.338685	0.243071	0.40353
M2 APOC1+ APOE+	SIAH2-AS1	-0.599762	0.243069	0.647628
Arterial Endothelial Cells	CTNS	-0.493727	0.248487	0.999833
M2 APOC1+ APOE+	IFITM10	-0.432089	0.243062	0.647628
CD4+ Tn	STARD3	-0.301089	0.242737	0.640851
Capillary Venous Endothelial Cells	EEF1AKMT3	-0.487799	0.248475	0.456554
M2 TREM2+ SPP1+	CDK5RAP2	-0.426316	0.243045	0.691339
CD4+ Tn	GIHCG	-0.316911	0.242717	0.640851
Tip Endothelial Cells	HPCAL1	-0.518319	0.24846	0.993277
STS Mesenchymal-like Undiff.	AC010542.2	-1.38473	0.245004	0.639686
CD8+ GZMK+ Tm	AP001107.1	-0.43074	0.242701	0.53294
NA	CWC15	-0.337851	0.243021	0.403488
STS Mesenchymal-like ECM Remodeling	CPNE7	-1.47402	0.244993	0.643822
Inflammatory Monocytes	TMEM106B	-0.371205	0.243017	0.619275
Inflammatory Monocytes	FGF14	-0.590495	0.243013	0.619275
CD36+ CAFs	EEF1AKMT3	-0.718909	0.249663	0.992363
STS Mesenchymal-like Contactin+	CLPX	-0.454636	0.244985	0.73534
CD4+ Tregs	TTLL12	-0.418578	0.242686	0.627158
CD8+ GZMK+ Tm	SNCA	-0.567038	0.242682	0.53294
DCs CD1c+	AC079793.1	-0.826629	0.243	0.957384
Tip Endothelial Cells	BRAP	-0.495955	0.248415	0.993277
STS Proangiogenic	RFPL3S	-1.35743	0.244964	0.999994
Inflammatory Monocytes	LBH	-0.445804	0.242988	0.619275
Inflammatory Monocytes	GTPBP10	-0.397725	0.242988	0.619275
NK cells CD56 high	TACC2	-0.676649	0.242665	0.498567
CD36+ CAFs	CAVIN1	-0.364346	0.249633	0.992363
NK cells CD56 high	CHST10	-0.407622	0.242657	0.498567
Inflammatory Monocytes	CPNE7	-0.603226	0.242965	0.619275
CD4+ Tn	LMNB2	-0.314035	0.242642	0.640851
NK cells CD56 high	ALDH7A1	-0.442167	0.24264	0.498567
Pericytes	CHST1	-0.751762	0.248382	0.99256
STS Mesenchymal-like Undiff.	TMSB15B.1	-1.14742	0.244924	0.639639
CD4+ T memory	FAM111A	-0.299593	0.242621	0.719041
CD4+ Stressed	MRPS12	-0.334219	0.242619	0.472082
STS Epithelial-like	AC107223.1	-1.05457	0.244908	0.501546
CD4+ Tn	HIGD1B	-0.437813	0.242612	0.640851
CD8+ Stressed	SLC9B2	-0.287655	0.24261	0.545925
Macro SELENOP+ SLC40A1+	AC104532.2	-0.423236	0.242929	0.408986
CD4+ Tregs	XRCC3	-0.423427	0.242609	0.627065
CD4+ Stressed	TRMT10C	-0.326013	0.242603	0.472082
CD8+ Activated	TYW1B	-0.46376	0.242603	0.46817
M2 APOC1+ APOE+	CLCN1	-0.600436	0.242921	0.647628
CD4+ Tregs	FOSL2	-0.306411	0.242599	0.627065
Proinflammatory PMNs	NDRG2	-0.734596	0.24292	0.571841
DCs CD1c+	OSGIN1	-0.411635	0.242919	0.957384
M2 APOC1+ APOE+	FIGN	-0.594522	0.242915	0.647628
STS Proangiogenic	PPP3R1	-0.999989	0.244889	0.999994
Capillary Venous Endothelial Cells	PPP6R1	-0.38498	0.248331	0.45635
CD4+ Tn	RIOX1	-0.437661	0.242582	0.640851
NK cells CD56 high	MRPL49	-0.289262	0.242579	0.498567
CD4+ Tregs	ALK	-0.440126	0.242573	0.627065
Mastocytes	ZMYM6	-0.323912	0.24289	0.658701
CD36+ CAFs	YPEL2	-0.527302	0.249541	0.992363
CD4+ Tregs	AC103702.2	-0.49602	0.242567	0.627065
Mastocytes	AL390066.1	-0.62831	0.242886	0.658701
STS CTA high	CXCL12	-2.19467	0.244861	0.815356
Macro SELENOP+ SLC40A1+	S100A16	-0.544582	0.242885	0.408953
M2 APOC1+ APOE+	DIRAS2	-0.608695	0.242884	0.647628
CD4+ Tregs	VPS45	-0.350814	0.242564	0.627065
CD4+ Activated	AL096794.1	-0.474384	0.242559	0.667772
CD8+ Activated	AC090644.1	-0.350241	0.242558	0.46817
STS Proangiogenic	AC021351.1	-1.39662	0.244848	0.999994
STS CTA high	TMEM92	-1.85084	0.244838	0.815356
STS Epithelial-like	USP43	-1.25402	0.244836	0.501534
Tip Endothelial Cells	APOE	-1.08246	0.248282	0.993277
CD36+ CAFs	GFPT1	-0.39155	0.249508	0.992363
STS Epithelial-like	DNAJC6	-1.36175	0.244828	0.501534
DCs CD1c+	SERPINH1	-0.406517	0.242852	0.957384
CD36+ CAFs	VDR	-1.09952	0.249503	0.992363
NK cells CD56 high	LAPTM4B	-0.351665	0.242522	0.498567
NK cells CD56 high	AC093817.2	-0.67978	0.242515	0.498567
CD8+ Activated	RDM1	-0.647715	0.242512	0.468163
CD8+ Stressed	AL138778.1	-0.532172	0.24251	0.545783
STS Proangiogenic	ATP5F1A	-0.922085	0.244806	0.999994
CD4+ Activated	SLC39A8	-0.39388	0.242506	0.667747
Immunoregulatroy PMNs	AC073529.1	-0.53468	0.242824	0.399106
CD4+ Th17	AC116158.2	-0.390426	0.242502	0.635206
CD8+ Activated	AL022328.4	-0.452927	0.242501	0.468163
STS Myofibroblastic	HOXA4	-0.973639	0.244797	0.987171
NA	BCAP29	-0.416394	0.24282	0.403236
Inflammatory Monocytes	AL031666.2	-0.620981	0.242819	0.619275
CD8+ Activated	ASPN	-0.573569	0.24249	0.468163
CD8+ ISG	SLC25A19	-0.36448	0.242486	0.497863
STS CTA high	AC009041.2	-1.86038	0.244782	0.815356
CD36+ CAFs	PGAP2	-0.445244	0.249454	0.992363
JAK2_high_STS	C1orf21	-3.26036	0.244776	0.999869
Pericytes	GNS	-0.515892	0.248222	0.99256
Immunoregulatroy PMNs	SPART-AS1	-0.554291	0.242785	0.399083
CD4+ Th17	RTP4	-0.52227	0.242463	0.635206
Matrix CAFs	ATPAF1	-0.516801	0.249435	0.999515
Immunoregulatroy PMNs	NIP7	-0.326606	0.242781	0.399083
Capillary Venous Endothelial Cells	TLK2	-0.411244	0.248205	0.456178
CD8+ Early Activation	ARHGAP30	-0.305804	0.242458	0.604198
STS Mesenchymal-like Undiff.	AL121574.1	-0.976512	0.244754	0.639291
CD4+ Stressed	NSD3	-0.28435	0.242457	0.471991
CD8+ Activated	ZNF385A	-0.556635	0.242457	0.468163
CD8+ Stressed	AL359711.2	-0.507064	0.242455	0.545739
M2 APOC1+ APOE+	AL117381.1	-0.584072	0.242772	0.647628
CD36+ CAFs	ZNF655	-0.423352	0.249425	0.992363
M2 APOC1+ APOE+	RRAS2	-0.564204	0.242768	0.647628
NK cells CD56 high	UNKL	-0.30988	0.242445	0.498567
NK cells CD56 high	IL10RB	-0.306672	0.242444	0.498567
CD4+ Tfh	MRPS15	-0.284347	0.242429	0.550259
CD8+ GZMK+ Tm	TRBV18	-0.645346	0.242429	0.532602
Inflammatory Monocytes	COL13A1	-0.666958	0.242746	0.619275
STS Mesenchymal-like Undiff.	RBP1	-1.30939	0.244714	0.639285
CD4+ Tregs	CKMT2	-0.42317	0.242418	0.627065
NA	SS18	-0.373216	0.242733	0.403159
NK cells CD56 high	GJA4	-0.680684	0.242412	0.498567
STS Mesenchymal-like ECM Remodeling	ALX1	-1.41676	0.244707	0.643343
CD8+ GZMK+ Tm	PPP3CC	-0.337536	0.242411	0.532602
Macro SELENOP+ SLC40A1+	DDX20	-0.386804	0.242726	0.40877
STS Mesenchymal-like Undiff.	PTCHD1	-1.0057	0.244701	0.639285
STS Proangiogenic	FBXO16	-1.66789	0.244697	0.999994
Inflammatory Monocytes	WNT9A	-0.634981	0.24272	0.619275
CD4+ Stressed	RPRD1B	-0.341	0.242395	0.471991
STS Epithelial-like	FAM43B	-1.34669	0.24469	0.501431
CD4+ Th17	PRKCH	-0.42603	0.242377	0.635097
CD36+ CAFs	TRMT6	-0.606795	0.24935	0.992363
Immunoregulatroy PMNs	ARL17B	-0.535935	0.242688	0.399003
NK cells CD56 high	ZNF517	-0.42774	0.242364	0.498567
Granulocytes_NIBAN1_TXNIPhi	UEVLD	-0.417225	0.24268	0.445509
CD8+ Stressed	TCTN1	-0.425983	0.242358	0.545683
M2 APOC1+ APOE+	PCSK6	-0.6574	0.242678	0.647628
NK cells CD56 low	ZFP30	-0.422229	0.242355	0.771642
M2 APOC1+ APOE+	ICOS	-0.6052	0.242674	0.647628
STS Mesenchymal-like Undiff.	SIRT6	-0.516017	0.244649	0.639285
STS Mesenchymal-like ECM Remodeling	AL356295.1	-1.30025	0.244647	0.643305
CD8+ Early Activation	LIPA	-0.278691	0.242349	0.604027
STS CTA high	PLIN3	-0.964798	0.244642	0.815356
CD8+ Exhausted	WAPL	-0.326202	0.242341	0.380212
STS CTA high	LINC02389	-2.15531	0.244638	0.815356
NK cells CD56 high	ALOX12-AS1	-0.268384	0.242339	0.498567
STS Mesenchymal-like ECM Remodeling	CNTN6	-1.29617	0.244635	0.643305
CD4+ Tn	FBXO36	-0.44881	0.242336	0.640839
STS Proangiogenic	AL445465.1	-1.70116	0.244629	0.999994
M2 APOC1+ APOE+	TCF7L2	-0.527034	0.242649	0.647628
Mastocytes	RIPOR1	-0.329861	0.242648	0.658341
Arterial Endothelial Cells	TXNDC15	-0.577789	0.248074	0.999833
DCs CD1c+	KATNAL2	-0.546651	0.242647	0.957384
Monocytes EREG+	DDX19A	-0.386121	0.242645	0.929151
Inflammatory Monocytes	AL359636.2	-0.606321	0.242642	0.619275
Monocytes EREG+	MCC	-0.670737	0.242641	0.929151
M2 APOC1+ APOE+	SPAG4	-0.611691	0.242641	0.647628
Inflammatory Monocytes	CCDC96	-0.57745	0.242641	0.619275
CD4+ Tn	UMPS	-0.329102	0.242318	0.640839
Arterial Endothelial Cells	GUK1	-0.291656	0.248065	0.999833
CD36+ CAFs	HEXD	-0.596547	0.249288	0.992363
CD4+ Activated	ST3GAL1	-0.318132	0.242312	0.667575
NK cells CD56 low	PCAT1	-0.52386	0.242311	0.771642
CD4+ Tn	SRM	-0.342838	0.242309	0.640839
CD4+ Th17	CNTD1	-0.406445	0.242297	0.635065
Inflammatory Monocytes	LINC02513	-0.637711	0.242615	0.619275
STS Proangiogenic	AC091153.2	-1.18333	0.244588	0.999994
STS Epithelial-like	ATG10	-0.41555	0.244587	0.50128
STS Mesenchymal-like Undiff.	SIX1	-0.566186	0.244582	0.639285
CD4+ Th17	AJM1	-0.481896	0.242282	0.635065
STS CTA high	GDF3	-1.68401	0.244576	0.815356
STS Proangiogenic	MADCAM1	-2.11906	0.244573	0.999994
STS Immunomodulatory	RCN2	-0.343125	0.24457	0.999998
Capillary Venous Endothelial Cells	ZNF398	-0.430724	0.24802	0.455945
NK cells CD56 high	TBC1D30	-0.637225	0.242271	0.498566
Matrix CAFs	TXNDC17	-0.406875	0.249236	0.999515
Inflammatory Monocytes	RFXANK	-0.312355	0.24258	0.619275
CD4+ Tregs	LINC00200	-0.441548	0.242257	0.626902
CD8+ ISG	RBFOX2	-0.519097	0.242256	0.497526
STS Proangiogenic	CCSER2	-0.60567	0.244545	0.999994
Immunoregulatroy PMNs	CCDC92	-0.400308	0.242568	0.398847
CD8+ Activated	ZFP3	-0.415178	0.242247	0.468099
NA	CELF6	-0.660434	0.242563	0.403056
CD4+ Tn	LYSMD2	-0.317246	0.242242	0.640839
STS Proangiogenic	TBC1D9	-0.801929	0.24453	0.999994
CD8+ Early Activation	AL135818.1	-0.459168	0.242231	0.603832
STS CTA high	ADGRG3	-1.67378	0.244525	0.815356
STS Proangiogenic	COL8A2	-1.72839	0.244525	0.999994
Macro SELENOP+ SLC40A1+	CCZ1	-0.359604	0.242544	0.408665
CD4+ Th17	GOLGA3	-0.292371	0.242222	0.635065
DCs CD1c+	VGLL4	-0.350813	0.242542	0.957384
NK cells CD56 high	TAGLN	-0.681449	0.24222	0.498527
CD4+ T memory	ALKBH4	-0.418067	0.242217	0.718154
STS Mesenchymal-like ECM Remodeling	C9orf129	-1.29489	0.244507	0.64323
Vascular CAFs	IDS	-0.41748	0.249184	0.931702
CD8+ ISG	IL4R	-0.334112	0.242208	0.497526
JAK2_high_STS	YES1	-2.01101	0.244505	0.999869
CD8+ Stressed	AGAP3	-0.379278	0.242207	0.545503
NK cells CD56 high	P4HTM	-0.294079	0.242204	0.498527
Capillary Venous Endothelial Cells	SH3GLB2	-0.364814	0.247948	0.455883
DCs CD1c+	ATG2B	-0.382214	0.242513	0.957384
STS Mesenchymal-like ECM Remodeling	AL691420.1	-1.35379	0.244488	0.64323
NA	NFYC	-0.435712	0.24251	0.403039
Proinflammatory PMNs	RERE	-0.375911	0.242504	0.571519
CD8+ Activated	AL035693.1	-0.425171	0.24218	0.468099
NK cells CD56 high	KBTBD4	-0.299061	0.242178	0.498527
DCs AREG+	RPRD2	-0.35987	0.242498	0.656151
CD4+ Tregs	MKRN2OS	-0.451167	0.242177	0.626902
CD8+ Activated	AC091814.1	-0.651813	0.242175	0.468099
STS Mesenchymal-like Contactin+	BECN1	-0.487266	0.24447	0.734868
STS Mesenchymal-like Undiff.	AC068631.1	-1.26993	0.244468	0.639127
STS Mesenchymal-like ECM Remodeling	AC068533.3	-1.11574	0.244465	0.64323
M2 APOC1+ APOE+	PKD1L1	-0.626047	0.242483	0.647628
CD8+ Activated	AL390242.1	-0.467265	0.24216	0.468099
STS CTA high	HNRNPA0	-0.657301	0.244458	0.815356
Capillary Venous Endothelial Cells	HLTF	-0.436348	0.247908	0.45587
Inflammatory Monocytes	ITM2A	-0.687621	0.24248	0.619275
CD8+ GZMK+ Tm	PEBP4	-0.470447	0.242156	0.532232
CD4+ Stressed	BRF1	-0.357899	0.242151	0.471835
CD8+ Activated	ARMH4	-0.487381	0.242141	0.468099
Mastocytes	CBFA2T2	-0.405477	0.242461	0.657943
CD8+ GZMK+ Tm	DHRS3	-0.396189	0.242139	0.532232
M2 APOC1+ APOE+	SYCE1	-0.598951	0.242457	0.647628
CD8+ GZMK+ Tm	AKAP11	-0.304523	0.242131	0.532232
CD8+ Activated	XIST	-0.822516	0.24213	0.468099
Proinflammatory PMNs	SIRT6	-0.419406	0.242451	0.571475
Mastocytes	AC005786.3	-0.621149	0.24245	0.657943
STS Epithelial-like	ADHFE1	-1.063	0.244422	0.501002
CD36+ CAFs	AC240274.1	-0.553632	0.249101	0.992363
NK cells CD56 high	MFSD4B	-0.425575	0.242121	0.498527
CD8+ ISG	EIF2B4	-0.359612	0.24212	0.497447
NK cells CD56 high	AUXG01000058.1	-0.653347	0.242106	0.498527
Vascular CAFs	MZT2B	-0.405698	0.249082	0.931702
NK cells CD56 high	PHF23	-0.449761	0.242102	0.498527
Vascular CAFs	NAV3	-1.64175	0.249072	0.931702
STS Proangiogenic	STIM1	-0.762332	0.244386	0.999994
NK cells CD56 low	CC2D1A	-0.358947	0.242088	0.771275
Inflammatory Monocytes	AC093849.4	-0.650181	0.242409	0.619275
CD8+ Activated	TMEM64	-0.308258	0.242084	0.468099
CD4+ Activated	FYB1	-0.334982	0.242082	0.667424
STS Epithelial-like	LINC02560	-1.24209	0.244378	0.501002
CD4+ Activated	ZNF43	-0.329234	0.242072	0.667424
STS Mesenchymal-like ECM Remodeling	IL2RG	-1.38726	0.244367	0.643158
NA	TCEAL8	-0.450661	0.242383	0.402921
Capillary Venous Endothelial Cells	KIF17	-0.407978	0.247811	0.455751
CD8+ ISG	NAAA	-0.33978	0.242059	0.49739
Arterial Endothelial Cells	SNRK	-0.350006	0.247809	0.999833
CD4+ Tregs	ATP6AP1L	-0.41633	0.242053	0.626902
Proinflammatory PMNs	TTC31	-0.481426	0.242372	0.571475
Proinflammatory PMNs	TBC1D22B	-0.454441	0.242371	0.571475
CD4+ Th17	ADD2	-0.646799	0.242049	0.634894
STS Mesenchymal-like Undiff.	SLC25A3	-0.349215	0.244344	0.639023
Inflammatory Monocytes	HOXB4	-0.621698	0.242365	0.619275
CD4+ T memory	LINC01505	-0.481613	0.242041	0.718054
CD8+ Activated	ANPEP	-0.653624	0.242041	0.468099
Inflammatory Monocytes	ERFE	-0.607328	0.242358	0.619275
CD8+ Early Activation	AL390066.1	-0.402557	0.242037	0.603446
NK cells CD56 high	ZNF337-AS1	-0.322622	0.242028	0.498527
Arterial Endothelial Cells	CCDC66	-0.451146	0.247777	0.999833
M2 TREM2+ SPP1+	XPO6	-0.493777	0.242347	0.691225
Inflammatory Monocytes	LINC02645	-0.604009	0.242347	0.619275
Proinflammatory PMNs	VPS52	-0.438487	0.242342	0.571475
CD4+ T memory	LZTR1	-0.469688	0.242021	0.718054
CD8+ Activated	PCDH17	-0.675165	0.242017	0.468099
Mastocytes	GANC	-0.390215	0.242336	0.657822
Mastocytes	KCTD3	-0.483922	0.242333	0.657822
Immunoregulatroy PMNs	NEMP2	-0.456092	0.242332	0.398579
M2 APOC1+ APOE+	ACOX2	-0.604463	0.242327	0.647628
Immunoregulatroy PMNs	DUSP3	-0.374104	0.242321	0.398579
Capillary Venous Endothelial Cells	MBTPS2	-0.368846	0.247748	0.455695
JAK2_high_STS	VPS51	-1.37334	0.244295	0.999869
NK cells CD56 high	FBXW11	-0.369224	0.241997	0.498527
M2 APOC1+ APOE+	AC069549.1	-0.613153	0.242313	0.647628
STS Myofibroblastic	SLC12A1	-1.15454	0.244285	0.987171
STS CTA high	AL512358.2	-1.68131	0.244285	0.815356
NA	HSPH1	-0.517352	0.242295	0.402815
Inflammatory Monocytes	ATF7IP2	-0.43458	0.242289	0.619275
STS Epithelial-like	IGHJ6	-1.23477	0.244264	0.500856
STS Proangiogenic	C1orf162	-2.24788	0.24426	0.999994
Vascular CAFs	ZNF428	-0.421093	0.24894	0.931702
Macro SELENOP+ SLC40A1+	PGM1	-0.346847	0.24228	0.408355
CD8+ Stressed	UBIAD1	-0.296208	0.241958	0.545023
Arterial Endothelial Cells	PLXNB2	-0.533574	0.247708	0.999833
M2 TREM2+ SPP1+	CAMLG	-0.31253	0.242276	0.691225
CD8+ Stressed	RASAL1	-0.536623	0.241954	0.545023
CD8+ GZMK+ Tm	GADL1	-0.690763	0.241954	0.532074
CD8+ GZMK+ Tm	CLEC16A	-0.431	0.241954	0.532074
STS Mesenchymal-like Undiff.	NANOG	-1.26854	0.244249	0.639023
CD8+ GZMK+ Tm	PUS10	-0.420707	0.24195	0.532074
CD4+ Tfh	CHCHD10	-0.346546	0.24195	0.550037
CD8+ GZMK+ Tm	NRL	-0.414262	0.241949	0.532074
CD4+ Th17	AC090061.1	-0.456033	0.241949	0.63474
Granulocytes_NIBAN1_TXNIPhi	DOCK4	-0.763341	0.242264	0.445044
STS CTA high	ZSCAN10	-1.75379	0.244237	0.815356
Inflammatory Monocytes	PPP1R36	-0.564171	0.242258	0.619275
STS Epithelial-like	WDR89	-0.430921	0.244234	0.500854
STS Epithelial-like	AC002064.2	-1.28244	0.244233	0.500854
Granulocytes_NIBAN1_TXNIPhi	RING1	-0.441408	0.242252	0.445044
CD8+ Early Activation	GRIK4	-0.553663	0.24193	0.603349
CD4+ Tregs	AC090518.1	-0.481222	0.241929	0.626902
NK cells CD56 high	PEX6	-0.339162	0.241926	0.498527
STS Mesenchymal-like Contactin+	TMSB4X	-0.588318	0.244224	0.734868
Inflammatory Monocytes	TULP2	-0.643237	0.24224	0.619275
CD4+ Activated	ZCCHC14	-0.42495	0.241919	0.667338
Arterial Endothelial Cells	MRPL44	-0.448175	0.247668	0.999833
NA	DUS1L	-0.43656	0.242235	0.402756
DCs CD1c+	TBC1D19	-0.554687	0.242235	0.957384
STS Mesenchymal-like Undiff.	JMJD6	-0.294927	0.244208	0.639023
CD8+ Activated	RASSF3	-0.373187	0.241902	0.468099
CD4+ Activated	HIST1H2BH	-0.424101	0.2419	0.667338
NK cells CD56 low	NUFIP2	-0.272761	0.241898	0.770992
JAK2_high_STS	NDUFA2	-0.874852	0.244196	0.999869
DCs CD1c+	PROK2	-0.977073	0.242214	0.957384
STS Mesenchymal-like ECM Remodeling	PPFIA3	-0.982812	0.244188	0.642882
CD4+ Th17	AC145124.1	-0.67241	0.241889	0.634731
M2 TREM2+ SPP1+	PKP4	-0.45656	0.242201	0.691225
CD4+ Tregs	SFXN5	-0.354535	0.241878	0.62688
Immunoregulatroy PMNs	ITGAL	-0.367243	0.242198	0.398479
CD8+ GZMK+ Tm	KLHL26	-0.425586	0.241869	0.532074
STS Proangiogenic	E2F3	-0.838223	0.244166	0.999994
DCs CD1c+	CSTF2T	-0.389912	0.242185	0.957384
CD8+ GZMK+ Tm	AL049869.2	-0.500414	0.241863	0.532074
CD8+ Early Activation	RAP2C-AS1	-0.372981	0.24186	0.603349
Proinflammatory PMNs	TMEM187	-0.554058	0.242179	0.571475
NK cells CD56 high	PTGFRN	-0.538571	0.241855	0.498527
CD4+ Activated	EXOC2	-0.358151	0.241854	0.667338
NK cells CD56 high	LINC00877	-0.656867	0.241853	0.498527
DCs AREG+	CCDC69	-0.478893	0.242172	0.656151
CD8+ Early Activation	DSEL	-0.432806	0.241851	0.603349
STS CTA high	MPND	-0.604523	0.244149	0.815356
Inflammatory Monocytes	LINC02389	-0.587991	0.24217	0.619275
CD8+ ISG	SNRPD1	-0.270109	0.241849	0.497198
CD8+ ISG	MAP3K3	-0.364526	0.241843	0.497198
DCs CD1c+	CHEK1	-0.519562	0.242164	0.957384
CD8+ GZMK+ Tm	QRICH2	-0.454433	0.241843	0.532074
STS Proangiogenic	GATAD2B	-0.757116	0.244141	0.999994
DCs CD1c+	C1orf109	-0.471257	0.242163	0.957384
Mastocytes	NCKAP5	-0.622898	0.242163	0.657569
CD4+ Th17	ATP9B	-0.391554	0.24184	0.634731
CD8+ Stressed	PLEKHA6	-0.462623	0.241837	0.544912
CD8+ ISG	PDPK1	-0.354303	0.241837	0.497198
CD4+ T memory	LINC01301	-0.448242	0.241837	0.717727
Arterial Endothelial Cells	CAST	-0.277204	0.247588	0.999833
Macro SELENOP+ SLC40A1+	ARNTL2	-0.455779	0.242156	0.408189
CD36+ CAFs	AR	-0.556862	0.248802	0.992363
CD4+ Tfh	THAP12	-0.293945	0.241819	0.549837
STS Epithelial-like	AL392023.2	-1.28423	0.244113	0.500785
NK cells CD56 high	Z93403.1	-0.528735	0.241814	0.498527
DCs CD1c+	NRCAM	-0.610603	0.242134	0.957384
Proinflammatory PMNs	GGT7	-0.511932	0.242125	0.571475
STS Epithelial-like	AC010319.3	-1.27293	0.244097	0.500785
Inflammatory Monocytes	LAMA2	-0.659826	0.242119	0.619275
STS Mesenchymal-like Undiff.	EIF6	-0.460009	0.244096	0.63893
Capillary Venous Endothelial Cells	PRKAR1A	-0.37256	0.247549	0.455389
Immunoregulatroy PMNs	SNRNP27	-0.361229	0.242114	0.398381
CD8+ Exhausted	TDP2	-0.322597	0.241791	0.379598
Inflammatory Monocytes	AC109587.1	-0.621487	0.242108	0.619275
STS Myofibroblastic	ZNF169	-0.760814	0.244083	0.987171
Immunoregulatroy PMNs	RETSAT	-0.362259	0.2421	0.398381
JAK2_high_STS	BTN3A2	-2.99939	0.244076	0.999869
NK cells CD56 low	TOMM20	-0.306194	0.241775	0.770888
CD8+ GZMK+ Tm	MIR155HG	-0.35677	0.241775	0.532074
CD4+ T memory	URB1-AS1	-0.410207	0.241773	0.717678
CD8+ GZMK+ Tm	MPDZ	-0.687551	0.241771	0.532074
CD8+ Early Activation	ZNF211	-0.440745	0.241771	0.603349
CD8+ GZMK+ Tm	SOCS7	-0.300984	0.241767	0.532074
STS Epithelial-like	TBL1XR1	-0.342143	0.244058	0.500785
CD4+ T memory	FBXO27	-0.651073	0.241758	0.717678
NK cells CD56 high	COL6A1	-0.538966	0.241756	0.498527
CD8+ GZMK+ Tm	ANKDD1A	-0.456521	0.241754	0.532074
STS Proangiogenic	LGR5	-2.03876	0.244052	0.999994
CD36+ CAFs	ATL1	-0.52958	0.248733	0.992363
STS CTA high	RFX8	-2.25053	0.24405	0.815356
CD8+ Stressed	RAB21	-0.26393	0.24175	0.544798
CD8+ Activated	GINS1	-0.467134	0.241748	0.467935
M2 APOC1+ APOE+	C19orf33	-0.59283	0.242064	0.647628
CD8+ Stressed	MX1	-0.421874	0.241741	0.544798
CD4+ Th17	TERF1	-0.306537	0.241739	0.634627
STS CTA high	INHBE	-1.68954	0.244037	0.815356
Inflammatory Monocytes	AC027018.1	-0.605399	0.242058	0.619275
STS Mesenchymal-like Contactin+	TLN1	-0.602863	0.24403	0.734868
CD4+ Th17	AC022893.1	-0.361945	0.241731	0.634627
CD8+ GZMK+ Tm	OTUD6B	-0.311994	0.241727	0.532074
STS Proangiogenic	RFX5	-0.807276	0.244023	0.999994
CD4+ Tn	LDAH	-0.348283	0.241723	0.640001
Capillary Venous Endothelial Cells	EVL	-0.457161	0.247475	0.455311
CD8+ Activated	ZNF48	-0.394293	0.241722	0.467935
Tip Endothelial Cells	BRD2	-0.337744	0.247473	0.993277
CD4+ T memory	GHRL	-0.431601	0.241718	0.717678
CD8+ Early Activation	ANTXR2	-0.344789	0.241713	0.60333
CD8+ Activated	EDC4	-0.426599	0.241709	0.467935
STS Myofibroblastic	ZSWIM8	-0.186207	0.244007	0.987171
STS Epithelial-like	SPATA21	-1.0703	0.244006	0.500744
M2 APOC1+ APOE+	HGS	-0.316792	0.242023	0.647628
Vascular CAFs	NEDD8	-0.315866	0.248681	0.931702
NK cells CD56 high	C20orf197	-0.677343	0.241697	0.498527
Proinflammatory PMNs	UBASH3B	-0.604914	0.242014	0.571475
CD8+ ISG	PFKFB3	-0.351639	0.24169	0.497167
CD4+ Tfh	PPP6R1	-0.324356	0.241688	0.549837
M2 APOC1+ APOE+	OPRM1	-0.581253	0.242009	0.647628
STS Mesenchymal-like Contactin+	ATP1A1	-0.367694	0.243977	0.734868
STS Proangiogenic	LINC02614	-1.11348	0.243973	0.999994
STS Epithelial-like	AP003900.1	-1.27748	0.243973	0.500736
Arterial Endothelial Cells	RPS21	-0.441983	0.247423	0.999833
Macro SELENOP+ SLC40A1+	KANSL2	-0.318237	0.24199	0.407951
CD4+ T memory	MCM10	-0.645304	0.241659	0.717678
CD8+ GZMK+ Tm	SEZ6	-0.673508	0.241659	0.532074
DCs CD1c+	STOML1	-0.54693	0.241976	0.957384
STS Myofibroblastic	SMCR8	-0.53059	0.243952	0.987171
CD4+ Activated	FBXO31	-0.340415	0.241651	0.667082
STS CTA high	LRRC73	-1.68368	0.243945	0.815356
CD8+ Early Activation	THAP4	-0.295612	0.241641	0.60325
STS Mesenchymal-like Undiff.	AC105206.2	-0.968466	0.243931	0.638615
STS CTA high	AL353052.1	-1.6834	0.24393	0.815356
STS Mesenchymal-like Undiff.	KIF26B-AS1	-1.47267	0.243929	0.638615
STS CTA high	NCK1	-0.499808	0.243928	0.815356
CD8+ GZMK+ Tm	ZNF614	-0.398966	0.241622	0.532074
JAK2_high_STS	MESD	-1.25	0.24392	0.999869
CD4+ Tn	PRR7-AS1	-0.473276	0.241612	0.639926
CD4+ T memory	SYT2	-0.622867	0.241612	0.717678
DCs CD1c+	MAP3K2	-0.330688	0.241931	0.957384
STS CTA high	FAM167A	-2.02217	0.243908	0.815356
CD8+ GZMK+ Tm	AC117528.1	-0.490333	0.241608	0.532074
STS Mesenchymal-like ECM Remodeling	CRMP1	-0.836742	0.243903	0.642508
CD36+ CAFs	TBCE.1	-0.796386	0.248585	0.992363
CD8+ Early Activation	FLNB	-0.328491	0.241601	0.603249
CD36+ CAFs	ADPRM	-0.512067	0.248583	0.992363
Immunoregulatroy PMNs	CLBA1	-0.558585	0.24192	0.398221
STS Epithelial-like	HAPLN1	-1.40783	0.243898	0.500641
Capillary Venous Endothelial Cells	MGAT1	-0.458263	0.247352	0.455204
JAK2_high_STS	LMAN2L	-1.76511	0.243894	0.999869
CD4+ Tn	NOXA1	-0.453931	0.241593	0.639926
CD8+ Stressed	PCBP3	-0.495229	0.241587	0.544591
CD8+ ISG	THUMPD3-AS1	-0.331342	0.241578	0.497006
CD8+ Early Activation	UBA6-AS1	-0.321908	0.241578	0.603249
Vascular CAFs	DIO3OS	-1.18645	0.248557	0.931702
NK cells CD56 low	FCHSD2	-0.402471	0.241571	0.770759
Capillary Venous Endothelial Cells	USP46	-0.367455	0.247322	0.455204
CD4+ Stressed	KIAA0513	-0.375996	0.241566	0.471357
CD8+ Stressed	TRIP10	-0.496431	0.241566	0.544591
STS Epithelial-like	UNC13A	-1.06493	0.243854	0.500612
STS Mesenchymal-like Undiff.	ZFP41	-0.49156	0.243853	0.638615
CD36+ CAFs	TESK1	-0.611181	0.248537	0.992363
M2 TREM2+ SPP1+	PRR14L	-0.324563	0.241871	0.690734
CD4+ Tn	DPH7	-0.473007	0.241543	0.639926
STS CTA high	AP005229.2	-1.7549	0.243839	0.815356
CD8+ Activated	AC009275.1	-0.637965	0.241537	0.467825
CD4+ Th17	RUNDC1	-0.311763	0.241533	0.634305
CD4+ Tn	LINC00334	-0.492735	0.241532	0.639926
CD8+ Stressed	C1QB	-0.655783	0.241532	0.544591
STS CTA high	MYOF	-0.687483	0.24383	0.815356
STS Epithelial-like	CLEC4D	-1.27762	0.24383	0.500612
Capillary Venous Endothelial Cells	RAPH1	-0.472671	0.247274	0.455204
NA	DNAJA1	-0.339327	0.241839	0.402301
CD36+ CAFs	TMEM69	-0.419371	0.248499	0.992363
CD4+ Tn	SLC2A6	-0.427518	0.241514	0.639926
Mastocytes	TBCEL	-0.403488	0.241829	0.656771
STS Mesenchymal-like ECM Remodeling	PTK7	-0.495902	0.243807	0.642469
CD4+ Tregs	ZNF264	-0.288567	0.241505	0.626618
NK cells CD56 low	PISD	-0.432412	0.241505	0.77071
M2 APOC1+ APOE+	HSPA4L	-0.585904	0.241825	0.647628
DCs CD1c+	NUP88	-0.338647	0.241824	0.957384
Capillary Venous Endothelial Cells	INTS6-AS1	-0.586049	0.247258	0.455204
Granulocytes_NIBAN1_TXNIPhi	ZCCHC10	-0.323635	0.241824	0.444486
JAK2_high_STS	BCAT2	-2.235	0.2438	0.999869
STS CTA high	TMEM119	-2.72207	0.243792	0.815356
CD4+ T memory	AC084024.4	-0.420676	0.241487	0.717664
Pericytes	CAPN2	-0.423723	0.247242	0.99256
Immunoregulatroy PMNs	NDUFV2	-0.3749	0.241807	0.398076
Capillary Venous Endothelial Cells	PURPL	-1.27276	0.247239	0.455204
STS Epithelial-like	PTGER2	-1.36025	0.243781	0.500582
CD8+ Activated	MATN4	-0.667863	0.241479	0.467771
STS Mesenchymal-like ECM Remodeling	LCAT	-0.651415	0.243778	0.642469
CD8+ ISG	MZF1	-0.368273	0.241476	0.496929
M2 TREM2+ SPP1+	TRAPPC8	-0.408574	0.241795	0.690734
Matrix CAFs	AAMP	-0.424361	0.248456	0.999515
JAK2_high_STS	RAB4A	-1.76533	0.243768	0.999869
CD8+ ISG	ZRANB2	-0.273902	0.241467	0.496929
NK cells CD56 high	GJA5	-0.679689	0.241465	0.498255
STS Immunomodulatory	NPHP4	-0.549408	0.243764	0.999998
STS Myofibroblastic	AATF	-0.260461	0.243759	0.987171
CD36+ CAFs	TP53I13	-0.529932	0.248442	0.992363
STS Epithelial-like	THEMIS	-1.31838	0.243754	0.500582
Proinflammatory PMNs	TOR2A	-0.440899	0.241774	0.571475
Arterial Endothelial Cells	RPL14	-0.329668	0.247208	0.999833
Inflammatory Monocytes	GZMA	-0.590125	0.241773	0.619275
DCs AREG+	C9orf78	-0.292285	0.241773	0.656151
STS Mesenchymal-like ECM Remodeling	AL513164.1	-0.937675	0.24375	0.642469
Pericytes	YWHAE	-0.351137	0.247205	0.99256
STS Immunomodulatory	FBRS	-0.257352	0.243749	0.999998
Immunoregulatroy PMNs	MED12	-0.367797	0.241758	0.398036
Granulocytes_NIBAN1_TXNIPhi	USP14	-0.3561	0.241756	0.444461
CD8+ Stressed	GUSB	-0.278541	0.241435	0.544489
CD8+ Early Activation	VAMP8	-0.377256	0.241432	0.603123
CD4+ Th17	USP49	-0.395491	0.241431	0.634146
NK cells CD56 high	TRAM2-AS1	-0.658344	0.241429	0.498249
CD4+ Tfh	AMD1	-0.310573	0.241428	0.549443
CD4+ Tn	P3H4	-0.419117	0.241426	0.639926
Matrix CAFs	FHOD1	-0.643138	0.248409	0.999515
STS Epithelial-like	TGM2	-1.78318	0.24372	0.500582
Pericytes	ZNF16	-0.652195	0.247172	0.99256
STS Mesenchymal-like Contactin+	PPP2R2A	-0.556219	0.243715	0.734728
STS CTA high	MT1X	-1.67685	0.243713	0.815356
STS CTA high	AC004551.1	-1.41645	0.243709	0.815356
NK cells CD56 high	AC007780.1	-0.340196	0.241409	0.498249
CD8+ Early Activation	AC021188.1	-0.7034	0.241408	0.603123
CD4+ Th17	IL3RA	-0.361556	0.241401	0.634146
M2 APOC1+ APOE+	ERCC8	-0.513186	0.241722	0.647628
Proinflammatory PMNs	TRIM65	-0.461786	0.241721	0.571475
CD36+ CAFs	AMOTL2	-0.497064	0.248384	0.992363
STS Proangiogenic	VWA8	-1.20829	0.243698	0.999994
CD8+ Early Activation	TSPAN31	-0.350931	0.241393	0.603123
STS Mesenchymal-like Undiff.	HIST2H4B	-1.20539	0.243689	0.638448
CD36+ CAFs	FBXO32	-0.649318	0.248374	0.992363
CD4+ Th17	AC026704.1	-0.393701	0.241386	0.634146
Inflammatory Monocytes	TMEM208	-0.334769	0.241699	0.619275
Granulocytes_NIBAN1_TXNIPhi	SYNCRIP	-0.277458	0.241697	0.444403
STS Mesenchymal-like Undiff.	KCNN4	-1.21837	0.243676	0.638448
CD4+ Th17	AP000943.2	-0.491822	0.241374	0.634146
STS CTA high	CTNNBL1	-0.64807	0.243674	0.815356
Proinflammatory PMNs	BCL2L12	-0.467425	0.24169	0.571475
CD8+ GZMK+ Tm	NXN	-0.412128	0.241367	0.532074
CD4+ Tregs	BAALC	-0.619455	0.241366	0.626514
Macro SELENOP+ SLC40A1+	AC008269.1	-0.524729	0.241685	0.407521
CD4+ T memory	AL109761.1	-0.399393	0.241363	0.71763
STS Mesenchymal-like ECM Remodeling	KMT2E	-0.33598	0.243661	0.642469
STS CTA high	AL591030.1	-1.67873	0.243659	0.815356
CD4+ Th17	TMTC4	-0.423747	0.241358	0.634146
CD4+ Tregs	AC067945.3	-0.426218	0.241358	0.626514
Arterial Endothelial Cells	PBX3	-0.680383	0.247112	0.999833
NA	ZCCHC10	-0.327269	0.241675	0.402111
CD8+ ISG	SERGEF	-0.344367	0.24135	0.496929
Inflammatory Monocytes	AC073957.3	-0.512673	0.241666	0.619275
CD4+ Activated	LIN54	-0.390477	0.241344	0.666658
DCs CD1c+	PRKG1	-0.607097	0.241665	0.957384
CD4+ Activated	TDG	-0.26675	0.241344	0.666658
DCs CD1c+	UBAP2L	-0.323288	0.241664	0.957384
M2 TREM2+ SPP1+	SETD5	-0.393247	0.241663	0.690734
CD4+ Tn	ARPC1B	-0.312764	0.241339	0.639871
CD8+ GZMK+ Tm	ZXDA	-0.427805	0.241337	0.532074
NK cells CD56 high	PARP3	-0.386213	0.241333	0.498249
M2 APOC1+ APOE+	RBFOX3	-0.63795	0.24165	0.647628
STS Mesenchymal-like Undiff.	DPF1	-1.03639	0.243629	0.638448
CD4+ Tfh	SGK3	-0.378138	0.241328	0.549443
M2 APOC1+ APOE+	AL365356.1	-0.574699	0.241649	0.647628
CD8+ Activated	NLRP12	-0.653797	0.241322	0.467586
Inflammatory Monocytes	Z82206.1	-0.602528	0.24164	0.619275
Capillary Venous Endothelial Cells	CRLF3	-0.457721	0.247074	0.455049
M2 APOC1+ APOE+	CUL5	-0.307135	0.241638	0.647628
Capillary Venous Endothelial Cells	OTULINL	-1.04568	0.247064	0.455049
CD8+ Exhausted	CARD11	-0.428869	0.241306	0.378956
Capillary Venous Endothelial Cells	PPIL3	-0.42287	0.247063	0.455049
CD8+ GZMK+ Tm	EEF1AKMT1	-0.317325	0.241305	0.532074
CD4+ Th17	C8orf33	-0.407668	0.241305	0.634146
CD36+ CAFs	SRP68	-0.366753	0.248289	0.992363
STS CTA high	GJB3	-1.78466	0.243602	0.815356
STS Epithelial-like	SNX31	-1.23924	0.243601	0.500449
CD36+ CAFs	SPSB1	-0.519846	0.248278	0.992363
CD4+ Stressed	PDCD10	-0.269858	0.241286	0.471178
Macro SELENOP+ SLC40A1+	INPP1	-0.342281	0.241606	0.407429
Inflammatory Monocytes	AL590822.3	-0.63161	0.241604	0.619275
CD4+ Activated	STAT1	-0.395658	0.241277	0.666658
DCs CD1c+	AL132800.1	-0.573082	0.241594	0.957384
Arterial Endothelial Cells	IPMK	-0.631069	0.247028	0.999833
Inflammatory Monocytes	HIST3H2BB	-0.528791	0.241591	0.619275
CD8+ GZMK+ Tm	AC087276.2	-0.440207	0.241269	0.532074
STS Mesenchymal-like Undiff.	RIC8A	-0.326535	0.243568	0.638448
M2 APOC1+ APOE+	AL132780.1	-0.612984	0.241586	0.647628
M2 APOC1+ APOE+	NIM1K	-0.581929	0.241586	0.647628
Proinflammatory PMNs	TPCN2	-0.444324	0.241584	0.571475
STS Mesenchymal-like Undiff.	CCDC170	-1.20172	0.243563	0.638448
JAK2_high_STS	FBXO25	-2.1721	0.243561	0.999869
CD8+ Stressed	GCNT7	-0.339818	0.24126	0.544177
Vascular CAFs	CYTL1	-1.16038	0.248245	0.931702
Inflammatory Monocytes	AC007014.1	-0.599091	0.241577	0.619275
Mastocytes	CEMIP2	-0.416135	0.241577	0.656457
NK cells CD56 high	COBLL1	-0.686796	0.241246	0.498209
STS Mesenchymal-like ECM Remodeling	PXDNL	-1.1676	0.243537	0.642469
M2 APOC1+ APOE+	HIVEP1	-0.476029	0.241557	0.647628
STS Epithelial-like	FAM184B	-0.966376	0.243532	0.500426
CD8+ GZMK+ Tm	TCF4-AS1	-0.656269	0.24123	0.532074
STS Mesenchymal-like Undiff.	AL132857.1	-1.19779	0.243531	0.638448
Inflammatory Monocytes	HYAL2	-0.469105	0.241548	0.619275
JAK2_high_STS	MXRA5	-5.01474	0.243526	0.999869
STS Mesenchymal-like Contactin+	IK	-0.425646	0.243524	0.734438
NK cells CD56 high	PPP1R16A	-0.392608	0.241217	0.498209
STS CTA high	MYH1	-1.78371	0.243517	0.815356
CD4+ T memory	RNF165	-0.559747	0.241215	0.71763
CD4+ Tn	ZFP69B	-0.407627	0.241215	0.639764
STS Immunomodulatory	NR6A1	-1.21875	0.243512	0.999998
M2 APOC1+ APOE+	MON1A	-0.571156	0.241533	0.647628
STS Epithelial-like	LRRC41	-0.264838	0.243511	0.500426
DCs CD1c+	OBSCN	-0.618978	0.241526	0.957384
CD4+ Tn	DND1	-0.477305	0.241205	0.639764
Granulocytes_NIBAN1_TXNIPhi	NT5C2	-0.529166	0.241523	0.444274
CD8+ Early Activation	TMOD1	-0.407151	0.241202	0.602945
NK cells CD56 high	PFN2	-0.690011	0.2412	0.498209
Matrix CAFs	KARS	-0.435151	0.248182	0.999515
CD8+ Activated	AC073115.2	-0.646189	0.241193	0.467456
NK cells CD56 low	PRKDC	-0.26773	0.241188	0.770308
Macro SELENOP+ SLC40A1+	KIAA1143	-0.270234	0.241509	0.407309
CD8+ Early Activation	ZNF484	-0.292762	0.241184	0.602945
Capillary Venous Endothelial Cells	TMEM260	-0.432499	0.246941	0.455043
STS Epithelial-like	SLC38A11	-1.45223	0.243481	0.500426
M2 APOC1+ APOE+	AP000844.2	-0.607596	0.241501	0.647628
Inflammatory Monocytes	DNAJC16	-0.368578	0.241501	0.619275
M2 APOC1+ APOE+	ZNF433	-0.552538	0.2415	0.647628
NA	LPP	-0.421329	0.241499	0.40194
CD8+ Early Activation	TRBV6-2	-0.662108	0.241175	0.602945
STS CTA high	TXNL1	-0.579002	0.243471	0.815356
CD36+ CAFs	TRIM73	-0.463671	0.248157	0.992363
M2 APOC1+ APOE+	RNMT	-0.294314	0.241482	0.647628
Inflammatory Monocytes	LINC01748	-0.604939	0.241473	0.619275
STS Mesenchymal-like ECM Remodeling	AC018797.3	-1.11798	0.24345	0.642469
CD4+ T memory	SGPP2	-0.394542	0.241147	0.71763
CD4+ T memory	PEBP4	-0.466793	0.241147	0.71763
STS CTA high	LINC02582	-1.67944	0.243444	0.815356
CD8+ ISG	ALOX12-AS1	-0.323298	0.241143	0.496742
NK cells CD56 low	ATR	-0.295654	0.241135	0.770308
M2 APOC1+ APOE+	CLSTN3	-0.552142	0.241449	0.647628
CD8+ GZMK+ Tm	AL359513.1	-0.438225	0.241125	0.532041
M2 APOC1+ APOE+	GRB2	-0.308569	0.241445	0.647628
CD8+ Activated	ZNF626	-0.315202	0.241121	0.467375
CD4+ Th17	VLDLR-AS1	-0.645944	0.241117	0.634089
M2 APOC1+ APOE+	LINC02254	-0.610751	0.241435	0.647628
CD4+ Th17	LINC02828	-0.476552	0.241114	0.634089
M2 APOC1+ APOE+	AC134312.4	-0.609009	0.241428	0.647628
CD4+ Th17	AC079385.1	-0.459902	0.241107	0.634089
Capillary Venous Endothelial Cells	DMAP1	-0.436595	0.246864	0.45496
STS Mesenchymal-like Undiff.	AC008250.1	-1.44761	0.243405	0.638448
STS Epithelial-like	GDAP1	-1.34137	0.243398	0.50039
Inflammatory Monocytes	ERAL1	-0.39863	0.241417	0.619275
STS Mesenchymal-like ECM Remodeling	BAMBI	-0.625953	0.243395	0.642465
CD4+ Th17	MIR3681HG	-0.657241	0.241093	0.634089
STS Epithelial-like	SLC14A2	-1.0405	0.243391	0.50039
Capillary Venous Endothelial Cells	SEC23IP	-0.376547	0.246848	0.45496
Immunoregulatroy PMNs	LIMK1	-0.353893	0.241408	0.397538
NK cells CD56 high	AC139769.2	-0.655058	0.241086	0.498148
STS Immunomodulatory	PCNX4	-0.391336	0.243387	0.999998
Proinflammatory PMNs	NBPF1	-0.483548	0.241405	0.571475
STS Mesenchymal-like ECM Remodeling	SPINK5	-1.36733	0.243381	0.642465
STS Mesenchymal-like Undiff.	C16orf70	-0.278355	0.243373	0.638448
NK cells CD56 high	XPA	-0.304509	0.241069	0.498148
STS Epithelial-like	EGOT	-0.93995	0.24337	0.50039
CD4+ Stressed	C12orf49	-0.319824	0.241064	0.471107
CD4+ Th17	TRBV18	-0.641557	0.241062	0.634089
Macro SELENOP+ SLC40A1+	LYRM9	-0.435241	0.241375	0.407212
STS Epithelial-like	DIRAS1	-1.29438	0.243354	0.50039
Capillary Venous Endothelial Cells	SHISA2	-0.651545	0.246809	0.45496
CD36+ CAFs	VSTM4	-0.547764	0.248037	0.992363
M2 TREM2+ SPP1+	TTC19	-0.342657	0.241364	0.690734
Inflammatory Monocytes	SLC35A2	-0.403534	0.241357	0.619275
Proinflammatory PMNs	TBC1D10A	-0.385917	0.24135	0.571475
Vascular CAFs	RPL35A	-0.258454	0.248013	0.931702
STS Mesenchymal-like ECM Remodeling	MARK2	-0.237147	0.243322	0.642465
Vascular CAFs	NAA50	-0.305372	0.248004	0.931702
STS Mesenchymal-like Undiff.	UNC13D	-1.08719	0.243311	0.638448
CD8+ Early Activation	SLC18B1	-0.355101	0.241002	0.602842
CD4+ Th17	AL161665.1	-0.493204	0.241002	0.634089
Capillary Venous Endothelial Cells	REXO1	-0.340362	0.246759	0.454947
STS Mesenchymal-like ECM Remodeling	CHTF18	-1.01867	0.2433	0.642465
CD8+ Activated	CTNNA2	-0.663743	0.240996	0.467253
CD36+ CAFs	SCAMP1	-0.551489	0.247986	0.992363
STS Myofibroblastic	ACBD5	-0.292476	0.243294	0.987171
CD4+ T memory	FAIM	-0.326916	0.240987	0.71763
NK cells CD56 high	AC006480.2	-0.489884	0.240986	0.498077
STS Mesenchymal-like Contactin+	WDR54	-0.885304	0.243269	0.734282
Capillary Venous Endothelial Cells	CKS1B	-0.398507	0.246726	0.454944
CD8+ GZMK+ Tm	ANAPC2	-0.453059	0.240964	0.531764
STS Epithelial-like	EHD1	-0.347656	0.243263	0.500353
Immunoregulatroy PMNs	EIF3I	-0.326594	0.241282	0.397371
CD4+ Activated	WWP1	-0.308567	0.240957	0.666498
Proinflammatory PMNs	UBL4A	-0.498967	0.241278	0.571475
STS Epithelial-like	RGPD8	-1.09265	0.243257	0.500353
CD36+ CAFs	USP4	-0.504163	0.247945	0.992363
Monocytes EREG+	DAPK2	-0.749239	0.241274	0.929151
Pericytes	ING5	-0.485075	0.246709	0.99256
STS Proangiogenic	ITGB8	-2.16197	0.243249	0.999994
STS Mesenchymal-like Undiff.	MTX1	-0.440471	0.243248	0.638448
NK cells CD56 high	PDZRN4	-0.698561	0.240945	0.498059
STS Epithelial-like	2025-03-05	-0.17757	0.243244	0.500353
CD8+ ISG	ABLIM1	-0.507456	0.240942	0.496638
STS Immunomodulatory	SPICE1	-0.267632	0.243241	0.999998
M2 APOC1+ APOE+	TESMIN	-0.577878	0.241259	0.647628
STS Immunomodulatory	SRSF7	-0.335858	0.243235	0.999998
CD4+ Tn	SRP14-AS1	-0.335197	0.240933	0.639462
CD4+ Tn	NSRP1	-0.293611	0.240931	0.639462
Pericytes	ZNF675	-0.533027	0.246688	0.99256
CD8+ Activated	AC096564.1	-0.441958	0.240924	0.467173
STS Myofibroblastic	CAPZA2	-0.273346	0.243225	0.987171
CD8+ GZMK+ Tm	YIPF4	-0.324598	0.240923	0.531749
Inflammatory Monocytes	GATA2-AS1	-0.605662	0.241241	0.619275
NK cells CD56 high	TBP	-0.25943	0.240919	0.498059
Inflammatory Monocytes	ATP2A1	-0.612377	0.24123	0.619275
CD8+ Early Activation	LINC01588	-0.32658	0.240908	0.602706
CD8+ Activated	SPECC1	-0.349051	0.240907	0.467173
Inflammatory Monocytes	COX7A1	-0.511573	0.241222	0.619275
Capillary Venous Endothelial Cells	ZNF335	-0.408481	0.246661	0.454884
Capillary Venous Endothelial Cells	ZNF71	-0.468868	0.246658	0.454884
CD8+ GZMK+ Tm	AC091814.1	-0.682296	0.240892	0.531749
CD8+ Activated	SGSM2	-0.303148	0.24089	0.467173
M2 TREM2+ SPP1+	HP1BP3	-0.322327	0.241193	0.690734
Monocytes EREG+	LRP11	-0.537665	0.241187	0.929151
CD4+ T memory	AC087071.2	-0.399674	0.240865	0.717584
STS Epithelial-like	FP236383.5	-1.25196	0.24316	0.50032
NK cells CD56 low	LINC02325	-0.384234	0.240858	0.770308
Capillary Venous Endothelial Cells	STRAP	-0.345194	0.246618	0.454884
Proinflammatory PMNs	DMTF1	-0.36629	0.241177	0.571475
CD4+ Tregs	TTC28	-0.362743	0.240855	0.625402
Immunoregulatroy PMNs	LINC01093	-0.62857	0.241176	0.397236
CD8+ Activated	NECTIN3	-0.31616	0.240854	0.467173
NK cells CD56 high	RERG	-0.685824	0.240853	0.498005
CD8+ Stressed	RPS4Y1	-0.62104	0.24085	0.543476
CD36+ CAFs	DTX3	-0.671024	0.24784	0.992363
M2 APOC1+ APOE+	AL391834.1	-0.605185	0.241169	0.647628
STS Mesenchymal-like Undiff.	AC004870.2	-1.39244	0.243149	0.638391
CD8+ Early Activation	BROX	-0.297168	0.240842	0.602639
STS Immunomodulatory	TRAK2	-0.275838	0.243142	0.999998
STS Epithelial-like	SYN2	-1.4419	0.243142	0.50032
DCs AREG+	ADPRHL2	-0.338783	0.24116	0.655975
STS Mesenchymal-like ECM Remodeling	AL355916.1	-1.32312	0.243138	0.642279
Mastocytes	IER3	-0.549147	0.241155	0.655486
CD8+ ISG	PHIP	-0.313875	0.240832	0.496638
CD8+ GZMK+ Tm	AL390728.5	-0.685305	0.240829	0.531747
M2 APOC1+ APOE+	PPP1R14C	-0.622996	0.241145	0.647628
CD8+ Exhausted	TBCC	-0.346986	0.240821	0.378351
CD4+ Tn	THBS3	-0.397656	0.240819	0.639462
CD8+ GZMK+ Tm	NAALADL1	-0.336887	0.240814	0.531747
Capillary Venous Endothelial Cells	FKBP5	-0.868654	0.246574	0.454884
CD8+ Early Activation	AC092338.2	-0.427472	0.240808	0.602639
CD36+ CAFs	HIST1H2AL	-1.05676	0.247792	0.992363
M2 APOC1+ APOE+	SLC30A2	-0.606531	0.241119	0.647628
CD4+ Activated	POC1B-AS1	-0.369098	0.240796	0.666293
STS Epithelial-like	PF4	-1.22778	0.243098	0.500311
STS Mesenchymal-like Undiff.	CALHM6	-0.772217	0.243097	0.638353
Proinflammatory PMNs	MEPCE	-0.387684	0.241114	0.571475
CD8+ Stressed	AGMAT	-0.423706	0.240785	0.543427
Capillary Venous Endothelial Cells	HIST2H2AC	-0.479047	0.246546	0.454884
CD4+ Tregs	KCNC1	-0.397043	0.24078	0.625313
CD8+ GZMK+ Tm	AC093297.2	-0.663853	0.240774	0.531747
CD4+ Activated	KIAA0319L	-0.341964	0.24077	0.666293
DCs CD1c+	MSL1	-0.403724	0.24109	0.957384
NK cells CD56 low	GPR89B	-0.41605	0.240769	0.770308
CD8+ GZMK+ Tm	AP001610.2	-0.461064	0.240766	0.531747
CD4+ Tregs	SRPX	-0.452204	0.240758	0.625313
Immunoregulatroy PMNs	AL139021.1	-0.557939	0.241078	0.397115
STS Epithelial-like	AL137786.1	-1.25291	0.243051	0.500275
Inflammatory Monocytes	TSPAN6	-0.627196	0.241069	0.619275
CD8+ Stressed	REX1BD	-0.295822	0.240746	0.54342
CD4+ Th17	CCDC18	-0.363305	0.240743	0.633981
Pericytes	PTPRN2	-0.523548	0.246502	0.99256
Inflammatory Monocytes	AC093206.1	-0.612394	0.241057	0.619275
CD8+ Exhausted	VTI1A	-0.392941	0.240732	0.37829
CD4+ T memory	AC002331.1	-0.528427	0.240732	0.717484
M2 TREM2+ SPP1+	CC2D2A	-0.537374	0.241053	0.690734
Mastocytes	AC010168.2	-0.544444	0.241049	0.655308
STS Mesenchymal-like ECM Remodeling	FAM219A	-0.407786	0.243022	0.642268
Matrix CAFs	NEMP2	-0.542881	0.247713	0.999515
CD4+ T memory	DOP1A	-0.380259	0.240716	0.717484
STS Epithelial-like	AC068733.3	-0.863127	0.243015	0.500274
DCs CD1c+	LINC02246	-0.534752	0.241033	0.957384
CD8+ Early Activation	RNASE6	-0.431095	0.240709	0.602604
DCs CD1c+	SCMH1	-0.658181	0.24103	0.957384
Monocytes EREG+	FAM118A	-0.521563	0.241029	0.929151
M2 APOC1+ APOE+	CNKSR2	-0.596546	0.241024	0.647628
STS Mesenchymal-like Undiff.	MAP1A	-0.512081	0.243002	0.638353
DCs CD1c+	DDX60	-0.377587	0.241016	0.957384
CD8+ ISG	AKAP17A	-0.291902	0.240692	0.496592
CD8+ Stressed	HNRNPK	-0.304948	0.24069	0.543374
STS CTA high	FOXL2	-1.77038	0.242993	0.815356
M2 APOC1+ APOE+	ZNF608	-0.597756	0.241011	0.647628
CD36+ CAFs	RNF217-AS1	-1.18921	0.247681	0.992363
Macro SELENOP+ SLC40A1+	NOB1	-0.355843	0.241009	0.406758
NK cells CD56 high	IGHV3-7	-0.682848	0.240685	0.497798
Granulocytes_NIBAN1_TXNIPhi	KLHL21	-0.475141	0.241004	0.443678
STS Mesenchymal-like ECM Remodeling	UCP2	-0.659421	0.242985	0.642268
STS Mesenchymal-like Undiff.	GRM3	-1.19315	0.242985	0.638353
M2 TREM2+ SPP1+	TRIM23	-0.439588	0.240997	0.690734
NK cells CD56 high	MEF2C-AS1	-0.67567	0.240676	0.497798
CD8+ GZMK+ Tm	HPCAL1	-0.273517	0.240675	0.531743
Monocytes EREG+	NECAP1	-0.443994	0.240993	0.929151
Capillary Venous Endothelial Cells	DCTN2	-0.43827	0.246434	0.454823
CD4+ Tfh	SRP19	-0.329764	0.24067	0.54922
CD8+ Early Activation	PDSS1	-0.351258	0.240669	0.602602
STS CTA high	HIST4H4	-0.828517	0.242971	0.815356
Inflammatory Monocytes	BCS1L	-0.461494	0.240988	0.619275
STS CTA high	CKAP4	-0.658549	0.242965	0.815356
Immunoregulatroy PMNs	ITGB7	-0.50788	0.240979	0.396993
STS Mesenchymal-like ECM Remodeling	FHAD1	-1.29724	0.24296	0.642268
CD36+ CAFs	BCAM	-0.765706	0.24765	0.992363
Tip Endothelial Cells	CSPP1	-0.615545	0.246418	0.993277
CD4+ Th17	HEXA	-0.275496	0.240654	0.633857
STS Epithelial-like	FAM234B	-0.629262	0.242955	0.500256
CD4+ Tn	TAF6L	-0.424481	0.240652	0.639273
Macro SELENOP+ SLC40A1+	LTB4R	-0.369437	0.240971	0.406737
CD8+ Early Activation	PIP5K1B	-0.463905	0.240648	0.602602
STS Myofibroblastic	TEK	-1.16906	0.242944	0.987171
Macro SELENOP+ SLC40A1+	GPCPD1	-0.422831	0.240961	0.406737
Capillary Venous Endothelial Cells	AC008397.1	-1.16597	0.246402	0.454823
Monocytes EREG+	BTN2A1	-0.363955	0.240958	0.929151
STS Proangiogenic	AGRN	-1.93597	0.242937	0.999994
Capillary Venous Endothelial Cells	AC105942.1	-0.565397	0.246395	0.454823
CD4+ Tn	ATG9B	-0.440081	0.24063	0.639273
Immunoregulatroy PMNs	SLC35B4	-0.392818	0.240946	0.396993
CD8+ Activated	SNAPC4	-0.308264	0.24062	0.467
Macro SELENOP+ SLC40A1+	CHCHD5	-0.309157	0.240932	0.406737
STS Mesenchymal-like Undiff.	GNAI2	-0.320936	0.242909	0.638345
CD8+ Activated	FRMD4B	-0.368383	0.240604	0.467
STS Epithelial-like	TINCR	-1.08895	0.242905	0.500213
DCs CD1c+	NEK8	-0.534527	0.240921	0.957384
STS Proangiogenic	GTF2E1	-0.789471	0.242901	0.999994
CD4+ Tregs	AC046134.2	-0.345196	0.240598	0.625053
CD8+ GZMK+ Tm	SYN3	-0.418643	0.240597	0.531648
Arterial Endothelial Cells	AP000692.2	-0.640811	0.24636	0.999833
STS Mesenchymal-like ECM Remodeling	ZNF491	-0.752454	0.242897	0.642268
NK cells CD56 high	RPP14	-0.418607	0.240593	0.497798
STS Epithelial-like	BARX1	-1.31456	0.242896	0.500213
STS Mesenchymal-like ECM Remodeling	BEGAIN	-1.12459	0.242891	0.642268
Macro SELENOP+ SLC40A1+	MUS81	-0.361304	0.240908	0.406737
NK cells CD56 high	OPCML	-0.647199	0.240579	0.497798
CD4+ Tfh	GPBP1	-0.249389	0.240576	0.54922
Capillary Venous Endothelial Cells	JMJD6	-0.374827	0.246337	0.454823
CD4+ Tfh	KIAA2026	-0.352696	0.24057	0.54922
DCs CD1c+	SCLT1	-0.499809	0.240891	0.957384
CD4+ Tn	BECN1	-0.270345	0.240568	0.639273
CD4+ Th17	ACSF2	-0.401604	0.240555	0.633815
CD36+ CAFs	CSPG4	-0.783664	0.247549	0.992363
STS Mesenchymal-like Undiff.	SYT5	-1.02283	0.242856	0.638345
CD8+ Stressed	LINC00624	-0.402729	0.240546	0.543129
CD8+ ISG	SLC9A9	-0.439074	0.240542	0.496485
NK cells CD56 high	NT5C1B	-0.686054	0.24054	0.497798
Arterial Endothelial Cells	AFAP1L1	-0.585401	0.246303	0.999833
NK cells CD56 high	RABL2A	-0.43584	0.240536	0.497798
M2 TREM2+ SPP1+	NLRC4	-0.587102	0.240854	0.690734
CD8+ GZMK+ Tm	COX15	-0.279271	0.240531	0.531578
Macro SELENOP+ SLC40A1+	C11orf1	-0.342753	0.240851	0.406737
Proinflammatory PMNs	RNF4	-0.358043	0.240841	0.571475
JAK2_high_STS	DCTPP1	-1.74101	0.242816	0.999869
DCs CD1c+	AC096733.2	-0.514622	0.240831	0.957384
STS Mesenchymal-like ECM Remodeling	THSD8	-1.27925	0.242813	0.642268
CD4+ Tn	PHF21B	-0.511053	0.240506	0.63922
M2 APOC1+ APOE+	WDR77	-0.418162	0.24082	0.647628
CD4+ T memory	AC016821.1	-0.641454	0.240495	0.717384
CD4+ Tn	HRH2	-0.507054	0.240494	0.63922
STS Proangiogenic	MARS	-0.666433	0.242794	0.999994
STS Epithelial-like	AC026725.1	-0.979246	0.242792	0.50014
CD4+ Tfh	TNFRSF14-AS1	-0.479437	0.240488	0.54922
NK cells CD56 high	MAGEB10	-0.68657	0.240488	0.497798
Inflammatory Monocytes	STON1	-0.609347	0.240801	0.619275
Macro SELENOP+ SLC40A1+	STXBP4	-0.401357	0.240793	0.40671
Proinflammatory PMNs	SNX7	-0.585754	0.240791	0.571475
Inflammatory Monocytes	NUBPL	-0.436632	0.240786	0.619275
STS Mesenchymal-like ECM Remodeling	CYP2E1	-1.25624	0.242766	0.642268
CD36+ CAFs	IFI44	-0.609323	0.247448	0.992363
Capillary Venous Endothelial Cells	TRMT1	-0.35932	0.246215	0.454657
STS Epithelial-like	CXCL11	-1.19314	0.242753	0.500139
CD8+ Exhausted	ITPR1	-0.410603	0.240449	0.377922
CD4+ T memory	AL513166.1	-0.644906	0.240447	0.717381
CD4+ Th17	ERG	-0.656644	0.240443	0.633739
NK cells CD56 high	GMIP	-0.279142	0.240442	0.497798
Macro SELENOP+ SLC40A1+	ZNF23	-0.467799	0.24076	0.40671
CD8+ ISG	FAM110A	-0.385153	0.240438	0.496337
CD8+ Exhausted	SP4	-0.363332	0.240437	0.377922
CD8+ Activated	CERS3-AS1	-0.655614	0.240434	0.466758
STS Mesenchymal-like Undiff.	CYB5R1	-0.395003	0.242738	0.638285
CD4+ Tfh	FDX1	-0.29892	0.240432	0.54922
Inflammatory Monocytes	CAPN15	-0.392198	0.240752	0.619275
Vascular CAFs	RHEB	-0.305249	0.247426	0.931702
M2 APOC1+ APOE+	CEP19	-0.526775	0.240751	0.647628
CD8+ GZMK+ Tm	AC008083.2	-0.43024	0.240424	0.531419
STS Epithelial-like	AC096711.2	-1.28397	0.242725	0.500139
M2 APOC1+ APOE+	TFB1M	-0.380554	0.240721	0.647628
CD8+ GZMK+ Tm	FTCDNL1	-0.490325	0.240399	0.531419
M2 TREM2+ SPP1+	ANKRD13A	-0.384521	0.240717	0.690734
Mastocytes	SBNO1	-0.306266	0.240716	0.654836
STS CTA high	POLR1D	-0.645164	0.242697	0.815356
Inflammatory Monocytes	PRMT2	-0.286427	0.240713	0.619275
DCs CD1c+	LYN	-0.450447	0.240712	0.957384
STS Mesenchymal-like ECM Remodeling	ZRANB2-AS2	-1.32525	0.242691	0.642268
CD4+ Tn	SFXN5	-0.366969	0.240379	0.639106
CD4+ Tregs	SOX6	-0.41315	0.240376	0.624583
CD8+ Activated	SDR42E1	-0.476455	0.240375	0.466703
M2 APOC1+ APOE+	INHBB	-0.602582	0.240696	0.647628
DCs CD1c+	USP3-AS1	-0.563575	0.240689	0.957384
JAK2_high_STS	CTDSPL	-1.87062	0.242666	0.999869
STS CTA high	UBL5	-0.689397	0.242659	0.815356
M2 APOC1+ APOE+	B4GALNT3	-0.608887	0.240676	0.647628
CD8+ GZMK+ Tm	FAR2	-0.34515	0.240354	0.531419
CD4+ Tn	Z83844.2	-0.472846	0.240354	0.639106
STS Immunomodulatory	ARFIP1	-0.268857	0.242658	0.999998
Matrix CAFs	PEF1	-0.523712	0.24735	0.999515
M2 APOC1+ APOE+	CNGA4	-0.599962	0.240672	0.647628
CD4+ Tregs	NECTIN2	-0.476829	0.240341	0.624583
NA	SLC45A4	-0.610952	0.240651	0.400775
CD36+ CAFs	TBL1XR1	-0.581181	0.247326	0.992363
Immunoregulatroy PMNs	MRPS30	-0.385969	0.240649	0.396688
STS Epithelial-like	STAU2	-0.399969	0.242625	0.499995
STS Immunomodulatory	CNTROB	-0.508226	0.242622	0.999998
STS Epithelial-like	NLGN4Y	-1.80829	0.242621	0.499995
Capillary Venous Endothelial Cells	LSM4	-0.402434	0.246082	0.454473
STS CTA high	FREM2	-1.70898	0.24262	0.815356
CD8+ ISG	NCKAP1	-0.417266	0.240315	0.496218
Immunoregulatroy PMNs	OMG	-0.520077	0.240632	0.396688
Matrix CAFs	PTCD2	-0.472445	0.247307	0.999515
Macro SELENOP+ SLC40A1+	BBS7	-0.365994	0.240631	0.406624
CD8+ Activated	MYL4	-0.715964	0.240309	0.466634
Inflammatory Monocytes	TCF4-AS2	-0.580353	0.240628	0.619275
STS Immunomodulatory	WAC	-0.305896	0.242609	0.999998
CD4+ Tfh	MPHOSPH8	-0.260608	0.240302	0.54922
CD4+ Th17	AC022167.2	-0.480719	0.240301	0.633476
CD36+ CAFs	ESYT2	-0.620319	0.247295	0.992363
STS Proangiogenic	RHBDF2	-2.38622	0.242599	0.999994
CD4+ T memory	ZKSCAN2	-0.437356	0.240293	0.717062
Matrix CAFs	CRAMP1	-0.63363	0.247286	0.999515
CD8+ ISG	ARHGAP12	-0.385984	0.240287	0.496218
CD8+ ISG	ZBTB25	-0.274592	0.240286	0.496218
STS Mesenchymal-like ECM Remodeling	BCL2L11	-0.359319	0.24258	0.642268
Proinflammatory PMNs	PTGER2	-0.514994	0.240596	0.571475
Inflammatory Monocytes	RFC1	-0.343624	0.240594	0.619275
CD8+ Early Activation	REXO1	-0.273469	0.240271	0.602004
CD8+ Early Activation	POLD3	-0.289836	0.240267	0.602004
STS Epithelial-like	SLC5A7	-1.29294	0.242568	0.499995
CD8+ GZMK+ Tm	NMD3	-0.266924	0.240257	0.531358
M2 APOC1+ APOE+	PODXL2	-0.591073	0.240578	0.647628
STS Epithelial-like	CAMK2N2	-1.11035	0.242548	0.499995
Proinflammatory PMNs	ALG14	-0.475666	0.240564	0.571475
CD36+ CAFs	YIPF5	-0.342586	0.247236	0.992363
STS Mesenchymal-like Contactin+	THSD7A	-1.80245	0.242539	0.733457
Vascular CAFs	SDK1	-1.80418	0.247233	0.931702
NK cells CD56 high	LINC01615	-0.674848	0.240231	0.497798
Vascular CAFs	GABARAPL2	-0.378404	0.247228	0.931702
CD4+ Activated	EXT2	-0.360339	0.240227	0.665445
Mastocytes	TNFSF18	-0.593045	0.24054	0.654686
STS Epithelial-like	ZBTB39	-1.04238	0.242515	0.499995
STS Epithelial-like	AC024145.1	-1.4365	0.242512	0.499995
CD36+ CAFs	ALKBH3	-0.458914	0.247207	0.992363
DCs CD1c+	SLC35B3	-0.362964	0.240527	0.957384
JAK2_high_STS	ZNF544	-2.47737	0.242509	0.999869
STS Mesenchymal-like ECM Remodeling	HRK	-1.43769	0.242508	0.642268
M2 APOC1+ APOE+	SLC5A4-AS1	-0.571572	0.240524	0.647628
CD8+ GZMK+ Tm	NLRC4	-0.668162	0.240196	0.531302
Tip Endothelial Cells	HOMER1	-0.667239	0.245963	0.993277
CD4+ T memory	PXT1	-0.508042	0.240194	0.716908
STS Proangiogenic	AC011407.1	-1.43225	0.242497	0.999994
STS Proangiogenic	ROS1	-2.5373	0.242495	0.999994
CD8+ ISG	STX18	-0.352208	0.24019	0.496163
CD4+ Tfh	NUCB2	-0.337284	0.240183	0.54922
STS Mesenchymal-like ECM Remodeling	RBMS3-AS2	-1.42718	0.242487	0.642268
NK cells CD56 high	SCN1A	-0.442267	0.240176	0.497755
STS Mesenchymal-like Undiff.	TCF21	-1.49338	0.24248	0.637704
CD8+ Early Activation	ZMYND8	-0.312876	0.24017	0.602004
CD4+ Tfh	TRRAP	-0.393684	0.240169	0.54922
CD36+ CAFs	UBXN11	-0.582007	0.247168	0.992363
Vascular CAFs	ETHE1	-0.520093	0.247161	0.931702
STS Proangiogenic	RHEB	-0.79803	0.242464	0.999994
Immunoregulatroy PMNs	RNF20	-0.350428	0.240478	0.396486
Monocytes EREG+	CCDC125	-0.420467	0.240474	0.929151
CD4+ Stressed	ATP5MC1	-0.3402	0.240152	0.470249
NA	PPIE	-0.518161	0.240472	0.400518
Proinflammatory PMNs	LINC01554	-0.649456	0.240469	0.571475
CD4+ Th17	ADGRF5	-0.690284	0.240147	0.633179
DCs CD1c+	AC092153.1	-0.637254	0.240462	0.957384
CD4+ Tregs	UBA7	-0.332861	0.240139	0.624479
Capillary Venous Endothelial Cells	RAP2A	-0.341064	0.245904	0.454203
CD8+ ISG	SPAG16	-0.358615	0.240134	0.496114
Matrix CAFs	GPN3	-0.450108	0.247133	0.999515
STS Mesenchymal-like Undiff.	PPP1R18	-0.278996	0.242435	0.637684
STS Mesenchymal-like Contactin+	WDR36	-0.388386	0.242435	0.733457
CD4+ Tregs	EXOSC9	-0.305706	0.240125	0.624479
STS CTA high	APOA2	-1.67882	0.24243	0.815356
JAK2_high_STS	TALDO1	-1.37479	0.242428	0.999869
NK cells CD56 high	LIMD1	-0.311287	0.240123	0.497714
DCs CD1c+	RNF121	-0.381245	0.240444	0.957384
STS Mesenchymal-like ECM Remodeling	AL359706.1	-1.22688	0.242421	0.642268
CD8+ ISG	RYK	-0.384055	0.240109	0.496114
STS Mesenchymal-like Undiff.	MRPS18A	-0.429568	0.242408	0.637684
Immunoregulatroy PMNs	DNMBP-AS1	-0.538144	0.240424	0.396437
Granulocytes_NIBAN1_TXNIPhi	XPOT	-0.419282	0.240414	0.44289
M2 APOC1+ APOE+	AL136295.2	-0.600372	0.240411	0.647628
Arterial Endothelial Cells	RALGAPA2	-0.628209	0.245857	0.999833
M2 APOC1+ APOE+	AC104623.1	-0.608369	0.24041	0.647628
CD4+ Tregs	LINC01962	-0.455277	0.240077	0.624479
CD4+ Tregs	SEPSECS	-0.311183	0.240077	0.624479
CD4+ T memory	ITGB5	-0.478681	0.240075	0.716832
Immunoregulatroy PMNs	LINC02605	-0.586614	0.240395	0.396429
Inflammatory Monocytes	ECM2	-0.576939	0.240394	0.619275
CD8+ GZMK+ Tm	AC099332.1	-0.672751	0.240072	0.531181
STS Mesenchymal-like Undiff.	LINC00240	-0.993838	0.242375	0.637684
STS Mesenchymal-like ECM Remodeling	SYDE1	-0.323163	0.242374	0.642268
NA	DMAC2	-0.552885	0.24039	0.400422
CD4+ Th17	AC021683.5	-0.488061	0.240065	0.633072
STS Proangiogenic	AL157838.1	-1.69501	0.242358	0.999994
CD4+ T memory	ADAT3	-0.446928	0.240046	0.716832
CD4+ Stressed	UQCR11	-0.355042	0.240043	0.470149
STS Proangiogenic	S1PR1	-2.33651	0.242343	0.999994
JAK2_high_STS	GDI2	-0.855115	0.242335	0.999869
Mastocytes	RNF44	-0.340306	0.240351	0.654388
STS Proangiogenic	Z99289.1	-1.81743	0.242333	0.999994
CD8+ Early Activation	ARF6	-0.278842	0.240022	0.601775
NK cells CD56 low	C1S	-0.431225	0.240022	0.770308
STS CTA high	LPAR3	-1.74594	0.242326	0.815356
M2 APOC1+ APOE+	AP003025.1	-0.614548	0.240336	0.647628
Inflammatory Monocytes	TARS	-0.327935	0.24033	0.619275
CD8+ ISG	SEC23B	-0.393027	0.240005	0.49605
NK cells CD56 high	POC5	-0.277915	0.240003	0.497533
CD8+ Early Activation	ZNF460-AS1	-0.42902	0.239995	0.601775
CD8+ GZMK+ Tm	ANPEP	-0.681274	0.239992	0.531181
Vascular CAFs	CD70	-1.17339	0.246993	0.931702
Inflammatory Monocytes	LINC02056	-0.612125	0.240313	0.619275
Capillary Venous Endothelial Cells	URB2	-0.40027	0.245759	0.454114
STS Myofibroblastic	CEP72	-1.10051	0.242294	0.987171
CD4+ Tn	SLC25A20	-0.321849	0.239984	0.638431
Inflammatory Monocytes	HMMR	-0.609341	0.240304	0.619275
Macro SELENOP+ SLC40A1+	ZSWIM9	-0.389178	0.240304	0.406156
Macro SELENOP+ SLC40A1+	FAM184B	-0.441977	0.240302	0.406156
Capillary Venous Endothelial Cells	ZNF470	-0.52587	0.245746	0.454114
CD4+ Tn	S1PR5	-0.629151	0.239973	0.638431
JAK2_high_STS	CNOT8	-1.47863	0.242277	0.999869
CD4+ Tregs	RARRES1	-0.454349	0.239966	0.624479
CD4+ Tn	GNAI1	-0.409154	0.239962	0.638431
JAK2_high_STS	FAS	-2.75315	0.242267	0.999869
CD4+ Tn	TM7SF2	-0.408873	0.239959	0.638431
Inflammatory Monocytes	AL354920.1	-0.614467	0.24028	0.619275
CD8+ GZMK+ Tm	NIPAL4	-0.664158	0.239956	0.531181
Vascular CAFs	MT-ND5	-0.492207	0.246958	0.931702
CD36+ CAFs	SIX5	-0.447476	0.246956	0.992363
M2 APOC1+ APOE+	TLCD3A	-0.586989	0.240273	0.647628
STS Epithelial-like	BBS12	-0.963187	0.242256	0.499593
STS Proangiogenic	C16orf91	-0.726721	0.242254	0.999994
STS Proangiogenic	WDR86	-2.28071	0.242252	0.999994
CD4+ T memory	LINC00221	-0.648632	0.239945	0.716832
Proinflammatory PMNs	PMPCB	-0.352249	0.240266	0.571475
STS CTA high	AC108721.2	-1.68391	0.242247	0.815356
STS Epithelial-like	MAPK14	-0.310931	0.242245	0.499593
Inflammatory Monocytes	PPME1	-0.379877	0.240261	0.619275
DCs CD1c+	PIK3CD	-0.501211	0.24026	0.957384
CD8+ Exhausted	SYNE3	-0.382186	0.239929	0.377262
CD4+ Th17	LOH12CR2	-0.486789	0.239928	0.633039
CD4+ Tfh	AGO3	-0.383405	0.239924	0.54922
CD8+ Early Activation	DUS2	-0.364761	0.239921	0.60172
STS CTA high	ZIC5	-1.67827	0.242227	0.815356
CD4+ Th17	STC1	-0.70608	0.239916	0.633039
NK cells CD56 low	LDB1	-0.305932	0.239912	0.770308
Proinflammatory PMNs	CSTF2T	-0.439857	0.240231	0.571475
STS Mesenchymal-like ECM Remodeling	PCTP	-0.297956	0.242204	0.642268
STS Myofibroblastic	NTS	-1.59695	0.242204	0.987171
CD4+ Tregs	ADGRE2	-0.495253	0.239897	0.624479
CD8+ GZMK+ Tm	TRIO	-0.380619	0.239896	0.531181
CD8+ GZMK+ Tm	MTA1	-0.320673	0.239892	0.531181
Tip Endothelial Cells	TLCD2	-0.601675	0.245661	0.993277
M2 APOC1+ APOE+	AL158801.2	-0.549726	0.240211	0.647628
STS CTA high	CA12	-1.38327	0.242194	0.815356
CD8+ Early Activation	LHFPL4	-0.468922	0.239887	0.60172
M2 APOC1+ APOE+	SLC2A10	-0.598602	0.240209	0.647628
Proinflammatory PMNs	PC	-0.588066	0.240207	0.571475
NK cells CD56 high	HBP1	-0.294466	0.239882	0.497363
Granulocytes_NIBAN1_TXNIPhi	SLC35B1	-0.396142	0.240201	0.442598
Mastocytes	ALOX15B	-0.7543	0.240199	0.654194
Vascular CAFs	RPS19	-0.271766	0.246878	0.931702
CD8+ ISG	PKP4	-0.485232	0.239873	0.495912
CD8+ Early Activation	VDR	-0.466359	0.239872	0.60172
Immunoregulatroy PMNs	HSD3B7	-0.407978	0.240194	0.396178
CD8+ Activated	BTRC	-0.380719	0.23987	0.46596
Mastocytes	VAMP5	-0.466507	0.240186	0.654194
CD36+ CAFs	ZNF780B	-0.449581	0.246866	0.992363
CD4+ Tfh	MZT2B	-0.320002	0.239857	0.54922
CD8+ Activated	AC012645.3	-0.344755	0.239856	0.46596
Vascular CAFs	RALB	-0.428662	0.246857	0.931702
Inflammatory Monocytes	ATRX	-0.312017	0.240169	0.619275
CD4+ Stressed	RER1	-0.323505	0.239846	0.470054
CD8+ Early Activation	SRR	-0.428793	0.239845	0.60172
CD4+ T memory	CBX8	-0.412664	0.239843	0.716733
Inflammatory Monocytes	AL358937.1	-0.601342	0.240163	0.619275
CD4+ Tregs	ARHGEF26	-0.366403	0.239838	0.624479
CD4+ Tfh	SLC39A7	-0.349406	0.239837	0.54922
CD4+ Th17	LY6H	-0.671703	0.23983	0.633003
CD4+ Stressed	AZIN1	-0.301656	0.239825	0.470054
STS CTA high	OTOF	-1.67579	0.242131	0.815356
Proinflammatory PMNs	PDE4C	-0.842697	0.240143	0.571475
STS CTA high	AKIRIN2	-0.651214	0.242126	0.815356
Capillary Venous Endothelial Cells	HSPB11	-0.362625	0.245584	0.453968
CD4+ T memory	ATP6V1H	-0.307576	0.239811	0.716733
CD4+ Th17	TTC31	-0.329713	0.239803	0.633003
CD4+ Activated	UTS2	-0.595679	0.2398	0.664625
CD8+ Stressed	SPI1	-0.530483	0.239799	0.541763
DCs CD1c+	PARP16	-0.507288	0.24012	0.957384
Monocytes EREG+	MAN2B1	-0.351071	0.240116	0.929151
Inflammatory Monocytes	FOXP4	-0.442115	0.240115	0.619275
STS Mesenchymal-like Undiff.	DCLRE1B	-0.612984	0.242091	0.637167
STS Mesenchymal-like Undiff.	NPTXR	-1.14428	0.242085	0.637167
CD4+ T memory	AC009313.1	-0.504522	0.239777	0.716733
DCs AREG+	POLR1A	-0.461829	0.240096	0.655222
M2 APOC1+ APOE+	C17orf97	-0.603145	0.240088	0.647628
JAK2_high_STS	MED27	-1.26332	0.242071	0.999869
STS CTA high	TNNT2	-1.80496	0.242067	0.815356
Pericytes	A2M	-0.478193	0.245529	0.99256
CD8+ Early Activation	CHKB	-0.27661	0.239755	0.601701
Pericytes	UBE2Q2	-0.365648	0.245526	0.99256
STS Mesenchymal-like Undiff.	RBM24	-1.20947	0.242051	0.637167
CD8+ GZMK+ Tm	PSAT1	-0.378766	0.239741	0.531145
CD4+ Tn	DPP3	-0.326345	0.239733	0.638431
CD4+ Tregs	KLKB1	-0.447017	0.239731	0.624479
CD4+ T memory	USP30-AS1	-0.370623	0.239727	0.716733
STS Mesenchymal-like ECM Remodeling	CUL7	-0.334432	0.242031	0.64221
Proinflammatory PMNs	CNNM2	-0.526437	0.240044	0.571475
CD8+ ISG	TENT5C	-0.289	0.239721	0.495665
M2 APOC1+ APOE+	SART3	-0.319924	0.240043	0.647628
CD4+ T memory	PPP4R1	-0.333991	0.23971	0.716733
NK cells CD56 low	AC018445.5	-0.486427	0.23971	0.770308
STS Mesenchymal-like ECM Remodeling	AC080162.1	-1.0525	0.242013	0.64221
STS CTA high	DTX3L	-0.845315	0.242013	0.815356
CD4+ Th17	TMEM223	-0.275577	0.239703	0.632997
M2 APOC1+ APOE+	RBM44	-0.512362	0.240021	0.647628
Proinflammatory PMNs	RND3	-0.692353	0.240013	0.571475
JAK2_high_STS	LYPLA2	-2.28151	0.241996	0.999869
Monocytes EREG+	RRN3	-0.385754	0.240009	0.929151
STS Mesenchymal-like Undiff.	Z94277.1	-1.36516	0.241987	0.637167
CD4+ Th17	GAA	-0.329331	0.239675	0.632997
CD4+ Stressed	DNTTIP1	-0.330313	0.239671	0.470054
STS Mesenchymal-like Undiff.	IDO2	-1.12605	0.241972	0.637167
Pericytes	OCRL	-0.593112	0.245436	0.99256
CD36+ CAFs	ADAMTS7	-0.620754	0.246667	0.992363
CD4+ Activated	UBE2Q2	-0.271016	0.239653	0.664461
STS Mesenchymal-like Undiff.	AC097534.1	-1.02692	0.241957	0.637167
CD8+ Stressed	CES1	-0.703148	0.239647	0.54158
NK cells CD56 high	IGLV1-40	-0.690459	0.239638	0.49699
STS Myofibroblastic	TMEM178B	-0.994372	0.241943	0.987171
CD8+ ISG	UBE2F	-0.359754	0.239636	0.495623
CD36+ CAFs	CLPB	-0.403602	0.246641	0.992363
NK cells CD56 high	GPX8	-0.464197	0.239632	0.49699
Immunoregulatroy PMNs	FIS1	-0.34083	0.239948	0.395813
STS CTA high	GNL3	-0.573474	0.241927	0.815356
CD8+ Early Activation	TLE2	-0.455045	0.239615	0.601449
CD4+ Th17	SNX32	-0.492177	0.239613	0.632979
CD4+ Activated	KMT5B	-0.309738	0.239607	0.664461
Tip Endothelial Cells	HSPB6	-0.861195	0.245376	0.993277
STS CTA high	DUOXA2	-1.77122	0.241904	0.815356
CD4+ Tregs	ZNF208	-0.458357	0.239597	0.624372
CD8+ GZMK+ Tm	PARP14	-0.294191	0.239588	0.530882
STS Mesenchymal-like Contactin+	PXK	-0.471603	0.241889	0.732943
Capillary Venous Endothelial Cells	CBX7	-0.392776	0.245342	0.453641
CD8+ ISG	IMPDH2	-0.346829	0.239566	0.495575
Monocytes EREG+	UBAP2L	-0.332187	0.239884	0.929151
M2 TREM2+ SPP1+	APC	-0.343337	0.239883	0.690691
STS Proangiogenic	AD000671.3	-1.83338	0.241868	0.999994
NK cells CD56 low	RLF	-0.371269	0.23956	0.770308
STS Immunomodulatory	WDR20	-0.399246	0.241867	0.999998
STS Proangiogenic	FRMD3	-1.85551	0.241867	0.999994
M2 APOC1+ APOE+	AC025171.3	-0.625194	0.23988	0.647628
CD8+ Early Activation	PLCB2	-0.306977	0.239557	0.601443
STS Myofibroblastic	AL355838.1	-1.49853	0.241863	0.987171
STS Myofibroblastic	KIF20A	-1.38581	0.241858	0.987171
CD8+ Stressed	BPNT1	-0.292123	0.239551	0.541444
CD4+ Tn	ALDH2	-0.384267	0.23955	0.638129
Inflammatory Monocytes	C1orf198	-0.56273	0.239871	0.619275
Vascular CAFs	PLEKHG1	-0.579682	0.246555	0.931702
CD4+ Th17	AC079305.1	-0.457229	0.239545	0.632909
CD8+ Exhausted	SFT2D1	-0.334324	0.239542	0.376692
Pericytes	CLEC16A	-0.827847	0.245316	0.99256
CD8+ Activated	AL445248.1	-0.394594	0.239538	0.465654
Macro SELENOP+ SLC40A1+	ZNF460	-0.386446	0.239858	0.405613
STS Myofibroblastic	PLRG1	-0.281026	0.241843	0.987171
NK cells CD56 high	PIGA	-0.314571	0.239533	0.496964
CD8+ Exhausted	DCTN5	-0.37025	0.239532	0.376692
CD8+ Activated	AC012184.1	-0.423112	0.239531	0.465654
NA	HGF	-0.589816	0.23985	0.399644
STS Epithelial-like	LINC01913	-1.38139	0.241831	0.49897
CD8+ GZMK+ Tm	CAMKK1	-0.41006	0.239522	0.530814
CD4+ Th17	SLC16A13	-0.398767	0.239521	0.632909
STS CTA high	TMTC3	-0.590658	0.241827	0.815356
CD4+ Th17	NSMCE1-DT	-0.394597	0.239518	0.632909
STS Mesenchymal-like Contactin+	YTHDC1	-0.342071	0.241825	0.732943
Capillary Venous Endothelial Cells	HOXA5	-0.605207	0.245287	0.453599
STS Epithelial-like	AC079305.3	-0.793064	0.24182	0.49897
STS Myofibroblastic	ERCC4	-0.267216	0.241819	0.987171
Capillary Venous Endothelial Cells	POLR2H	-0.429017	0.245281	0.453599
STS Myofibroblastic	BZW1	-0.322018	0.241814	0.987171
CD4+ Tn	SMPD1	-0.316849	0.239504	0.638118
CD4+ Tn	POU2AF1	-0.464721	0.239504	0.638118
M2 TREM2+ SPP1+	INSIG1	-0.377803	0.239819	0.690691
Inflammatory Monocytes	SPOCK2	-0.600291	0.239815	0.619275
Inflammatory Monocytes	ZNF491	-0.60051	0.239813	0.619275
STS Epithelial-like	AL158011.1	-1.30882	0.241796	0.49897
NK cells CD56 high	DOK6	-0.485935	0.239488	0.496939
Macro SELENOP+ SLC40A1+	UBXN11	-0.342537	0.239797	0.40555
CD4+ Tfh	TMED7	-0.302131	0.239475	0.54922
M2 APOC1+ APOE+	UBFD1	-0.412908	0.239794	0.647628
Inflammatory Monocytes	STAC	-0.65193	0.239792	0.619275
Matrix CAFs	TSPAN15	-0.74304	0.246474	0.999515
Pericytes	SVIP	-0.676368	0.24524	0.99256
STS Myofibroblastic	SAMD12	-1.02426	0.24177	0.987171
CD36+ CAFs	HEPH	-0.578941	0.246461	0.992363
CD8+ Early Activation	KIAA1257	-0.414866	0.239452	0.601337
CD8+ ISG	STPG4	-0.637764	0.23945	0.4955
STS Epithelial-like	LINC02074	-1.27473	0.24175	0.49897
STS Proangiogenic	MED14	-0.821446	0.241747	0.999994
Arterial Endothelial Cells	MAN2B1	-0.444847	0.245215	0.999833
CD8+ Early Activation	AC064834.1	-0.513322	0.23943	0.601337
CD4+ Th17	LY6G5C	-0.429116	0.239428	0.632909
CD4+ Tn	HAGH	-0.291395	0.239427	0.638118
Inflammatory Monocytes	DARS2	-0.400571	0.239749	0.619275
CD8+ Early Activation	RBL2	-0.294144	0.239426	0.601337
NK cells CD56 high	RAPGEF4	-0.622613	0.239425	0.496875
Pericytes	HDAC7	-0.476308	0.245194	0.99256
CD4+ Activated	OFD1	-0.309553	0.239416	0.664351
STS CTA high	PFDN4	-0.899108	0.241723	0.815356
CD4+ Tn	ATP6V1C2	-0.443393	0.239412	0.638118
STS Mesenchymal-like Undiff.	ZFP2	-0.84096	0.241712	0.63706
CD4+ Th17	AL391069.2	-0.637898	0.239397	0.632909
Monocytes EREG+	HPS5	-0.35925	0.239719	0.929151
CD36+ CAFs	AC004540.1	-0.576369	0.246402	0.992363
CD8+ Stressed	ZNF80	-0.47267	0.239392	0.541205
CD4+ Tregs	INTS14	-0.336877	0.239391	0.624049
CD8+ Activated	AP000866.5	-0.66122	0.23939	0.465504
CD36+ CAFs	TMEM44	-0.589022	0.246392	0.992363
Immunoregulatroy PMNs	MRPS15	-0.35898	0.2397	0.395482
STS Epithelial-like	LNCPRESS1	-1.27441	0.241682	0.498947
CD4+ Tregs	FAM219A	-0.317528	0.23937	0.624049
STS Mesenchymal-like ECM Remodeling	AC009554.1	-0.975633	0.241675	0.641859
DCs AREG+	PGRMC2	-0.329888	0.239688	0.655222
NA	HECA	-0.397621	0.239683	0.399406
CD8+ ISG	TMEM33	-0.325609	0.239358	0.495453
CD8+ ISG	PRKN	-0.585632	0.239358	0.495453
STS Mesenchymal-like ECM Remodeling	NEDD4	-0.248246	0.241665	0.641859
CD8+ GZMK+ Tm	ATP1A3	-0.432115	0.239349	0.530647
CD4+ Th17	AC008875.2	-0.331236	0.239349	0.632909
DCs CD1c+	LMTK2	-0.633634	0.239667	0.957384
CD36+ CAFs	ITGB3	-0.548455	0.246352	0.992363
CD4+ Tregs	EDEM3	-0.33287	0.239335	0.624049
STS Immunomodulatory	MGAT4C	-1.54465	0.241639	0.999998
Pericytes	TBC1D15	-0.495413	0.245106	0.99256
CD8+ Stressed	EIF3H	-0.270137	0.239327	0.54118
Proinflammatory PMNs	THOC3	-0.472831	0.239646	0.571475
STS Mesenchymal-like Contactin+	NECAP1	-0.615727	0.241629	0.732798
CD4+ Tn	GOLGA2	-0.308706	0.239317	0.638118
CD8+ GZMK+ Tm	SPTSSB	-0.683723	0.239316	0.530647
Monocytes EREG+	NSUN3	-0.395248	0.239636	0.929151
CD4+ Th17	TESC-AS1	-0.472777	0.239313	0.632909
Capillary Venous Endothelial Cells	IL10RB	-0.410604	0.245088	0.45341
Inflammatory Monocytes	TRPV3	-0.603947	0.239634	0.619275
M2 APOC1+ APOE+	AC034268.2	-0.579539	0.239629	0.647628
STS Mesenchymal-like ECM Remodeling	AP000487.1	-0.516459	0.241612	0.641859
DCs CD1c+	GABRR2	-0.625966	0.239624	0.957384
CD4+ Activated	SLC10A3	-0.344317	0.239301	0.664274
DCs CD1c+	TMEM41A	-0.45193	0.239621	0.957384
CD8+ ISG	BTRC	-0.44806	0.239296	0.495453
NK cells CD56 high	SH3YL1	-0.333506	0.239295	0.496687
Inflammatory Monocytes	CCT4	-0.31653	0.239616	0.619275
CD4+ Th17	PAIP1	-0.291974	0.239293	0.632909
NK cells CD56 high	AC079336.4	-0.654855	0.239293	0.496687
Monocytes EREG+	AC009313.1	-0.758385	0.23961	0.929151
CD36+ CAFs	MRPS18A	-0.468098	0.246298	0.992363
STS Myofibroblastic	ATPAF2	-0.399946	0.241596	0.987171
Monocytes EREG+	CCDC102B	-0.546331	0.239605	0.929151
Capillary Venous Endothelial Cells	STX10	-0.42979	0.245059	0.45341
Inflammatory Monocytes	MORN1	-0.579865	0.239596	0.619275
CD8+ Early Activation	MMACHC	-0.488864	0.239272	0.601282
STS CTA high	LINC01108	-1.67892	0.241579	0.815356
CD4+ Tn	CCDC77	-0.355099	0.239269	0.638118
M2 APOC1+ APOE+	LTBP1	-0.562857	0.239588	0.647628
CD8+ GZMK+ Tm	AC139795.2	-0.459202	0.239266	0.530632
Matrix CAFs	MRPL45	-0.401236	0.246276	0.999515
CD8+ Activated	LAIR2	-0.662892	0.239265	0.465326
CD4+ Activated	TEX10	-0.34635	0.239259	0.664274
STS CTA high	CYP26A1	-1.80389	0.241567	0.815356
STS Epithelial-like	SLC38A9	-0.455917	0.241562	0.498759
Capillary Venous Endothelial Cells	ZNF74	-0.581637	0.24503	0.45341
CD8+ ISG	SUPT5H	-0.280957	0.239252	0.495453
CD8+ Exhausted	LST1	-0.485892	0.23925	0.376311
CD4+ Th17	AL355490.2	-0.457033	0.23925	0.632909
CD36+ CAFs	SYNPO	-0.729164	0.246256	0.992363
CD36+ CAFs	FOXRED1	-0.441156	0.24625	0.992363
DCs CD1c+	AC025159.1	-0.423498	0.23956	0.957384
Immunoregulatroy PMNs	CXCL6	-0.583812	0.23956	0.395292
CD4+ Activated	HNRNPL	-0.327564	0.239231	0.664274
CD8+ Early Activation	RPS26	-0.55897	0.239228	0.601272
M2 TREM2+ SPP1+	DLEU2	-0.557803	0.239546	0.690691
STS Myofibroblastic	RPRM	-1.51242	0.241525	0.987171
STS Myofibroblastic	HEATR4	-1.06465	0.241511	0.987171
JAK2_high_STS	CCDC28A	-2.17959	0.241495	0.999869
DCs CD1c+	AL117381.1	-0.618889	0.239508	0.957384
M2 APOC1+ APOE+	PARVB	-0.362422	0.239508	0.647628
STS Mesenchymal-like Contactin+	PDIA6	-0.518733	0.241491	0.732767
CD8+ GZMK+ Tm	BCL6	-0.3237	0.239179	0.530518
CD8+ GZMK+ Tm	ENPP5	-0.678903	0.239173	0.530518
CD8+ Activated	TMEM39B	-0.396881	0.239167	0.465248
NA	ATF6	-0.496581	0.239489	0.39916
Mastocytes	CCDC175	-0.614033	0.239488	0.653017
CD8+ Activated	TSIX	-0.677748	0.239164	0.465248
M2 APOC1+ APOE+	C1orf226	-0.607928	0.239475	0.647628
M2 APOC1+ APOE+	AC016717.2	-0.623387	0.239468	0.647628
CD8+ Exhausted	REST	-0.31896	0.239139	0.376214
Capillary Venous Endothelial Cells	TADA2A	-0.377123	0.244917	0.453272
DCs CD1c+	AC005562.1	-0.372226	0.239455	0.957384
CD4+ Th17	CKAP2	-0.343954	0.239119	0.632882
CD4+ Th17	LINC00683	-0.669287	0.239118	0.632882
STS CTA high	MIXL1	-1.68144	0.241425	0.815356
CD8+ Early Activation	RCBTB2	-0.309655	0.239116	0.601187
CD8+ Early Activation	CHCHD4	-0.420951	0.239109	0.601187
STS Myofibroblastic	TRABD2B	-0.858006	0.241413	0.987171
CD4+ Tfh	RC3H1	-0.383599	0.239087	0.54922
CD4+ Th17	TRAV14DV4	-0.64464	0.239086	0.632882
Macro SELENOP+ SLC40A1+	DZANK1	-0.454431	0.239407	0.405142
CD4+ Stressed	FCGR3A	-0.604755	0.239084	0.46965
CD4+ Tregs	FAM171B	-0.427393	0.239082	0.623672
Inflammatory Monocytes	CPOX	-0.400445	0.239402	0.619275
CD8+ GZMK+ Tm	FBXL19	-0.409659	0.239078	0.530447
Macro SELENOP+ SLC40A1+	DAPK1-IT1	-0.480604	0.239398	0.405142
DCs AREG+	NMRAL1	-0.343426	0.239394	0.655058
Granulocytes_NIBAN1_TXNIPhi	TNIK	-0.855481	0.239393	0.441408
STS Proangiogenic	DNLZ	-2.53534	0.241378	0.999994
CD4+ Th17	AL133243.3	-0.409886	0.239067	0.632882
CD8+ Activated	GPT2	-0.651879	0.239065	0.465169
Inflammatory Monocytes	NUCB1-AS1	-0.588219	0.239384	0.619275
CD8+ GZMK+ Tm	SLC37A4	-0.525661	0.239062	0.530447
M2 APOC1+ APOE+	FANK1	-0.59999	0.23938	0.647628
STS CTA high	MMP7	-1.73554	0.241364	0.815356
STS Mesenchymal-like Undiff.	DLG4	-0.648784	0.24136	0.636577
NK cells CD56 high	TIMM8A	-0.416077	0.239039	0.496345
M2 APOC1+ APOE+	CELSR2	-0.58856	0.239361	0.647628
CD8+ GZMK+ Tm	ZNF677	-0.330391	0.239035	0.530447
JAK2_high_STS	MTG1	-1.74734	0.241342	0.999869
CD8+ ISG	METTL8	-0.408873	0.23903	0.495381
NA	CLCN5	-0.516775	0.239351	0.399056
Immunoregulatroy PMNs	SEPTIN4	-0.555624	0.23935	0.394986
CD4+ Tregs	FER	-0.476343	0.239027	0.623635
CD8+ GZMK+ Tm	AC009275.1	-0.665615	0.239022	0.530447
Immunoregulatroy PMNs	ZFPM2-AS1	-0.567683	0.239336	0.394986
STS Myofibroblastic	AC103591.3	-1.40692	0.241323	0.987171
STS Myofibroblastic	ASRGL1	-1.40529	0.241321	0.987171
Matrix CAFs	HYI	-0.454231	0.246021	0.999515
CD4+ Tn	BATF3	-0.501812	0.239008	0.63769
CD8+ Stressed	LOXL1	-0.478915	0.239006	0.540694
NK cells CD56 high	FDCSP	-0.70162	0.239005	0.496343
STS Myofibroblastic	AC090197.1	-1.02127	0.241313	0.987171
CD8+ ISG	ALYREF	-0.341048	0.239	0.495381
STS Mesenchymal-like Undiff.	SLC27A3	-0.567042	0.241301	0.636577
CD36+ CAFs	CIPC	-0.695108	0.246	0.992363
STS Mesenchymal-like Undiff.	DHRS11	-0.859528	0.241296	0.636577
Granulocytes_NIBAN1_TXNIPhi	HMBOX1	-0.391399	0.239306	0.441297
Mastocytes	GATC	-0.369047	0.239303	0.652863
CD36+ CAFs	Z82215.1	-0.526782	0.245989	0.992363
STS Proangiogenic	MARCO	-2.16319	0.241283	0.999994
STS Proangiogenic	TIMM23	-0.656778	0.241281	0.999994
Mastocytes	POLR3E	-0.355322	0.239293	0.652863
CD8+ Early Activation	LSM3	-0.283877	0.238958	0.600988
STS Epithelial-like	ZNF45	-0.447139	0.241266	0.498267
STS Epithelial-like	LST1	-1.47215	0.241266	0.498267
CD36+ CAFs	DPM2	-0.445847	0.245964	0.992363
CD8+ ISG	PRMT3	-0.407351	0.238948	0.495345
CD4+ Th17	MATN1-AS1	-0.489489	0.238948	0.632869
CD4+ Th17	AC025181.2	-0.407222	0.238946	0.632869
STS Mesenchymal-like Undiff.	AC007569.1	-0.860942	0.241252	0.636577
CD8+ Activated	NAA15	-0.30266	0.238938	0.46504
CD4+ Tregs	BX284668.6	-0.471438	0.238933	0.623497
STS Proangiogenic	ALK	-2.255	0.241231	0.999994
M2 APOC1+ APOE+	KCNH8	-0.602401	0.239237	0.647628
STS Mesenchymal-like Contactin+	KPNA1	-0.37701	0.241219	0.732455
M2 APOC1+ APOE+	MAP3K2-DT	-0.427932	0.23923	0.647628
CD4+ T memory	TRIM26	-0.290489	0.2389	0.71548
Inflammatory Monocytes	TTC26	-0.633278	0.239222	0.619275
STS Proangiogenic	TTF2	-0.662157	0.241208	0.999994
CD4+ Stressed	DHX57	-0.383852	0.238896	0.469583
NK cells CD56 high	BOP1	-0.418805	0.238895	0.496181
DCs AREG+	OCEL1	-0.398094	0.239216	0.655058
STS Epithelial-like	BTNL8	-1.28773	0.241203	0.498267
DCs CD1c+	DNAH7	-0.600433	0.239214	0.957384
JAK2_high_STS	SCAF11	-0.770261	0.241188	0.999869
STS CTA high	GPS2	-0.644084	0.241186	0.815356
CD4+ Stressed	MOB2	-0.323269	0.238868	0.469583
Inflammatory Monocytes	ZNF696	-0.580102	0.239189	0.619275
CD4+ T memory	ILK	-0.269804	0.238866	0.71548
STS Myofibroblastic	NDFIP1	-0.253878	0.241172	0.987171
Inflammatory Monocytes	GNPNAT1	-0.396677	0.239179	0.619275
CD8+ Exhausted	DGKE	-0.380799	0.238856	0.375885
Inflammatory Monocytes	ZNF764	-0.524069	0.239177	0.619275
STS Epithelial-like	C2CD6	-1.03551	0.241162	0.498267
NA	ZNRD2	-0.437622	0.239169	0.398876
Inflammatory Monocytes	INHBA-AS1	-0.594375	0.239168	0.619275
DCs CD1c+	GNPTAB	-0.37858	0.239168	0.957384
Matrix CAFs	PRKAR1B	-0.511759	0.245858	0.999515
Mastocytes	PLA1A	-0.593613	0.239162	0.652863
DCs CD1c+	RARRES2	-0.69702	0.239149	0.957384
STS Mesenchymal-like ECM Remodeling	FANK1	-0.647616	0.241135	0.640918
M2 APOC1+ APOE+	PRR26	-0.59951	0.239141	0.647628
STS Mesenchymal-like Contactin+	CHMP4B	-0.415619	0.241127	0.732437
NK cells CD56 high	KAT2A	-0.416569	0.238817	0.496181
CD4+ Activated	C18orf25	-0.349931	0.238816	0.66427
CD4+ T memory	ABHD2	-0.282453	0.238814	0.71548
Monocytes EREG+	AL390957.1	-0.867241	0.239136	0.929151
M2 APOC1+ APOE+	ITGA11	-0.609735	0.239136	0.647628
CD8+ ISG	STRN	-0.372432	0.238811	0.495317
STS Mesenchymal-like Contactin+	MAML1	-0.385099	0.241114	0.732437
Inflammatory Monocytes	PSTK	-0.545356	0.239123	0.619275
CD4+ Stressed	GRPEL1	-0.273019	0.238796	0.469515
DCs AREG+	MARK2	-0.357183	0.239118	0.655058
Matrix CAFs	POMGNT1	-0.589301	0.245806	0.999515
CD8+ Activated	RINT1	-0.306345	0.238786	0.464923
Immunoregulatroy PMNs	ZNF687-AS1	-0.47204	0.239108	0.394706
CD36+ CAFs	EFHC1	-0.517144	0.245797	0.992363
DCs CD1c+	UBN2	-0.368907	0.239101	0.957384
CD4+ Tregs	PDE5A	-0.409164	0.238778	0.623197
M2 APOC1+ APOE+	PLVAP	-0.568855	0.239095	0.647628
STS CTA high	AC079896.1	-1.6791	0.241079	0.815356
Macro SELENOP+ SLC40A1+	CLU	-0.643676	0.239085	0.404807
NA	BECN1	-0.371498	0.23908	0.398876
STS Immunomodulatory	LINC02606	-1.01496	0.241067	0.999998
CD4+ Activated	FUBP1	-0.251688	0.238756	0.66427
Matrix CAFs	ADAMTS4	-0.915557	0.245766	0.999515
STS CTA high	CLDN3	-1.6821	0.241051	0.815356
Monocytes EREG+	NGLY1	-0.357189	0.239062	0.929151
CD4+ Th17	FZD4	-0.674455	0.238735	0.632856
Matrix CAFs	CLDN7	-0.629779	0.24575	0.999515
Inflammatory Monocytes	MRPL43	-0.35209	0.239054	0.619275
Macro SELENOP+ SLC40A1+	GPRC5B	-0.499025	0.239053	0.404795
CD36+ CAFs	UBE3B	-0.384829	0.245747	0.992363
M2 APOC1+ APOE+	AC008050.1	-0.580235	0.239048	0.647628
Proinflammatory PMNs	ZNF638	-0.302316	0.239046	0.571475
Inflammatory Monocytes	KL	-0.592526	0.239045	0.619275
NK cells CD56 high	AL138720.1	-0.366036	0.238715	0.496078
CD8+ Exhausted	DEGS1	-0.322519	0.238714	0.375701
CD4+ T memory	C1GALT1	-0.276623	0.238714	0.71548
CD36+ CAFs	NTN4	-0.613849	0.245724	0.992363
CD4+ Th17	ITGAL	-0.322187	0.238706	0.632856
STS Proangiogenic	EIF3K	-0.889777	0.241016	0.999994
Pericytes	ADAMTS9-AS1	-1.05924	0.244487	0.99256
CD36+ CAFs	HSD17B12	-0.406841	0.245721	0.992363
CD8+ ISG	NFKBID	-0.404684	0.238697	0.495162
Inflammatory Monocytes	HS3ST3A1	-0.632663	0.239011	0.619275
CD8+ ISG	SGF29	-0.35242	0.238688	0.495162
Granulocytes_NIBAN1_TXNIPhi	TINF2	-0.379982	0.23901	0.440851
STS Myofibroblastic	BRI3	-0.356288	0.240995	0.987171
CD4+ Tregs	GTPBP1	-0.30318	0.238681	0.623052
STS CTA high	LINC02570	-1.68431	0.24099	0.815356
CD4+ Tfh	MAP2K2	-0.309215	0.238674	0.54922
Inflammatory Monocytes	AC126177.3	-0.629587	0.23899	0.619275
Arterial Endothelial Cells	ZNF703	-0.496416	0.244446	0.999833
STS CTA high	GLA	-0.744374	0.240972	0.815356
Inflammatory Monocytes	APOC4	-0.626933	0.238984	0.619275
NK cells CD56 high	TSC22D4	-0.288527	0.238657	0.496026
CD8+ Activated	DIPK2A	-0.295942	0.238656	0.464729
Tip Endothelial Cells	PACS2	-0.416658	0.244434	0.993277
CD8+ Stressed	AC005332.1	-0.450855	0.238652	0.540085
Inflammatory Monocytes	ZNF286A	-0.527847	0.23897	0.619275
CD8+ Stressed	LRFN4	-0.442596	0.238642	0.540085
Pericytes	GPR85	-0.620275	0.24442	0.99256
STS CTA high	FGF19	-1.68265	0.240948	0.815356
M2 APOC1+ APOE+	DIS3	-0.282716	0.238954	0.647628
NK cells CD56 high	NLN	-0.441828	0.238621	0.49602
CD8+ GZMK+ Tm	FDXR	-0.372011	0.238619	0.529971
CD4+ Tn	NCSTN	-0.286147	0.238619	0.63721
CD36+ CAFs	DHRS4-AS1	-0.388397	0.245632	0.992363
NK cells CD56 high	HOXD8	-0.686634	0.238612	0.49602
CD8+ Activated	AL451062.1	-0.455383	0.238612	0.464729
DCs CD1c+	CIT	-0.54456	0.238934	0.957384
NK cells CD56 high	CNKSR2	-0.432127	0.238611	0.49602
Inflammatory Monocytes	AC004148.1	-0.594851	0.238932	0.619275
Immunoregulatroy PMNs	RPL17	-0.383541	0.238932	0.394454
STS Epithelial-like	NIPAL3	-0.592518	0.240917	0.497845
Immunoregulatroy PMNs	C15orf41	-0.48858	0.238928	0.394454
Vascular CAFs	CLIP4	-0.912427	0.245617	0.931702
CD8+ Early Activation	WWC3-AS1	-0.465797	0.238598	0.600282
M2 APOC1+ APOE+	SMARCA2	-0.279749	0.23892	0.647628
CD8+ Activated	MTX2	-0.279736	0.238595	0.464729
CD8+ Early Activation	CAMLG	-0.291442	0.238589	0.600282
STS Proangiogenic	CDK7	-0.637632	0.240897	0.999994
NK cells CD56 high	GPX3	-0.561315	0.238583	0.49602
Inflammatory Monocytes	LINC02785	-0.459612	0.238906	0.619275
CD4+ Tregs	MCRIP1	-0.332179	0.238582	0.622902
STS Epithelial-like	FCRL5	-1.30441	0.240885	0.497839
STS Mesenchymal-like Undiff.	CLDND1	-0.18177	0.240883	0.636028
STS Mesenchymal-like Undiff.	COBL	-1.56564	0.240881	0.636028
M2 APOC1+ APOE+	OCSTAMP	-0.632446	0.238889	0.647628
Macro SELENOP+ SLC40A1+	MTX1	-0.328277	0.238888	0.404599
Arterial Endothelial Cells	KANK2	-0.593591	0.244349	0.999833
M2 APOC1+ APOE+	AC011374.2	-0.606664	0.238888	0.647628
STS Mesenchymal-like ECM Remodeling	LYPD3	-0.949437	0.240873	0.640517
STS Myofibroblastic	DLGAP1-AS4	-1.11718	0.24087	0.987171
CD4+ T memory	CBARP	-0.490397	0.238559	0.715254
STS Myofibroblastic	MEN1	-0.454155	0.240867	0.987171
M2 APOC1+ APOE+	TANC2	-0.563934	0.238873	0.647628
Inflammatory Monocytes	ADAMTS12	-0.615476	0.23887	0.619275
M2 APOC1+ APOE+	AC022973.4	-0.576123	0.23887	0.647628
Vascular CAFs	ZNF385D	-0.946642	0.245561	0.931702
Inflammatory Monocytes	ARHGAP5-AS1	-0.612659	0.238862	0.619275
Immunoregulatroy PMNs	TXNDC17	-0.3405	0.23886	0.394444
Inflammatory Monocytes	EFR3B	-0.607901	0.238856	0.619275
STS Myofibroblastic	KIAA0319	-1.31811	0.240837	0.987171
CD8+ Exhausted	DLGAP1-AS1	-0.376896	0.238523	0.375478
Granulocytes_NIBAN1_TXNIPhi	ASAH1	-0.387236	0.238845	0.440745
NK cells CD56 high	YJU2	-0.303177	0.238521	0.49602
Matrix CAFs	ATP1A2	-0.60981	0.245536	0.999515
CD8+ Activated	AC021188.1	-0.670999	0.238516	0.464694
Capillary Venous Endothelial Cells	INPPL1	-0.390982	0.244287	0.452225
STS Myofibroblastic	AC105285.1	-1.11381	0.240811	0.987171
STS Proangiogenic	PPM1F	-0.849307	0.24081	0.999994
Inflammatory Monocytes	MYPOP	-0.495512	0.238818	0.619275
CD8+ Exhausted	RAB9A	-0.40599	0.238495	0.375473
STS Epithelial-like	AC016831.7	-1.0125	0.240804	0.497731
Immunoregulatroy PMNs	ZNF839	-0.4361	0.238815	0.394421
STS Mesenchymal-like Undiff.	TRIM47	-0.693437	0.240789	0.635975
STS CTA high	DIRC1	-1.80911	0.240785	0.815356
CD36+ CAFs	LIG3	-0.569099	0.245486	0.992363
STS Mesenchymal-like ECM Remodeling	ZNF2	-0.558954	0.240778	0.640405
Monocytes EREG+	CCDC93	-0.393121	0.238787	0.929151
DCs AREG+	DENND4C	-0.381038	0.238786	0.655058
CD4+ T memory	AC093673.1	-0.371095	0.238462	0.715254
CD4+ Th17	POM121	-0.284218	0.23846	0.632692
STS Immunomodulatory	ODF2	-0.340334	0.240769	0.999998
Mastocytes	HEXD	-0.370051	0.238777	0.652376
Proinflammatory PMNs	EAPP	-0.30326	0.23877	0.571475
Capillary Venous Endothelial Cells	AP000487.1	-1.07556	0.244222	0.452164
CD4+ T memory	AL365295.1	-0.436206	0.238434	0.715254
CD8+ GZMK+ Tm	AC005005.4	-0.677356	0.238432	0.529701
Immunoregulatroy PMNs	ZNF761	-0.409493	0.238753	0.394358
CD8+ ISG	ANKRD11	-0.285604	0.238421	0.494928
STS Epithelial-like	LINC00240	-1.06961	0.240733	0.497644
CD4+ Activated	AC067945.4	-0.608201	0.238414	0.66427
M2 APOC1+ APOE+	AC026124.2	-0.615563	0.238735	0.647628
CD4+ T memory	AC005332.1	-0.440056	0.238409	0.715254
CD8+ Stressed	KIR2DL3	-0.678631	0.238409	0.539906
Pericytes	ZNF678	-0.58933	0.244193	0.99256
Capillary Venous Endothelial Cells	C1QB	-0.895171	0.244193	0.452164
M2 APOC1+ APOE+	AL049830.3	-0.566151	0.238729	0.647628
M2 APOC1+ APOE+	AC027117.2	-0.600304	0.238728	0.647628
STS Epithelial-like	AOC2	-1.29095	0.240716	0.497644
STS Immunomodulatory	CRK	-0.394861	0.24071	0.999998
CD8+ Early Activation	RFESD	-0.532795	0.238396	0.599973
Capillary Venous Endothelial Cells	SF3B3	-0.395688	0.244177	0.452164
STS Mesenchymal-like Undiff.	RNF227	-0.604063	0.240704	0.635847
Macro SELENOP+ SLC40A1+	ARSI	-0.568236	0.238713	0.404414
STS Mesenchymal-like Undiff.	UBL5	-0.368295	0.240697	0.635847
Mastocytes	DHX35	-0.439609	0.238708	0.652305
CD8+ Activated	ADH1B	-0.46854	0.238382	0.464553
Inflammatory Monocytes	STRIP2	-0.641746	0.238704	0.619275
STS Mesenchymal-like Contactin+	XPOT	-0.609079	0.240688	0.732437
M2 APOC1+ APOE+	FNBP4	-0.320201	0.238699	0.647628
STS Epithelial-like	SEMA3D	-1.55857	0.240686	0.497644
STS Mesenchymal-like ECM Remodeling	AC073529.1	-1.35322	0.240684	0.640313
CD4+ Th17	HIST1H3B	-0.55004	0.238369	0.632669
Inflammatory Monocytes	LINC02688	-0.632542	0.238691	0.619275
STS Mesenchymal-like Undiff.	CDKN2AIP	-0.330179	0.240677	0.635847
CD4+ Tn	SNRPA1	-0.281657	0.238362	0.636971
STS Proangiogenic	ARL13B	-0.766187	0.240667	0.999994
CD4+ Tregs	POLR1C	-0.308681	0.238355	0.622415
Granulocytes_NIBAN1_TXNIPhi	CIAO1	-0.32263	0.238674	0.440588
Inflammatory Monocytes	ANO8	-0.592482	0.23867	0.619275
CD36+ CAFs	ELMOD3	-0.566297	0.245367	0.992363
CD4+ Tfh	ST3GAL5	-0.377292	0.23834	0.54922
M2 APOC1+ APOE+	ZNF726	-0.61024	0.238661	0.647628
Vascular CAFs	AC108734.4	-1.39973	0.245357	0.931702
CD36+ CAFs	TEX261	-0.616768	0.245353	0.992363
Pericytes	ARL2BP	-0.352962	0.244116	0.99256
M2 APOC1+ APOE+	LINC01115	-0.734112	0.238653	0.647628
Macro SELENOP+ SLC40A1+	HIST1H2BJ	-0.439375	0.238648	0.404361
NK cells CD56 high	H19	-0.885841	0.238324	0.495875
JAK2_high_STS	TENT4A	-3.12104	0.240628	0.999869
NK cells CD56 high	AC027514.1	-0.65266	0.238316	0.495875
STS CTA high	AC025423.1	-2.17323	0.240623	0.815356
STS Mesenchymal-like ECM Remodeling	MYH10	-1.02309	0.240621	0.640244
Proinflammatory PMNs	C12orf29	-0.496673	0.238631	0.571475
Matrix CAFs	INAFM1	-0.662064	0.245328	0.999515
Macro SELENOP+ SLC40A1+	COX7A1	-0.450846	0.238628	0.404361
STS Myofibroblastic	DSEL	-0.284227	0.240615	0.987171
STS Mesenchymal-like Contactin+	DOCK7	-0.382105	0.240614	0.732437
CD8+ Early Activation	SERPINI1	-0.34953	0.238301	0.599832
CD4+ Tregs	POLH	-0.342196	0.238293	0.622359
STS CTA high	IGKV2D-29	-1.68313	0.240597	0.815356
CD4+ Activated	SCAMP1	-0.31468	0.238285	0.66427
NK cells CD56 high	SEMA3F	-0.688532	0.238285	0.495875
CD8+ GZMK+ Tm	AAMP	-0.263485	0.238284	0.529458
CD4+ Tregs	TONSL	-0.410557	0.238279	0.622359
STS Epithelial-like	AP000446.1	-1.25124	0.24059	0.497528
STS Mesenchymal-like Undiff.	AC005332.4	-1.05651	0.240586	0.635828
NK cells CD56 high	TMEM182	-0.413629	0.238267	0.495875
STS Proangiogenic	PLPPR3	-1.53888	0.240568	0.999994
CD8+ Activated	CLEC18A	-0.654941	0.238256	0.464544
CD8+ Early Activation	CDT1	-0.517119	0.23825	0.599804
Inflammatory Monocytes	TMEM175	-0.393564	0.238573	0.619275
Macro SELENOP+ SLC40A1+	GNL3L	-0.298055	0.238573	0.404317
NA	TM9SF4	-0.366029	0.238562	0.398269
CD4+ Th17	ADORA2A	-0.321431	0.238235	0.632669
M2 TREM2+ SPP1+	GPAT3	-0.701123	0.238555	0.690201
STS Myofibroblastic	AC015908.2	-0.935608	0.240543	0.987171
Proinflammatory PMNs	GORASP1	-0.464072	0.238549	0.571475
Mastocytes	C15orf39	-0.51572	0.238546	0.652144
JAK2_high_STS	ANO10	-2.93401	0.240534	0.999869
CD36+ CAFs	ZNF394	-0.442101	0.245243	0.992363
JAK2_high_STS	TFAM	-1.85391	0.24053	0.999869
Monocytes EREG+	RHOT1	-0.353121	0.238537	0.929151
CD8+ ISG	SMC1A	-0.343474	0.238209	0.494688
Matrix CAFs	DDX18	-0.374365	0.245228	0.999515
CD8+ Early Activation	MYSM1	-0.281886	0.238202	0.599782
CD8+ ISG	DCUN1D4	-0.409914	0.238202	0.494688
CD36+ CAFs	AF117829.1	-0.550943	0.245221	0.992363
CD8+ GZMK+ Tm	CEP135	-0.313273	0.238198	0.529344
STS Epithelial-like	ATP8B1	-1.1327	0.240509	0.49742
Capillary Venous Endothelial Cells	F13A1	-0.967203	0.243983	0.451922
CD4+ Th17	AC010632.2	-0.410327	0.238197	0.632669
CD4+ Th17	EFL1	-0.369429	0.238196	0.632669
CD4+ Tfh	F11R	-0.414249	0.238195	0.54922
DCs CD1c+	LEMD3	-0.34213	0.238517	0.957384
STS Epithelial-like	SP6	-1.27679	0.240501	0.49742
CD8+ GZMK+ Tm	SRXN1	-0.418415	0.238188	0.529344
NA	GADD45G	-0.537462	0.238507	0.398218
STS CTA high	HCK	-1.90523	0.240492	0.815356
STS Mesenchymal-like Contactin+	SNAI2	-0.724388	0.240488	0.732437
STS CTA high	SCUBE1	-1.7969	0.240486	0.815356
CD4+ Th17	ZNHIT6	-0.270416	0.238173	0.632669
NA	NDUFAF3	-0.345424	0.238496	0.398218
STS Epithelial-like	MIR181A2HG	-1.30811	0.240485	0.49742
Inflammatory Monocytes	CFAP100	-0.624553	0.238495	0.619275
Proinflammatory PMNs	CTSD	-0.517966	0.238491	0.571475
NK cells CD56 low	IPO7	-0.264103	0.238165	0.769275
STS Mesenchymal-like Undiff.	AC104088.1	-1.34753	0.240477	0.635828
CD8+ ISG	DNAJC1	-0.312867	0.238161	0.494688
STS Myofibroblastic	NGDN	-0.35909	0.240471	0.987171
DCs CD1c+	MIR29B2CHG	-0.405761	0.238476	0.957384
STS Epithelial-like	IGF1R	-0.54592	0.240464	0.49742
CD4+ Activated	RHBDD1	-0.403852	0.23815	0.664045
Proinflammatory PMNs	ELOVL7	-0.931108	0.238472	0.571475
JAK2_high_STS	RBMX	-0.787999	0.240461	0.999869
Proinflammatory PMNs	HNRNPC	-0.262902	0.238466	0.571475
CD8+ Activated	EFHC1	-0.416244	0.238141	0.46441
Pericytes	CNOT1	-0.348635	0.243925	0.99256
STS Myofibroblastic	SPCS2	-0.359179	0.240449	0.987171
Monocytes EREG+	POLK	-0.287075	0.238459	0.929151
CD4+ Th17	CEP41	-0.411176	0.238135	0.632669
STS Myofibroblastic	AC025171.3	-0.95359	0.240448	0.987171
STS Epithelial-like	IGSF21	-1.31189	0.240441	0.49742
Vascular CAFs	ZNF385A	-0.473981	0.245145	0.931702
NA	AKIP1	-0.570324	0.238443	0.398192
Vascular CAFs	C1orf122	-0.313091	0.245137	0.931702
CD8+ GZMK+ Tm	HLCS	-0.393642	0.238112	0.529308
Proinflammatory PMNs	SNX15	-0.44487	0.238432	0.571475
CD4+ Th17	ZFP3	-0.42819	0.238109	0.632669
Pericytes	DDX46	-0.371072	0.243892	0.99256
NK cells CD56 high	SULF1	-0.706811	0.238102	0.495753
DCs CD1c+	DAPK2	-0.682435	0.238424	0.957384
Matrix CAFs	BCS1L	-0.544359	0.245123	0.999515
CD8+ Exhausted	CEP57	-0.305869	0.238098	0.375003
STS Mesenchymal-like Undiff.	METTL26	-0.476439	0.24041	0.635828
CD4+ Stressed	MNAT1	-0.338425	0.238094	0.46925
CD8+ GZMK+ Tm	SLC26A2	-0.281805	0.238093	0.529308
STS Mesenchymal-like ECM Remodeling	AC137770.1	-0.828283	0.240404	0.640121
Vascular CAFs	AKR1A1	-0.382938	0.245111	0.931702
CD8+ Stressed	BX255925.3	-0.411708	0.238086	0.539577
CD4+ T memory	VPS11	-0.312712	0.23808	0.715087
STS Epithelial-like	AC009480.1	-1.26664	0.240389	0.49742
NK cells CD56 high	AC073529.1	-0.448154	0.238073	0.495753
CD8+ Early Activation	TPT1-AS1	-0.32091	0.238073	0.599782
STS Epithelial-like	LINC01563	-1.344	0.240384	0.49742
STS Epithelial-like	CA8	-1.2084	0.240383	0.49742
Inflammatory Monocytes	TSPAN2	-0.60033	0.238393	0.619275
STS Epithelial-like	AC116611.1	-1.24715	0.240381	0.49742
CD8+ Activated	VSIG10	-0.415415	0.238066	0.464353
CD4+ T memory	TMEM121	-0.433318	0.238063	0.715087
Inflammatory Monocytes	PITPNM3	-0.612251	0.238386	0.619275
Immunoregulatroy PMNs	NDUFA4	-0.391241	0.238385	0.393831
CD8+ Activated	ERAL1	-0.282515	0.238061	0.464353
CD8+ GZMK+ Tm	PLXNB2	-0.686369	0.238061	0.529308
STS Epithelial-like	CCDC172	-1.25288	0.240373	0.49742
CD4+ Tregs	FURIN	-0.380443	0.238058	0.62196
CD4+ Th17	RNF20	-0.314432	0.238051	0.632669
M2 APOC1+ APOE+	IL5	-0.636139	0.238363	0.647628
STS Mesenchymal-like Undiff.	U91319.1	-0.971571	0.240351	0.635793
DCs CD1c+	KIFAP3	-0.383839	0.238357	0.957384
Matrix CAFs	PBX1	-0.561944	0.245056	0.999515
CD4+ Tregs	CRABP1	-0.686523	0.238029	0.62196
STS Epithelial-like	AL596325.2	-0.869576	0.24034	0.49742
CD4+ Tregs	LRRC8D	-0.388833	0.23802	0.62196
Capillary Venous Endothelial Cells	C15orf61	-0.423294	0.243808	0.451695
M2 TREM2+ SPP1+	HERC3	-0.404626	0.238337	0.689813
CD8+ Early Activation	FRMD3	-0.354986	0.238012	0.599782
CD8+ Stressed	LHFPL6	-0.50182	0.237997	0.539577
Macro SELENOP+ SLC40A1+	ZKSCAN8	-0.416144	0.23832	0.40393
NA	RAB4A	-0.364693	0.238319	0.398186
CD4+ Th17	WDFY3	-0.426617	0.237993	0.632669
M2 TREM2+ SPP1+	EHMT1	-0.359584	0.238315	0.689813
CD8+ Activated	PFN2	-0.681151	0.237988	0.464319
NK cells CD56 low	SLC4A1AP	-0.273086	0.237985	0.769275
STS CTA high	MT1H	-1.74624	0.240292	0.815356
STS Mesenchymal-like Undiff.	NECTIN3-AS1	-1.48146	0.240292	0.635735
CD8+ GZMK+ Tm	FAM227B	-0.363056	0.237978	0.529243
Arterial Endothelial Cells	NKG7	-0.779711	0.243765	0.999833
JAK2_high_STS	TEX2	-2.21465	0.240288	0.999869
STS Mesenchymal-like ECM Remodeling	RNF34	-0.255599	0.240278	0.640121
STS Myofibroblastic	LAGE3	-0.354232	0.240275	0.987171
CD8+ Early Activation	SNHG3	-0.340263	0.237959	0.599765
Inflammatory Monocytes	PDP2	-0.579092	0.238277	0.619275
Immunoregulatroy PMNs	GLRX5	-0.347734	0.238272	0.393683
CD8+ GZMK+ Tm	TPPP	-0.468047	0.237944	0.529243
CD4+ Activated	SCML4	-0.410274	0.237944	0.663712
Mastocytes	CITED4	-0.544102	0.238266	0.651533
STS Proangiogenic	HOXB6	-2.39568	0.240252	0.999994
Granulocytes_NIBAN1_TXNIPhi	TXN2	-0.350731	0.238259	0.440062
NK cells CD56 high	POMGNT2	-0.472163	0.237936	0.495611
M2 APOC1+ APOE+	BTNL9	-0.582323	0.238258	0.647628
CD36+ CAFs	WDR1	-0.341279	0.244959	0.992363
CD4+ Stressed	POLE4	-0.320888	0.237932	0.469203
Immunoregulatroy PMNs	POLE	-0.44536	0.238255	0.393683
STS Immunomodulatory	NGF	-0.872522	0.240243	0.999998
JAK2_high_STS	AC005261.1	-2.54347	0.240242	0.999869
NK cells CD56 low	IFT57	-0.325236	0.237929	0.769275
Capillary Venous Endothelial Cells	NR4A2	-0.522937	0.243711	0.451575
CD4+ Activated	NUDT4	-0.319578	0.237921	0.663712
STS Epithelial-like	LMNB1	-0.649674	0.240233	0.49742
CD4+ Stressed	PDCL3	-0.332088	0.237916	0.469203
CD36+ CAFs	GPR107	-0.434803	0.244935	0.992363
CD8+ GZMK+ Tm	ADGRG5	-0.452548	0.237906	0.529237
CD8+ ISG	PPP2CB	-0.365156	0.237894	0.494477
CD36+ CAFs	C4orf33	-0.643141	0.244919	0.992363
STS Mesenchymal-like ECM Remodeling	EIF1B-AS1	-0.857321	0.240205	0.640121
Capillary Venous Endothelial Cells	HLA-DOA	-0.898413	0.243681	0.451575
M2 APOC1+ APOE+	KCNH3	-0.602543	0.238213	0.647628
Inflammatory Monocytes	AL118508.1	-0.633835	0.23821	0.619275
CD8+ GZMK+ Tm	GVQW3	-0.478414	0.237887	0.529237
Inflammatory Monocytes	MRPL44	-0.356284	0.238209	0.619275
STS Mesenchymal-like ECM Remodeling	LINC00871	-1.173	0.240197	0.640121
CD36+ CAFs	EXOSC4	-0.569142	0.244908	0.992363
STS Epithelial-like	SAA4	-1.2769	0.240195	0.49742
CD8+ ISG	OCIAD2	-0.307096	0.237879	0.494477
NK cells CD56 high	HIST1H1A	-0.452061	0.237877	0.495556
STS Mesenchymal-like Undiff.	ZNF664	-0.244305	0.240186	0.635636
CD4+ Th17	AAGAB	-0.336708	0.237868	0.632669
STS Mesenchymal-like Undiff.	KBTBD4	-0.473212	0.240178	0.635636
STS CTA high	CHMP4C	-1.68055	0.240175	0.815356
CD4+ Tregs	SAMM50	-0.303885	0.237861	0.621871
STS Mesenchymal-like Undiff.	CAVIN4	-0.813501	0.240168	0.635636
Inflammatory Monocytes	HCCS	-0.306948	0.238176	0.619275
CD4+ Th17	HELB	-0.32616	0.237853	0.632669
CD4+ T memory	HMGCS1	-0.302869	0.237849	0.714962
STS Mesenchymal-like Undiff.	FUNDC2	-0.269653	0.240159	0.635636
NA	ERVK3-1	-0.383559	0.238167	0.398098
CD4+ Tregs	GTPBP8	-0.29432	0.237842	0.621871
STS Mesenchymal-like Contactin+	XYLT1	-0.909671	0.240154	0.732195
Proinflammatory PMNs	SF3B3	-0.346858	0.238158	0.571475
CD4+ Tregs	HS3ST2	-0.657927	0.237835	0.621871
CD8+ ISG	ATXN2L	-0.331908	0.237833	0.494477
CD8+ ISG	VEZF1	-0.362529	0.23783	0.494477
Arterial Endothelial Cells	C20orf204	-0.578541	0.243617	0.999833
Tip Endothelial Cells	SP1	-0.51478	0.243617	0.993277
CD8+ Early Activation	ZNF527	-0.41504	0.237823	0.599621
CD4+ Tregs	CCDC82	-0.300234	0.237821	0.621871
M2 APOC1+ APOE+	GNRH1	-0.60188	0.238143	0.647628
Inflammatory Monocytes	ULBP1	-0.610081	0.238137	0.619275
Pericytes	UPF3A	-0.477162	0.243604	0.99256
Immunoregulatroy PMNs	PPP1R13L	-0.528165	0.238133	0.393613
STS Epithelial-like	ZNF821	-0.398676	0.240122	0.49742
CD8+ Stressed	GCNA	-0.401135	0.237795	0.539239
M2 APOC1+ APOE+	AC011511.2	-0.67676	0.238111	0.647628
Inflammatory Monocytes	AC104596.1	-0.5738	0.238101	0.619275
CD4+ Tn	LYG1	-0.627424	0.237773	0.635622
M2 APOC1+ APOE+	CD82	-0.513494	0.238095	0.647628
Inflammatory Monocytes	PCGF2	-0.611633	0.238093	0.619275
CD36+ CAFs	BTD	-0.548134	0.244794	0.992363
STS CTA high	CLPX	-0.628316	0.240077	0.815356
Macro SELENOP+ SLC40A1+	AP4B1	-0.376505	0.23808	0.403608
Granulocytes_NIBAN1_TXNIPhi	MAPK1	-0.368389	0.238078	0.440002
CD4+ Tn	PKN1	-0.261663	0.237754	0.635622
STS Epithelial-like	CBLN4	-1.29319	0.240063	0.49742
DCs AREG+	ABT1	-0.395504	0.238071	0.655057
Capillary Venous Endothelial Cells	ZNF280C	-0.401889	0.243538	0.451372
STS Proangiogenic	RAVER2	-1.83334	0.240057	0.999994
STS Mesenchymal-like Undiff.	TNF	-0.940991	0.240054	0.635636
CD4+ T memory	HOXA10	-0.633567	0.237737	0.714904
Inflammatory Monocytes	EFCAB14-AS1	-0.605664	0.23806	0.619275
STS CTA high	FIS1	-0.57626	0.24005	0.815356
CD4+ Activated	FAM120AOS	-0.290489	0.237735	0.663617
Tip Endothelial Cells	APOC1	-0.861284	0.243522	0.993277
M2 APOC1+ APOE+	Z94721.3	-0.588201	0.23805	0.647628
Inflammatory Monocytes	NES	-0.570239	0.238049	0.619275
CD8+ Early Activation	ZNF333	-0.414611	0.237722	0.599537
CD4+ T memory	AC006994.2	-0.639216	0.237715	0.714904
CD8+ Activated	AC110769.2	-0.390669	0.237714	0.463962
DCs AREG+	STYXL1	-0.365307	0.238036	0.655057
Proinflammatory PMNs	HECTD1	-0.338974	0.238035	0.571475
JAK2_high_STS	ASMTL	-1.63504	0.240021	0.999869
Pericytes	PLA2G6	-0.893268	0.243492	0.99256
STS Mesenchymal-like Undiff.	PGPEP1	-0.388338	0.240013	0.635636
CD8+ GZMK+ Tm	CEP126	-0.359764	0.237692	0.528993
STS Proangiogenic	DRG2	-0.971741	0.240004	0.999994
CD8+ Stressed	GINM1	-0.269761	0.237687	0.539073
Arterial Endothelial Cells	NPM1	-0.383039	0.243476	0.999833
Inflammatory Monocytes	ITGA2B	-0.611152	0.238007	0.619275
M2 APOC1+ APOE+	NTM-AS1	-0.611166	0.238002	0.647628
STS Proangiogenic	AL359220.1	-1.73893	0.239992	0.999994
CD8+ GZMK+ Tm	SNURF	-0.439834	0.237672	0.528993
STS Mesenchymal-like Contactin+	APC	-0.420209	0.239985	0.732155
CD4+ Tregs	MIR663AHG	-0.457522	0.237669	0.621797
Capillary Venous Endothelial Cells	INPP5K	-0.38549	0.24346	0.451288
DCs CD1c+	EBLN3P	-0.340941	0.23799	0.957384
CD8+ ISG	MRPL11	-0.354191	0.237659	0.494424
Capillary Venous Endothelial Cells	ACO1	-0.399631	0.243449	0.451288
CD4+ T memory	BTN3A2	-0.307637	0.237655	0.714904
Proinflammatory PMNs	GRK3	-0.363031	0.237976	0.571475
Immunoregulatroy PMNs	PEX1	-0.382765	0.237976	0.393393
Inflammatory Monocytes	JPH4	-0.596856	0.237975	0.619275
STS CTA high	WSCD1	-1.68119	0.239965	0.815356
CD8+ Early Activation	PSKH1	-0.420467	0.237646	0.599537
M2 APOC1+ APOE+	MGAM2	-0.627344	0.237967	0.647628
Vascular CAFs	TMEM219	-0.449071	0.244671	0.931702
Monocytes EREG+	ZZEF1	-0.371208	0.237963	0.929151
CD4+ Th17	PTPRJ	-0.427291	0.237637	0.63248
Tip Endothelial Cells	TOM1L2	-0.564568	0.243428	0.993277
Monocytes EREG+	C5orf51	-0.36404	0.237959	0.929151
Pericytes	ATP1B3	-0.375125	0.243427	0.99256
CD4+ Tregs	AL031775.1	-0.496668	0.237631	0.621797
CD8+ Stressed	APOBEC3F	-0.329228	0.237631	0.539027
CD8+ Activated	AP001033.1	-0.656624	0.237626	0.46391
CD8+ Activated	TMEM237	-0.434762	0.237621	0.46391
CD4+ Stressed	SYNE1	-0.33373	0.237618	0.469119
Macro SELENOP+ SLC40A1+	MCF2L2	-0.61711	0.237936	0.403405
Capillary Venous Endothelial Cells	WDR61	-0.433337	0.243401	0.451288
Mastocytes	CCL17	-0.803916	0.237927	0.650933
DCs CD1c+	PROSER3	-0.605546	0.237925	0.957384
STS CTA high	PSMD14	-0.7616	0.239912	0.815356
CD8+ Early Activation	ZNF222	-0.452109	0.237597	0.599537
M2 APOC1+ APOE+	PACS1	-0.422352	0.237914	0.647628
CD8+ Stressed	CDC37	-0.264462	0.237586	0.539006
NK cells CD56 high	EFNA1	-0.687552	0.237584	0.495081
CD36+ CAFs	KCTD18	-0.513207	0.244612	0.992363
CD8+ Early Activation	PLPP1	-0.402451	0.237576	0.599537
M2 APOC1+ APOE+	BVES	-0.610247	0.237898	0.647628
STS Epithelial-like	HACE1	-0.546674	0.239881	0.497213
CD4+ Tregs	AC008750.7	-0.629111	0.237564	0.621737
NA	CARS2	-0.359664	0.237887	0.397752
DCs CD1c+	DOCK6	-0.594131	0.237884	0.957384
Inflammatory Monocytes	PDZRN4	-0.707823	0.237882	0.619275
STS Epithelial-like	PTGER1	-1.36327	0.239873	0.497213
Inflammatory Monocytes	EHD2	-0.540157	0.237881	0.619275
CD4+ Stressed	TFPT	-0.334767	0.237558	0.469119
CD8+ ISG	FCMR	-0.399128	0.237557	0.494415
CD8+ Stressed	KIF11	-0.418996	0.237555	0.539006
Pericytes	GPBP1L1	-0.38714	0.243346	0.99256
CD8+ Early Activation	MDS2	-0.440337	0.237552	0.599537
DCs CD1c+	RBMS1	-0.323921	0.237874	0.957384
CD4+ T memory	DGKQ	-0.312182	0.23755	0.714904
DCs CD1c+	LINC01841	-0.574653	0.237872	0.957384
M2 APOC1+ APOE+	CDC42SE2	-0.385664	0.237872	0.647628
Inflammatory Monocytes	MND1	-0.650085	0.237866	0.619275
CD8+ GZMK+ Tm	CALHM6	-0.478673	0.237538	0.528959
Proinflammatory PMNs	TMEM60	-0.395404	0.237857	0.571475
STS Mesenchymal-like Undiff.	AC016152.1	-1.1464	0.239847	0.635632
STS Myofibroblastic	ZFP3	-0.766619	0.239847	0.987171
Monocytes EREG+	NAPA-AS1	-0.537689	0.237848	0.929151
Capillary Venous Endothelial Cells	ZNF514	-0.505701	0.243313	0.451194
M2 APOC1+ APOE+	NEK5	-0.605734	0.237843	0.647628
STS Mesenchymal-like ECM Remodeling	PRPF3	-0.281428	0.239834	0.639627
Pericytes	TMC1	-0.977626	0.24331	0.99256
CD4+ Tn	MYC	-0.371451	0.237506	0.635243
CD8+ Activated	TMEM204	-0.323305	0.237505	0.463793
DCs CD1c+	AC005674.2	-0.602483	0.237825	0.957384
Arterial Endothelial Cells	RNF111	-0.661076	0.243293	0.999833
Inflammatory Monocytes	STOX1	-0.602191	0.237821	0.619275
M2 APOC1+ APOE+	NACC2	-0.37603	0.237818	0.647628
JAK2_high_STS	CLSTN1	-1.31933	0.239808	0.999869
STS CTA high	AC068616.3	-1.67719	0.239808	0.815356
STS Epithelial-like	PPP1R12A-AS1	-0.886643	0.239807	0.497213
CD8+ Exhausted	NIPA2	-0.333341	0.237489	0.374315
CD8+ Exhausted	TRMT1L	-0.365769	0.237488	0.374315
CD4+ Th17	CTBP1-AS	-0.492483	0.237487	0.632343
CD36+ CAFs	NCALD	-0.626915	0.244517	0.992363
STS Epithelial-like	RAB15	-1.05218	0.2398	0.497213
Matrix CAFs	GLIDR	-0.550258	0.244514	0.999515
NK cells CD56 high	GLB1	-0.347179	0.237478	0.494928
CD4+ Tn	MAP1LC3B2	-0.352923	0.237478	0.635243
STS Mesenchymal-like Undiff.	CASTOR1	-0.638313	0.239792	0.635632
STS Proangiogenic	ITGA8	-2.35013	0.239792	0.999994
DCs CD1c+	Z82244.2	-0.653886	0.2378	0.957384
STS CTA high	SCN7A	-2.02002	0.239791	0.815356
CD4+ Tregs	SNORC	-0.486555	0.237473	0.621605
CD4+ Th17	KDM7A-DT	-0.423542	0.237472	0.632343
STS Epithelial-like	ARID3B	-1.01183	0.239784	0.497213
CD8+ Early Activation	SLC25A23	-0.430221	0.237465	0.599514
CD36+ CAFs	ARSB	-0.474516	0.244495	0.992363
CD8+ GZMK+ Tm	MAGEF1	-0.450592	0.237464	0.528872
STS CTA high	MAGED2	-0.667325	0.239778	0.815356
CD4+ Stressed	ACTN4	-0.270785	0.23746	0.46911
STS Mesenchymal-like Undiff.	PSME2	-0.462772	0.239773	0.635632
STS Epithelial-like	SLC22A1	-1.14527	0.239771	0.497213
STS Epithelial-like	BBS1	-0.345603	0.23977	0.497213
Macro SELENOP+ SLC40A1+	NF2	-0.332995	0.237777	0.403219
CD8+ Early Activation	TRIM47	-0.502949	0.23745	0.599514
CD4+ T memory	MIS18A	-0.424767	0.23745	0.714747
STS CTA high	CACNA1E	-1.99715	0.239765	0.815356
CD4+ T memory	WDR37	-0.39116	0.237444	0.714747
STS CTA high	CRB3	-1.67999	0.239759	0.815356
CD4+ Th17	PRPF3	-0.310837	0.237439	0.632343
CD4+ Tregs	FAM117B	-0.420891	0.237438	0.621605
Arterial Endothelial Cells	RPL19	-0.344118	0.24323	0.999833
Mastocytes	NADSYN1	-0.302111	0.237751	0.65067
STS CTA high	HDHD3	-0.823217	0.239741	0.815356
M2 APOC1+ APOE+	KDM4A-AS1	-0.573762	0.237745	0.647628
STS Mesenchymal-like Undiff.	NAT1	-0.567159	0.239737	0.635632
CD8+ GZMK+ Tm	PRXL2B	-0.433375	0.237421	0.528854
CD4+ Activated	SCAMP4	-0.325468	0.237421	0.663227
Inflammatory Monocytes	KIZ	-0.400448	0.237744	0.619275
Pericytes	TRA2B	-0.393694	0.243211	0.99256
STS Immunomodulatory	OPA1	-0.277028	0.239728	0.999998
CD8+ Stressed	TATDN1	-0.288103	0.237413	0.538773
DCs CD1c+	CLIP2	-0.44817	0.237735	0.957384
Macro SELENOP+ SLC40A1+	COTL1	-0.337702	0.237732	0.403184
Mastocytes	DNAJB5-DT	-0.630275	0.237731	0.65067
NA	DERL2	-0.385382	0.23773	0.397612
NK cells CD56 high	CNN1	-0.687346	0.237407	0.494928
STS Mesenchymal-like Undiff.	IGLC1	-1.31052	0.239719	0.635632
Inflammatory Monocytes	AL603840.1	-0.609044	0.237726	0.619275
Capillary Venous Endothelial Cells	YTHDF1	-0.386772	0.243197	0.451038
CD8+ GZMK+ Tm	GOLGA8O	-0.693443	0.237403	0.528854
STS Epithelial-like	PATL2	-1.10054	0.239707	0.497213
CD8+ ISG	ARHGEF2	-0.364802	0.237377	0.494211
STS Mesenchymal-like Undiff.	PWWP2B	-1.42428	0.239688	0.635632
M2 APOC1+ APOE+	AL121852.1	-0.615031	0.237695	0.647628
CD8+ Activated	CD22	-0.662851	0.237368	0.463704
M2 APOC1+ APOE+	DCAF1	-0.328285	0.23769	0.647628
Monocytes EREG+	PJA2	-0.331275	0.237687	0.929151
JAK2_high_STS	ANKMY2	-2.56544	0.239679	0.999869
CD4+ Tfh	PPP1CB	-0.310788	0.237361	0.54922
NK cells CD56 high	EXOC6	-0.314382	0.237357	0.494928
Pericytes	RAB10	-0.271836	0.243152	0.99256
Matrix CAFs	CCL8	-1.08356	0.244382	0.999515
STS Epithelial-like	AP001783.1	-1.54959	0.239664	0.497213
CD8+ Stressed	CHML	-0.436296	0.237348	0.538773
STS Epithelial-like	ARNTL2	-0.52681	0.239663	0.497213
Macro SELENOP+ SLC40A1+	RNF215	-0.378446	0.237667	0.403158
CD4+ T memory	ATF3	-0.433674	0.237343	0.714747
Granulocytes_NIBAN1_TXNIPhi	DAZAP2	-0.403943	0.237666	0.439512
CD8+ Early Activation	KIF13A	-0.397641	0.237341	0.5994
M2 APOC1+ APOE+	LINC02154	-0.609134	0.237658	0.647628
CD8+ GZMK+ Tm	AC008728.1	-0.680353	0.237334	0.528854
Macro SELENOP+ SLC40A1+	ANKRD22	-0.507579	0.237657	0.403158
CD4+ Tn	FZD6	-0.323988	0.237332	0.635084
CD4+ Activated	TBC1D2B	-0.333984	0.237331	0.6632
NA	SSR4	-0.408774	0.237652	0.397562
M2 APOC1+ APOE+	KRT19	-0.676513	0.237651	0.647628
Capillary Venous Endothelial Cells	TMEM150A	-0.456649	0.24312	0.451014
DCs CD1c+	RASSF2	-0.401087	0.23764	0.957384
STS Myofibroblastic	AC007292.3	-0.937343	0.23963	0.987171
STS Mesenchymal-like ECM Remodeling	ZNF569	-0.318562	0.23963	0.639286
CD4+ Tn	ZNF746	-0.327074	0.237311	0.635084
Arterial Endothelial Cells	SMPDL3A	-0.501399	0.243104	0.999833
CD8+ Activated	CELSR3	-0.6571	0.237308	0.463647
CD8+ Activated	DRAXIN	-0.51279	0.237304	0.463647
CD4+ Tn	NHLRC2	-0.298699	0.237297	0.635084
CD8+ Early Activation	MYO7A	-0.436398	0.237296	0.599384
CD4+ Th17	DMAP1	-0.303437	0.237294	0.63223
NA	PLCB1	-0.796163	0.237614	0.39754
Inflammatory Monocytes	ISM1	-0.588841	0.237613	0.619275
Mastocytes	RFK	-0.363797	0.237613	0.65062
CD4+ Stressed	HIF1A	-0.337741	0.237284	0.46902
CD8+ Exhausted	TOPBP1	-0.315347	0.237284	0.374069
Mastocytes	MTRNR2L6	-0.837146	0.237605	0.65062
CD8+ GZMK+ Tm	NFKBIE	-0.407862	0.237279	0.528854
Proinflammatory PMNs	TARSL2	-0.421577	0.237602	0.571475
Capillary Venous Endothelial Cells	TOMM22	-0.448839	0.243073	0.450987
CD4+ Tregs	AP2B1	-0.27169	0.237277	0.621521
STS Immunomodulatory	UBE2G1	-0.300445	0.239592	0.999998
CD4+ Th17	KITLG	-0.652128	0.237273	0.63223
STS Epithelial-like	TRIM72	-1.15151	0.239588	0.497213
DCs CD1c+	KLRD1	-0.785164	0.237594	0.957384
Monocytes EREG+	YES1	-0.569398	0.237591	0.929151
NA	CCNH	-0.485906	0.23759	0.39754
M2 APOC1+ APOE+	LDLRAD2	-0.601175	0.23759	0.647628
DCs CD1c+	ZFYVE28	-0.567034	0.237589	0.957384
STS Myofibroblastic	IRF2BP1	-0.380984	0.23958	0.987171
STS CTA high	TNKS2	-0.521062	0.239578	0.815356
CD36+ CAFs	CRISPLD1	-1.2677	0.244294	0.992363
CD4+ Tfh	ADAR	-0.304136	0.23726	0.54922
CD8+ Early Activation	AL360270.1	-0.488455	0.23726	0.599384
STS Epithelial-like	KLF3-AS1	-0.86924	0.239574	0.497213
STS Mesenchymal-like ECM Remodeling	ALKBH1	-0.469005	0.239572	0.639229
NK cells CD56 low	TLCD1	-0.490069	0.237255	0.768754
STS Epithelial-like	NME7	-0.305073	0.239567	0.497213
STS Proangiogenic	PGR-AS1	-1.93896	0.23956	0.999994
Inflammatory Monocytes	AC025283.2	-0.583443	0.237566	0.619275
M2 APOC1+ APOE+	AIMP2	-0.3675	0.237562	0.647628
Macro SELENOP+ SLC40A1+	AC007566.1	-0.445389	0.237562	0.403147
NK cells CD56 high	HDAC5	-0.307799	0.237235	0.494828
Immunoregulatroy PMNs	MRTFB	-0.421563	0.237558	0.392822
STS Epithelial-like	LYG1	-0.976155	0.239548	0.497213
CD4+ Tregs	L2HGDH	-0.35223	0.237232	0.621508
CD4+ Th17	MANSC1	-0.498684	0.237231	0.63223
CD4+ Th17	CCDC181	-0.513681	0.237225	0.63223
STS Mesenchymal-like ECM Remodeling	CYP4Z1	-1.29652	0.239541	0.639229
M2 APOC1+ APOE+	ANKRD31	-0.626895	0.237546	0.647628
JAK2_high_STS	BANP	-2.7351	0.239535	0.999869
CD4+ T memory	RAB6A	-0.311433	0.237219	0.714747
CD4+ Tn	HSPA14.1	-0.293568	0.237213	0.635084
NK cells CD56 high	OTUB2	-0.469497	0.237211	0.494828
CD4+ Tfh	SNX3	-0.303395	0.237207	0.54922
JAK2_high_STS	SS18L1	-2.0593	0.239521	0.999869
Proinflammatory PMNs	CRHBP	-0.608463	0.237526	0.571475
Immunoregulatroy PMNs	CFP	-0.519872	0.237524	0.392822
JAK2_high_STS	LETMD1	-2.69276	0.239514	0.999869
M2 APOC1+ APOE+	FBXO27	-0.602005	0.237515	0.647628
CD4+ T memory	AC007292.3	-0.484011	0.237188	0.714747
CD8+ GZMK+ Tm	DRC3	-0.467259	0.237186	0.528842
M2 APOC1+ APOE+	LRP4	-0.609126	0.237508	0.647628
Inflammatory Monocytes	FANK1	-0.604874	0.237507	0.619275
CD8+ Exhausted	APH1A	-0.389058	0.237177	0.373939
STS Mesenchymal-like Undiff.	POLR2I	-0.351244	0.239491	0.635534
CD8+ Stressed	B3GNT5	-0.414605	0.237172	0.538549
M2 APOC1+ APOE+	PCP4L1	-0.616913	0.237494	0.647628
M2 APOC1+ APOE+	AC015922.3	-0.619025	0.237489	0.647628
CD4+ T memory	TBC1D2	-0.429514	0.237158	0.714747
CD8+ Activated	COX19	-0.267891	0.237157	0.46353
CD4+ Tn	PCBP2	-0.243185	0.237156	0.635084
CD4+ Th17	GUCY1A1	-0.515244	0.237156	0.63223
Inflammatory Monocytes	USHBP1	-0.584652	0.237478	0.619275
STS Epithelial-like	LINC02645	-1.28587	0.239471	0.497213
Macro SELENOP+ SLC40A1+	MORC2	-0.374023	0.237476	0.403043
Tip Endothelial Cells	BTG2	-0.594358	0.242947	0.993277
STS Mesenchymal-like Undiff.	SNAI3-AS1	-0.949946	0.239466	0.635534
Mastocytes	HLA-A	-0.452672	0.23747	0.650554
DCs AREG+	DHRS7B	-0.370385	0.237466	0.654777
CD8+ Early Activation	RIPK3	-0.435415	0.237141	0.599292
STS Mesenchymal-like ECM Remodeling	IL13RA2	-1.37153	0.239456	0.639118
M2 APOC1+ APOE+	AL390066.2	-0.6017	0.237462	0.647628
DCs CD1c+	ZC4H2	-0.658439	0.237456	0.957384
CD8+ Stressed	PHC2	-0.291347	0.237129	0.538531
STS Epithelial-like	CALCRL	-1.02872	0.239442	0.497213
DCs CD1c+	CHKA	-0.419346	0.237448	0.957384
CD4+ Activated	RAB3GAP1	-0.365553	0.237121	0.662753
CD8+ Stressed	LINC00907	-0.418971	0.237113	0.538531
STS CTA high	MAFIP	-1.76991	0.239428	0.815356
STS CTA high	LINC00992	-1.70581	0.239424	0.815356
CD36+ CAFs	NUTM2B-AS1	-0.527474	0.244138	0.992363
STS CTA high	TSPAN31	-1.69831	0.239419	0.815356
Inflammatory Monocytes	ADGRF5	-0.535489	0.237426	0.619275
Matrix CAFs	MKRN2	-0.510538	0.244133	0.999515
STS Mesenchymal-like Undiff.	CCDC13	-1.2129	0.239405	0.635534
CD36+ CAFs	CCL26	-0.722596	0.244119	0.992363
Monocytes EREG+	ANKS1A	-0.431358	0.237406	0.929151
Vascular CAFs	RPL10	-0.302857	0.244113	0.931702
DCs AREG+	CCL4L2	-0.715806	0.237398	0.654777
CD4+ Tregs	NXN	-0.408856	0.237074	0.621308
STS Mesenchymal-like ECM Remodeling	AGBL4	-1.16886	0.239377	0.639005
Capillary Venous Endothelial Cells	NSUN3	-0.361777	0.242856	0.450643
STS Mesenchymal-like Undiff.	SDCBP2	-1.05779	0.239375	0.635534
CD4+ Tn	CCDC180	-0.482921	0.237058	0.634936
STS Proangiogenic	SRPRA	-0.652689	0.239372	0.999994
Immunoregulatroy PMNs	VPS52	-0.361173	0.237371	0.392671
STS Immunomodulatory	ARRDC3	-0.544375	0.239357	0.999998
CD36+ CAFs	SGCA	-0.618888	0.244059	0.992363
CD4+ Activated	ZNF846	-0.39912	0.237023	0.662601
CD8+ GZMK+ Tm	LINGO2	-0.597042	0.237021	0.528737
STS Epithelial-like	ADAMTS17	-1.07107	0.239335	0.497213
STS Myofibroblastic	TNRC6C	-0.416934	0.239332	0.987171
CD8+ Early Activation	BTG3-AS1	-0.465256	0.237012	0.599165
CD36+ CAFs	AC024560.5	-0.513885	0.244043	0.992363
Matrix CAFs	HDHD5	-0.632878	0.244042	0.999515
Immunoregulatroy PMNs	POLR2C	-0.370527	0.237324	0.392633
CD8+ GZMK+ Tm	ATN1	-0.435103	0.237	0.528737
Granulocytes_NIBAN1_TXNIPhi	PLSCR1	-0.37351	0.237323	0.439127
Macro SELENOP+ SLC40A1+	KATNAL1	-0.443394	0.237323	0.402825
Capillary Venous Endothelial Cells	RXRB	-0.351753	0.242796	0.450591
CD4+ Tn	LINC00528	-0.494997	0.236994	0.634936
CD8+ Early Activation	TXNL4B	-0.283246	0.236991	0.599165
Capillary Venous Endothelial Cells	TRMT13	-0.388704	0.242785	0.450591
STS Epithelial-like	AC092546.1	-1.31038	0.239303	0.497213
CD4+ Tregs	RAPGEF5	-0.644411	0.236984	0.621308
Monocytes EREG+	TMEM60	-0.365474	0.237305	0.929151
CD8+ Early Activation	RNF220	-0.308033	0.236981	0.599165
M2 APOC1+ APOE+	TBC1D19	-0.554217	0.237302	0.647628
STS Epithelial-like	IGKV1D-17	-1.24796	0.239286	0.497213
STS Epithelial-like	NHLH2	-1.27819	0.239286	0.497213
STS CTA high	AC004817.5	-1.9235	0.239285	0.815356
Pericytes	UBE3B	-0.493294	0.242765	0.99256
CD8+ Early Activation	RAP2A	-0.308962	0.236961	0.599165
M2 APOC1+ APOE+	MAP1A	-0.644368	0.237284	0.647628
Inflammatory Monocytes	NAXE	-0.334585	0.237283	0.619275
CD4+ Tregs	MFSD13A	-0.413127	0.236959	0.621308
CD8+ ISG	ZC3H12A	-0.36332	0.236953	0.493564
STS Mesenchymal-like ECM Remodeling	SMC1B	-1.15115	0.23927	0.638893
CD8+ Early Activation	TBC1D2	-0.436569	0.23695	0.599165
STS Epithelial-like	REC114	-1.06697	0.239266	0.497213
M2 APOC1+ APOE+	ACVR1B	-0.499755	0.23727	0.647628
DCs CD1c+	ADAM32	-0.643999	0.23727	0.957384
Tip Endothelial Cells	SRRM1	-0.318028	0.242744	0.993277
CD4+ Tn	AC004593.1	-0.489468	0.236943	0.634936
Capillary Venous Endothelial Cells	SPCS1	-0.408771	0.242735	0.450591
CD8+ Activated	MAP1S	-0.428379	0.236934	0.463153
CD4+ T memory	MSI2	-0.344081	0.236928	0.714445
STS Proangiogenic	HNRNPAB	-0.931711	0.239242	0.999994
STS Myofibroblastic	AL645728.1	-1.15295	0.239232	0.987171
CD4+ Tregs	AC048341.1	-0.321135	0.236912	0.621308
STS CTA high	PNRC1	-0.658171	0.239228	0.815356
CD4+ Tn	ZNF827	-0.321523	0.236909	0.634936
CD8+ Exhausted	ALMS1	-0.446678	0.236907	0.37363
NK cells CD56 low	CCDC107	-0.359004	0.236906	0.768376
Inflammatory Monocytes	LINC00470	-0.613566	0.237227	0.619275
STS Myofibroblastic	AC005052.2	-0.9141	0.239219	0.987171
Vascular CAFs	SMCO4	-0.641974	0.243939	0.931702
CD4+ T memory	GHRLOS	-0.446914	0.236898	0.714445
STS Epithelial-like	VTN	-1.26086	0.239212	0.497213
STS CTA high	CEPT1	-0.455327	0.239212	0.815356
STS CTA high	TERC	-1.69052	0.239212	0.815356
CD4+ T memory	SERPINB9P1	-0.420133	0.23689	0.714445
DCs CD1c+	DENND5B	-0.429971	0.237213	0.957384
CD4+ T memory	SGMS1	-0.443915	0.236882	0.714445
NK cells CD56 high	PPIL6	-0.471746	0.236874	0.494277
STS Myofibroblastic	RANBP9	-0.294765	0.239191	0.987171
Capillary Venous Endothelial Cells	PTRH2	-0.402342	0.242668	0.450532
STS Mesenchymal-like Undiff.	CXorf56	-0.254791	0.239185	0.635343
CD4+ Tregs	ZNF8	-0.39284	0.236862	0.621308
CD8+ GZMK+ Tm	AL354793.1	-0.645149	0.236861	0.528612
DCs AREG+	CUL9	-0.465955	0.237182	0.654777
Monocytes EREG+	GPR34	-0.59579	0.237176	0.929151
CD4+ Tn	AC147067.1	-0.464266	0.236853	0.634936
CD36+ CAFs	PIK3R2	-0.569031	0.243884	0.992363
STS Mesenchymal-like ECM Remodeling	NR2F1	-0.7059	0.239163	0.638775
STS Epithelial-like	TNK1	-1.28401	0.239159	0.497213
M2 APOC1+ APOE+	STX11	-0.365193	0.237162	0.647628
CD8+ Stressed	SOCS5	-0.353825	0.236837	0.538109
CD4+ Tregs	SOX13	-0.632325	0.236836	0.621308
M2 TREM2+ SPP1+	ACAP1	-0.546083	0.237158	0.689208
Monocytes EREG+	C1QA	-0.754108	0.237155	0.929151
NK cells CD56 high	CCNB1IP1	-0.279643	0.236831	0.494276
DCs CD1c+	CRK	-0.364605	0.237153	0.957384
STS CTA high	CAMSAP3	-1.67868	0.239147	0.815356
Inflammatory Monocytes	NAV3	-0.627258	0.237144	0.619275
CD4+ Th17	C14orf178	-0.413386	0.236821	0.63185
STS CTA high	NTRK3	-1.9939	0.239135	0.815356
CD4+ T memory	AC084816.1	-0.485154	0.236813	0.714445
Pericytes	HLA-DMB	-0.795989	0.242613	0.99256
STS Epithelial-like	CLEC12A	-1.28601	0.23913	0.497213
CD4+ Tfh	TRMO	-0.347484	0.236811	0.54922
CD8+ GZMK+ Tm	RHBDD3	-0.414173	0.236811	0.528612
CD4+ Activated	TSPOAP1	-0.383939	0.236809	0.662286
STS Immunomodulatory	AC006581.2	-1.21728	0.239125	0.999998
CD8+ Early Activation	PINK1	-0.33665	0.236807	0.599165
Pericytes	MROH1	-0.538774	0.242605	0.99256
CD8+ Early Activation	DGUOK-AS1	-0.399847	0.236804	0.599165
Capillary Venous Endothelial Cells	EIF2AK1	-0.362157	0.242599	0.450463
STS Mesenchymal-like Undiff.	AC022816.1	-1.16086	0.239116	0.635257
M2 APOC1+ APOE+	ZDHHC15	-0.616077	0.23712	0.647628
CD4+ Tn	LYST	-0.342849	0.236795	0.634901
CD4+ Tregs	PDP2	-0.411888	0.236792	0.621308
CD8+ Exhausted	ATAD2B	-0.407351	0.236789	0.373521
CD4+ Stressed	MAP3K2	-0.334902	0.236787	0.468524
CD4+ Tn	SBK1	-0.418754	0.236782	0.634901
CD36+ CAFs	SCNM1	-0.530539	0.243818	0.992363
STS Proangiogenic	BMS1	-0.64382	0.239097	0.999994
NA	DNAJC14	-0.53693	0.237102	0.397089
Mastocytes	SLC7A11	-0.742046	0.237101	0.649654
CD8+ Activated	GEMIN4	-0.399655	0.236777	0.462906
STS Epithelial-like	FP236383.4	-1.2681	0.239094	0.497213
CD8+ Stressed	ASCL2	-0.558635	0.236773	0.538109
M2 APOC1+ APOE+	GREB1L	-0.5808	0.237094	0.647628
CD36+ CAFs	KCNK3	-0.824698	0.243808	0.992363
CD8+ GZMK+ Tm	AL589843.1	-0.352778	0.236766	0.528612
CD4+ Tn	AC097382.3	-0.450506	0.236762	0.634901
CD36+ CAFs	C2orf88	-1.21802	0.243801	0.992363
CD36+ CAFs	SLC41A3	-0.482749	0.243796	0.992363
Capillary Venous Endothelial Cells	KCNJ15	-0.573806	0.242557	0.450445
CD8+ Early Activation	AC060780.1	-0.422732	0.236756	0.599165
STS CTA high	LINC00200	-1.7151	0.239073	0.815356
Inflammatory Monocytes	SUCLG2	-0.346123	0.237078	0.619275
JAK2_high_STS	ZFPL1	-2.94911	0.239072	0.999869
STS Mesenchymal-like ECM Remodeling	AL691447.2	-1.2846	0.239068	0.638676
CD4+ Th17	ARFGEF2	-0.309012	0.236746	0.631764
STS Immunomodulatory	LINC02307	-0.90266	0.239063	0.999998
Inflammatory Monocytes	DOP1A	-0.386941	0.237067	0.619275
M2 APOC1+ APOE+	CPA6	-0.542645	0.237065	0.647628
CD8+ Early Activation	SPATA6	-0.452229	0.23674	0.599165
Immunoregulatroy PMNs	WAC-AS1	-0.327777	0.237062	0.39224
Vascular CAFs	FGD5	-0.617339	0.243777	0.931702
CD8+ Activated	ZNF552	-0.334129	0.236736	0.462906
NA	SAP18	-0.348202	0.237058	0.397056
CD8+ Early Activation	DAB1	-0.401911	0.236732	0.599165
STS Mesenchymal-like Undiff.	C14orf28	-0.597459	0.239046	0.635169
STS Immunomodulatory	TTLL5	-0.629237	0.239044	0.999998
CD8+ Early Activation	CLNS1A	-0.291012	0.236724	0.599165
STS Epithelial-like	PSMD6-AS2	-0.959493	0.239041	0.497213
CD8+ GZMK+ Tm	NPIPB4	-0.358205	0.236722	0.528611
STS Epithelial-like	AC007336.1	-1.0564	0.239037	0.497213
CD36+ CAFs	ALG5	-0.474698	0.243751	0.992363
NK cells CD56 low	GPR137	-0.345875	0.236712	0.768139
CD4+ Tfh	YARS	-0.321994	0.236711	0.54922
Pericytes	RSF1	-0.338826	0.242512	0.99256
Macro SELENOP+ SLC40A1+	AC004687.1	-0.35976	0.237035	0.402378
M2 APOC1+ APOE+	KPNA2	-0.357669	0.237034	0.647628
CD4+ Tregs	ATP6V1C2	-0.432403	0.23671	0.621308
Inflammatory Monocytes	DGKB	-0.587033	0.23702	0.619275
STS Proangiogenic	FKBP4	-0.964108	0.239006	0.999994
Vascular CAFs	FKBP1A	-0.43858	0.243726	0.931702
M2 APOC1+ APOE+	AL080317.2	-0.553767	0.237007	0.647628
M2 APOC1+ APOE+	ANGPTL6	-0.607064	0.237005	0.647628
CD36+ CAFs	PHTF2	-0.596187	0.243721	0.992363
M2 APOC1+ APOE+	RFWD3	-0.396072	0.237004	0.647628
Monocytes EREG+	SORBS3	-0.382468	0.237	0.929151
Inflammatory Monocytes	FAM167B	-0.632555	0.237	0.619275
CD8+ GZMK+ Tm	PCDHGA5	-0.678937	0.236675	0.528585
CD4+ T memory	LEXM	-0.639926	0.236671	0.714445
NK cells CD56 high	CEP290	-0.278763	0.236668	0.494187
NK cells CD56 low	HINFP	-0.295741	0.236665	0.768139
CD4+ Tregs	ZNF852	-0.429297	0.236662	0.621308
STS Proangiogenic	EIF4G2	-0.543679	0.23898	0.999994
NK cells CD56 high	LRRIQ3	-0.468907	0.236658	0.494187
CD4+ T memory	TNFSF14	-0.386727	0.236657	0.714445
CD8+ Activated	BCL6B	-0.66347	0.236651	0.462838
CD36+ CAFs	ZNF720	-0.428158	0.24369	0.992363
Capillary Venous Endothelial Cells	NUDT5	-0.461823	0.24245	0.450305
STS Mesenchymal-like Undiff.	TRMT2A	-0.497563	0.238961	0.635042
Inflammatory Monocytes	ALDH1A3	-0.605833	0.236966	0.619275
NK cells CD56 high	ARHGAP28	-0.504936	0.23664	0.494187
NA	PYM1	-0.454955	0.236959	0.396931
CD36+ CAFs	NAA16	-0.451204	0.243675	0.992363
CD4+ Tfh	TOGARAM2	-0.493713	0.236633	0.54922
CD4+ Tregs	MTFR1	-0.621772	0.236632	0.621308
Granulocytes_NIBAN1_TXNIPhi	MT-ATP8	-0.443275	0.23695	0.438684
STS CTA high	UQCR11	-0.552368	0.238944	0.815356
STS Epithelial-like	RAB30	-0.328387	0.238941	0.497162
CD4+ Activated	SEPSECS	-0.33666	0.236618	0.66201
STS Proangiogenic	CDKL4	-1.41409	0.238936	0.999994
CD4+ T memory	AC104461.1	-0.380535	0.236607	0.714445
STS Epithelial-like	AC112496.1	-1.27295	0.238925	0.497162
STS Myofibroblastic	AC007513.1	-1.08892	0.238925	0.987171
STS Myofibroblastic	IGSF9B	-1.45739	0.238923	0.987171
M2 APOC1+ APOE+	TRMO	-0.403805	0.236923	0.647628
Tip Endothelial Cells	ARID4B	-0.338977	0.242395	0.993277
Proinflammatory PMNs	CAT	-0.33829	0.236917	0.571201
STS Myofibroblastic	TIPIN	-0.267248	0.23891	0.987171
CD8+ Stressed	EDC4	-0.437902	0.236591	0.537952
STS CTA high	HECW2-AS1	-1.86091	0.238907	0.815356
CD4+ T memory	SGO2	-0.366515	0.236589	0.714445
CD36+ CAFs	MEOX2	-0.537919	0.243627	0.992363
CD4+ Tn	CCDC144NL	-0.470712	0.236586	0.634677
CD4+ Stressed	PLAAT4	-0.358545	0.236585	0.468454
STS Mesenchymal-like ECM Remodeling	ZKSCAN4	-0.513362	0.238903	0.638333
CD4+ T memory	GNG12	-0.516889	0.236577	0.714445
JAK2_high_STS	TOM1	-2.95402	0.238895	0.999869
M2 APOC1+ APOE+	LINC00861	-0.5684	0.236898	0.647628
Inflammatory Monocytes	AC007610.1	-0.610159	0.236897	0.619275
CD4+ T memory	CEP170B	-0.663331	0.236571	0.714445
STS Proangiogenic	CD47	-0.816265	0.238888	0.999994
STS Epithelial-like	AC005332.3	-0.984791	0.238887	0.497162
CD36+ CAFs	IQCE	-0.551736	0.243602	0.992363
STS Myofibroblastic	FAM184A	-0.946831	0.238876	0.987171
CD4+ Activated	AC244502.1	-0.46217	0.236555	0.66201
M2 APOC1+ APOE+	RAD18	-0.438289	0.236878	0.647628
Pericytes	GABPB1-IT1	-0.488956	0.242355	0.99256
M2 APOC1+ APOE+	SSH1	-0.412836	0.236874	0.647628
NA	MOB3B	-0.67125	0.236872	0.396826
CD8+ ISG	VPS4B	-0.284912	0.236544	0.493049
STS Mesenchymal-like Undiff.	ZNF575	-0.574453	0.238856	0.634861
STS Mesenchymal-like ECM Remodeling	DHPS	-0.415642	0.238855	0.638304
STS Mesenchymal-like ECM Remodeling	OPLAH	-1.17229	0.238851	0.638304
Macro SELENOP+ SLC40A1+	IDH3B	-0.319391	0.236853	0.402195
CD4+ Activated	DHX16	-0.317538	0.236522	0.66201
CD4+ Tregs	SELENOO	-0.345564	0.236519	0.621244
Vascular CAFs	IGFBP3	-0.886093	0.24356	0.931702
CD8+ GZMK+ Tm	TESK1	-0.301421	0.236517	0.528465
NK cells CD56 high	RBP4	-0.712124	0.236516	0.494101
Inflammatory Monocytes	AC006333.2	-0.465381	0.23683	0.619275
STS CTA high	B3GALT5-AS1	-1.68025	0.238819	0.815356
CD4+ Th17	GPAT4	-0.306244	0.236496	0.63143
CD4+ Tn	MRPL53	-0.450673	0.236495	0.634657
Proinflammatory PMNs	BLM	-0.519091	0.236817	0.571201
Inflammatory Monocytes	LINC02234	-0.612759	0.236815	0.619275
STS Mesenchymal-like Undiff.	IL18BP	-0.662594	0.238808	0.634832
CD8+ ISG	NCAM1	-0.596003	0.236485	0.492993
CD4+ T memory	NUP210	-0.312515	0.236485	0.714445
Immunoregulatroy PMNs	LINC01948	-0.578422	0.236806	0.391886
STS Mesenchymal-like ECM Remodeling	AL157388.1	-1.26108	0.2388	0.638304
M2 APOC1+ APOE+	AP003064.2	-0.603696	0.236805	0.647628
Proinflammatory PMNs	KDM7A	-0.35133	0.236802	0.571201
DCs CD1c+	GAS8	-0.605431	0.236801	0.957384
Capillary Venous Endothelial Cells	CCDC6	-0.41838	0.242273	0.450037
STS Epithelial-like	AC008443.9	-1.28598	0.238785	0.497017
STS Mesenchymal-like Contactin+	TIMP1	-0.704389	0.238785	0.730865
NK cells CD56 high	AC008667.1	-0.658521	0.236466	0.494101
NA	EI24	-0.419294	0.236789	0.396763
JAK2_high_STS	GK5	-2.1359	0.23878	0.999869
Immunoregulatroy PMNs	NUBP1	-0.33235	0.236779	0.391886
STS Proangiogenic	ANKRD6	-1.86452	0.238769	0.999994
STS CTA high	AC009276.1	-1.72449	0.238765	0.815356
NK cells CD56 low	CBL	-0.333815	0.236443	0.767923
STS CTA high	XAB2	-0.824386	0.23876	0.815356
STS CTA high	RNF20	-0.515412	0.238756	0.815356
CD8+ Early Activation	UBL4A	-0.435375	0.236435	0.599165
CD8+ ISG	SIRT3	-0.496875	0.236431	0.492947
Arterial Endothelial Cells	PLTP	-0.787207	0.242231	0.999833
Mastocytes	AC005726.1	-0.468356	0.236749	0.649123
STS Epithelial-like	CDC25C	-1.12085	0.238739	0.496982
Inflammatory Monocytes	AC023385.1	-0.609418	0.236744	0.619275
Granulocytes_NIBAN1_TXNIPhi	DYNC1LI1	-0.316939	0.236739	0.438439
DCs AREG+	TLR4	-0.461867	0.236735	0.654777
CD4+ Stressed	ATP5MF	-0.34124	0.236409	0.468263
STS CTA high	HOOK1	-1.71894	0.238723	0.815356
STS Myofibroblastic	C12orf74	-1.04209	0.238722	0.987171
Vascular CAFs	TNFAIP6	-0.567037	0.243444	0.931702
STS Myofibroblastic	AP000842.2	-1.18335	0.238718	0.987171
CD4+ Th17	GRIK1	-0.477213	0.236395	0.631288
CD4+ Tregs	LINC00907	-0.402218	0.236394	0.621132
NA	UNC50	-0.447383	0.236715	0.396686
CD8+ Activated	LINC00667	-0.277416	0.23639	0.462446
Inflammatory Monocytes	GNAO1	-0.616806	0.236712	0.619275
STS Epithelial-like	ZNF850	-0.852458	0.238704	0.496975
STS Immunomodulatory	PSME4	-0.382672	0.238704	0.999998
M2 APOC1+ APOE+	GJA4	-0.620067	0.236704	0.647628
STS CTA high	AP002954.2	-1.67966	0.238695	0.815356
STS Proangiogenic	TINAGL1	-2.40763	0.238693	0.999994
DCs CD1c+	ZBTB8A	-0.576985	0.236696	0.957384
Tip Endothelial Cells	CLCF1	-0.698963	0.242173	0.993277
Inflammatory Monocytes	DRC7	-0.607626	0.236689	0.619275
Capillary Venous Endothelial Cells	BCL7B	-0.470385	0.242165	0.449943
CD4+ Activated	AC018511.2	-0.460215	0.23636	0.661844
CD8+ ISG	MRPL27	-0.37195	0.236353	0.492852
CD8+ GZMK+ Tm	ALG1L9P	-0.439065	0.236353	0.52821
CD4+ Th17	BCKDHB	-0.355752	0.236352	0.631288
CD4+ Stressed	DYRK1B	-0.35381	0.236349	0.468263
DCs CD1c+	SNAI3-AS1	-0.579771	0.236673	0.957384
Proinflammatory PMNs	ABL2	-0.438035	0.23667	0.571093
CD4+ Th17	SCFD2	-0.540628	0.236345	0.631288
CD8+ GZMK+ Tm	CFAP58	-0.656466	0.23634	0.52821
STS Proangiogenic	PCDHB15	-2.30911	0.238659	0.999994
CD8+ Early Activation	VAPB	-0.310001	0.236338	0.599165
CD4+ Tfh	MORC2	-0.344151	0.236338	0.54922
DCs CD1c+	TRMT12	-0.475205	0.236658	0.957384
CD8+ Stressed	LOX	-0.748035	0.236334	0.537689
M2 TREM2+ SPP1+	WDR33	-0.28791	0.236656	0.68846
Matrix CAFs	GPATCH4	-0.535889	0.243374	0.999515
CD8+ Early Activation	IL2	-0.64579	0.236328	0.599165
STS CTA high	LINC02289	-1.73578	0.238643	0.815356
CD4+ Activated	ELP4	-0.444236	0.236315	0.66184
JAK2_high_STS	HEXD	-2.205	0.238622	0.999869
CD4+ Tregs	CLEC11A	-0.457938	0.236296	0.62098
Proinflammatory PMNs	AC058791.1	-0.523854	0.236617	0.571093
STS Mesenchymal-like Undiff.	AC134312.5	-1.39124	0.238612	0.634482
CD36+ CAFs	DCUN1D3	-0.40787	0.243334	0.992363
CD4+ Tregs	LINC00630	-0.430028	0.236288	0.62098
Mastocytes	TMEM252-DT	-0.65689	0.236608	0.648847
CD8+ Activated	PALLD	-0.478987	0.236281	0.462352
CD4+ Tn	ZNF80	-0.481748	0.236272	0.634284
DCs CD1c+	TRANK1	-0.449769	0.236596	0.957384
Inflammatory Monocytes	AC127029.2	-0.627755	0.23659	0.619275
STS Epithelial-like	AC132938.6	-1.24094	0.238586	0.496901
Granulocytes_NIBAN1_TXNIPhi	MTAP	-0.42638	0.236587	0.438361
STS Epithelial-like	PPP1R13B	-1.26846	0.238582	0.496901
Immunoregulatroy PMNs	TNFSF9	-0.463633	0.236585	0.391648
CD8+ Stressed	TICAM2	-0.398579	0.236257	0.537673
Proinflammatory PMNs	DHRS4-AS1	-0.458253	0.23658	0.571093
Capillary Venous Endothelial Cells	SLC25A39	-0.415437	0.242059	0.449818
STS Mesenchymal-like Undiff.	PIGA	-0.503928	0.23857	0.634482
CD4+ Tregs	KCNJ15	-0.481694	0.236246	0.62098
CD8+ Activated	AP003307.1	-0.411192	0.236244	0.462338
M2 APOC1+ APOE+	AC021851.2	-0.621259	0.236567	0.647628
STS Epithelial-like	PPP1R10	-0.371982	0.238549	0.496901
M2 APOC1+ APOE+	AL357874.1	-0.614783	0.236551	0.647628
Inflammatory Monocytes	VPS45	-0.388553	0.236545	0.619275
CD8+ ISG	GARS-DT	-0.328351	0.236222	0.492781
Proinflammatory PMNs	SRP19	-0.326413	0.236545	0.571093
STS Mesenchymal-like Undiff.	DNLZ	-1.48361	0.238541	0.634482
STS Immunomodulatory	SAFB2	-0.263139	0.238537	0.999998
CD4+ Stressed	EIF2B4	-0.344353	0.236214	0.46817
Granulocytes_NIBAN1_TXNIPhi	ACVR1	-0.517631	0.236534	0.438311
Matrix CAFs	ID4	-0.837045	0.243252	0.999515
Immunoregulatroy PMNs	LINC01579	-0.580336	0.236527	0.391593
Inflammatory Monocytes	COL5A3	-0.542792	0.236521	0.619275
Immunoregulatroy PMNs	EEF1AKNMT	-0.421849	0.236517	0.391593
Matrix CAFs	KNSTRN	-0.622939	0.243236	0.999515
NA	GADD45B	-0.515355	0.236513	0.396386
STS CTA high	AL049651.1	-1.67241	0.238503	0.815356
STS Myofibroblastic	AL450992.3	-1.16829	0.238502	0.987171
STS Epithelial-like	RASD2	-1.25754	0.238495	0.496901
STS Mesenchymal-like Undiff.	SMIM1	-1.44197	0.238494	0.634482
CD8+ Stressed	BAG5	-0.290386	0.236174	0.537646
CD8+ GZMK+ Tm	AC006160.1	-0.39282	0.236174	0.528169
NK cells CD56 low	AC015871.7	-0.349915	0.236167	0.767518
Matrix CAFs	CISH	-0.568228	0.243211	0.999515
CD4+ T memory	SPATA7	-0.38826	0.236165	0.714445
STS Epithelial-like	CCNE2	-0.986274	0.238481	0.496901
CD4+ Tn	BLOC1S1	-0.333388	0.23616	0.634205
Inflammatory Monocytes	ZNF578	-0.610172	0.236481	0.619275
STS Myofibroblastic	EEF1B2	-0.405394	0.238477	0.987171
CD36+ CAFs	PRKY	-0.532737	0.243197	0.992363
CD4+ Activated	LSG1	-0.315099	0.236149	0.661747
STS Immunomodulatory	ARID4A	-0.347798	0.238464	0.999998
CD4+ Tn	TLR3	-0.439141	0.236144	0.634205
STS Epithelial-like	GSEC	-0.982023	0.23846	0.496901
STS Mesenchymal-like ECM Remodeling	AC006141.1	-0.671119	0.238453	0.637768
CD8+ GZMK+ Tm	AL731577.1	-0.450365	0.236132	0.528169
CD8+ Activated	KBTBD6	-0.433099	0.236131	0.462178
NK cells CD56 low	NUP210L	-0.486226	0.236127	0.767518
CD4+ T memory	ATP2A3	-0.285749	0.236122	0.714445
STS Proangiogenic	CRYBG1	-0.883324	0.23844	0.999994
STS Epithelial-like	FOLR2	-1.52395	0.238437	0.496901
Capillary Venous Endothelial Cells	LRIF1	-0.375637	0.241922	0.449622
CD4+ Tregs	LYST	-0.343428	0.236114	0.62098
CD8+ ISG	SRP14	-0.324505	0.236109	0.492682
CD4+ Tregs	GLRX2	-0.315882	0.236107	0.62098
Mastocytes	NCF1	-0.508598	0.23643	0.648466
STS CTA high	RPL19	-0.77824	0.238426	0.815356
CD4+ Tregs	ALDH5A1	-0.386916	0.236105	0.62098
NK cells CD56 high	TTC4	-0.301491	0.2361	0.493611
Mastocytes	FAM193A	-0.380387	0.23642	0.648466
CD4+ Tregs	LSMEM1	-0.411813	0.236094	0.62098
STS Mesenchymal-like ECM Remodeling	SLC22A10	-1.45633	0.238414	0.637768
Inflammatory Monocytes	SV2B	-0.614496	0.236417	0.619275
STS Epithelial-like	ZNF213-AS1	-0.472665	0.238408	0.496901
CD4+ Th17	AC097713.1	-0.451249	0.236088	0.631116
CD8+ Early Activation	NUMBL	-0.493429	0.236086	0.598814
DCs CD1c+	PRDM5	-0.632007	0.236406	0.957384
Inflammatory Monocytes	WDR64	-0.623289	0.236403	0.619275
Inflammatory Monocytes	LINC00612	-0.621625	0.236403	0.619275
CD8+ Activated	AL157838.1	-0.387357	0.236077	0.462131
CD8+ Exhausted	MAP3K2	-0.338856	0.236075	0.372703
Mastocytes	GLIPR2	-0.36196	0.236398	0.648466
Proinflammatory PMNs	COASY	-0.443903	0.236394	0.570866
STS Mesenchymal-like ECM Remodeling	AC007405.3	-1.30198	0.23839	0.637768
CD4+ Th17	DISC1FP1	-0.389816	0.236064	0.631116
STS Mesenchymal-like ECM Remodeling	LIX1-AS1	-1.32868	0.238384	0.637768
JAK2_high_STS	HIRIP3	-2.494	0.238378	0.999869
Macro SELENOP+ SLC40A1+	MFNG	-0.30447	0.23638	0.401517
M2 APOC1+ APOE+	EIF4G3	-0.405515	0.236372	0.647628
JAK2_high_STS	CYP2U1	-2.07427	0.238363	0.999869
CD4+ T memory	IQCJ-SCHIP1	-0.469538	0.236042	0.714445
CD4+ Th17	ZNF865	-0.404196	0.236042	0.631116
CD4+ Th17	AP001020.2	-0.509478	0.236038	0.631116
CD4+ Activated	ATAD2	-0.339675	0.236037	0.661747
NK cells CD56 high	ZBTB8A	-0.453062	0.236034	0.493541
STS Epithelial-like	AC010618.3	-0.4786	0.238354	0.496901
Mastocytes	PPP1R12A	-0.318355	0.236356	0.648466
STS Mesenchymal-like ECM Remodeling	AL049840.5	-0.992697	0.238351	0.637768
STS CTA high	FKBP3	-0.587301	0.23835	0.815356
Tip Endothelial Cells	CALM2	-0.302491	0.241832	0.993277
Inflammatory Monocytes	FRS3	-0.595784	0.236347	0.619275
Inflammatory Monocytes	LURAP1L	-0.600745	0.236345	0.619275
CD4+ Tfh	SETX	-0.288632	0.23602	0.54922
CD4+ Tregs	AC092652.1	-0.487944	0.236019	0.62098
CD4+ Activated	NKD1	-0.463675	0.236012	0.661747
STS Myofibroblastic	DHX38	-0.24469	0.238326	0.987171
JAK2_high_STS	RELA	-1.71002	0.238315	0.999869
CD8+ GZMK+ Tm	RIMS3	-0.69096	0.23599	0.528139
CD8+ Early Activation	AC246817.1	-0.652279	0.235988	0.598666
DCs CD1c+	SMAGP	-0.588859	0.236311	0.957384
STS Epithelial-like	OXT	-1.11968	0.238306	0.496901
M2 APOC1+ APOE+	AC005899.1	-0.601139	0.236305	0.647628
STS Immunomodulatory	UBB	-0.563483	0.238297	0.999998
STS Mesenchymal-like Undiff.	TTLL12	-0.453178	0.238289	0.634037
NA	FAM13B	-0.382425	0.23629	0.396135
CD8+ Stressed	SERPINF1	-0.577169	0.235964	0.537249
CD4+ Th17	LINC02341	-0.417452	0.235964	0.631116
Immunoregulatroy PMNs	UBE2N	-0.2653	0.236282	0.391345
DCs CD1c+	PSPH	-0.522857	0.236281	0.957384
JAK2_high_STS	HOOK2	-3.39542	0.238274	0.999869
Matrix CAFs	PLAA	-0.476567	0.242998	0.999515
STS Mesenchymal-like Undiff.	COMMD3	-0.412656	0.238263	0.634037
Immunoregulatroy PMNs	NAGPA	-0.37311	0.236266	0.391345
STS Mesenchymal-like ECM Remodeling	MTHFSD	-0.383362	0.238261	0.637768
STS Myofibroblastic	TMEM164	-0.569423	0.238257	0.987171
CD4+ Tn	WDR5B	-0.446191	0.23593	0.633961
Mastocytes	DHX8	-0.333768	0.236254	0.648466
JAK2_high_STS	MARVELD1	-2.93163	0.238237	0.999869
Immunoregulatroy PMNs	SNED1	-0.564333	0.236226	0.391331
Immunoregulatroy PMNs	ASB16-AS1	-0.415148	0.236222	0.391331
Granulocytes_NIBAN1_TXNIPhi	NUBP2	-0.380096	0.236221	0.437831
CD4+ Activated	AC078845.1	-0.47923	0.235895	0.661747
NK cells CD56 high	RSPH9	-0.652245	0.235893	0.49338
CD4+ Tregs	KANSL2	-0.25791	0.235882	0.620966
Matrix CAFs	MCFD2	-0.420491	0.24293	0.999515
STS Mesenchymal-like Undiff.	PUSL1	-0.61648	0.238201	0.634037
NK cells CD56 high	PLA2G2A	-0.794613	0.235879	0.49338
NK cells CD56 high	ABCC10	-0.313035	0.235878	0.49338
Capillary Venous Endothelial Cells	PTHLH	-1.08958	0.241686	0.449243
Capillary Venous Endothelial Cells	ZNF585B	-0.536568	0.241686	0.449243
STS CTA high	LARGE2	-1.68354	0.238198	0.815356
CD8+ ISG	SUCLA2	-0.357222	0.235875	0.492328
CD8+ Activated	PTDSS2	-0.3891	0.235873	0.46185
STS Epithelial-like	AL031668.2	-1.07792	0.238191	0.496862
STS Mesenchymal-like ECM Remodeling	CHD6	-0.362104	0.23819	0.637768
CD4+ T memory	MSANTD3	-0.430082	0.235869	0.714445
CD4+ Tregs	LRRC17	-0.486724	0.235868	0.620966
STS Proangiogenic	ABCG1	-2.61328	0.238182	0.999994
STS Myofibroblastic	APLN	-1.20741	0.23818	0.987171
Proinflammatory PMNs	NGDN	-0.356939	0.236178	0.57084
NK cells CD56 low	LINC00571	-0.370574	0.235853	0.767518
M2 TREM2+ SPP1+	RRM2B	-0.367498	0.236174	0.688185
NK cells CD56 high	AL022476.1	-0.670427	0.235848	0.49338
CD4+ Tregs	TOE1	-0.438437	0.235847	0.620966
M2 APOC1+ APOE+	DHRS9	-0.468216	0.236171	0.647628
CD36+ CAFs	ZNF528	-0.550836	0.242895	0.992363
M2 APOC1+ APOE+	AC092944.1	-0.47944	0.236169	0.647628
CD4+ Tn	STX4	-0.278897	0.235844	0.633961
CD4+ T memory	ACER3	-0.399756	0.235841	0.714445
CD36+ CAFs	SLC35D2	-0.633081	0.24289	0.992363
Tip Endothelial Cells	SHC2	-0.618479	0.241648	0.993277
M2 APOC1+ APOE+	AC005599.1	-0.602626	0.23616	0.647628
NA	PLB1	-0.500097	0.236154	0.395986
Pericytes	BCL6B	-0.703304	0.241635	0.99256
STS Immunomodulatory	RPS4X	-0.410932	0.238128	0.999998
STS Mesenchymal-like Undiff.	AC083855.2	-0.571425	0.238126	0.634037
Mastocytes	AL591043.2	-0.616871	0.236127	0.648466
Mastocytes	ZNF738	-0.433421	0.23612	0.648466
CD4+ Th17	NBN	-0.32067	0.235794	0.630944
CD4+ Tfh	TRPC1	-0.469236	0.235789	0.54922
CD4+ T memory	DOCK2	-0.290425	0.235785	0.714445
CD4+ Tn	NIBAN2	-0.499852	0.235785	0.633961
Tip Endothelial Cells	GNLY	-0.683516	0.241594	0.993277
STS Proangiogenic	ZNF552	-0.785259	0.2381	0.999994
CD8+ GZMK+ Tm	WDYHV1	-0.406666	0.235775	0.527738
Macro SELENOP+ SLC40A1+	HENMT1	-0.373379	0.236098	0.401163
CD8+ GZMK+ Tm	PARTICL	-0.656976	0.235773	0.527738
NK cells CD56 low	CSRNP1	-0.313423	0.235763	0.767518
STS CTA high	RPL26L1	-0.899772	0.238083	0.815356
CD4+ Th17	BCL2L14	-0.395683	0.23576	0.630944
NK cells CD56 high	AC011287.1	-0.40973	0.235756	0.49338
Inflammatory Monocytes	AP002518.2	-0.634067	0.236079	0.619275
CD8+ Early Activation	AP1S2	-0.299072	0.235754	0.59847
Capillary Venous Endothelial Cells	PSMD2	-0.385578	0.24156	0.449243
STS Myofibroblastic	AC068234.2	-1.01269	0.238071	0.987171
Inflammatory Monocytes	AC104506.1	-0.613396	0.236072	0.619275
CD8+ GZMK+ Tm	AC036176.1	-0.436725	0.235745	0.527738
DCs CD1c+	AL365356.1	-0.603052	0.236067	0.957384
STS Epithelial-like	TERT	-1.27074	0.238062	0.496713
STS Epithelial-like	STK4	-0.326947	0.238062	0.496713
CD8+ Early Activation	COL15A1	-0.801704	0.235739	0.59847
CD4+ T memory	TWIST1	-0.475389	0.235739	0.714445
NK cells CD56 high	NECTIN2	-0.487938	0.235738	0.49338
M2 APOC1+ APOE+	APOBEC3B	-0.624023	0.236061	0.647628
CD4+ Th17	CCL3L1	-0.517514	0.235736	0.630944
CD4+ Th17	CXCL9	-0.537546	0.235734	0.630944
Arterial Endothelial Cells	AVPR1A	-0.913894	0.241544	0.999833
CD4+ Tn	SNHG20	-0.452597	0.235733	0.633961
Matrix CAFs	EPHA2	-0.746272	0.242779	0.999515
Proinflammatory PMNs	KIAA1328	-0.503357	0.236049	0.57084
M2 APOC1+ APOE+	TRAC	-0.572778	0.236045	0.647628
DCs CD1c+	KCND2	-0.668506	0.236045	0.957384
CD8+ GZMK+ Tm	GUCY1A1	-0.519479	0.23572	0.527738
Immunoregulatroy PMNs	UBE2M	-0.325553	0.236043	0.391108
Monocytes EREG+	ZNF641	-0.4383	0.236041	0.929151
CD8+ Stressed	ZFP36	-0.411853	0.235708	0.536826
CD8+ Activated	WDR92	-0.27327	0.235708	0.461647
Matrix CAFs	ABHD4	-0.614349	0.242756	0.999515
STS CTA high	SNN	-0.88914	0.238024	0.815356
DCs CD1c+	THRA	-0.419884	0.236025	0.957384
CD8+ GZMK+ Tm	ZNF513	-0.416468	0.235698	0.527738
CD4+ T memory	AC139100.1	-0.450933	0.235694	0.714445
CD8+ Activated	ZMYND19	-0.42548	0.235689	0.461647
CD8+ GZMK+ Tm	AL450352.1	-0.468383	0.235684	0.527738
CD4+ Stressed	SRCAP	-0.294871	0.23568	0.467732
STS Immunomodulatory	CLDND1	-0.190111	0.237998	0.999998
STS Proangiogenic	GPATCH2	-0.745455	0.237998	0.999994
CD4+ Th17	TRIM21	-0.308908	0.235674	0.630944
CD8+ GZMK+ Tm	TRAV4	-0.482664	0.235674	0.527738
CD4+ T memory	AL391069.2	-0.644942	0.235673	0.714445
NK cells CD56 high	NUMBL	-0.481012	0.235671	0.49338
DCs CD1c+	GTF2IRD2B	-0.517611	0.235992	0.957384
Matrix CAFs	AC027031.2	-0.695615	0.242713	0.999515
M2 APOC1+ APOE+	RAD51	-0.611534	0.235983	0.647628
CD4+ Th17	RDH13	-0.35983	0.235657	0.630944
Inflammatory Monocytes	SELENOW	-0.378066	0.23598	0.619275
CD4+ T memory	AC009303.2	-0.391104	0.235655	0.714445
NA	SMC5	-0.314711	0.235978	0.395866
CD4+ T memory	AC020978.5	-0.670221	0.235653	0.714445
STS Mesenchymal-like Contactin+	EIF4A1	-0.509542	0.237964	0.729656
NK cells CD56 low	MAN1C1	-0.470949	0.235641	0.767518
CD4+ Th17	PPL	-0.407554	0.23564	0.630944
STS Epithelial-like	PCDHB7	-1.454	0.237956	0.496611
NK cells CD56 low	CUL3	-0.312137	0.235633	0.767518
Capillary Venous Endothelial Cells	CFAP298	-0.426071	0.241442	0.449085
CD4+ Tfh	HPGD	-0.609507	0.235629	0.54922
STS Epithelial-like	LIN28B	-1.23974	0.237947	0.496611
STS Proangiogenic	MANCR	-2.17535	0.237947	0.999994
CD36+ CAFs	SETMAR	-0.426492	0.242677	0.992363
CD8+ Early Activation	ZNF544	-0.314085	0.235622	0.598436
M2 APOC1+ APOE+	AP000547.3	-0.611562	0.235944	0.647628
CD8+ Early Activation	AP005131.7	-0.488137	0.23562	0.598436
Proinflammatory PMNs	PREPL	-0.398124	0.235935	0.570776
CD4+ Activated	BRD8	-0.328637	0.23561	0.661404
STS Mesenchymal-like Undiff.	ILVBL	-0.387635	0.237926	0.634037
CD36+ CAFs	C7orf25	-0.586271	0.242652	0.992363
CD36+ CAFs	CGREF1	-1.13513	0.242651	0.992363
CD8+ Activated	FASTKD3	-0.382896	0.235593	0.46154
CD4+ Th17	PFAS	-0.414545	0.235587	0.630944
Arterial Endothelial Cells	SCN4B	-0.671619	0.241397	0.999833
NK cells CD56 high	AC246817.1	-0.635507	0.235585	0.49328
Macro SELENOP+ SLC40A1+	ELMOD3	-0.35472	0.235907	0.400896
CD8+ Stressed	OSBPL7	-0.330008	0.235582	0.53662
STS CTA high	IGHA2	-1.69122	0.237905	0.815356
Tip Endothelial Cells	ATP13A3	-0.628483	0.241388	0.993277
CD36+ CAFs	ZNF584	-0.563792	0.242628	0.992363
STS CTA high	GLT1D1	-1.75174	0.237897	0.815356
CD8+ Early Activation	DBN1	-0.501975	0.235575	0.598436
Immunoregulatroy PMNs	OOEP	-0.514963	0.235897	0.390906
STS Mesenchymal-like Undiff.	AMPD2	-0.344425	0.237895	0.634037
DCs CD1c+	RNF19B	-0.468163	0.235893	0.957384
CD8+ GZMK+ Tm	EPHA1	-0.486655	0.235567	0.527738
STS CTA high	IGLV6-57	-2.01939	0.237883	0.815356
M2 APOC1+ APOE+	KIF4A	-0.638071	0.235884	0.647628
STS Myofibroblastic	APOO	-0.39017	0.237878	0.987171
CD4+ Stressed	ATXN7	-0.291442	0.235555	0.467575
Macro SELENOP+ SLC40A1+	MAGI3	-0.457545	0.235879	0.400896
CD4+ T memory	TAS2R14	-0.469906	0.235553	0.714445
STS Mesenchymal-like Contactin+	PGF	-1.1791	0.237875	0.729656
CD4+ Th17	AL035681.1	-0.43561	0.235552	0.630944
M2 APOC1+ APOE+	AL731563.3	-0.607089	0.235873	0.647628
CD8+ Early Activation	TMEM9B-AS1	-0.435562	0.235547	0.598436
CD4+ T memory	AL360012.1	-0.563678	0.235543	0.714445
Capillary Venous Endothelial Cells	POMGNT1	-0.40963	0.24135	0.44903
CD4+ Activated	MBD4	-0.320637	0.235532	0.661404
STS CTA high	AC068616.2	-1.69595	0.237854	0.815356
NK cells CD56 low	MIR4435-2HG	-0.408383	0.235527	0.767518
CD4+ Tn	CST3	-0.615763	0.235526	0.633847
STS Proangiogenic	ENTR1	-0.584161	0.237842	0.999994
CD4+ Th17	VSIG10	-0.426055	0.235519	0.630944
STS Mesenchymal-like ECM Remodeling	PVR	-0.468998	0.237836	0.637362
CD4+ Tn	TP53RK	-0.325766	0.235512	0.633847
NK cells CD56 low	PDXDC1	-0.357517	0.235511	0.767518
CD8+ GZMK+ Tm	LINC01588	-0.326169	0.235509	0.527738
CD4+ T memory	UPK1B	-0.663618	0.235507	0.714445
CD8+ Early Activation	PEX11G	-0.464232	0.235505	0.598436
CD8+ Early Activation	HOXA9	-0.665242	0.235505	0.598436
CD4+ Activated	AHDC1	-0.382262	0.235504	0.661404
CD36+ CAFs	NCOA6	-0.425303	0.242557	0.992363
Macro SELENOP+ SLC40A1+	LINC00327	-0.513109	0.235824	0.400865
CD4+ Th17	FABP3	-0.744092	0.235499	0.630944
CD4+ Tfh	NRF1	-0.459239	0.235496	0.54922
M2 APOC1+ APOE+	SLC12A1	-0.642409	0.235811	0.647628
STS CTA high	IKZF2	-2.11793	0.237808	0.815356
STS Mesenchymal-like Undiff.	ANAPC10	-0.269055	0.2378	0.633912
Inflammatory Monocytes	ST8SIA6-AS1	-0.614034	0.235794	0.619275
NK cells CD56 high	ESM1	-0.69498	0.235467	0.4931
STS Mesenchymal-like Undiff.	AC124016.2	-0.815284	0.237785	0.633912
Inflammatory Monocytes	GALR2	-0.610798	0.235786	0.619275
NK cells CD56 low	ESR1	-0.41613	0.23546	0.767518
STS Mesenchymal-like Undiff.	AC133552.5	-0.658875	0.237778	0.633912
Proinflammatory PMNs	SOAT1	-0.407081	0.235777	0.570776
Capillary Venous Endothelial Cells	STX3	-0.439475	0.241263	0.448967
Macro SELENOP+ SLC40A1+	FLVCR1	-0.351746	0.235774	0.400821
Proinflammatory PMNs	SCARB1	-0.434555	0.235771	0.570776
STS Epithelial-like	DMRT2	-1.5441	0.237768	0.4964
Macro SELENOP+ SLC40A1+	NXN	-0.496421	0.235769	0.400821
CD8+ Activated	CBFB	-0.327166	0.235439	0.461358
Tip Endothelial Cells	HIST1H4H	-0.63228	0.241251	0.993277
STS Myofibroblastic	ZC3H3	-0.517955	0.237758	0.987171
Capillary Venous Endothelial Cells	TSPYL4	-0.343176	0.241247	0.448967
DCs CD1c+	LEMD2	-0.362864	0.235758	0.957384
CD36+ CAFs	RND1	-0.77175	0.242486	0.992363
Pericytes	STC1	-0.838254	0.241229	0.99256
Capillary Venous Endothelial Cells	S100A4	-0.777095	0.241225	0.448967
STS Mesenchymal-like Undiff.	C1QL1	-1.41836	0.237732	0.633912
STS Epithelial-like	PROK2	-1.26011	0.237728	0.496376
Vascular CAFs	POLR2G	-0.347172	0.242457	0.931702
Mastocytes	IDH2-DT	-0.670438	0.235727	0.648163
CD4+ Th17	KIF26B	-0.487783	0.235401	0.630944
CD8+ Activated	QSOX1	-0.289892	0.235397	0.461334
Capillary Venous Endothelial Cells	RPP25	-0.357264	0.241208	0.448967
CD8+ Exhausted	RLIM	-0.363827	0.235393	0.371819
Inflammatory Monocytes	RADIL	-0.601717	0.235717	0.619275
CD4+ Tfh	GOLPH3	-0.312536	0.235391	0.54922
STS Myofibroblastic	DNAJC7	-0.299291	0.237712	0.987171
Macro SELENOP+ SLC40A1+	HAAO	-0.378974	0.235713	0.400801
Immunoregulatroy PMNs	AC005162.3	-0.521835	0.235712	0.390678
Inflammatory Monocytes	TPX2	-0.566318	0.235707	0.619275
M2 APOC1+ APOE+	AQP10	-0.604162	0.235706	0.647628
Immunoregulatroy PMNs	ALDOC	-0.548469	0.235703	0.390678
Proinflammatory PMNs	MRRF	-0.405997	0.235702	0.570776
Inflammatory Monocytes	LINC00449	-0.624695	0.235699	0.619275
STS Epithelial-like	RAB14	-0.258588	0.237696	0.496369
STS Proangiogenic	THEMIS2	-2.60286	0.237695	0.999994
CD8+ Activated	CEP68	-0.333211	0.235372	0.461334
STS Proangiogenic	SLC44A5	-1.66322	0.237694	0.999994
CD4+ Th17	LHFPL3-AS2	-0.609941	0.235369	0.630944
CD4+ Stressed	MYD88	-0.408676	0.235363	0.467567
CD8+ GZMK+ Tm	GEMIN5	-0.30344	0.235359	0.52758
Inflammatory Monocytes	TATDN1	-0.332921	0.235681	0.619275
Inflammatory Monocytes	MRPL16	-0.361927	0.23568	0.619275
STS CTA high	AC006449.2	-1.76543	0.237679	0.815356
Proinflammatory PMNs	BLOC1S6	-0.291478	0.235679	0.570776
NA	USP3	-0.469938	0.23567	0.395542
M2 TREM2+ SPP1+	UBE2H	-0.420531	0.235669	0.687147
Pericytes	SUCLG2-AS1	-0.831298	0.241156	0.99256
Arterial Endothelial Cells	SEPTIN10	-0.315227	0.241153	0.999833
NA	LINC01503	-0.533998	0.235663	0.395542
Inflammatory Monocytes	RTN2	-0.412553	0.235663	0.619275
CD4+ Th17	ZNF121	-0.292824	0.235337	0.630944
STS Myofibroblastic	NUMA1	-0.286621	0.237659	0.987171
CD4+ Tregs	AC022382.2	-0.628672	0.235336	0.620171
CD8+ Early Activation	PLAGL1	-0.355035	0.235333	0.5984
NK cells CD56 high	AL031663.3	-0.435586	0.235324	0.492936
STS Epithelial-like	AC008915.1	-1.24832	0.237643	0.49632
CD4+ T memory	UBE3C	-0.336421	0.235318	0.714445
STS Proangiogenic	NEDD4	-0.593767	0.237632	0.999994
NA	CALCOCO2	-0.372733	0.235629	0.395542
CD4+ Tregs	AL138963.4	-0.478867	0.235303	0.620171
DCs CD1c+	AP000446.1	-0.61194	0.235625	0.957384
STS Epithelial-like	KBTBD2	-0.400469	0.237622	0.49632
CD8+ ISG	HOPX	-0.490377	0.235296	0.491393
CD4+ Tfh	ZMYND11	-0.353694	0.235294	0.54922
CD8+ ISG	ZNF706	-0.307257	0.235294	0.491393
M2 TREM2+ SPP1+	UBAP1	-0.50538	0.235616	0.687147
STS CTA high	AL034397.3	-1.67199	0.237613	0.815356
CD8+ ISG	DHX29	-0.323519	0.23529	0.491393
Macro SELENOP+ SLC40A1+	MTRR	-0.373565	0.235612	0.400671
NA	EIF3A	-0.354368	0.235609	0.395542
Mastocytes	CA13	-0.569012	0.235607	0.64795
Vascular CAFs	BICC1	-1.1042	0.242336	0.931702
CD4+ Th17	FAM184A	-0.422231	0.235278	0.630944
CD8+ ISG	PRDM10	-0.489101	0.235277	0.491393
Macro SELENOP+ SLC40A1+	AMACR	-0.37309	0.235594	0.400671
CD4+ Tfh	APOL6	-0.332409	0.235266	0.54922
Capillary Venous Endothelial Cells	OCIAD2	-0.465659	0.241078	0.448926
Inflammatory Monocytes	VWCE	-0.600411	0.235584	0.619275
Granulocytes_NIBAN1_TXNIPhi	EXOC7	-0.380039	0.235582	0.436943
Arterial Endothelial Cells	TBC1D14	-0.489738	0.241067	0.999833
CD4+ Th17	METTL3	-0.304965	0.235252	0.630944
CD4+ Activated	TOP3A	-0.353039	0.235247	0.661304
Immunoregulatroy PMNs	KNL1	-0.589503	0.235572	0.390559
Pericytes	AC074032.1	-0.729515	0.241062	0.99256
Granulocytes_NIBAN1_TXNIPhi	NUDC	-0.391413	0.235562	0.436943
Arterial Endothelial Cells	ZNF124	-0.621886	0.24105	0.999833
DCs AREG+	HELB	-0.449141	0.235559	0.654777
STS Mesenchymal-like Undiff.	LINC00092	-1.51993	0.237554	0.633648
STS Myofibroblastic	DACT3-AS1	-1.00985	0.237553	0.987171
Inflammatory Monocytes	RIMS1	-0.663116	0.235549	0.619275
CD4+ Tn	ZNF787	-0.291592	0.235223	0.633366
M2 TREM2+ SPP1+	MBNL1	-0.37095	0.235546	0.687147
CD4+ Activated	CHML	-0.459863	0.235217	0.661304
CD4+ Th17	UPF3B	-0.297245	0.235214	0.630944
CD8+ Early Activation	LINC01184	-0.318494	0.235213	0.598195
CD8+ GZMK+ Tm	GPR15	-0.676584	0.235213	0.527331
CD8+ Stressed	NDC80	-0.385619	0.235209	0.536011
Proinflammatory PMNs	RAVER1	-0.471045	0.235533	0.570776
CD4+ T memory	CBR4	-0.335281	0.235208	0.714445
CD4+ Th17	C14orf28	-0.396019	0.235206	0.630944
Capillary Venous Endothelial Cells	ABL1	-0.559358	0.24102	0.448894
Monocytes EREG+	EGLN1	-0.426926	0.235528	0.929151
Tip Endothelial Cells	C15orf41	-0.661539	0.241011	0.993277
STS Epithelial-like	GPHN	-0.894163	0.237519	0.496241
CD8+ ISG	DDB2	-0.390817	0.235191	0.491393
CD4+ T memory	TPCN2	-0.336615	0.235189	0.714445
CD8+ Early Activation	XRCC3	-0.441828	0.235188	0.598195
CD8+ GZMK+ Tm	ITFG2-AS1	-0.383894	0.235188	0.527331
STS Proangiogenic	ZNF507	-0.518189	0.237505	0.999994
DCs AREG+	IL32	-0.539528	0.235496	0.654777
CD36+ CAFs	ANGPT1	-0.667079	0.242227	0.992363
CD8+ Activated	DDX42	-0.275266	0.235166	0.461059
M2 APOC1+ APOE+	ZNF416	-0.608628	0.235489	0.647628
Capillary Venous Endothelial Cells	SLC5A3	-0.45998	0.240979	0.448877
NK cells CD56 low	RBPMS	-0.45985	0.235155	0.767518
STS Epithelial-like	LINC00221	-1.24934	0.237479	0.496216
STS Epithelial-like	AC097662.1	-1.14268	0.237477	0.496216
CD8+ Activated	LINC01554	-0.686923	0.235152	0.461059
M2 APOC1+ APOE+	DENND1A	-0.512961	0.235474	0.647628
STS Epithelial-like	ITGA5	-0.441302	0.237473	0.496216
CD4+ Tregs	CCRL2	-0.471238	0.235148	0.619892
STS Immunomodulatory	ARHGAP21	-0.362969	0.237471	0.999998
STS Mesenchymal-like Undiff.	SLC7A9	-0.996635	0.237469	0.633519
STS Proangiogenic	HBP1	-0.823039	0.237468	0.999994
CD4+ Tn	PHGDH	-0.508324	0.235143	0.633263
CD8+ GZMK+ Tm	NTN4	-0.567423	0.235139	0.527331
CD4+ Activated	ATXN3	-0.319342	0.235133	0.661304
CD36+ CAFs	DTX4	-1.13009	0.24219	0.992363
Inflammatory Monocytes	HIST1H2AH	-0.588099	0.235454	0.619275
Capillary Venous Endothelial Cells	ACSL4	-0.432692	0.240941	0.448866
CD4+ Th17	TRAPPC12	-0.316933	0.235122	0.630944
Immunoregulatroy PMNs	SLC35F1	-0.654576	0.235445	0.390434
DCs AREG+	CRAMP1	-0.467422	0.235444	0.654777
STS Epithelial-like	SLC35D1	-0.457094	0.237444	0.496216
CD4+ Tregs	PP2D1	-0.354019	0.235114	0.619892
Pericytes	B3GALT4	-0.614891	0.240922	0.99256
M2 APOC1+ APOE+	ZMYM4-AS1	-0.612654	0.235426	0.647628
CD4+ Th17	EGLN3	-0.43726	0.235084	0.630944
STS Mesenchymal-like ECM Remodeling	TDRP	-1.01773	0.237402	0.636398
CD8+ ISG	SMIM26	-0.341375	0.235068	0.491393
NK cells CD56 high	AL583824.1	-0.439372	0.235064	0.492596
CD8+ Stressed	PRPF6	-0.305379	0.235052	0.535732
DCs CD1c+	PDHX	-0.358437	0.235371	0.957384
Arterial Endothelial Cells	SNTB2	-0.726108	0.240862	0.999833
Proinflammatory PMNs	IDUA	-0.565987	0.235363	0.570776
Inflammatory Monocytes	NAV1	-0.431369	0.235363	0.619275
NK cells CD56 high	ALKBH8	-0.280684	0.235038	0.492596
CD8+ Early Activation	CCNJL	-0.598624	0.235034	0.597939
STS CTA high	MEGF10	-2.19754	0.237355	0.815356
Mastocytes	SHCBP1	-0.507217	0.235351	0.647464
Monocytes EREG+	LPAR6	-0.404872	0.23535	0.929151
CD4+ Stressed	TRAFD1	-0.341483	0.235025	0.467346
CD4+ Tregs	CD27-AS1	-0.360751	0.235021	0.619772
CD8+ GZMK+ Tm	SAAL1	-0.315213	0.235021	0.527284
NA	MVD	-0.500726	0.235344	0.39532
STS CTA high	AC002546.1	-2.2913	0.237343	0.815356
Inflammatory Monocytes	CCDC9B	-0.602637	0.235341	0.619275
Inflammatory Monocytes	MEDAG	-0.608646	0.235341	0.619275
M2 APOC1+ APOE+	RUBCN	-0.391466	0.235336	0.647628
CD8+ ISG	PISD	-0.498112	0.235009	0.491393
M2 TREM2+ SPP1+	PRKY	-0.530472	0.235326	0.687147
CD4+ Th17	AC008592.1	-0.514623	0.235001	0.630944
STS Epithelial-like	INA	-1.26021	0.237321	0.496216
STS Immunomodulatory	MFAP1	-0.341954	0.237316	0.999998
NK cells CD56 low	NSD1	-0.272633	0.234991	0.767518
NA	HACD4	-0.389408	0.235314	0.39532
DCs CD1c+	CCDC9	-0.41686	0.235312	0.957384
JAK2_high_STS	ZNF559	-2.37727	0.237308	0.999869
STS CTA high	FSIP2	-2.03897	0.237301	0.815356
STS Mesenchymal-like Undiff.	ZNF717	-0.498994	0.237295	0.633336
CD4+ Tregs	ZSCAN22	-0.422368	0.234962	0.619723
CD4+ Stressed	PDCD7	-0.287332	0.23496	0.467278
NA	PDE4D	-0.621915	0.23528	0.39532
NA	VEGFB	-0.439687	0.23528	0.39532
CD4+ Tfh	USP14	-0.282508	0.23495	0.54922
CD4+ Tn	UBE2I	-0.2894	0.234949	0.63319
NK cells CD56 high	RETREG2	-0.298452	0.234946	0.492552
CD4+ Th17	CYYR1	-0.68284	0.234946	0.630944
CD8+ Exhausted	ADAM8	-0.365621	0.234946	0.371191
Capillary Venous Endothelial Cells	DCTN3	-0.378843	0.240756	0.448581
STS Mesenchymal-like Undiff.	PHAX	-0.283922	0.237258	0.633336
M2 APOC1+ APOE+	TTC30B	-0.616503	0.235253	0.647628
Inflammatory Monocytes	AC007622.2	-0.60902	0.23525	0.619275
CD4+ Tregs	PPP1R14A	-0.68783	0.234924	0.619723
Arterial Endothelial Cells	CCNT2	-0.462323	0.240739	0.999833
CD36+ CAFs	RNF146	-0.428859	0.241981	0.992363
Immunoregulatroy PMNs	HPF1	-0.36758	0.235245	0.390182
STS Epithelial-like	TYR	-1.29092	0.237238	0.496136
CD8+ Activated	AL360178.1	-0.420904	0.234909	0.460674
CD4+ Th17	SHOC1	-0.438869	0.234906	0.630944
CD8+ Stressed	PAQR3	-0.330344	0.234905	0.535559
CD4+ Tn	MANBAL	-0.42985	0.234904	0.633179
CD4+ Activated	FILIP1L	-0.685372	0.2349	0.660948
CD4+ Stressed	CHST7	-0.322116	0.234897	0.467214
M2 TREM2+ SPP1+	SRGAP1	-0.562022	0.23522	0.687147
STS Myofibroblastic	LIPE	-1.08886	0.237219	0.987171
STS Epithelial-like	INTU	-0.398414	0.237217	0.496136
STS Proangiogenic	ITPKB	-0.765991	0.237216	0.999994
NK cells CD56 low	CREBRF	-0.3052	0.234888	0.767518
CD4+ Tn	PAGE5	-0.64033	0.234886	0.633179
STS Epithelial-like	AC106786.2	-0.962215	0.23721	0.496136
CD8+ Activated	MTG2	-0.304256	0.234881	0.460674
CD36+ CAFs	TMEM222	-0.481414	0.241941	0.992363
DCs CD1c+	IFFO2	-0.455343	0.235203	0.957384
CD4+ T memory	GXYLT2	-0.473606	0.234873	0.714195
CD4+ Tn	SGSH	-0.430672	0.234865	0.633179
Macro SELENOP+ SLC40A1+	CCDC22	-0.368989	0.235189	0.400076
CD8+ GZMK+ Tm	STARD4	-0.326122	0.234864	0.527015
CD8+ GZMK+ Tm	ME2	-0.288024	0.234859	0.527015
CD4+ Activated	ERLEC1	-0.302243	0.234858	0.660948
CD8+ GZMK+ Tm	SH3RF3	-0.507817	0.234857	0.527015
CD36+ CAFs	ZNF300	-0.796486	0.241914	0.992363
DCs CD1c+	NUP98	-0.458608	0.235177	0.957384
JAK2_high_STS	TSNAX	-1.87539	0.237178	0.999869
CD8+ GZMK+ Tm	APOC2	-0.663975	0.23485	0.527015
NK cells CD56 high	NEURL1B	-0.693803	0.234849	0.492417
Granulocytes_NIBAN1_TXNIPhi	PITPNA	-0.458962	0.235174	0.436583
STS Mesenchymal-like Undiff.	AC026401.3	-0.937609	0.237174	0.633321
Matrix CAFs	ARIH2	-0.402171	0.241908	0.999515
JAK2_high_STS	PPM1K	-1.32767	0.23717	0.999869
STS Epithelial-like	AC016134.1	-1.07982	0.237166	0.496136
Pericytes	ZSCAN32	-0.643593	0.240658	0.99256
CD8+ Activated	AC124798.1	-0.44726	0.234836	0.460651
DCs AREG+	LIMK2	-0.616178	0.235158	0.654777
STS Mesenchymal-like Undiff.	PPT1	-0.272462	0.237154	0.633321
Macro SELENOP+ SLC40A1+	PFKFB4	-0.460817	0.23515	0.400076
CD4+ Stressed	VAV1	-0.341794	0.234824	0.46713
M2 APOC1+ APOE+	FGD1	-0.605692	0.235148	0.647628
STS Mesenchymal-like Undiff.	RPUSD2	-0.778568	0.237147	0.633321
Immunoregulatroy PMNs	C16orf87	-0.3439	0.235146	0.390097
Immunoregulatroy PMNs	ARFIP2	-0.360045	0.235142	0.390097
STS CTA high	AIM2	-2.41051	0.237139	0.815356
CD8+ GZMK+ Tm	ZNF783	-0.314861	0.234813	0.527015
Inflammatory Monocytes	TAS2R14	-0.590093	0.235136	0.619275
Inflammatory Monocytes	HSPB2	-0.574801	0.235134	0.619275
CD4+ Tregs	IFFO2	-0.339018	0.234807	0.61953
CD8+ GZMK+ Tm	MPP1	-0.364258	0.234804	0.527015
Immunoregulatroy PMNs	COPS3	-0.298543	0.235128	0.390097
STS Immunomodulatory	BAG6	-0.261989	0.237128	0.999998
NK cells CD56 low	BCL2L11	-0.353588	0.234798	0.767518
CD8+ Exhausted	TSTD1	-0.394193	0.234794	0.371105
STS Epithelial-like	AL355836.2	-1.28388	0.237117	0.496136
DCs CD1c+	TP53INP2	-0.382092	0.235113	0.957384
M2 APOC1+ APOE+	AC007671.1	-0.60705	0.235112	0.647628
Pericytes	SMYD2	-0.51888	0.240606	0.99256
M2 APOC1+ APOE+	EFCAB8	-0.5884	0.235098	0.647628
STS CTA high	NELL1	-2.19974	0.237094	0.815356
CD4+ Tregs	PTP4A2	-0.250048	0.234769	0.61953
NA	LILRB5	-0.763233	0.235092	0.395222
STS Epithelial-like	PTCRA	-1.29034	0.237092	0.496136
NK cells CD56 high	MPDZ	-0.683405	0.234764	0.492417
M2 APOC1+ APOE+	SPG7	-0.321809	0.235083	0.647628
STS Mesenchymal-like ECM Remodeling	AL513327.1	-1.20788	0.237082	0.635736
Inflammatory Monocytes	CDCA5	-0.647182	0.235073	0.619275
NK cells CD56 low	TBC1D22B	-0.377357	0.234749	0.767518
STS Mesenchymal-like Contactin+	ZDHHC3	-0.542286	0.237074	0.72853
STS Proangiogenic	ADK	-0.987274	0.23707	0.999994
Tip Endothelial Cells	PUS7L	-0.489526	0.240564	0.993277
CD8+ ISG	SPIDR	-0.527459	0.234741	0.490971
Vascular CAFs	LTB	-0.733186	0.241802	0.931702
Macro SELENOP+ SLC40A1+	CNN3	-0.496445	0.235062	0.399984
STS CTA high	CLPP	-0.740356	0.237062	0.815356
CD4+ T memory	BET1	-0.326321	0.234729	0.714162
STS Epithelial-like	AC064807.1	-0.498784	0.237052	0.496136
STS Proangiogenic	AL022311.1	-0.718037	0.237051	0.999994
Monocytes EREG+	IFNGR2	-0.382409	0.23505	0.929151
CD8+ Early Activation	ABITRAM	-0.462303	0.234723	0.597349
STS Mesenchymal-like ECM Remodeling	LINC02669	-0.996268	0.237048	0.635736
Arterial Endothelial Cells	ABLIM3	-0.855566	0.240542	0.999833
Capillary Venous Endothelial Cells	TCTEX1D2	-0.408417	0.240541	0.448359
CD8+ Activated	HOXD8	-0.668435	0.234716	0.460475
Granulocytes_NIBAN1_TXNIPhi	MMADHC	-0.363947	0.235037	0.436519
Macro SELENOP+ SLC40A1+	MAP2K6	-0.4218	0.235035	0.39998
CD8+ ISG	VAV3	-0.465118	0.23471	0.490971
CD8+ ISG	IARS2	-0.353046	0.234709	0.490971
STS Mesenchymal-like Contactin+	MED12	-0.579678	0.237032	0.72853
Capillary Venous Endothelial Cells	MLH1	-0.3734	0.240521	0.448359
CD36+ CAFs	AC068491.3	-0.615271	0.241756	0.992363
M2 APOC1+ APOE+	TACSTD2	-0.620983	0.235016	0.647628
Immunoregulatroy PMNs	NACA	-0.381722	0.235013	0.390033
Arterial Endothelial Cells	CTU1	-0.448886	0.240504	0.999833
NK cells CD56 low	PPP2R3C	-0.370575	0.234684	0.767518
DCs AREG+	TOR1AIP2	-0.351842	0.235008	0.654777
STS Mesenchymal-like ECM Remodeling	BDNF-AS	-0.46276	0.237005	0.635728
CD8+ ISG	LINC01138	-0.417967	0.234678	0.490971
NK cells CD56 high	ZNF350-AS1	-0.392916	0.234676	0.492393
CD8+ Exhausted	NEMF	-0.297515	0.234674	0.370992
Matrix CAFs	MFSD14C	-0.474854	0.241735	0.999515
STS CTA high	UFSP2	-0.654341	0.236996	0.815356
CD8+ Stressed	CTNNAL1	-0.387673	0.234668	0.535259
CD8+ Stressed	LINC02649	-0.485622	0.23466	0.535259
Capillary Venous Endothelial Cells	MCM3AP	-0.42729	0.240477	0.448356
JAK2_high_STS	N4BP2	-2.59193	0.236982	0.999869
Granulocytes_NIBAN1_TXNIPhi	SNX8	-0.398943	0.234977	0.436467
Inflammatory Monocytes	LY6G5C	-0.510229	0.234976	0.619275
STS Epithelial-like	LRMDA	-0.649889	0.236976	0.496129
M2 APOC1+ APOE+	BCL2L2-PABPN1	-0.581399	0.234975	0.647628
Arterial Endothelial Cells	MAP1A	-0.742914	0.24047	0.999833
M2 APOC1+ APOE+	KHDRBS1	-0.256908	0.234967	0.647628
Inflammatory Monocytes	TPH2	-0.591549	0.234966	0.619275
Pericytes	AL139383.1	-0.924769	0.24046	0.99256
Capillary Venous Endothelial Cells	QPCTL	-1.02351	0.240458	0.448356
STS Immunomodulatory	LRBA	-0.549532	0.236963	0.999998
Proinflammatory PMNs	FABP3	-0.681579	0.234957	0.570514
Macro SELENOP+ SLC40A1+	AP002812.2	-0.530799	0.234954	0.399884
CD4+ T memory	AC097534.1	-0.462256	0.234627	0.714162
NK cells CD56 low	CRK	-0.319756	0.234621	0.767518
STS CTA high	AC021097.1	-1.78832	0.236947	0.815356
Inflammatory Monocytes	DDIT4L	-0.630186	0.234942	0.619275
CD8+ Exhausted	PDIA4	-0.380607	0.23461	0.370929
Immunoregulatroy PMNs	MAP2K6	-0.44333	0.23493	0.389936
Mastocytes	AC007384.1	-0.409781	0.234922	0.646719
STS CTA high	AP000459.2	-1.70613	0.23692	0.815356
JAK2_high_STS	MED28	-1.33183	0.236918	0.999869
Inflammatory Monocytes	SKAP1-AS1	-0.615326	0.234911	0.619275
Monocytes EREG+	DMXL1	-0.32111	0.234911	0.929151
CD36+ CAFs	AL590705.1	-1.00393	0.24165	0.992363
CD4+ Th17	AC104984.2	-0.504249	0.234582	0.630637
STS Mesenchymal-like ECM Remodeling	AC008736.1	-0.977855	0.236907	0.635565
CD4+ Tn	BYSL	-0.425406	0.234581	0.632757
CD8+ Early Activation	ZNF706	-0.289409	0.234579	0.597083
CD8+ Early Activation	TEX29	-0.511009	0.234579	0.597083
CD8+ Stressed	AP001610.2	-0.484797	0.234578	0.535214
Immunoregulatroy PMNs	AL139317.5	-0.573873	0.234899	0.389925
CD8+ ISG	AMFR	-0.388864	0.234566	0.490971
NA	CEP164	-0.452022	0.23489	0.394963
M2 APOC1+ APOE+	GHRL	-0.525424	0.234889	0.647628
CD8+ Activated	CCR2	-0.429381	0.23456	0.460287
Inflammatory Monocytes	SPOCK3	-0.636017	0.234882	0.619275
CD4+ Activated	AACS	-0.43026	0.234556	0.660437
CD4+ Tfh	RDH14	-0.354202	0.234555	0.54922
CD8+ ISG	TRIM4	-0.285276	0.234554	0.490971
Capillary Venous Endothelial Cells	MYCBP	-0.36608	0.240372	0.44828
Capillary Venous Endothelial Cells	SAT1	-0.481806	0.240364	0.44828
CD4+ Activated	AC016831.7	-0.559225	0.234542	0.660437
CD8+ GZMK+ Tm	CHCHD4	-0.411889	0.234541	0.526822
STS Epithelial-like	ADD2	-1.3134	0.236866	0.49605
STS Mesenchymal-like Undiff.	AC060765.2	-1.12833	0.23686	0.632877
CD4+ Activated	ADGRL4	-0.550459	0.23453	0.660437
CD4+ T memory	RGS2	-0.370861	0.234529	0.714148
STS Myofibroblastic	RGS22	-0.833047	0.236855	0.987171
CD8+ Stressed	BMP1	-0.493421	0.234524	0.53517
CD8+ Activated	PDGFA	-0.435481	0.234523	0.460273
Capillary Venous Endothelial Cells	C17orf67	-0.411067	0.240344	0.44828
Inflammatory Monocytes	AC108718.1	-0.610087	0.234847	0.619275
STS Mesenchymal-like Contactin+	AC083967.1	-1.28952	0.236848	0.72853
CD4+ Tn	AC008875.3	-0.310674	0.234521	0.632707
CD4+ Stressed	BAZ1B	-0.315824	0.234511	0.466752
M2 APOC1+ APOE+	PPRC1	-0.385349	0.234835	0.647628
STS Epithelial-like	MAGEB10	-1.25769	0.23683	0.49605
CD4+ Stressed	PIGX	-0.364905	0.234491	0.466752
CD8+ Activated	SV2A	-0.485451	0.234489	0.460267
STS Mesenchymal-like Undiff.	HP	-1.96626	0.236814	0.632851
STS Mesenchymal-like ECM Remodeling	RBSN	-0.266686	0.2368	0.635469
CD8+ Stressed	UFD1	-0.283044	0.234473	0.535133
STS Immunomodulatory	AMOTL1	-0.308538	0.236796	0.999998
Capillary Venous Endothelial Cells	CDH11	-0.636626	0.240289	0.44828
CD8+ Stressed	TMEM237	-0.461552	0.234466	0.535133
STS Epithelial-like	AL590302.2	-1.26211	0.236791	0.496044
CD4+ Th17	TRAV19	-0.492085	0.23446	0.630488
STS Mesenchymal-like Undiff.	LRRN1	-1.53056	0.236781	0.632851
JAK2_high_STS	TNIP1	-3.36125	0.236776	0.999869
Tip Endothelial Cells	PPT2	-0.584033	0.24027	0.993277
CD4+ Tregs	RIC8A	-0.33174	0.234447	0.618793
STS Immunomodulatory	DPP8	-0.223521	0.23677	0.999998
STS Mesenchymal-like Undiff.	NDUFA4L2	-1.39326	0.23677	0.632851
Capillary Venous Endothelial Cells	ZNF529-AS1	-0.445076	0.240264	0.44828
Inflammatory Monocytes	ACOT12	-0.62101	0.234764	0.619275
STS Epithelial-like	CCDC142	-0.571145	0.236764	0.496044
Inflammatory Monocytes	PRX	-0.609985	0.234761	0.619275
CD8+ Stressed	ZFPM1	-0.266504	0.234437	0.535133
STS Mesenchymal-like ECM Remodeling	AL022311.1	-0.360373	0.236761	0.635469
JAK2_high_STS	HSPBP1	-2.47898	0.236759	0.999869
CD8+ Early Activation	AL132996.1	-0.541164	0.234415	0.596864
CD4+ Activated	ZNF808	-0.298189	0.234411	0.660395
Matrix CAFs	NUP43	-0.561033	0.241476	0.999515
CD4+ Tn	PTPRS	-0.456594	0.234409	0.63263
JAK2_high_STS	ARL16	-3.30461	0.236736	0.999869
CD8+ Activated	LINC02646	-0.641739	0.234408	0.46021
STS Proangiogenic	PCDHGA8	-2.18219	0.236731	0.999994
M2 APOC1+ APOE+	ZKSCAN2	-0.560853	0.234727	0.647628
Inflammatory Monocytes	GAL	-0.640608	0.234726	0.619275
Proinflammatory PMNs	STAT2	-0.348131	0.234722	0.570305
CD4+ T memory	AC008781.1	-0.483438	0.234393	0.713876
NK cells CD56 high	C6orf120	-0.302091	0.234393	0.491866
M2 APOC1+ APOE+	ADCY4	-0.529268	0.234717	0.647628
STS Epithelial-like	RELL1	-0.352067	0.236715	0.496005
Granulocytes_NIBAN1_TXNIPhi	ISCA1	-0.364251	0.234713	0.436223
CD8+ Early Activation	H3F3A	-0.263006	0.234385	0.596864
Mastocytes	SPAST	-0.343641	0.234708	0.64639
CD8+ Exhausted	USP10	-0.331535	0.234381	0.370683
NK cells CD56 high	AC079385.1	-0.466731	0.23438	0.491866
JAK2_high_STS	PDSS2	-3.54477	0.236704	0.999869
CD4+ T memory	NRIR	-0.506201	0.234371	0.713876
Proinflammatory PMNs	NOP2	-0.466295	0.23468	0.570305
Pericytes	AC083855.2	-0.64166	0.240172	0.99256
Inflammatory Monocytes	C1S	-0.477881	0.234665	0.619275
DCs AREG+	PRKRIP1	-0.339402	0.234662	0.654777
JAK2_high_STS	SLC39A1	-1.80122	0.23666	0.999869
Monocytes EREG+	ZNF32	-0.411115	0.234658	0.929151
CD4+ Tn	C12orf4	-0.302292	0.234328	0.632525
STS Mesenchymal-like Contactin+	IFT20	-0.544379	0.236653	0.72853
Immunoregulatroy PMNs	LARS	-0.329311	0.234651	0.389551
Capillary Venous Endothelial Cells	ZNF875	-0.400836	0.240148	0.44816
NK cells CD56 high	LINC00624	-0.392008	0.234323	0.491866
CD4+ Th17	ZSCAN20	-0.634618	0.23432	0.630463
M2 APOC1+ APOE+	HOXA10-AS	-0.605979	0.234644	0.647628
Matrix CAFs	ADIPOR2	-0.408626	0.241381	0.999515
CD8+ Activated	IFI44L	-0.61105	0.23431	0.460093
Immunoregulatroy PMNs	EID1	-0.378196	0.234628	0.389551
Arterial Endothelial Cells	AC105942.1	-0.731585	0.240124	0.999833
Capillary Venous Endothelial Cells	XXYLT1	-0.477498	0.240122	0.44816
CD8+ GZMK+ Tm	SEPTIN7-AS1	-0.456195	0.234298	0.526444
STS Immunomodulatory	HDGFL3	-0.325593	0.236621	0.999998
CD4+ Activated	ZNF91	-0.303438	0.234292	0.660304
CD4+ Tfh	LFNG	-0.352643	0.234289	0.54922
JAK2_high_STS	DEAF1	-2.79656	0.236615	0.999869
CD8+ Activated	AP001767.3	-0.458016	0.234285	0.460093
STS Mesenchymal-like ECM Remodeling	AC025165.5	-1.294	0.236612	0.635466
Proinflammatory PMNs	MALT1	-0.462327	0.23461	0.570305
STS CTA high	PFDN6	-0.694605	0.236604	0.815356
M2 APOC1+ APOE+	FER1L6-AS2	-0.624253	0.234599	0.647628
CD4+ Th17	EME2	-0.448135	0.234274	0.630463
NK cells CD56 low	GBP4	-0.383444	0.234271	0.76742
Pericytes	MAGI1	-0.768389	0.240095	0.99256
Proinflammatory PMNs	PSMA4	-0.352398	0.234594	0.570305
CD4+ Th17	AC023908.3	-0.483291	0.234268	0.630463
STS Mesenchymal-like Undiff.	PTRH2	-0.253525	0.236589	0.632741
STS CTA high	TSBP1	-1.66916	0.236587	0.815356
STS Mesenchymal-like Contactin+	RASSF2	-2.02943	0.236587	0.72853
CD8+ ISG	CAMK1D	-0.590014	0.234259	0.490638
Proinflammatory PMNs	DOHH	-0.455353	0.234584	0.570305
STS Proangiogenic	SPECC1	-2.74048	0.236584	0.999994
Matrix CAFs	CRIM1	-0.526908	0.241323	0.999515
Capillary Venous Endothelial Cells	SLC12A4	-0.385954	0.240075	0.44816
CD4+ T memory	COPG1	-0.340841	0.234247	0.713716
CD8+ Early Activation	TULP2	-0.508133	0.234247	0.596635
CD4+ Activated	CBR4	-0.361601	0.234242	0.660286
NK cells CD56 high	DLK1	-0.754576	0.234239	0.491866
CD8+ Activated	AL136018.1	-0.645324	0.234238	0.460093
CD8+ Stressed	SV2A	-0.51228	0.234237	0.534837
CD8+ ISG	VIRMA	-0.331362	0.234236	0.490638
STS Mesenchymal-like ECM Remodeling	ZNF823	-1.05823	0.236562	0.635432
Inflammatory Monocytes	SGSM2	-0.37331	0.23456	0.619275
CD4+ Tn	BAALC	-0.653415	0.234228	0.632485
CD8+ Early Activation	SLCO2B1	-0.732229	0.234224	0.596635
Tip Endothelial Cells	CEP68	-0.45775	0.240048	0.993277
STS CTA high	FCGR3B	-1.67501	0.236551	0.815356
CD8+ Stressed	PGD	-0.28897	0.234222	0.534837
Macro SELENOP+ SLC40A1+	GMEB2	-0.380994	0.234545	0.399272
NA	PPP3CB	-0.321457	0.234539	0.394455
CD8+ Stressed	C2CD4B	-0.708402	0.234213	0.534837
DCs CD1c+	ZNF14	-0.583709	0.234535	0.957384
NK cells CD56 high	ZNF777	-0.466839	0.234206	0.491866
STS Epithelial-like	IGHV6-1	-1.30029	0.236533	0.495684
Immunoregulatroy PMNs	NBR2	-0.439986	0.234526	0.389463
NK cells CD56 high	CFAP410	-0.322636	0.234199	0.491866
CD8+ Early Activation	PRKAG2-AS1	-0.39327	0.234191	0.596635
STS Epithelial-like	CFAP70	-1.2646	0.236517	0.495684
STS Mesenchymal-like Undiff.	AKT1	-0.417818	0.236517	0.632741
CD8+ Early Activation	PKP4	-0.409417	0.234183	0.596635
CD8+ Early Activation	PCED1B-AS1	-0.323887	0.234179	0.596635
CD8+ ISG	PUS7	-0.409251	0.234176	0.490638
CD4+ Tn	TAPT1-AS1	-0.413473	0.234171	0.632485
STS Epithelial-like	HSD17B2	-1.27845	0.236491	0.495684
STS Mesenchymal-like Contactin+	MYO1E	-0.65997	0.236482	0.72853
Immunoregulatroy PMNs	TCF4-AS1	-0.561942	0.234478	0.389422
Immunoregulatroy PMNs	PLEKHJ1	-0.297096	0.234475	0.389422
M2 APOC1+ APOE+	PKN2-AS1	-0.579981	0.234474	0.647628
CD8+ GZMK+ Tm	NAIF1	-0.404998	0.234147	0.52626
CD4+ Tn	NANP	-0.462767	0.234146	0.632485
CD8+ Activated	NUP62	-0.331517	0.234137	0.459991
Capillary Venous Endothelial Cells	B9D2	-0.309154	0.23996	0.448046
CD8+ Early Activation	CH25H	-0.690458	0.234131	0.596635
CD4+ Tn	TMEM14B	-0.307652	0.234122	0.632485
Inflammatory Monocytes	STS	-0.454465	0.234446	0.619275
STS Epithelial-like	AC022868.2	-1.2594	0.236447	0.495684
Macro SELENOP+ SLC40A1+	AL035071.1	-0.367456	0.234443	0.39918
CD8+ GZMK+ Tm	AC006042.2	-0.462547	0.234116	0.52626
CD4+ Tfh	USP20	-0.385335	0.234116	0.54922
Tip Endothelial Cells	ZNF582	-0.498968	0.239937	0.993277
Immunoregulatroy PMNs	CHID1	-0.414598	0.234435	0.389422
NA	CCNC	-0.407289	0.234431	0.394353
CD4+ Th17	AC018752.1	-0.420625	0.234104	0.630463
CD8+ ISG	TOMM70	-0.331971	0.234102	0.490638
CD8+ GZMK+ Tm	EML6	-0.422236	0.2341	0.52626
CD8+ ISG	SCML1	-0.450148	0.234099	0.490638
M2 APOC1+ APOE+	AC136475.3	-0.607965	0.234421	0.647628
STS CTA high	SNX4	-0.638714	0.236422	0.815356
STS CTA high	MYO1B	-0.943551	0.236408	0.815356
DCs CD1c+	NUP210	-0.520352	0.234404	0.957384
Arterial Endothelial Cells	LINC00513	-0.822949	0.239896	0.999833
Capillary Venous Endothelial Cells	MEX3C	-0.411865	0.239893	0.44798
NK cells CD56 low	MRPS28	-0.322997	0.234066	0.767249
Mastocytes	NEXN	-0.465013	0.234388	0.645791
Vascular CAFs	HSD11B1	-1.44203	0.241131	0.931702
M2 APOC1+ APOE+	ANKS1B	-0.580736	0.234385	0.647628
STS Mesenchymal-like ECM Remodeling	ALG13-AS1	-0.95035	0.236388	0.635345
CD4+ Th17	STAG3	-0.349815	0.234059	0.630463
DCs AREG+	MYL12A	-0.361983	0.234382	0.654739
Macro SELENOP+ SLC40A1+	AL133330.1	-0.447218	0.234377	0.39911
CD4+ Tregs	AC139720.1	-0.463452	0.234048	0.618384
DCs CD1c+	ADTRP	-0.596884	0.234368	0.957384
Mastocytes	IBA57	-0.427432	0.234366	0.645791
Capillary Venous Endothelial Cells	STXBP4	-0.474618	0.239863	0.44798
CD4+ Tn	OCLN	-0.447773	0.234031	0.632485
Immunoregulatroy PMNs	CFL1	-0.352381	0.234348	0.389422
STS Epithelial-like	AC007262.2	-1.49461	0.236349	0.495599
Immunoregulatroy PMNs	MAIP1	-0.359995	0.234345	0.389422
CD8+ ISG	CARS2	-0.344692	0.234018	0.490606
Pericytes	HDGFL3	-0.383869	0.239843	0.99256
Monocytes EREG+	PTER	-0.399748	0.234342	0.929151
CD8+ Early Activation	PGAM1	-0.303901	0.234013	0.596635
CD4+ Tn	CNPY4	-0.314955	0.234011	0.632485
CD4+ Tregs	ZNF717	-0.425259	0.234008	0.618384
CD8+ Activated	TNK2	-0.302366	0.234005	0.459792
STS Mesenchymal-like Contactin+	MRPL15	-0.520757	0.236333	0.72853
CD8+ ISG	TRIM8	-0.380775	0.234003	0.490606
CD8+ Activated	ZNF354B	-0.408598	0.234003	0.459792
STS CTA high	CCKBR	-1.76096	0.236324	0.815356
JAK2_high_STS	RNASET2	-3.40733	0.236324	0.999869
NK cells CD56 low	VPS26C	-0.305334	0.233994	0.767249
Granulocytes_NIBAN1_TXNIPhi	NDUFB3	-0.405964	0.234304	0.435703
STS Mesenchymal-like Undiff.	SPOUT1	-0.361737	0.236307	0.632477
STS Mesenchymal-like ECM Remodeling	LNCOG	-1.42534	0.236296	0.635213
NK cells CD56 low	INTS3	-0.33806	0.233968	0.767249
STS Epithelial-like	GASK1A	-0.746865	0.236296	0.495569
NA	CYB5R1	-0.416756	0.234288	0.394194
CD8+ GZMK+ Tm	SYCE2	-0.429142	0.233958	0.526199
Macro SELENOP+ SLC40A1+	FAM110A	-0.370392	0.234282	0.399031
DCs AREG+	CIAO2A	-0.354568	0.234281	0.654739
DCs CD1c+	AHCYL2	-0.505209	0.234277	0.957384
STS CTA high	MSI1	-1.6812	0.236277	0.815356
Pericytes	DNMT3A	-0.519024	0.239774	0.99256
CD36+ CAFs	TNF	-0.544784	0.241011	0.992363
M2 APOC1+ APOE+	NYAP2	-0.631754	0.234264	0.647628
CD36+ CAFs	AC005523.2	-0.614612	0.241007	0.992363
NA	CCSER2	-0.369429	0.234261	0.394189
CD4+ Th17	PRPH2	-0.490643	0.233935	0.630463
STS Mesenchymal-like ECM Remodeling	RBL1	-0.756701	0.23626	0.635213
CD4+ Tregs	ATP1A3	-0.435983	0.23393	0.618288
CD8+ Early Activation	ZCCHC18	-0.503344	0.233927	0.596635
Monocytes EREG+	ZNF333	-0.449505	0.234245	0.929151
CD8+ GZMK+ Tm	LIG4	-0.397464	0.233919	0.526199
JAK2_high_STS	STAT1	-2.58693	0.236246	0.999869
STS Proangiogenic	CYFIP1	-0.561684	0.236245	0.999994
STS Proangiogenic	WDR47	-0.779462	0.23623	0.999994
DCs CD1c+	KCTD21	-0.508527	0.234226	0.957384
STS Mesenchymal-like ECM Remodeling	GALNTL6	-1.20671	0.236229	0.635213
Inflammatory Monocytes	KCNH2	-0.615055	0.234223	0.619275
CD8+ GZMK+ Tm	ARHGAP28	-0.510985	0.233895	0.526199
CD4+ Stressed	TDG	-0.275644	0.233894	0.465915
STS Epithelial-like	ADGRB1	-1.26219	0.236219	0.495508
STS Epithelial-like	ZHX3	-0.520285	0.236214	0.495508
Granulocytes_NIBAN1_TXNIPhi	TAF2	-0.435926	0.23421	0.435703
JAK2_high_STS	HIST1H1C	-2.62573	0.236208	0.999869
CD8+ Early Activation	AC069213.1	-0.425842	0.233874	0.596635
CD4+ Tregs	AC138028.1	-0.660254	0.233867	0.618229
STS Myofibroblastic	KLHL28	-0.380604	0.236192	0.987171
NK cells CD56 high	AC012184.3	-0.386086	0.233862	0.491566
JAK2_high_STS	RNF185	-2.33605	0.236181	0.999869
CD8+ Activated	AC004889.1	-0.414938	0.233849	0.45978
Matrix CAFs	GABRD	-0.577857	0.240915	0.999515
Proinflammatory PMNs	CTNNA1	-0.312953	0.234165	0.570305
Vascular CAFs	RNASE1	-0.96129	0.240911	0.931702
STS Epithelial-like	ZNF641	-0.555227	0.236167	0.495508
STS Epithelial-like	CPS1	-0.49781	0.236164	0.495508
M2 APOC1+ APOE+	IL12A-AS1	-0.652506	0.234161	0.647628
JAK2_high_STS	FAM229B	-1.87642	0.236162	0.999869
STS Myofibroblastic	SHISA6	-1.756	0.23616	0.987171
CD4+ Th17	RDM1	-0.670927	0.233828	0.630463
Capillary Venous Endothelial Cells	C3	-1.44621	0.239656	0.447716
NK cells CD56 high	MS4A7	-0.610985	0.233809	0.491522
Proinflammatory PMNs	PAPSS2	-0.557021	0.234131	0.570305
DCs CD1c+	SLC25A16	-0.371702	0.234128	0.957384
DCs CD1c+	LILRB5	-0.643957	0.234128	0.957384
CD8+ Activated	AP002851.1	-0.652517	0.233802	0.459749
Granulocytes_NIBAN1_TXNIPhi	MRPL41	-0.390203	0.234127	0.435703
Vascular CAFs	PTDSS1	-0.438659	0.240874	0.931702
STS Epithelial-like	NGLY1	-0.333219	0.23613	0.495508
CD4+ Tregs	SCMH1	-0.525845	0.2338	0.618158
STS Epithelial-like	AC091182.1	-1.38668	0.236128	0.495508
Capillary Venous Endothelial Cells	AP4E1	-0.376351	0.239627	0.447716
CD4+ Tfh	IPO8	-0.339448	0.233798	0.54922
CD4+ Activated	EEFSEC	-0.376993	0.233797	0.659398
STS CTA high	SCN2A	-1.84629	0.236124	0.815356
STS Mesenchymal-like ECM Remodeling	AC099791.2	-1.03268	0.236123	0.635144
Immunoregulatroy PMNs	TENM1	-0.569156	0.234117	0.389139
Proinflammatory PMNs	CDR2	-0.642884	0.234116	0.570305
CD8+ Stressed	SENP8	-0.474099	0.233783	0.534281
NK cells CD56 high	BEND7	-0.692983	0.233778	0.491522
CD4+ Stressed	GHITM	-0.339526	0.233776	0.465823
Tip Endothelial Cells	EIF4B	-0.358789	0.239604	0.993277
M2 APOC1+ APOE+	MIPOL1	-0.599747	0.234098	0.647628
Proinflammatory PMNs	PUS1	-0.450382	0.234089	0.570305
Immunoregulatroy PMNs	HEATR6	-0.366041	0.234085	0.389126
STS Proangiogenic	DAAM1	-1.07186	0.236087	0.999994
CD4+ Tn	AK5	-0.560958	0.233754	0.632096
CD8+ Activated	IFNL1	-0.671206	0.233752	0.459749
STS Myofibroblastic	PTPRS	-0.656484	0.236081	0.987171
Capillary Venous Endothelial Cells	NVL	-0.404622	0.23958	0.447693
Tip Endothelial Cells	VCAM1	-0.79444	0.239577	0.993277
STS Mesenchymal-like Undiff.	AL391121.1	-0.730857	0.236075	0.631954
CD4+ Tfh	SNRPB2	-0.319153	0.233744	0.54922
CD8+ Stressed	CRMP1	-0.445749	0.233744	0.534272
Matrix CAFs	APIP	-0.344564	0.240817	0.999515
Matrix CAFs	NPM3	-0.737378	0.240816	0.999515
NK cells CD56 low	TTC13	-0.355479	0.233737	0.766993
DCs CD1c+	CUEDC1	-0.355494	0.234062	0.957384
JAK2_high_STS	NBN	-1.35994	0.236061	0.999869
Arterial Endothelial Cells	ZNF304	-0.469996	0.239556	0.999833
CD8+ ISG	C1orf35	-0.341745	0.233726	0.490288
Granulocytes_NIBAN1_TXNIPhi	SLC22A18AS	-0.471813	0.23405	0.435703
Inflammatory Monocytes	NOX3	-0.61369	0.234049	0.619275
CD8+ ISG	MT-ND5	-0.299063	0.23372	0.490288
STS Epithelial-like	LMTK2	-0.532254	0.236034	0.495508
STS Mesenchymal-like ECM Remodeling	AC007271.1	-1.14133	0.236034	0.635001
CD8+ Early Activation	EVC	-0.432842	0.233704	0.59635
Mastocytes	AL162253.2	-0.479481	0.234027	0.645358
CD4+ Tfh	IL10RA	-0.32442	0.233696	0.54922
CD8+ Activated	HIST1H4A	-0.477886	0.233695	0.459749
Inflammatory Monocytes	MOCS1	-0.630773	0.234018	0.619275
CD36+ CAFs	MTF1	-0.47695	0.240765	0.992363
Immunoregulatroy PMNs	AKAP7	-0.366525	0.23401	0.38908
JAK2_high_STS	ITM2B	-1.09572	0.236011	0.999869
Capillary Venous Endothelial Cells	SORCS2	-1.20868	0.239507	0.447616
NK cells CD56 high	KIFC2	-0.437674	0.233675	0.491483
CD8+ Exhausted	NOTCH2	-0.377069	0.233672	0.369693
Inflammatory Monocytes	PLET1	-0.62063	0.233993	0.619275
STS Mesenchymal-like Undiff.	RCOR2	-1.02328	0.235997	0.631844
Immunoregulatroy PMNs	SNRNP40	-0.346784	0.233987	0.38908
CD8+ Stressed	LONRF2	-0.663568	0.233653	0.534144
STS Mesenchymal-like ECM Remodeling	BCL7A	-0.362122	0.23598	0.634957
M2 APOC1+ APOE+	C5orf34	-0.63384	0.233972	0.647628
STS Proangiogenic	MED12L	-1.51748	0.235975	0.999994
CD4+ Tregs	TNF	-0.448454	0.233646	0.617859
STS Mesenchymal-like ECM Remodeling	ZNF630	-1.08653	0.235967	0.634957
STS Mesenchymal-like ECM Remodeling	MYBPC1	-1.29343	0.235958	0.634957
M2 TREM2+ SPP1+	CLK4	-0.348685	0.233951	0.685358
CD4+ Stressed	SUSD6	-0.360824	0.233624	0.465774
STS CTA high	C5orf46	-1.90654	0.235953	0.815356
CD4+ Tn	SLC25A5	-0.309455	0.233622	0.631852
CD4+ Th17	BCL7A	-0.477282	0.23362	0.630389
CD4+ T memory	EAF1	-0.324097	0.233619	0.712263
CD4+ Tfh	RBX1	-0.334634	0.233612	0.54922
NK cells CD56 high	KLRG2	-0.67327	0.233607	0.491437
STS Proangiogenic	IRF4	-2.51522	0.235935	0.999994
Monocytes EREG+	ROCK1	-0.307045	0.233925	0.929151
STS Mesenchymal-like ECM Remodeling	SYN2	-1.30841	0.235924	0.634957
NK cells CD56 low	LRRC41	-0.322491	0.233593	0.766979
Inflammatory Monocytes	ALOX15B	-0.729716	0.233918	0.619275
Inflammatory Monocytes	FCN3	-0.616754	0.233916	0.619275
STS Immunomodulatory	PTK7	-0.529814	0.235915	0.999998
Macro SELENOP+ SLC40A1+	CLMN	-0.421305	0.233909	0.398603
Inflammatory Monocytes	ARL17B	-0.586587	0.233908	0.619275
CD8+ Stressed	CDAN1	-0.447683	0.233582	0.534062
CD4+ Tregs	CCDC144NL	-0.454586	0.23358	0.617859
Macro SELENOP+ SLC40A1+	CASP8	-0.36984	0.233895	0.398603
DCs CD1c+	DNAJC1	-0.330841	0.233895	0.957384
CD4+ Stressed	PCIF1	-0.327268	0.233568	0.465774
Granulocytes_NIBAN1_TXNIPhi	SNX20	-0.426044	0.233893	0.435542
CD4+ Activated	IL20RB	-0.383991	0.233564	0.659124
M2 APOC1+ APOE+	NIBAN3	-0.596762	0.233881	0.647628
STS Proangiogenic	GLA	-0.785264	0.235882	0.999994
CD8+ Early Activation	AP001107.9	-0.499216	0.233547	0.596134
STS Proangiogenic	NDUFA6	-0.778208	0.235873	0.999994
CD4+ Tregs	LIMCH1	-0.6499	0.233541	0.617859
STS Proangiogenic	PIM1	-1.02569	0.23587	0.999994
NK cells CD56 low	AC090921.1	-0.45648	0.233537	0.766979
CD8+ Stressed	PDIA5	-0.442467	0.233534	0.534032
NA	GSKIP	-0.512502	0.233849	0.393609
CD4+ Stressed	RNF34	-0.340911	0.233522	0.465774
Monocytes EREG+	RND3	-0.663899	0.233844	0.929151
STS Epithelial-like	AC006504.1	-1.26164	0.235846	0.495328
Mastocytes	NLRC5	-0.409909	0.233835	0.645248
Proinflammatory PMNs	PHF10	-0.410602	0.233833	0.570305
STS Epithelial-like	PLIN1	-1.28021	0.235838	0.495328
STS Epithelial-like	DTX1	-1.38115	0.235832	0.495328
CD4+ Tregs	AC040970.1	-0.398794	0.233501	0.617859
CD4+ Th17	TBCE.1	-0.425289	0.2335	0.630389
Inflammatory Monocytes	LINC02341	-0.584257	0.233824	0.619275
CD8+ Activated	EIF1B-AS1	-0.382693	0.233498	0.459448
CD8+ Activated	AC008982.2	-0.402903	0.233495	0.459448
CD4+ Th17	ZNF496	-0.392952	0.233494	0.630389
Arterial Endothelial Cells	OST4	-0.368619	0.239319	0.999833
CD4+ T memory	RAB1A	-0.285727	0.23348	0.712092
CD36+ CAFs	ST6GAL2	-1.05687	0.240553	0.992363
NK cells CD56 low	DDX60L	-0.3155	0.233473	0.766979
M2 APOC1+ APOE+	VKORC1L1	-0.350018	0.233794	0.647628
NK cells CD56 high	PAQR4	-0.489739	0.233468	0.49128
STS Mesenchymal-like Undiff.	LIN37	-0.533392	0.235786	0.631476
CD36+ CAFs	AL035071.1	-0.59263	0.240527	0.992363
NA	ADPGK	-0.391415	0.233773	0.393571
Arterial Endothelial Cells	AC025171.2	-0.530634	0.239278	0.999833
DCs CD1c+	RUBCN	-0.391068	0.233763	0.957384
M2 APOC1+ APOE+	AL139317.5	-0.635687	0.233761	0.647628
STS Mesenchymal-like Undiff.	AC002377.1	-0.73805	0.235763	0.631476
CD4+ T memory	ZNF775	-0.465596	0.23343	0.712085
CD36+ CAFs	COL3A1	-0.558435	0.240502	0.992363
Granulocytes_NIBAN1_TXNIPhi	CAPZA2	-0.309742	0.23375	0.435474
STS CTA high	AC005394.1	-1.71508	0.235755	0.815356
Tip Endothelial Cells	SOX13	-0.471686	0.239251	0.993277
Mastocytes	AP001160.1	-0.515706	0.233721	0.645248
CD8+ Stressed	AL109935.1	-0.430646	0.233392	0.533949
M2 TREM2+ SPP1+	BICRAL	-0.506747	0.233715	0.685171
CD8+ Early Activation	LINC01163	-0.469005	0.233386	0.595838
NK cells CD56 low	PDCD1	-0.404379	0.233385	0.766979
CD8+ Early Activation	SYNGR3	-0.478889	0.233384	0.595838
NA	TNFRSF21	-0.538389	0.233705	0.393537
STS Mesenchymal-like ECM Remodeling	AL138787.2	-0.976298	0.23571	0.634923
Pericytes	BTN2A1	-0.578591	0.23921	0.99256
NK cells CD56 high	OMG	-0.4259	0.233377	0.491158
CD4+ T memory	MAPKAPK2	-0.29341	0.233374	0.712085
M2 APOC1+ APOE+	CENPV	-0.616324	0.233696	0.647628
Arterial Endothelial Cells	AC073332.1	-0.720601	0.239196	0.999833
STS Mesenchymal-like Undiff.	AL137186.1	-1.33109	0.235681	0.631391
CD8+ GZMK+ Tm	CDKL3	-0.396366	0.233351	0.525351
STS Immunomodulatory	SMOX	-0.692293	0.23568	0.999998
NK cells CD56 low	CCDC32	-0.307483	0.233348	0.766979
CD4+ Tn	PIK3R4	-0.350523	0.233346	0.631328
CD8+ Stressed	RBBP4	-0.274278	0.233343	0.533918
STS Mesenchymal-like Undiff.	TOB1	-0.376377	0.235673	0.631391
STS Mesenchymal-like ECM Remodeling	LYPD6	-1.38475	0.235672	0.634922
Inflammatory Monocytes	FOS	-0.518076	0.233665	0.619275
NA	CAPN1	-0.400046	0.233659	0.393501
CD4+ Stressed	BAX	-0.375043	0.233332	0.465654
Immunoregulatroy PMNs	WASHC3	-0.277329	0.233656	0.388571
M2 APOC1+ APOE+	LINC01291	-0.608984	0.23365	0.647628
M2 APOC1+ APOE+	AL139095.4	-0.579318	0.233648	0.647628
CD8+ ISG	SLC33A1	-0.364032	0.233322	0.48978
NA	TASOR	-0.35023	0.233643	0.393501
CD8+ Activated	ATPSCKMT	-0.38708	0.233317	0.45921
STS CTA high	BET1L	-0.824223	0.235647	0.815356
CD4+ Tn	IFI6	-0.479499	0.233314	0.631328
CD8+ Stressed	AC069542.1	-0.547172	0.233312	0.533918
CD8+ Early Activation	SCN1B	-0.528536	0.233311	0.595838
Capillary Venous Endothelial Cells	NOC2L	-0.377578	0.239143	0.446995
CD4+ Tn	MAFTRR	-0.606327	0.23331	0.631328
STS Immunomodulatory	ILRUN	-0.304907	0.235639	0.999998
STS Proangiogenic	DIABLO	-1.89605	0.235639	0.999994
NK cells CD56 high	CACNA1C	-0.349492	0.233309	0.491081
Immunoregulatroy PMNs	HSPG2	-0.491662	0.233632	0.38857
CD4+ Tn	TMOD1	-0.416837	0.233306	0.631328
CD8+ Early Activation	PLPPR3	-0.697378	0.233305	0.595838
Mastocytes	ADAM15	-0.407232	0.233626	0.645107
Vascular CAFs	ADGRL4	-0.763114	0.240379	0.931702
CD8+ GZMK+ Tm	STXBP1	-0.383838	0.23329	0.525342
STS Epithelial-like	MYO5C	-1.28041	0.235617	0.495028
CD8+ GZMK+ Tm	TANK	-0.319715	0.233283	0.525342
STS Epithelial-like	TBP	-0.441155	0.235612	0.495028
CD8+ Early Activation	PARK7	-0.33694	0.233279	0.595838
NK cells CD56 high	NPM3	-0.350633	0.233277	0.491081
CD36+ CAFs	ZNF598	-0.684569	0.240353	0.992363
STS Proangiogenic	FLT1	-2.65271	0.235603	0.999994
NA	CREB3	-0.444762	0.233592	0.393486
Inflammatory Monocytes	MAD2L1BP	-0.421933	0.233587	0.619275
STS CTA high	POLE4	-0.77213	0.235593	0.815356
Immunoregulatroy PMNs	IL20RB	-0.504257	0.233585	0.388532
M2 APOC1+ APOE+	AC095032.1	-0.610309	0.233584	0.647628
Mastocytes	CCDC36	-0.581991	0.233581	0.645092
CD8+ Early Activation	SDR39U1	-0.320654	0.23325	0.595838
STS Mesenchymal-like Contactin+	ARL5B	-0.441302	0.235576	0.72853
STS CTA high	SPINT1-AS1	-1.68376	0.235575	0.815356
Mastocytes	KDM5A	-0.298398	0.233568	0.645092
CD8+ Exhausted	SLC4A4	-0.554912	0.233242	0.369236
CD8+ GZMK+ Tm	CNKSR3	-0.457165	0.233232	0.525342
CD4+ Stressed	PCNA	-0.286727	0.233228	0.465654
NK cells CD56 high	PORCN	-0.411389	0.233227	0.491081
STS Epithelial-like	MTM1	-0.479392	0.235557	0.495028
CD8+ Stressed	ASTL	-0.496143	0.233225	0.533808
CD36+ CAFs	DOCK10	-0.642445	0.240302	0.992363
CD8+ GZMK+ Tm	ABITRAM	-0.445227	0.233219	0.525342
STS Mesenchymal-like Undiff.	HSPA6	-1.04631	0.235542	0.631313
DCs AREG+	HPGD	-1.04276	0.233534	0.654473
STS Mesenchymal-like ECM Remodeling	AC092910.3	-0.964954	0.235539	0.634748
CD8+ Stressed	PRKCSH	-0.308273	0.233207	0.533808
Matrix CAFs	UBL7-AS1	-0.823488	0.240287	0.999515
Capillary Venous Endothelial Cells	DUS2	-0.489522	0.239035	0.446916
CD4+ Th17	LRFN3	-0.420972	0.233197	0.629805
NA	HACD3	-0.479853	0.233521	0.393433
STS Proangiogenic	NKAIN3	-2.46948	0.23552	0.999994
NK cells CD56 high	RUNX1T1	-0.702096	0.233189	0.491081
M2 APOC1+ APOE+	AC008691.1	-0.574848	0.233513	0.647628
NK cells CD56 high	PCGF2	-0.69269	0.233183	0.491081
NK cells CD56 high	NUDCD2	-0.279512	0.233183	0.491081
CD4+ Tregs	CFAP54	-0.431693	0.233177	0.617476
Inflammatory Monocytes	CYTL1	-0.508162	0.233497	0.619275
STS Epithelial-like	HOXB4	-0.953512	0.235496	0.495016
Monocytes EREG+	AATK	-0.455428	0.233489	0.929151
CD36+ CAFs	SPG11	-0.48571	0.240243	0.992363
CD8+ Early Activation	SGF29	-0.301801	0.233161	0.595838
CD4+ Tregs	AC037487.2	-0.440833	0.233158	0.617476
Matrix CAFs	HIRIP3	-0.668892	0.240238	0.999515
Inflammatory Monocytes	ARHGAP28	-0.601134	0.233482	0.619275
Pericytes	NOS1AP	-0.849011	0.238987	0.99256
CD8+ GZMK+ Tm	CXCL3	-0.456322	0.233152	0.525342
STS Myofibroblastic	UPF3B	-0.279852	0.235473	0.987171
Arterial Endothelial Cells	RPN1	-0.401816	0.238973	0.999833
STS Epithelial-like	CACTIN	-0.376033	0.23547	0.495016
Pericytes	COP1	-0.677372	0.238964	0.99256
STS Proangiogenic	AC009236.1	-2.65963	0.23546	0.999994
JAK2_high_STS	VEGFB	-2.52601	0.235458	0.999869
M2 APOC1+ APOE+	RAB10	-0.319455	0.233449	0.647628
STS Myofibroblastic	CDH4	-1.30831	0.235453	0.987171
M2 TREM2+ SPP1+	KLF3	-0.322874	0.233447	0.684689
CD8+ Stressed	HAUS5	-0.433305	0.23312	0.533727
CD4+ Th17	FFAR2	-0.66346	0.23312	0.629709
Vascular CAFs	ADAMTSL4	-0.718395	0.240199	0.931702
JAK2_high_STS	AKAP7	-2.44469	0.235446	0.999869
NA	SNAI1	-0.638203	0.233439	0.393413
CD36+ CAFs	CCDC77	-0.484435	0.240189	0.992363
DCs CD1c+	RNF103	-0.326353	0.233426	0.957384
CD8+ Exhausted	LCK	-0.29201	0.233089	0.369062
CD8+ Early Activation	ZBED6CL	-0.4816	0.233088	0.595778
Inflammatory Monocytes	NCKIPSD	-0.449777	0.233411	0.619275
STS Mesenchymal-like Undiff.	PLEKHG4	-0.703911	0.235413	0.631065
STS Mesenchymal-like Undiff.	SLC5A5	-0.992431	0.235411	0.631065
Inflammatory Monocytes	TENM2	-0.600237	0.233404	0.619275
Vascular CAFs	CHCHD1	-0.386117	0.240158	0.931702
STS Mesenchymal-like Undiff.	OGFOD2	-0.449615	0.235407	0.631065
Granulocytes_NIBAN1_TXNIPhi	FO393401.1	-0.482728	0.233394	0.435158
DCs CD1c+	DACH1	-0.753882	0.233392	0.957384
CD4+ Tregs	LINC01967	-0.634424	0.233064	0.617476
STS Mesenchymal-like ECM Remodeling	CYTIP	-1.33196	0.235395	0.634571
Macro SELENOP+ SLC40A1+	NET1	-0.445882	0.233386	0.398086
CD36+ CAFs	ITIH5	-0.749441	0.240141	0.992363
STS CTA high	ALKAL2	-2.12704	0.235385	0.815356
Inflammatory Monocytes	CNMD	-0.63207	0.23337	0.619275
Pericytes	AC008771.1	-0.667755	0.238879	0.99256
CD8+ ISG	LMAN2	-0.309856	0.23304	0.4896
JAK2_high_STS	PSMD5	-1.42769	0.23537	0.999869
Mastocytes	GK-IT1	-0.625534	0.233362	0.645092
CD8+ Activated	COX18	-0.293131	0.233036	0.458775
Granulocytes_NIBAN1_TXNIPhi	SRSF11	-0.308984	0.23336	0.435144
STS Epithelial-like	AC091057.3	-1.26113	0.235366	0.494983
STS Proangiogenic	KCNN4	-2.04204	0.235365	0.999994
Inflammatory Monocytes	MMP15	-0.609908	0.233359	0.619275
STS Mesenchymal-like ECM Remodeling	MEX3B	-0.76093	0.235362	0.634571
M2 APOC1+ APOE+	AC093567.1	-0.619308	0.233354	0.647628
STS CTA high	AC135895.1	-2.09552	0.23536	0.815356
Immunoregulatroy PMNs	TRMT5	-0.43988	0.233351	0.388182
NK cells CD56 high	AGBL3	-0.376442	0.233025	0.490959
CD8+ GZMK+ Tm	AC008982.2	-0.412838	0.233022	0.525284
DCs AREG+	OGFR	-0.3539	0.233347	0.654202
M2 APOC1+ APOE+	LYPD2	-0.627262	0.233345	0.647628
STS Mesenchymal-like Undiff.	NCSTN	-0.298472	0.235349	0.631065
CD4+ Stressed	DUSP11	-0.299943	0.233013	0.465545
Inflammatory Monocytes	CAMTA1-DT	-0.589588	0.233335	0.619275
Inflammatory Monocytes	AC131237.1	-0.616169	0.233335	0.619275
CD8+ GZMK+ Tm	KAT14	-0.441876	0.233007	0.525284
CD4+ Stressed	DENND3	-0.413835	0.233007	0.465545
STS Epithelial-like	LRP4-AS1	-1.28781	0.235335	0.494983
STS Proangiogenic	CDS1	-0.942876	0.235335	0.999994
Mastocytes	AC002451.1	-0.554252	0.233326	0.645092
M2 APOC1+ APOE+	AC096577.1	-0.610839	0.233326	0.647628
CD36+ CAFs	NECAP1	-0.434566	0.240077	0.992363
STS Mesenchymal-like ECM Remodeling	TTC21B-AS1	-0.822486	0.235322	0.634571
CD4+ Activated	PPARD	-0.44319	0.232985	0.658207
CD4+ Th17	NUDCD1	-0.337936	0.232984	0.629453
CD8+ Activated	AL731769.2	-0.663759	0.23298	0.458743
STS Epithelial-like	SOX6	-1.03893	0.235311	0.494983
M2 APOC1+ APOE+	CNDP1	-0.623779	0.233302	0.647628
CD8+ GZMK+ Tm	USP5	-0.333478	0.232977	0.525284
Capillary Venous Endothelial Cells	FBXO3	-0.410391	0.238812	0.446614
CD36+ CAFs	ACYP1	-0.726808	0.240057	0.992363
Mastocytes	ADTRP	-0.589264	0.2333	0.645092
CD4+ Tfh	ECPAS	-0.371511	0.232974	0.54922
M2 APOC1+ APOE+	CASC15	-0.515396	0.233299	0.647628
CD8+ Activated	SLC44A1	-0.3364	0.232973	0.458743
CD8+ GZMK+ Tm	GRIK4	-0.557616	0.232965	0.525284
Inflammatory Monocytes	LRRC2	-0.663072	0.233287	0.619275
Matrix CAFs	PDLIM7	-0.3974	0.240043	0.999515
NK cells CD56 high	AL109811.1	-0.413033	0.232959	0.490918
Inflammatory Monocytes	AC104984.3	-0.603336	0.233282	0.619275
STS Mesenchymal-like Contactin+	CAPN2	-0.680331	0.235288	0.728446
CD4+ T memory	HIGD1B	-0.441175	0.232951	0.711906
JAK2_high_STS	DPH7	-2.3812	0.235282	0.999869
STS Epithelial-like	AC009432.2	-1.31758	0.235282	0.494983
STS Immunomodulatory	DNAJC14	-0.266328	0.235279	0.999998
Macro SELENOP+ SLC40A1+	ABCB8	-0.373562	0.233271	0.397932
STS Epithelial-like	IGLV2-14	-1.29859	0.235276	0.494983
DCs CD1c+	LTBP4	-0.441375	0.233267	0.957384
CD36+ CAFs	ORC5	-0.491231	0.240022	0.992363
STS Mesenchymal-like ECM Remodeling	YY2	-0.593197	0.235269	0.634571
Capillary Venous Endothelial Cells	CZIB	-0.374689	0.238773	0.4466
CD8+ Stressed	EFEMP2	-0.74009	0.232936	0.533387
Immunoregulatroy PMNs	AC092279.1	-0.435057	0.23326	0.38807
CD8+ Early Activation	CNOT7	-0.269719	0.232934	0.595484
CD4+ Th17	AC011921.1	-0.47965	0.232932	0.629426
Proinflammatory PMNs	ENTPD1-AS1	-0.562509	0.233253	0.570305
NK cells CD56 high	ZNF32	-0.315096	0.232925	0.490918
CD8+ GZMK+ Tm	MIR99AHG	-0.436348	0.232923	0.525284
CD4+ Th17	AC026471.1	-0.467088	0.232912	0.629426
STS Myofibroblastic	KDM1B	-0.367217	0.235242	0.987171
CD36+ CAFs	LCLAT1	-0.53149	0.239993	0.992363
Capillary Venous Endothelial Cells	SARNP	-0.414593	0.238742	0.4466
STS Mesenchymal-like ECM Remodeling	MED13	-0.352947	0.235237	0.634571
STS Epithelial-like	IGLV3-25	-1.29853	0.235236	0.494983
DCs AREG+	BRWD3	-0.42286	0.233228	0.654202
CD4+ Th17	AC079447.1	-0.397604	0.232898	0.629426
CD8+ GZMK+ Tm	SLC12A5	-0.669973	0.232896	0.525284
CD36+ CAFs	IWS1	-0.427639	0.239977	0.992363
Immunoregulatroy PMNs	C1QTNF7	-0.550161	0.233217	0.388039
STS Myofibroblastic	RPS6KA2	-0.630079	0.235218	0.987171
CD4+ Tn	PSMD2	-0.299687	0.232886	0.630756
M2 APOC1+ APOE+	SMAGP	-0.571389	0.233207	0.647628
STS Proangiogenic	SYCP3	-1.54626	0.235207	0.999994
CD8+ Early Activation	POLG2	-0.447188	0.232874	0.595432
CD4+ T memory	AC007038.2	-0.499238	0.232867	0.711906
Monocytes EREG+	MED12	-0.421308	0.233188	0.929151
CD4+ Stressed	Z82215.1	-0.352227	0.232859	0.465545
DCs CD1c+	TBC1D2	-0.541489	0.233182	0.957384
CD4+ T memory	MCOLN2	-0.429333	0.232856	0.711906
Pericytes	KIF3C	-0.505118	0.238684	0.99256
Matrix CAFs	CABIN1	-0.467997	0.239927	0.999515
CD4+ Activated	AC109587.1	-0.492558	0.232841	0.658207
NA	DCAF13	-0.429667	0.233165	0.393074
M2 APOC1+ APOE+	AC110769.2	-0.468724	0.233164	0.647628
CD4+ Th17	LINC02018	-0.410157	0.232836	0.629426
STS CTA high	SMIM31	-1.6669	0.235159	0.815356
STS Epithelial-like	CYP4Z1	-1.37075	0.235156	0.494965
STS Mesenchymal-like ECM Remodeling	EGFL8	-0.72693	0.235155	0.634522
CD4+ Th17	PDK2	-0.304832	0.232821	0.629426
NK cells CD56 high	AL139260.1	-0.408927	0.232817	0.49086
DCs CD1c+	AC012063.1	-0.614323	0.233142	0.957384
CD4+ T memory	TADA3	-0.304085	0.232816	0.711906
NA	CCDC28A	-0.383959	0.233129	0.393054
CD8+ GZMK+ Tm	GOT2	-0.295297	0.232802	0.525284
STS Myofibroblastic	AK9	-0.60561	0.235133	0.987171
STS CTA high	AL096865.1	-2.0791	0.23513	0.815356
CD8+ GZMK+ Tm	SPON1-AS1	-0.574896	0.232795	0.525284
STS Proangiogenic	CD53	-2.30412	0.235126	0.999994
Capillary Venous Endothelial Cells	FSIP1	-0.58561	0.23863	0.446512
STS Mesenchymal-like ECM Remodeling	TREH	-1.06636	0.235125	0.634522
STS Myofibroblastic	RNF34	-0.263842	0.235124	0.987171
NK cells CD56 high	AC118555.1	-0.475002	0.232791	0.49086
Immunoregulatroy PMNs	IGBP1	-0.32292	0.233115	0.387909
CD8+ Activated	AC006449.6	-0.449332	0.232789	0.458527
DCs AREG+	THAP1	-0.40484	0.233114	0.654202
CD4+ Th17	ACKR4	-0.656001	0.232786	0.629426
CD4+ Th17	TAF6L	-0.424042	0.232784	0.629426
CD36+ CAFs	FAM20A	-0.650778	0.239867	0.992363
CD4+ Stressed	COMTD1	-0.358691	0.232778	0.465545
CD8+ Activated	TRPV1	-0.481914	0.232778	0.458527
Monocytes EREG+	CRHBP	-0.594255	0.233103	0.929151
CD8+ ISG	NAA35	-0.441449	0.232778	0.489177
Capillary Venous Endothelial Cells	ZC3H6	-0.39934	0.238611	0.446512
STS Epithelial-like	TRMT9B	-1.01916	0.235105	0.494919
Inflammatory Monocytes	MYB	-0.612237	0.233097	0.619275
STS CTA high	TCF4	-0.797574	0.235097	0.815356
CD8+ GZMK+ Tm	DCAKD	-0.322504	0.232764	0.525284
STS Immunomodulatory	FAM227B	-0.629488	0.235096	0.999998
Inflammatory Monocytes	ZMYND19	-0.540786	0.233086	0.619275
NK cells CD56 low	VPS13D	-0.366219	0.232754	0.766963
STS Mesenchymal-like Contactin+	G6PC3	-0.611375	0.235086	0.728012
STS Epithelial-like	GPC2	-1.08802	0.235085	0.494919
CD8+ Stressed	AC055822.1	-0.471262	0.232751	0.533204
STS Mesenchymal-like Contactin+	SF3A1	-0.456624	0.235082	0.728012
STS CTA high	TRPV2	-2.3569	0.235078	0.815356
Tip Endothelial Cells	OIP5-AS1	-0.327767	0.238579	0.993277
CD8+ Activated	AGL	-0.295811	0.232737	0.458527
CD4+ Tregs	NRL	-0.417619	0.232732	0.617051
STS Immunomodulatory	NAA40	-0.448954	0.235054	0.999998
STS Proangiogenic	PPP1R2	-0.49576	0.235052	0.999994
CD4+ Tregs	ZFR	-0.302041	0.232717	0.617051
STS CTA high	IGKJ3	-1.68278	0.23505	0.815356
CD8+ GZMK+ Tm	WDR86-AS1	-0.40083	0.232715	0.525284
STS Proangiogenic	AL049869.2	-1.93305	0.235041	0.999994
STS Epithelial-like	LINC00511	-1.08053	0.23504	0.494919
CD8+ Activated	CSF3R	-0.571945	0.232706	0.458527
M2 APOC1+ APOE+	TROAP	-0.652747	0.233032	0.647628
Vascular CAFs	LINC00511	-1.21708	0.239786	0.931702
STS CTA high	CNGA1	-1.71119	0.235032	0.815356
M2 APOC1+ APOE+	RAF1	-0.44909	0.233024	0.647628
Mastocytes	SLC22A14	-0.642831	0.233022	0.644849
CD8+ GZMK+ Tm	ERCC6L	-0.657666	0.232693	0.525284
NK cells CD56 high	AF111167.1	-0.431644	0.232691	0.490799
CD4+ Tregs	ZMYND11	-0.328136	0.232686	0.617051
M2 APOC1+ APOE+	AL358472.5	-0.604255	0.233011	0.647628
JAK2_high_STS	RBFA	-2.40115	0.235018	0.999869
CD8+ ISG	ZDHHC2	-0.364458	0.232681	0.48915
CD4+ T memory	STXBP6	-0.667055	0.232679	0.711906
STS Mesenchymal-like Undiff.	CD93	-1.54239	0.235007	0.630664
CD8+ GZMK+ Tm	TRMT44	-0.444756	0.232674	0.525284
CD8+ GZMK+ Tm	CASC8	-0.533816	0.232672	0.525284
CD4+ T memory	SLC4A8	-0.394559	0.23267	0.711906
Immunoregulatroy PMNs	LINC02133	-0.594608	0.232995	0.387788
Proinflammatory PMNs	NTHL1	-0.558524	0.232992	0.570235
CD8+ Stressed	AL157871.4	-0.456623	0.232662	0.53308
CD4+ Th17	E4F1	-0.309953	0.232654	0.629426
NK cells CD56 low	WASF2	-0.262805	0.232654	0.766911
STS CTA high	AC016629.2	-1.75482	0.234976	0.815356
Inflammatory Monocytes	PAQR4	-0.464445	0.232964	0.619275
Granulocytes_NIBAN1_TXNIPhi	LIPA	-0.423908	0.232958	0.434641
M2 APOC1+ APOE+	PRDM6	-0.650668	0.232956	0.647628
M2 APOC1+ APOE+	OR2C3	-0.608928	0.232954	0.647628
M2 APOC1+ APOE+	CACNA1H	-0.608928	0.232954	0.647628
DCs AREG+	PLTP	-0.763517	0.232952	0.654202
CD8+ Activated	ZNF286A	-0.296955	0.232626	0.458503
CD36+ CAFs	ERV3-1	-0.539805	0.239711	0.992363
NK cells CD56 high	PLTP	-0.473129	0.232624	0.490733
Monocytes EREG+	ARL11	-0.437621	0.232948	0.929151
Capillary Venous Endothelial Cells	BTBD1	-0.402649	0.238461	0.446313
STS Myofibroblastic	LAG3	-1.21824	0.23495	0.987171
Vascular CAFs	C17orf49	-0.408851	0.239701	0.931702
CD4+ Tn	KBTBD7	-0.443175	0.232614	0.630244
STS Myofibroblastic	TMEM143	-0.603143	0.234947	0.987171
STS Myofibroblastic	CCNL1	-0.35941	0.234942	0.987171
STS Epithelial-like	MS4A6A	-1.67927	0.234932	0.494796
STS Epithelial-like	AL136018.1	-1.18506	0.234932	0.494796
JAK2_high_STS	MAGEF1	-2.84874	0.23493	0.999869
Macro SELENOP+ SLC40A1+	BX323046.2	-0.468046	0.232918	0.397578
STS Mesenchymal-like Undiff.	ERRFI1	-0.549346	0.234922	0.630664
CD8+ Activated	E2F8	-0.674105	0.232588	0.458486
STS Epithelial-like	SLC51A	-1.24626	0.234919	0.494796
CD8+ Activated	ARMC2	-0.362129	0.232582	0.458486
CD8+ Stressed	ACSS2	-0.48938	0.232582	0.532977
CD8+ Exhausted	TPM1	-0.523206	0.232578	0.368518
Capillary Venous Endothelial Cells	FAHD1	-0.403322	0.23841	0.446313
CD8+ Early Activation	SYNC	-0.3301	0.232568	0.594793
CD8+ Activated	TNFSF11	-0.656337	0.232566	0.458486
CD8+ GZMK+ Tm	CHD7	-0.364022	0.232563	0.525284
Inflammatory Monocytes	TPR	-0.288569	0.23288	0.619275
STS Mesenchymal-like ECM Remodeling	GDAP1	-1.27905	0.234883	0.633986
CD8+ GZMK+ Tm	AC004494.1	-0.676127	0.232548	0.525284
M2 APOC1+ APOE+	ETV3L	-0.621013	0.232869	0.647628
STS CTA high	AL442636.1	-1.73829	0.234873	0.815356
DCs AREG+	TMED1	-0.40513	0.232864	0.654202
CD4+ Stressed	PCBD1	-0.364298	0.232538	0.465505
CD8+ Stressed	ARHGEF35	-0.424518	0.232537	0.532954
CD4+ Tn	DTWD2	-0.430368	0.232533	0.630138
CD4+ Tn	COL5A1	-0.410897	0.232533	0.630138
CD8+ ISG	SMC1B	-0.570838	0.232525	0.489142
STS Epithelial-like	LINC01273	-1.23346	0.234859	0.494796
Arterial Endothelial Cells	ARID2	-0.543534	0.23836	0.999833
Inflammatory Monocytes	COX11	-0.369889	0.23284	0.619275
CD4+ Stressed	PDLIM5	-0.389821	0.232513	0.465505
CD4+ Tregs	UBE2D3-AS1	-0.381471	0.232511	0.616811
Immunoregulatroy PMNs	EPB41L4A-AS1	-0.387708	0.232836	0.387561
CD4+ Activated	FYCO1	-0.340787	0.232509	0.658084
NK cells CD56 high	NRG1	-0.670604	0.232508	0.490638
Monocytes EREG+	MCL1	-0.410601	0.232833	0.929151
CD8+ GZMK+ Tm	AC137810.1	-0.428722	0.232505	0.525284
STS Mesenchymal-like Contactin+	TEX261	-0.848866	0.234837	0.728012
CD36+ CAFs	AL365259.1	-1.01816	0.239586	0.992363
STS Mesenchymal-like ECM Remodeling	EFL1	-0.395736	0.234832	0.633986
Vascular CAFs	SRP72	-0.336686	0.239578	0.931702
CD8+ GZMK+ Tm	AC009318.1	-0.395071	0.232489	0.525284
M2 APOC1+ APOE+	ZNF442	-0.614226	0.232812	0.647628
CD4+ Th17	AC060766.6	-0.675862	0.232485	0.629426
STS Mesenchymal-like Undiff.	LINC01515	-1.40759	0.234819	0.630638
CD8+ Activated	IL1R2	-0.542502	0.232483	0.458457
CD4+ Tn	GCC2-AS1	-0.414965	0.23248	0.630138
NK cells CD56 high	CPLX2	-0.686359	0.232478	0.490638
CD4+ Tfh	TRAF4	-0.378072	0.232473	0.54922
CD8+ Stressed	SGCB	-0.323413	0.232473	0.532887
M2 APOC1+ APOE+	AC009152.3	-0.611802	0.232798	0.647628
CD8+ GZMK+ Tm	SLC43A2	-0.492175	0.232469	0.525284
M2 APOC1+ APOE+	CLGN	-0.60846	0.232792	0.647628
CD8+ Early Activation	ATG9B	-0.450177	0.232466	0.59469
CD36+ CAFs	TIPARP	-0.599322	0.239552	0.992363
CD4+ Tn	MED4	-0.263213	0.232463	0.630138
CD4+ Stressed	SLFNL1	-0.497496	0.23246	0.465505
CD8+ Stressed	SLC12A8	-0.449427	0.232459	0.532887
CD8+ ISG	NDRG3	-0.339685	0.232452	0.489074
Inflammatory Monocytes	AC026689.1	-0.616862	0.232777	0.619275
STS Myofibroblastic	PAFAH1B1	-0.294044	0.234782	0.987171
Granulocytes_NIBAN1_TXNIPhi	TPGS2	-0.43465	0.232774	0.434429
Macro SELENOP+ SLC40A1+	USP42	-0.332398	0.232773	0.397373
DCs CD1c+	CEMIP2	-0.420416	0.232767	0.957384
DCs CD1c+	AP001347.1	-0.625397	0.232767	0.957384
Inflammatory Monocytes	SMPD3	-0.661423	0.232759	0.619275
Capillary Venous Endothelial Cells	PDAP1	-0.461631	0.238274	0.446141
CD8+ Early Activation	RRP8	-0.309289	0.232428	0.59469
Arterial Endothelial Cells	SEM1	-0.341158	0.238262	0.999833
STS Mesenchymal-like Contactin+	ECPAS	-0.516185	0.234754	0.728012
M2 APOC1+ APOE+	GSDMB	-0.613672	0.232745	0.647628
CD8+ Early Activation	DTYMK	-0.322483	0.232418	0.59469
Mastocytes	SLC12A7	-0.420654	0.232739	0.64429
CD4+ T memory	AC083880.1	-0.434687	0.232411	0.711687
Inflammatory Monocytes	ABCC9	-0.570225	0.232736	0.619275
NA	SPPL3	-0.433606	0.232735	0.39251
Vascular CAFs	PTPRF	-0.693458	0.239496	0.931702
STS CTA high	HPCAL1	-0.826309	0.234741	0.815356
CD8+ Activated	CCDC66	-0.328723	0.232406	0.458365
CD4+ Tregs	MEDAG	-0.557045	0.232404	0.616719
STS Epithelial-like	ITFG2	-0.35821	0.234736	0.494746
CD4+ T memory	SLC35E1	-0.32377	0.232401	0.711687
STS Mesenchymal-like ECM Remodeling	ITGB5-AS1	-1.14379	0.234734	0.633882
STS Myofibroblastic	ZDHHC5	-0.179107	0.234732	0.987171
STS Mesenchymal-like Undiff.	SPSB4	-1.33084	0.23473	0.630607
Inflammatory Monocytes	ZNF570	-0.508977	0.232718	0.619275
Granulocytes_NIBAN1_TXNIPhi	NUDCD2	-0.376503	0.232718	0.434393
STS CTA high	LINC02595	-1.7718	0.234726	0.815356
Arterial Endothelial Cells	ZNF3	-0.558975	0.238227	0.999833
STS Mesenchymal-like Contactin+	TRPM4	-0.709238	0.234719	0.728012
Inflammatory Monocytes	CPB2	-0.614801	0.232707	0.619275
CD36+ CAFs	DCTN2	-0.308637	0.23947	0.992363
CD8+ Activated	NEU4	-0.672364	0.232378	0.458365
CD8+ GZMK+ Tm	AL591468.2	-0.682983	0.232378	0.525284
STS Immunomodulatory	TTC14	-0.270925	0.234711	0.999998
CD4+ Stressed	AL109955.1	-0.379791	0.232375	0.465435
STS Mesenchymal-like Undiff.	ZBTB26	-0.409821	0.234708	0.630607
NK cells CD56 high	LYVE1	-0.735919	0.232369	0.490527
STS Epithelial-like	AC079209.1	-1.31355	0.234702	0.494735
CD4+ T memory	SPDYE5	-0.401762	0.232363	0.711687
Immunoregulatroy PMNs	FASTK	-0.364891	0.232686	0.387392
Inflammatory Monocytes	UBXN10	-0.621744	0.232686	0.619275
CD4+ Tregs	ANKRD23	-0.403824	0.23236	0.616719
CD8+ Activated	LINC00927	-0.67084	0.232358	0.458365
M2 TREM2+ SPP1+	TRPC4AP	-0.3798	0.232681	0.684489
M2 APOC1+ APOE+	SEZ6	-0.632786	0.232676	0.647628
CD8+ GZMK+ Tm	APBA1	-0.630908	0.232344	0.525284
Inflammatory Monocytes	GOLGA7B	-0.617599	0.232668	0.619275
STS Mesenchymal-like Undiff.	MAF1	-0.349616	0.234676	0.630607
Matrix CAFs	ZNF35	-0.516169	0.23943	0.999515
Granulocytes_NIBAN1_TXNIPhi	RNF181	-0.380853	0.232664	0.434342
CD4+ Tregs	CCDC58	-0.432251	0.232336	0.616719
Granulocytes_NIBAN1_TXNIPhi	GRK6	-0.379773	0.232652	0.434342
CD8+ Stressed	LOH12CR2	-0.510281	0.232322	0.532783
CD4+ T memory	CAPN2	-0.294661	0.232314	0.711687
STS Myofibroblastic	ENY2	-0.282959	0.234648	0.987171
CD4+ Th17	SYTL4	-0.529996	0.232313	0.629174
Inflammatory Monocytes	MCM6	-0.414215	0.232637	0.619275
STS Epithelial-like	MAGI2	-0.649636	0.234645	0.494735
M2 TREM2+ SPP1+	TMEM71	-0.810519	0.232635	0.684489
CD4+ T memory	WDFY4	-0.682033	0.232309	0.711687
DCs AREG+	HSPG2	-0.577518	0.232635	0.654202
CD8+ Exhausted	CYB5R3	-0.377084	0.232306	0.368282
STS Immunomodulatory	RPL15	-0.509423	0.234639	0.999998
CD4+ Tn	VARS2	-0.529559	0.232302	0.629961
Tip Endothelial Cells	CES2	-0.426563	0.238139	0.993277
Mastocytes	LINC02391	-0.66627	0.23262	0.644211
CD8+ Activated	NBPF26	-0.516632	0.232291	0.458316
M2 APOC1+ APOE+	AL049647.1	-0.612952	0.232616	0.647628
Granulocytes_NIBAN1_TXNIPhi	TRMT6	-0.463269	0.232614	0.434342
Pericytes	FES	-0.565532	0.238128	0.99256
CD4+ T memory	HSPA1A	-0.580803	0.232283	0.711687
CD8+ Early Activation	ANKRD40	-0.283912	0.232281	0.59469
STS Mesenchymal-like Undiff.	ZNF365	-1.38474	0.234612	0.630586
CD4+ Stressed	RNPEPL1	-0.324505	0.232274	0.465435
NA	SRPRA	-0.323883	0.232599	0.392323
STS CTA high	CCND2	-3.58946	0.234607	0.815356
Tip Endothelial Cells	MCRIP2	-0.514734	0.238115	0.993277
Matrix CAFs	GINS2	-0.77887	0.239357	0.999515
STS Epithelial-like	TSTD1	-1.55399	0.234597	0.494697
CD8+ GZMK+ Tm	AL358944.1	-0.672949	0.232261	0.525284
NK cells CD56 high	ZNF473	-0.445183	0.232258	0.490362
STS Epithelial-like	AC022035.1	-1.27968	0.234591	0.494697
M2 APOC1+ APOE+	AL138694.1	-0.624014	0.23258	0.647628
CD4+ Tregs	C16orf74	-0.456566	0.232254	0.616719
Tip Endothelial Cells	FAM117A	-0.586769	0.238096	0.993277
Mastocytes	HAVCR1	-0.710578	0.232577	0.644211
M2 APOC1+ APOE+	LINC02136	-0.64198	0.232576	0.647628
CD4+ Tn	GPATCH11	-0.308473	0.232249	0.62993
STS Mesenchymal-like ECM Remodeling	KIFC1	-1.13664	0.234581	0.633689
Inflammatory Monocytes	GABRB2	-0.630894	0.232571	0.619275
JAK2_high_STS	BRK1	-1.64605	0.234578	0.999869
Tip Endothelial Cells	STS	-0.550433	0.23808	0.993277
CD4+ Tn	PARP16	-0.334826	0.232227	0.62993
CD4+ Tregs	RLIM	-0.321439	0.232227	0.616719
NK cells CD56 high	HIF1AN	-0.287923	0.232226	0.490361
DCs AREG+	C8orf33	-0.391037	0.23255	0.654202
CD4+ Tfh	ETF1	-0.311615	0.232223	0.54922
STS Mesenchymal-like Contactin+	PLBD2	-0.701258	0.234556	0.728012
CD8+ GZMK+ Tm	IFNL1	-0.698856	0.232216	0.525284
CD8+ Early Activation	NT5E	-0.45554	0.232211	0.594634
CD4+ Tfh	OAZ1	-0.313735	0.23221	0.54922
M2 APOC1+ APOE+	AC011997.1	-0.594957	0.232533	0.647628
M2 APOC1+ APOE+	LTF	-0.609596	0.232529	0.647628
CD4+ Tn	ITCH-AS1	-0.477437	0.232196	0.62993
STS Proangiogenic	ZNF566	-0.557086	0.23453	0.999994
STS Mesenchymal-like Undiff.	RARS	-0.293552	0.234527	0.630456
Inflammatory Monocytes	GLP2R	-0.645728	0.232518	0.619275
CD8+ Early Activation	RAPGEF4	-0.645023	0.232186	0.594634
Capillary Venous Endothelial Cells	ZBTB5	-0.423603	0.238026	0.445796
Pericytes	PRMT2	-0.340776	0.238026	0.99256
NA	CASP3	-0.362783	0.232506	0.392205
M2 APOC1+ APOE+	VPS13B-DT	-0.522188	0.232505	0.647628
STS CTA high	PPP1R1B	-1.72066	0.23451	0.815356
NK cells CD56 high	MYLK3	-0.679415	0.232175	0.490323
M2 APOC1+ APOE+	NGB	-0.632581	0.2325	0.647628
CD8+ GZMK+ Tm	POMGNT2	-0.490447	0.232167	0.525284
DCs AREG+	FGF13	-0.848009	0.232486	0.654202
Monocytes EREG+	ZNF407	-0.522977	0.232483	0.929151
DCs CD1c+	TMEM252-DT	-0.677873	0.232482	0.957384
STS Proangiogenic	DUSP11	-0.571504	0.234491	0.999994
STS Proangiogenic	USP46-AS1	-1.03864	0.234488	0.999994
NK cells CD56 low	STRN4	-0.340921	0.232144	0.766226
STS Epithelial-like	NFATC4	-0.393361	0.234477	0.494684
CD36+ CAFs	OR51E2	-0.8755	0.239231	0.992363
STS Mesenchymal-like ECM Remodeling	GNG7	-0.940332	0.234471	0.633666
STS Myofibroblastic	AL161669.3	-1.29298	0.234468	0.987171
Macro SELENOP+ SLC40A1+	NAA30	-0.364624	0.232458	0.396959
STS Epithelial-like	SCGB3A2	-1.2852	0.234457	0.494684
CD4+ Tregs	ATXN7	-0.291289	0.232121	0.616719
STS Epithelial-like	MYH9	-0.392298	0.234454	0.494684
CD8+ Early Activation	AL359232.1	-0.377807	0.232118	0.594598
STS Epithelial-like	JARID2	-0.668952	0.234447	0.494684
Pericytes	PPP1R13B	-0.513322	0.237955	0.99256
Inflammatory Monocytes	LINC00222	-0.610658	0.232436	0.619275
Macro SELENOP+ SLC40A1+	FMNL1	-0.380304	0.232433	0.396958
CD4+ Activated	SH3RF3	-0.538386	0.232107	0.657189
CD4+ Tn	CBWD1	-0.288957	0.232101	0.629863
STS Proangiogenic	SEPTIN7	-0.542076	0.234435	0.999994
Inflammatory Monocytes	UMPS	-0.431991	0.232423	0.619275
M2 APOC1+ APOE+	MAP3K1	-0.342975	0.232423	0.647628
Inflammatory Monocytes	AL138963.4	-0.556518	0.232422	0.619275
NK cells CD56 low	ITFG1	-0.395287	0.232094	0.766226
Capillary Venous Endothelial Cells	PXDC1	-0.462713	0.237935	0.445685
STS Proangiogenic	BCLAF3	-0.535088	0.234422	0.999994
STS Myofibroblastic	UBTF	-0.237823	0.234419	0.987171
STS Mesenchymal-like ECM Remodeling	INTS13	-0.27108	0.234415	0.633614
Inflammatory Monocytes	TSACC	-0.654625	0.232403	0.619275
STS Epithelial-like	BRIP1	-1.08722	0.23441	0.494684
Inflammatory Monocytes	G2E3-AS1	-0.61868	0.232399	0.619275
STS Mesenchymal-like ECM Remodeling	SLC16A1	-0.399532	0.234395	0.633614
Vascular CAFs	SCUBE2	-1.24645	0.239143	0.931702
CD4+ Tregs	SLC9A5	-0.486088	0.232046	0.616629
CD4+ Th17	SNTG1	-0.671768	0.232045	0.628815
STS Epithelial-like	MUC3A	-1.32236	0.234379	0.494684
CD8+ GZMK+ Tm	UCK1	-0.435083	0.232035	0.525237
CD8+ ISG	WRN	-0.403511	0.232031	0.488527
DCs AREG+	AGA	-0.449314	0.232346	0.654202
STS Proangiogenic	AL590006.1	-1.87129	0.234355	0.999994
CD4+ Th17	SRFBP1	-0.340715	0.232016	0.628815
Granulocytes_NIBAN1_TXNIPhi	ADA	-0.579312	0.23234	0.434034
Capillary Venous Endothelial Cells	RHOG	-0.41935	0.237856	0.445595
CD4+ Tregs	AL162231.2	-0.478049	0.232009	0.616629
CD4+ T memory	ITGB2	-0.30894	0.232008	0.711598
Monocytes EREG+	CASP3	-0.330564	0.232333	0.929151
CD8+ Early Activation	BLMH	-0.30753	0.232007	0.594413
CD4+ Tregs	DCAF5	-0.323132	0.232005	0.616629
NK cells CD56 low	CACNA1A	-0.356189	0.232002	0.766089
Capillary Venous Endothelial Cells	C3orf14	-0.350322	0.237846	0.445595
CD4+ T memory	OVOL2	-0.412158	0.232	0.711598
CD4+ Th17	AC090192.2	-0.674215	0.232	0.628815
Proinflammatory PMNs	ENTPD3-AS1	-0.513763	0.232325	0.569454
STS Proangiogenic	AC061708.1	-1.65888	0.234333	0.999994
CD4+ Th17	AC009560.3	-0.675954	0.231996	0.628815
CD8+ Early Activation	DYNLL1	-0.315819	0.231995	0.594413
STS Proangiogenic	TSPAN33	-2.31171	0.234328	0.999994
DCs CD1c+	AP000763.3	-0.642123	0.232316	0.957384
NA	SORL1	-0.661792	0.232315	0.391975
CD4+ Tregs	AL096865.1	-0.447094	0.231982	0.616629
Immunoregulatroy PMNs	LINC01002	-0.582268	0.232291	0.386851
Capillary Venous Endothelial Cells	HACD2	-0.386023	0.237807	0.445595
Capillary Venous Endothelial Cells	PAPOLG	-0.445814	0.237799	0.445595
NK cells CD56 low	ATAD2	-0.351529	0.231953	0.766089
CD4+ Tfh	DEF6	-0.32765	0.231952	0.54922
Mastocytes	TMEM92-AS1	-0.753336	0.232276	0.643721
STS Mesenchymal-like ECM Remodeling	AC105094.2	-1.27006	0.234279	0.633446
M2 APOC1+ APOE+	AL451070.1	-0.626658	0.232268	0.647628
CD8+ Activated	PKIB	-0.434825	0.231935	0.457792
CD8+ Exhausted	ITFG1	-0.423818	0.231934	0.367768
CD8+ Early Activation	TRAV13-1	-0.482426	0.231929	0.594413
STS Immunomodulatory	TRA2B	-0.257698	0.234264	0.999998
CD8+ GZMK+ Tm	NFKB2	-0.302839	0.231926	0.525069
M2 APOC1+ APOE+	ST3GAL4	-0.520336	0.232252	0.647628
CD8+ ISG	AREL1	-0.441137	0.231925	0.488507
M2 APOC1+ APOE+	ZNF45	-0.553936	0.232251	0.647628
CD36+ CAFs	POU2F1	-0.483583	0.239019	0.992363
CD36+ CAFs	SCARA3	-0.585542	0.239016	0.992363
Macro SELENOP+ SLC40A1+	MRPL54	-0.338939	0.232238	0.396667
STS Mesenchymal-like ECM Remodeling	MTMR4	-0.36825	0.234248	0.633446
STS Mesenchymal-like ECM Remodeling	LINC01725	-0.847763	0.234247	0.633446
STS CTA high	KLF13	-0.72	0.234247	0.815356
STS Epithelial-like	LINC02224	-1.09455	0.234243	0.494616
Capillary Venous Endothelial Cells	AC013652.1	-1.20305	0.237752	0.445595
DCs AREG+	SNHG7	-0.426756	0.232232	0.654202
M2 APOC1+ APOE+	ZNF526	-0.505755	0.23223	0.647628
NK cells CD56 high	SFI1	-0.313318	0.231901	0.489948
STS Mesenchymal-like Undiff.	STXBP2	-1.21993	0.23423	0.629952
Arterial Endothelial Cells	NCDN	-0.654535	0.237733	0.999833
STS CTA high	DOP1B	-0.737813	0.234219	0.815356
NK cells CD56 high	MIOS	-0.287757	0.23188	0.489948
Pericytes	STEAP1B	-1.20472	0.237725	0.99256
CD8+ Activated	FAM89A	-0.416228	0.231873	0.457729
CD4+ T memory	COMMD7	-0.32204	0.231868	0.711455
STS Myofibroblastic	PPP1R3E	-0.763687	0.234203	0.987171
STS Epithelial-like	IGLV4-60	-1.29706	0.234201	0.494588
Monocytes EREG+	CNOT11	-0.472816	0.232188	0.929151
CD36+ CAFs	ACP2	-0.646909	0.238953	0.992363
Proinflammatory PMNs	NFKBIB	-0.387319	0.232171	0.569248
STS Epithelial-like	LINC00954	-1.34523	0.234179	0.494588
CD4+ Th17	GEMIN7-AS1	-0.375059	0.23184	0.628815
Immunoregulatroy PMNs	PYURF	-0.337396	0.232165	0.386799
CD4+ Th17	CEP89	-0.305559	0.231834	0.628815
Inflammatory Monocytes	AC016152.1	-0.622363	0.232155	0.619275
CD4+ Th17	ZNF296	-0.375426	0.231826	0.628815
CD4+ Tn	EFCAB5	-0.443427	0.231825	0.629452
Pericytes	CTSS	-0.537345	0.237664	0.99256
M2 APOC1+ APOE+	TTC19	-0.33674	0.232142	0.647628
M2 APOC1+ APOE+	AL162586.1	-0.624195	0.232138	0.647628
CD4+ Tregs	DOLPP1	-0.490181	0.231811	0.616435
STS Mesenchymal-like Undiff.	NT5C3B	-0.389288	0.234147	0.629827
JAK2_high_STS	LSM14A	-1.42191	0.234139	0.999869
Capillary Venous Endothelial Cells	CREBL2	-0.406981	0.237648	0.445504
JAK2_high_STS	ANXA11	-1.50854	0.234137	0.999869
M2 APOC1+ APOE+	PARM1	-0.61737	0.232126	0.647628
CD4+ T memory	MED14OS	-0.486481	0.231795	0.711392
Matrix CAFs	HEY2	-0.813895	0.23889	0.999515
Immunoregulatroy PMNs	STPG2	-0.578338	0.23212	0.386765
CD4+ T memory	MATN1-AS1	-0.503486	0.231794	0.711392
STS Epithelial-like	ARHGAP22	-1.49336	0.234128	0.494574
CD36+ CAFs	AKR1B10	-1.0994	0.238886	0.992363
NK cells CD56 high	AL390957.1	-0.573515	0.231784	0.489895
CD4+ Tn	AC016876.1	-0.429167	0.231781	0.629452
JAK2_high_STS	MKNK2	-3.72641	0.234117	0.999869
JAK2_high_STS	TTC4	-1.26669	0.234113	0.999869
JAK2_high_STS	SLC35B3	-1.5064	0.234112	0.999869
CD8+ ISG	CREBZF	-0.335952	0.231772	0.488296
CD8+ ISG	GRAP2	-0.356277	0.231771	0.488296
CD4+ T memory	UNKL	-0.331016	0.23177	0.711392
M2 TREM2+ SPP1+	LILRA1	-0.552077	0.232096	0.683841
DCs CD1c+	GRWD1	-0.420502	0.232094	0.957384
DCs CD1c+	CBFA2T2	-0.410597	0.232094	0.957384
Immunoregulatroy PMNs	RAB3IP	-0.485779	0.232092	0.386765
DCs AREG+	SPPL2A	-0.35567	0.232091	0.654202
CD8+ Activated	TRAV41	-0.47931	0.231763	0.457642
STS CTA high	TEKT4	-1.67794	0.234096	0.815356
STS Mesenchymal-like Contactin+	LINC00632	-1.89986	0.234094	0.728012
M2 TREM2+ SPP1+	BOD1L1	-0.348205	0.232079	0.683841
CD4+ Tn	AP004609.3	-0.616347	0.231752	0.629452
STS Mesenchymal-like ECM Remodeling	C3orf35	-0.635833	0.234086	0.633322
STS Immunomodulatory	SOX9	-1.24095	0.234086	0.999998
CD4+ Tregs	PRSS23	-0.540353	0.231748	0.616374
CD4+ T memory	CNPPD1	-0.300217	0.231744	0.711392
CD8+ ISG	CEPT1	-0.381089	0.231742	0.488296
CD8+ GZMK+ Tm	AP002851.1	-0.680168	0.23174	0.524725
STS Epithelial-like	LINC01184	-0.349059	0.234068	0.494565
STS Epithelial-like	DBET	-1.28542	0.234065	0.494565
STS Proangiogenic	TPBG	-0.814388	0.234062	0.999994
CD4+ T memory	EGFL8	-0.512976	0.231725	0.711392
CD4+ Stressed	C1orf52	-0.282749	0.231724	0.464792
Matrix CAFs	MARS	-0.525274	0.238819	0.999515
CD8+ Activated	TRAPPC12	-0.317103	0.231721	0.457642
CD8+ Early Activation	TTC4	-0.313996	0.231716	0.594167
STS Mesenchymal-like Undiff.	PAIP2B	-1.10513	0.234051	0.629827
CD8+ ISG	B3GLCT	-0.588032	0.231714	0.488296
Immunoregulatroy PMNs	NUDT16L1	-0.353326	0.232039	0.386765
NA	EMC1	-0.475047	0.232035	0.391653
CD4+ Activated	CCDC18-AS1	-0.345257	0.231707	0.656668
Inflammatory Monocytes	SV2C	-0.65158	0.232031	0.619275
Macro SELENOP+ SLC40A1+	PCNX2	-0.508116	0.232025	0.396385
STS Epithelial-like	AP000753.2	-1.28349	0.234035	0.494565
CD4+ Tregs	CDC34	-0.268521	0.231697	0.616348
STS Mesenchymal-like Undiff.	CCL3	-1.303	0.234033	0.629827
CD8+ Exhausted	SNRNP200	-0.326831	0.231695	0.367428
Macro SELENOP+ SLC40A1+	ENDOV	-0.358939	0.23202	0.396385
Proinflammatory PMNs	LYSMD2	-0.381497	0.232019	0.569146
DCs CD1c+	HELQ	-0.373847	0.232013	0.957384
CD8+ Activated	CYP4F22	-0.522457	0.231686	0.457642
M2 APOC1+ APOE+	AC104809.2	-0.623421	0.232003	0.647628
M2 APOC1+ APOE+	TMEM246	-0.614319	0.232002	0.647628
Inflammatory Monocytes	AC106845.1	-0.627728	0.232001	0.619275
CD36+ CAFs	YRDC	-0.472938	0.238771	0.992363
CD8+ Stressed	RAB40B	-0.420223	0.231673	0.531696
M2 APOC1+ APOE+	AC004825.3	-0.613772	0.231997	0.647628
CD4+ Stressed	TENT2	-0.35528	0.231666	0.464792
STS Mesenchymal-like Undiff.	FKBP3	-0.300126	0.234	0.629827
CD36+ CAFs	HDAC8	-0.545218	0.238759	0.992363
Capillary Venous Endothelial Cells	AC005759.1	-1.17983	0.237505	0.445293
CD8+ Activated	TH2LCRR	-0.475631	0.231656	0.457642
CD8+ Activated	SIRPB1	-0.667248	0.231653	0.457642
Inflammatory Monocytes	PTENP1-AS	-0.614749	0.231977	0.619275
CD36+ CAFs	SDHAF1	-0.43521	0.238746	0.992363
Inflammatory Monocytes	ZBTB20-AS1	-0.585928	0.231973	0.619275
Proinflammatory PMNs	ABCD3	-0.406637	0.231972	0.569146
STS CTA high	CSF3	-1.66341	0.233981	0.815356
CD36+ CAFs	PRMT3	-0.509208	0.23874	0.992363
JAK2_high_STS	MPST	-2.9942	0.233978	0.999869
CD8+ Early Activation	TNFRSF8	-0.579094	0.231633	0.594054
NK cells CD56 high	ITFG2	-0.306085	0.231628	0.489819
CD8+ Stressed	TSPAN2	-0.341816	0.231624	0.531663
CD8+ GZMK+ Tm	RIOX1	-0.428699	0.231624	0.524541
CD4+ T memory	RCAN1	-0.304587	0.231623	0.711392
STS CTA high	USH1C	-1.66961	0.233959	0.815356
CD4+ Stressed	SLFN11	-0.333427	0.231621	0.46477
Macro SELENOP+ SLC40A1+	SPOPL	-0.395709	0.231946	0.396385
STS Immunomodulatory	SPATA6	-0.649578	0.233956	0.999998
Immunoregulatroy PMNs	SLC25A14	-0.489933	0.231941	0.386703
CD4+ Th17	REG4	-0.677578	0.231615	0.628782
Vascular CAFs	CD69	-1.28631	0.238712	0.931702
CD8+ Early Activation	PLPBP	-0.321686	0.231614	0.594054
STS CTA high	PGGHG	-2.33623	0.233946	0.815356
M2 APOC1+ APOE+	AC079163.2	-0.618269	0.231932	0.647628
NK cells CD56 high	DNAAF4	-0.505831	0.231604	0.489819
Proinflammatory PMNs	SNAI1	-0.550464	0.231924	0.569146
STS CTA high	CTXND1	-1.76479	0.233934	0.815356
Pericytes	HECW2	-0.513171	0.237445	0.99256
CD8+ GZMK+ Tm	PAGE5	-0.642762	0.231594	0.524541
CD8+ Early Activation	HAUS8	-0.443015	0.231594	0.594054
CD36+ CAFs	RAD9A	-0.437274	0.23869	0.992363
CD4+ Activated	BCLAF3	-0.319183	0.231592	0.65651
STS Epithelial-like	HOXD3	-1.13053	0.23392	0.494538
NA	MCL1	-0.420082	0.231906	0.391539
STS CTA high	FOLR3	-1.74474	0.233915	0.815356
CD8+ Stressed	AC007390.2	-0.449148	0.231577	0.531634
CD4+ Tfh	ABHD13	-0.333203	0.231575	0.54922
NK cells CD56 high	LINC00205	-0.409524	0.231574	0.489819
Mastocytes	AC124798.1	-0.577821	0.2319	0.643057
Proinflammatory PMNs	C4orf48	-0.401079	0.231898	0.569146
M2 APOC1+ APOE+	P3H3	-0.607551	0.231897	0.647628
NK cells CD56 low	SPRY1	-0.503978	0.231571	0.765923
Proinflammatory PMNs	PCED1A	-0.501032	0.231891	0.569146
STS Mesenchymal-like ECM Remodeling	CABYR	-1.06427	0.233895	0.633054
NK cells CD56 high	CEMIP	-0.519656	0.231555	0.489819
NK cells CD56 high	AC109322.2	-0.696592	0.231551	0.489819
NK cells CD56 high	FITM2	-0.411449	0.231546	0.489819
CD8+ GZMK+ Tm	AL592148.3	-0.692456	0.231545	0.524517
CD4+ Th17	PANK1	-0.460192	0.231545	0.628782
CD8+ Stressed	GTF3C5	-0.301961	0.231542	0.531634
STS Proangiogenic	LCP1	-2.54038	0.233872	0.999994
STS Epithelial-like	AC011726.2	-1.26462	0.23386	0.494473
Inflammatory Monocytes	AC104211.1	-0.60512	0.231848	0.619275
Inflammatory Monocytes	AF127936.2	-0.600994	0.231843	0.619275
Mastocytes	ZDHHC18	-0.564981	0.231838	0.643057
Arterial Endothelial Cells	MINDY4	-0.669947	0.237359	0.999833
Immunoregulatroy PMNs	PRXL2C	-0.349547	0.231835	0.386565
NK cells CD56 low	ETNK1	-0.284498	0.231506	0.765923
NK cells CD56 high	INHBB	-0.704564	0.231505	0.489819
CD8+ GZMK+ Tm	PIEZO2	-0.485216	0.231504	0.524503
Proinflammatory PMNs	GTF2A2	-0.350601	0.231828	0.569146
CD8+ GZMK+ Tm	PHF21B	-0.521273	0.231501	0.524503
NA	TCIRG1	-0.485756	0.231827	0.391463
DCs AREG+	SIRT3	-0.491516	0.231826	0.654202
CD8+ ISG	HARS	-0.300169	0.231498	0.488282
STS Proangiogenic	AC104461.1	-2.34668	0.233833	0.999994
CD8+ Early Activation	MSL1	-0.279923	0.231495	0.594054
CD8+ GZMK+ Tm	AC097534.2	-0.439006	0.231495	0.524503
STS Myofibroblastic	RAB22A	-0.344326	0.233829	0.987171
CD8+ Activated	AC004039.1	-0.397089	0.23148	0.457608
STS Proangiogenic	DAW1	-1.66711	0.233817	0.999994
STS Epithelial-like	ART5	-1.2736	0.233811	0.494453
CD4+ T memory	WBP1L	-0.319987	0.231467	0.711392
STS Mesenchymal-like Undiff.	PIK3R2	-0.260176	0.233801	0.629585
Immunoregulatroy PMNs	SYCP2	-0.499309	0.231781	0.386515
NK cells CD56 high	HIST1H3G	-0.684976	0.231454	0.489819
NK cells CD56 high	AL392023.2	-0.682234	0.231453	0.489819
CD36+ CAFs	SAV1	-0.564443	0.238547	0.992363
STS Epithelial-like	SMIM10L2B	-1.26463	0.233778	0.494453
Inflammatory Monocytes	AC008731.1	-0.58731	0.231766	0.619275
M2 APOC1+ APOE+	NAPB	-0.4615	0.231764	0.647628
STS Mesenchymal-like Undiff.	ADD3-AS1	-0.86037	0.23377	0.629585
NK cells CD56 low	RTCA	-0.339206	0.231428	0.765923
CD8+ GZMK+ Tm	ZNF124	-0.298721	0.231425	0.524503
CD4+ Th17	LDHAL6A	-0.42218	0.231424	0.628782
Arterial Endothelial Cells	BMS1	-0.363974	0.237272	0.999833
Inflammatory Monocytes	ERVFRD-1	-0.626941	0.231747	0.619275
CD4+ Th17	AL136295.2	-0.456647	0.231419	0.628782
CD8+ Activated	ZSCAN5A	-0.323924	0.231412	0.457532
JAK2_high_STS	PRMT2	-1.33082	0.23375	0.999869
CD8+ Early Activation	TRBV3-1	-0.679397	0.231407	0.593976
M2 APOC1+ APOE+	CYYR1	-0.628656	0.231733	0.647628
STS Myofibroblastic	KIF1B	-0.375747	0.233731	0.987171
Inflammatory Monocytes	STXBP6	-0.685668	0.231714	0.619275
CD4+ Tregs	F11R	-0.362391	0.231384	0.615729
CD36+ CAFs	BRD3OS	-0.576474	0.238481	0.992363
CD4+ Stressed	PLEKHF1	-0.367831	0.231373	0.464456
CD8+ ISG	LINC01089	-0.398314	0.231373	0.488087
CD4+ T memory	PDE4A	-0.421119	0.231369	0.711392
Immunoregulatroy PMNs	SCML4	-0.545792	0.231695	0.386433
STS Mesenchymal-like ECM Remodeling	PPID	-0.287926	0.233704	0.632685
Inflammatory Monocytes	PPIL6	-0.59474	0.231691	0.619275
CD4+ T memory	AL355916.2	-0.428888	0.231365	0.711392
STS Proangiogenic	LINC00862	-1.79569	0.233691	0.999994
M2 APOC1+ APOE+	CDC42-AS1	-0.574835	0.231679	0.647628
Immunoregulatroy PMNs	PTRHD1	-0.366347	0.231678	0.386433
CD8+ Stressed	SEC14L2	-0.34711	0.231351	0.531529
JAK2_high_STS	TEN1	-3.02519	0.233682	0.999869
CD4+ Stressed	PSIP1	-0.320656	0.231344	0.464456
STS Epithelial-like	IGKV3-11	-1.29648	0.233678	0.494393
STS Epithelial-like	IGHV3-21	-1.29648	0.233678	0.494393
Immunoregulatroy PMNs	HLA-DOA	-0.481579	0.231666	0.386433
M2 APOC1+ APOE+	ARNT2	-0.621422	0.231666	0.647628
Immunoregulatroy PMNs	GTF2E1	-0.406153	0.231666	0.386433
CD4+ Stressed	CORO1A	-0.349003	0.231339	0.464456
CD4+ Th17	FO393401.1	-0.303539	0.231338	0.628782
CD4+ T memory	ZNF668	-0.403035	0.23133	0.711392
STS CTA high	CHST9	-1.79853	0.233659	0.815356
STS Proangiogenic	TENM2	-2.11987	0.233658	0.999994
CD8+ Early Activation	ATPSCKMT	-0.405644	0.231317	0.593845
DCs AREG+	DOK3	-0.506475	0.231642	0.654202
CD8+ Activated	AL118511.1	-0.445839	0.231315	0.457519
CD8+ Exhausted	HNRNPDL	-0.296484	0.231314	0.366901
Mastocytes	MBNL1	-0.374198	0.231638	0.642656
Macro SELENOP+ SLC40A1+	PSMB9	-0.467905	0.231632	0.396087
M2 APOC1+ APOE+	AC137770.1	-0.623967	0.231631	0.647628
Vascular CAFs	TCP1	-0.335956	0.238404	0.931702
CD4+ Tregs	MLH3	-0.331091	0.231302	0.615728
Immunoregulatroy PMNs	PEX11B	-0.388779	0.231625	0.386433
CD8+ GZMK+ Tm	Z94721.3	-0.514857	0.231298	0.524387
Proinflammatory PMNs	SAAL1	-0.526777	0.231614	0.569146
DCs AREG+	AIP	-0.354664	0.231613	0.654202
Tip Endothelial Cells	COL8A1	-1.19698	0.237137	0.993277
CD8+ Exhausted	IMP3	-0.338685	0.231283	0.36689
STS Mesenchymal-like Undiff.	SUGP1	-0.295404	0.233621	0.629318
Inflammatory Monocytes	LINC01695	-0.630158	0.231608	0.619275
CD4+ Tn	C6orf120	-0.327161	0.231271	0.628734
Inflammatory Monocytes	KCTD19	-0.627143	0.231597	0.619275
STS Proangiogenic	AC012354.1	-1.63963	0.233609	0.999994
Macro SELENOP+ SLC40A1+	AC009779.2	-0.401008	0.231591	0.396057
Monocytes EREG+	KPNA4	-0.317202	0.23159	0.929151
Matrix CAFs	PDE12	-0.57197	0.238361	0.999515
STS Mesenchymal-like ECM Remodeling	PIK3R5	-1.38369	0.233594	0.632588
Immunoregulatroy PMNs	TMEM94	-0.385462	0.231582	0.386433
CD8+ Stressed	AL022323.4	-0.446113	0.231255	0.531529
Macro SELENOP+ SLC40A1+	AC092574.2	-0.617592	0.231579	0.396057
CD8+ Activated	AC091132.2	-0.435356	0.231249	0.457448
STS Epithelial-like	LMF1-AS1	-1.28263	0.233587	0.494324
CD4+ Stressed	SKP1	-0.288727	0.231249	0.46439
Inflammatory Monocytes	UNC5B-AS1	-0.613428	0.231574	0.619275
Monocytes EREG+	SCOC	-0.363548	0.231571	0.929151
NK cells CD56 low	PPP1R14B	-0.362424	0.231242	0.765574
CD8+ GZMK+ Tm	AC105411.1	-0.512142	0.231238	0.52437
Inflammatory Monocytes	SAMD3	-0.58513	0.231562	0.619275
Inflammatory Monocytes	DCHS1	-0.489263	0.231561	0.619275
Immunoregulatroy PMNs	PAXBP1-AS1	-0.452747	0.231558	0.386433
CD4+ Tregs	TENM3	-0.469502	0.231231	0.615728
JAK2_high_STS	CISD3	-3.21364	0.233565	0.999869
Macro SELENOP+ SLC40A1+	AC078845.1	-0.520423	0.231553	0.396057
CD8+ ISG	BHLHE40	-0.35963	0.231224	0.487909
M2 APOC1+ APOE+	LBX2	-0.625081	0.231547	0.647628
CD4+ Tregs	PLD6	-0.436902	0.231219	0.615728
DCs AREG+	MRPL1	-0.43002	0.231545	0.654202
CD4+ Tn	AP000926.2	-0.476884	0.231216	0.628696
CD8+ ISG	IMPAD1	-0.30682	0.231214	0.487909
CD4+ Tn	ZNF440	-0.467643	0.231209	0.628696
NA	ZZEF1	-0.403326	0.231535	0.391092
CD36+ CAFs	GSTA4	-0.459422	0.238309	0.992363
NK cells CD56 low	RAB27A	-0.341269	0.231207	0.765574
CD8+ Activated	LAMTOR5-AS1	-0.384172	0.231206	0.457422
CD8+ GZMK+ Tm	EMP1	-0.512099	0.231198	0.524356
CD8+ Stressed	UTP4	-0.315706	0.231197	0.531484
STS CTA high	ATF4	-0.666003	0.233535	0.815356
CD4+ Tn	ZNF681	-0.44582	0.23119	0.628696
CD8+ Activated	ARHGEF35	-0.402805	0.231189	0.457422
STS Myofibroblastic	SMG6	-0.380363	0.233527	0.987171
CD8+ GZMK+ Tm	MGAM	-0.675666	0.231188	0.524356
STS CTA high	TNFRSF17	-1.70789	0.233522	0.815356
DCs CD1c+	DIXDC1	-0.578692	0.231507	0.957384
M2 APOC1+ APOE+	NFKBIE	-0.373292	0.231505	0.647628
M2 APOC1+ APOE+	NFE2L2	-0.324477	0.231505	0.647628
NK cells CD56 high	C3orf33	-0.42185	0.231177	0.489819
STS Epithelial-like	AL033504.1	-1.7316	0.233508	0.494274
Immunoregulatroy PMNs	RRNAD1	-0.366127	0.231495	0.386431
CD4+ Stressed	SMAD7	-0.339188	0.231167	0.464386
STS Myofibroblastic	SKI	-0.307229	0.233506	0.987171
STS Myofibroblastic	PLAGL2	-0.459031	0.2335	0.987171
CD8+ Early Activation	DNAH6	-0.49003	0.231156	0.593532
Granulocytes_NIBAN1_TXNIPhi	ZNF480	-0.417368	0.23148	0.433071
M2 APOC1+ APOE+	AC098872.1	-0.607781	0.23148	0.647628
CD8+ GZMK+ Tm	DPP6	-0.504699	0.231152	0.524356
M2 APOC1+ APOE+	C8G	-0.634997	0.23147	0.647628
M2 APOC1+ APOE+	VGF	-0.612904	0.23147	0.647628
CD8+ GZMK+ Tm	AL512625.3	-0.493805	0.231139	0.524356
CD4+ Th17	PTGS2	-0.66895	0.231133	0.628358
JAK2_high_STS	QTRT2	-2.29376	0.233471	0.999869
Inflammatory Monocytes	LINC00850	-0.61966	0.231457	0.619275
CD8+ GZMK+ Tm	AC004917.1	-0.683253	0.231125	0.524356
STS Mesenchymal-like Contactin+	OTUD4	-0.418571	0.233463	0.728012
CD8+ GZMK+ Tm	AC024382.1	-0.434091	0.231119	0.524356
Granulocytes_NIBAN1_TXNIPhi	DMXL2	-0.432039	0.231446	0.433056
Capillary Venous Endothelial Cells	KCTD3	-0.489178	0.236969	0.444466
CD4+ Tregs	LYPD3	-0.471904	0.231114	0.615656
Vascular CAFs	RPL23	-0.319903	0.238209	0.931702
NK cells CD56 high	EFCAB5	-0.42848	0.231098	0.489815
CD8+ Stressed	KIAA1211L	-0.670449	0.231094	0.531327
CD8+ GZMK+ Tm	AC099778.1	-0.43032	0.23109	0.524356
STS Epithelial-like	AOAH	-1.13501	0.233428	0.494233
DCs CD1c+	ZNF587	-0.418481	0.231415	0.957384
M2 APOC1+ APOE+	SOX18	-0.611377	0.231413	0.647628
M2 APOC1+ APOE+	COL4A2-AS2	-0.603531	0.231412	0.647628
Tip Endothelial Cells	FEM1C	-0.459416	0.236937	0.993277
CD4+ Tregs	AC010618.3	-0.375746	0.231076	0.615656
CD8+ ISG	NETO2	-0.528888	0.231075	0.487797
Matrix CAFs	AC087477.2	-0.576608	0.238176	0.999515
STS Epithelial-like	RNFT2	-0.794461	0.233409	0.494233
CD4+ Th17	VASH1	-0.446754	0.231069	0.628297
NK cells CD56 high	INTS6-AS1	-0.36249	0.231062	0.489815
STS Epithelial-like	GMIP	-1.1024	0.233391	0.494233
CD4+ Th17	ZNF528-AS1	-0.480319	0.23104	0.628297
Capillary Venous Endothelial Cells	MAP3K4	-0.412067	0.236891	0.44438
DCs AREG+	MPLKIP	-0.318265	0.231359	0.654202
Immunoregulatroy PMNs	GLO1	-0.355914	0.231356	0.386355
STS CTA high	SLCO1A2	-1.70303	0.233361	0.815356
Granulocytes_NIBAN1_TXNIPhi	SF3B1	-0.346932	0.231338	0.432905
CD4+ T memory	MINPP1	-0.430362	0.231009	0.711388
CD36+ CAFs	ACAD9	-0.585217	0.238113	0.992363
M2 APOC1+ APOE+	STXBP2	-0.354653	0.231335	0.647628
Inflammatory Monocytes	AC012414.3	-0.633056	0.23133	0.619275
STS CTA high	AC112206.2	-2.13998	0.233342	0.815356
CD4+ Tfh	MED4	-0.280834	0.230999	0.54922
CD8+ Activated	AC002116.2	-0.635366	0.230998	0.457249
CD8+ Activated	AC120193.1	-0.376789	0.230998	0.457249
Granulocytes_NIBAN1_TXNIPhi	MXD4	-0.414555	0.231325	0.432905
M2 APOC1+ APOE+	KIF23	-0.667155	0.231324	0.647628
Capillary Venous Endothelial Cells	DTD1	-0.34741	0.236852	0.444365
STS Mesenchymal-like Undiff.	ARSD	-0.63408	0.233332	0.628911
STS CTA high	RND3	-0.791054	0.233325	0.815356
CD4+ Tregs	PTK2B	-0.329564	0.230983	0.615651
STS Proangiogenic	PNPLA7	-1.97403	0.233317	0.999994
STS CTA high	ATP6V1C2	-1.79147	0.233315	0.815356
M2 APOC1+ APOE+	AC114781.2	-0.590178	0.2313	0.647628
CD4+ Tfh	CMC4	-0.383126	0.230971	0.54922
STS Epithelial-like	AC097716.1	-1.25449	0.23331	0.494233
Inflammatory Monocytes	DENND2A	-0.628931	0.231293	0.619275
CD8+ Early Activation	ZFR2	-0.524159	0.230966	0.593243
CD4+ T memory	C7orf26	-0.31397	0.230964	0.711388
CD8+ GZMK+ Tm	TMC4	-0.537227	0.230963	0.524356
CD36+ CAFs	SNAPC3	-0.504627	0.238063	0.992363
STS Epithelial-like	EIF3CL	-1.26543	0.233294	0.494233
STS Mesenchymal-like Contactin+	PURA	-0.400901	0.233294	0.728012
CD4+ Tn	AC104794.3	-0.482024	0.230951	0.628424
M2 TREM2+ SPP1+	VRK1	-0.417116	0.231275	0.683289
M2 TREM2+ SPP1+	ST3GAL4	-0.564147	0.231268	0.683289
CD4+ Th17	GNA12	-0.372652	0.23094	0.628297
NK cells CD56 high	FBXO5	-0.442315	0.230937	0.48978
NK cells CD56 low	CMTM1	-0.42459	0.230935	0.765056
CD4+ Th17	PLGLB1	-0.455478	0.230934	0.628297
STS Myofibroblastic	ADM	-0.670725	0.233266	0.987171
STS Epithelial-like	SLC2A6	-1.51633	0.233258	0.494233
NK cells CD56 low	NANS	-0.284219	0.230919	0.765056
CD4+ Tn	OPN3	-0.455143	0.230918	0.628424
CD8+ Early Activation	PAOX	-0.427314	0.230917	0.593218
CD36+ CAFs	CCDC127	-0.444555	0.238018	0.992363
DCs CD1c+	TYW5	-0.436092	0.231236	0.957384
M2 APOC1+ APOE+	WDR54	-0.542071	0.231235	0.647628
STS Epithelial-like	AL162464.1	-1.28609	0.233242	0.494233
CD4+ Stressed	SF3B3	-0.30558	0.230898	0.464167
STS Immunomodulatory	DOP1A	-0.542652	0.233235	0.999998
M2 APOC1+ APOE+	AC019117.1	-0.580767	0.231218	0.647628
Inflammatory Monocytes	AL138930.1	-0.627715	0.231216	0.619275
M2 TREM2+ SPP1+	IPO7	-0.322628	0.231214	0.683289
STS Mesenchymal-like ECM Remodeling	GRIK2	-1.24386	0.233223	0.631782
JAK2_high_STS	FAM3C	-1.39518	0.233223	0.999869
STS Mesenchymal-like Contactin+	DOK5	-1.51316	0.23322	0.728012
CD4+ Tn	AL355304.1	-0.473564	0.230879	0.628424
Granulocytes_NIBAN1_TXNIPhi	CUL1	-0.379772	0.231205	0.43285
STS CTA high	RAB11FIP1	-2.14992	0.23321	0.815356
CD4+ Tn	RENBP	-0.43819	0.230868	0.628424
STS CTA high	NDNF	-2.23741	0.233204	0.815356
STS Mesenchymal-like Undiff.	AC018647.1	-1.47261	0.233199	0.62875
CD4+ T memory	AL353697.1	-0.471594	0.230858	0.711388
Capillary Venous Endothelial Cells	AC011287.1	-1.19116	0.236714	0.444165
STS Epithelial-like	AJUBA	-0.959114	0.233187	0.494233
CD8+ GZMK+ Tm	MYO5B	-0.479703	0.230847	0.524356
Inflammatory Monocytes	NR2C2AP	-0.484709	0.23117	0.619275
NK cells CD56 high	AL513303.1	-0.432456	0.230839	0.489677
NK cells CD56 high	ZWILCH	-0.291481	0.230836	0.489677
STS Epithelial-like	ITGB4	-0.908092	0.233175	0.494233
CD4+ Stressed	GPATCH8	-0.311854	0.230834	0.464167
CD8+ Exhausted	CYSLTR1	-0.537695	0.230832	0.366365
M2 APOC1+ APOE+	NMNAT2	-0.606483	0.23115	0.647628
STS Myofibroblastic	TUBB	-0.425837	0.233162	0.987171
Granulocytes_NIBAN1_TXNIPhi	DNAH17	-0.687063	0.231143	0.43285
M2 APOC1+ APOE+	IL9R	-0.625749	0.231143	0.647628
Macro SELENOP+ SLC40A1+	PROCR	-0.41952	0.231141	0.395537
M2 APOC1+ APOE+	MYBL2	-0.661453	0.23114	0.647628
NK cells CD56 low	DNASE1L1	-0.350577	0.230813	0.765056
DCs CD1c+	TMEM99	-0.556075	0.231137	0.957384
CD4+ Th17	EPHA3	-0.689639	0.23081	0.628297
CD8+ Early Activation	TM2D2	-0.300968	0.23081	0.593078
Inflammatory Monocytes	TEX9	-0.595756	0.231135	0.619275
Immunoregulatroy PMNs	FANCI	-0.451211	0.231135	0.386067
Tip Endothelial Cells	CIR1	-0.316497	0.236664	0.993277
Inflammatory Monocytes	ZNF608	-0.626149	0.231131	0.619275
STS Epithelial-like	CDKL1	-0.80563	0.23314	0.494233
Capillary Venous Endothelial Cells	WDR20	-0.400398	0.236656	0.444116
NK cells CD56 high	INTS5	-0.408842	0.230793	0.489677
Pericytes	UBR2	-0.448755	0.236647	0.99256
CD4+ Activated	ARHGAP15	-0.503422	0.230791	0.654804
NA	TGFB1	-0.297844	0.231117	0.390588
Proinflammatory PMNs	GNGT2	-0.570634	0.231117	0.568988
DCs AREG+	FKBP4	-0.40252	0.231116	0.654202
Mastocytes	GATAD2B	-0.468314	0.231115	0.641607
CD4+ Th17	RARRES1	-0.473102	0.230788	0.628297
Tip Endothelial Cells	SMG1	-0.342706	0.236644	0.993277
M2 APOC1+ APOE+	LRCH3	-0.396387	0.231113	0.647628
STS Epithelial-like	CAPN15	-0.416218	0.233125	0.494233
CD4+ Stressed	GPN1	-0.323149	0.230781	0.464167
CD4+ Activated	DNAJC5	-0.356805	0.230779	0.654804
STS CTA high	POLR3H	-0.748801	0.233114	0.815356
M2 APOC1+ APOE+	ZNF174	-0.535381	0.2311	0.647628
M2 APOC1+ APOE+	AP003774.2	-0.611401	0.231097	0.647628
M2 APOC1+ APOE+	AL356805.1	-0.616853	0.231096	0.647628
CD4+ Tn	CHKB	-0.284797	0.230767	0.628375
CD8+ Activated	WARS	-0.38011	0.230759	0.456895
Capillary Venous Endothelial Cells	GSS	-0.377331	0.236615	0.444098
Inflammatory Monocytes	FZD4	-0.586432	0.231085	0.619275
Inflammatory Monocytes	MTUS2	-0.644869	0.231082	0.619275
CD4+ Tn	ZC3H4	-0.314849	0.230755	0.628375
STS Mesenchymal-like Undiff.	HPS6	-0.604557	0.233094	0.62858
Granulocytes_NIBAN1_TXNIPhi	FAM104A	-0.447854	0.23108	0.43285
CD8+ Activated	AL158055.1	-0.482187	0.230753	0.456895
Macro SELENOP+ SLC40A1+	CD300C	-0.421733	0.231076	0.395466
Vascular CAFs	ST8SIA1	-0.677179	0.237856	0.931702
Pericytes	YIPF1	-0.532826	0.236603	0.99256
Pericytes	NR5A2	-0.644487	0.236602	0.99256
Inflammatory Monocytes	PVALB	-0.640019	0.231071	0.619275
NK cells CD56 low	RNF139-AS1	-0.402535	0.230743	0.765056
Arterial Endothelial Cells	TNFAIP2	-0.585954	0.236598	0.999833
STS Mesenchymal-like Undiff.	DUSP6	-0.534029	0.233081	0.62858
CD8+ Exhausted	LSP1	-0.311332	0.230739	0.366255
JAK2_high_STS	CHID1	-2.13983	0.233079	0.999869
STS Epithelial-like	AC087633.1	-1.25647	0.233076	0.494233
CD4+ Th17	LINC02693	-0.454778	0.230734	0.628297
STS Epithelial-like	IL1RN	-1.30055	0.233074	0.494233
STS Epithelial-like	DLG5	-0.356986	0.233069	0.494233
Mastocytes	SREK1	-0.28826	0.231055	0.641607
STS Mesenchymal-like ECM Remodeling	SLC17A9	-1.36833	0.233066	0.631541
CD4+ Th17	GTF2A1	-0.298215	0.230724	0.628297
CD8+ Activated	AC060766.6	-0.676149	0.230723	0.456895
STS Epithelial-like	FLVCR2	-1.37417	0.233063	0.494233
Immunoregulatroy PMNs	ADAMTS6	-0.548774	0.231049	0.385963
Macro SELENOP+ SLC40A1+	METTL27	-0.497002	0.231044	0.395453
DCs CD1c+	AUH	-0.468013	0.231042	0.957384
CD8+ GZMK+ Tm	SORD	-0.466764	0.230712	0.524191
CD8+ Early Activation	AL354740.1	-0.358459	0.230707	0.593054
CD4+ Stressed	OSBPL11	-0.353282	0.230704	0.464167
M2 APOC1+ APOE+	PANK3	-0.332674	0.231029	0.647628
STS Myofibroblastic	BBC3	-0.526971	0.233043	0.987171
CD8+ ISG	ABHD16A	-0.347375	0.230702	0.487211
CD8+ GZMK+ Tm	LINC02256	-0.505148	0.2307	0.524191
Inflammatory Monocytes	AP003025.2	-0.629861	0.231008	0.619275
M2 APOC1+ APOE+	AL596214.1	-0.615691	0.231006	0.647628
Inflammatory Monocytes	U2AF1	-0.460322	0.231005	0.619275
STS Epithelial-like	FGL1	-1.28196	0.233015	0.494233
STS Mesenchymal-like Undiff.	SLC9C1	-1.27182	0.233012	0.62858
Inflammatory Monocytes	CGRRF1	-0.371006	0.230998	0.619275
STS Mesenchymal-like Contactin+	SNX27	-0.412891	0.233011	0.728012
CD4+ Activated	AL109955.1	-0.365374	0.230668	0.654804
STS Proangiogenic	YTHDC2	-0.557564	0.233005	0.999994
CD8+ Early Activation	NR3C2	-0.483852	0.230662	0.593054
CD8+ GZMK+ Tm	IL17RB	-0.665648	0.230661	0.524191
Macro SELENOP+ SLC40A1+	TM2D3	-0.310874	0.230982	0.395404
Inflammatory Monocytes	AC008592.1	-0.659151	0.230982	0.619275
Capillary Venous Endothelial Cells	NME5	-0.67634	0.23651	0.44396
CD4+ Th17	LMBRD2	-0.331381	0.230651	0.628297
CD4+ Th17	IL1R1	-0.402738	0.230651	0.628297
CD4+ Th17	AL135999.1	-0.424443	0.23064	0.628297
NK cells CD56 high	EXOC1	-0.2818	0.230639	0.489581
STS Epithelial-like	PI4KA	-0.345841	0.232979	0.494233
Vascular CAFs	DCAF13	-0.352279	0.237745	0.931702
CD4+ Tn	P4HTM	-0.315141	0.230625	0.628211
M2 APOC1+ APOE+	AL158212.3	-0.598288	0.230951	0.647628
STS Epithelial-like	PVT1	-0.590562	0.232963	0.494233
CD8+ Early Activation	PTPN6	-0.300276	0.23062	0.593054
STS Mesenchymal-like Undiff.	CCNJL	-0.819536	0.232959	0.62858
M2 APOC1+ APOE+	CDHR3	-0.615887	0.230943	0.647628
CD4+ Th17	FBXO41	-0.398882	0.230606	0.628297
CD4+ Tregs	SH3RF1	-0.667631	0.230606	0.614949
Inflammatory Monocytes	AC023282.1	-0.628472	0.230932	0.619275
NK cells CD56 low	PRMT3	-0.372982	0.230601	0.765056
Vascular CAFs	EFEMP2	-0.372041	0.237705	0.931702
JAK2_high_STS	SLC10A3	-2.1047	0.232936	0.999869
NA	C5AR2	-0.525402	0.230921	0.390378
NA	INF2	-0.498571	0.230921	0.390378
JAK2_high_STS	MZT2A	-2.55258	0.232935	0.999869
STS CTA high	AC008771.1	-1.16135	0.232926	0.815356
CD4+ Tregs	EXO5	-0.396152	0.230576	0.614949
NK cells CD56 high	MYH10	-0.348928	0.230573	0.489521
NA	MAGT1	-0.324207	0.230896	0.390378
CD4+ Tn	CNDP2	-0.29249	0.230568	0.628183
STS Immunomodulatory	CUL1	-0.333952	0.232906	0.999998
M2 APOC1+ APOE+	LBP	-0.618571	0.230891	0.647628
CD4+ Th17	ZNF775	-0.464256	0.230562	0.628297
Capillary Venous Endothelial Cells	ALKBH5	-0.400069	0.236418	0.443907
Mastocytes	CEP128	-0.516235	0.230886	0.641334
Inflammatory Monocytes	USP50	-0.605458	0.230886	0.619275
CD8+ Stressed	SMG5	-0.344834	0.230558	0.530198
CD4+ T memory	RFX8	-0.638431	0.230554	0.711008
JAK2_high_STS	CBX5	-1.5208	0.232894	0.999869
CD8+ Stressed	DAGLB	-0.335347	0.230553	0.530198
STS Mesenchymal-like Undiff.	MCAM	-0.995313	0.232892	0.62858
CD4+ T memory	GLYCTK	-0.418278	0.230551	0.711008
DCs AREG+	NUP50-DT	-0.47427	0.230878	0.654202
CD4+ T memory	MTOR	-0.290241	0.230548	0.711008
Capillary Venous Endothelial Cells	ZNF43	-0.425369	0.236406	0.443907
CD8+ ISG	ATP11B	-0.381651	0.230544	0.487001
M2 APOC1+ APOE+	AC073254.1	-0.608545	0.230869	0.647628
Tip Endothelial Cells	EMC1	-0.463163	0.236392	0.993277
Inflammatory Monocytes	ZNF268	-0.369543	0.230859	0.619275
Tip Endothelial Cells	RRAS	-0.558193	0.236389	0.993277
Inflammatory Monocytes	C16orf58	-0.438117	0.230856	0.619275
NK cells CD56 low	IFT74	-0.326867	0.230528	0.765056
STS CTA high	TBCB	-0.669229	0.232857	0.815356
Inflammatory Monocytes	C11orf49	-0.42232	0.230839	0.619275
Macro SELENOP+ SLC40A1+	TUBE1	-0.451462	0.230829	0.395251
CD36+ CAFs	OTUD6B	-0.588721	0.237612	0.992363
STS Mesenchymal-like ECM Remodeling	HOXC10	-1.10786	0.232842	0.631048
CD8+ ISG	LSM5	-0.350696	0.2305	0.487001
Immunoregulatroy PMNs	C8orf33	-0.347673	0.230822	0.385624
M2 APOC1+ APOE+	AL450311.1	-0.625943	0.230815	0.647628
NK cells CD56 low	RUNX1	-0.502975	0.230487	0.765056
Inflammatory Monocytes	SEMA4A	-0.410881	0.23081	0.619275
Pericytes	MIGA1	-0.543372	0.236338	0.99256
Granulocytes_NIBAN1_TXNIPhi	TMCO1	-0.349044	0.230802	0.432595
Capillary Venous Endothelial Cells	RNF32	-1.09754	0.236334	0.443868
Granulocytes_NIBAN1_TXNIPhi	GPAT4	-0.367709	0.230799	0.432595
JAK2_high_STS	HPS1	-2.48528	0.232813	0.999869
CD8+ Early Activation	AASDH	-0.333618	0.23047	0.592794
CD4+ Stressed	ELF2	-0.39625	0.230469	0.46411
Arterial Endothelial Cells	SEPTIN11	-0.506191	0.236318	0.999833
CD8+ Activated	SASH1	-0.423325	0.230457	0.456593
CD8+ Exhausted	FOXK2	-0.511217	0.230456	0.365921
Pericytes	PLA1A	-0.812024	0.236314	0.99256
Monocytes EREG+	TMEM265	-0.468245	0.23078	0.929151
STS Immunomodulatory	HIST1H2BD	-0.692086	0.232792	0.999998
CD4+ Tregs	SLC5A10	-0.436855	0.230449	0.614746
STS CTA high	IGLV10-54	-2.00089	0.232786	0.815356
STS Epithelial-like	CHRDL2	-1.3734	0.232786	0.494143
STS Mesenchymal-like Undiff.	MBNL1-AS1	-1.14849	0.232782	0.62858
M2 APOC1+ APOE+	FCER1A	-0.877657	0.230764	0.647628
JAK2_high_STS	NUP155	-2.53929	0.232767	0.999869
STS Epithelial-like	OSM	-1.32477	0.232765	0.494143
CD8+ Early Activation	AC139530.1	-0.381243	0.230421	0.592794
CD4+ Stressed	TUSC2	-0.383519	0.230417	0.464067
Macro SELENOP+ SLC40A1+	HLA-G	-0.489627	0.230739	0.395138
DCs CD1c+	JADE2	-0.440637	0.230734	0.957384
CD8+ Activated	C12orf54	-0.678035	0.230398	0.456561
STS Myofibroblastic	NRL	-0.899218	0.232739	0.987171
STS Epithelial-like	ADM2	-1.3122	0.232738	0.494143
STS Mesenchymal-like ECM Remodeling	SLC13A1	-1.36106	0.232736	0.630909
CD36+ CAFs	ZC3H7A	-0.419573	0.237502	0.992363
CD8+ ISG	NUFIP2	-0.291321	0.230383	0.487
CD8+ Activated	GPR153	-0.495496	0.230377	0.456561
Inflammatory Monocytes	ELMO1-AS1	-0.640925	0.230699	0.619275
CD4+ Tn	NUDT7	-0.518032	0.230368	0.627962
Matrix CAFs	CCND1	-0.847934	0.237477	0.999515
STS CTA high	LINC01724	-1.725	0.232705	0.815356
STS Epithelial-like	GNLY	-1.27605	0.232705	0.494143
Inflammatory Monocytes	PHOSPHO2	-0.60484	0.230687	0.619275
JAK2_high_STS	NPC2	-1.35673	0.232701	0.999869
Tip Endothelial Cells	CHD2	-0.36391	0.236217	0.993277
STS Epithelial-like	AC004837.4	-0.949587	0.232698	0.494143
CD36+ CAFs	LINC01141	-0.565558	0.237468	0.992363
NK cells CD56 high	ADAMTSL4	-0.493029	0.230355	0.489263
M2 APOC1+ APOE+	DPP4	-0.618307	0.23068	0.647628
M2 APOC1+ APOE+	PDE8B	-0.604746	0.230679	0.647628
CD4+ Th17	C1D	-0.288937	0.230352	0.628297
Immunoregulatroy PMNs	AC243829.1	-0.55756	0.230676	0.38542
CD8+ Early Activation	AC006449.6	-0.476355	0.230346	0.592794
CD8+ Early Activation	TIPARP-AS1	-0.705698	0.230344	0.592794
STS CTA high	AC002064.2	-1.66716	0.232685	0.815356
STS Epithelial-like	AC025259.3	-1.14645	0.232682	0.494143
NK cells CD56 high	COL10A1	-0.439201	0.230321	0.489259
M2 APOC1+ APOE+	ADORA2B	-0.562495	0.230646	0.647628
CD4+ Tregs	AC009126.1	-0.34908	0.230318	0.614746
Immunoregulatroy PMNs	PLAC9	-0.592061	0.230637	0.38542
Tip Endothelial Cells	MOB2	-0.460533	0.236171	0.993277
NK cells CD56 high	AL022328.4	-0.4776	0.23031	0.489259
Proinflammatory PMNs	ARL13B	-0.406621	0.23062	0.568933
CD4+ Th17	DENND1C	-0.300005	0.230293	0.628297
Tip Endothelial Cells	SFT2D2	-0.551101	0.236152	0.993277
CD8+ Early Activation	AC078923.1	-0.375123	0.23029	0.592794
DCs CD1c+	FOXP2	-0.650212	0.23061	0.957384
STS Epithelial-like	CYB561D2.1	-1.24834	0.232622	0.494143
M2 APOC1+ APOE+	AC010175.1	-0.609831	0.230604	0.647628
STS CTA high	MIR302CHG	-1.94146	0.232617	0.815356
STS Mesenchymal-like Contactin+	LPCAT3	-0.779673	0.232615	0.728012
Macro SELENOP+ SLC40A1+	CLEC1A	-0.532239	0.230593	0.39493
CD8+ Exhausted	HNRNPR	-0.289441	0.230264	0.365654
STS CTA high	AC131211.1	-1.6723	0.232605	0.815356
CD4+ Stressed	FILIP1L	-0.705709	0.230259	0.463999
Mastocytes	EIF3A	-0.352401	0.230582	0.640706
STS Epithelial-like	CEMIP	-1.01084	0.232597	0.494143
CD4+ Th17	GNG4	-0.554035	0.230253	0.628297
CD4+ Stressed	PTPRA	-0.266193	0.230244	0.463999
CD4+ Stressed	TM9SF1	-0.363605	0.230244	0.463999
Pericytes	PDE10A	-0.630656	0.2361	0.99256
CD4+ T memory	CAPN1	-0.298877	0.230233	0.710593
Proinflammatory PMNs	TASOR	-0.331515	0.230559	0.568933
CD4+ Tregs	SMIM24	-0.546416	0.230225	0.614746
STS Mesenchymal-like Undiff.	TSPAN3	-0.29743	0.232565	0.62858
NK cells CD56 high	CNTN2	-0.684108	0.230222	0.489186
CD8+ Activated	WDFY4	-0.677066	0.230219	0.456509
Tip Endothelial Cells	TMEM238	-0.543189	0.23608	0.993277
Immunoregulatroy PMNs	CLHC1	-0.471389	0.230539	0.385347
M2 APOC1+ APOE+	AC008897.2	-0.617679	0.230536	0.647628
CD4+ Tregs	PNPLA7	-0.400253	0.230209	0.614746
CD4+ Tn	CCNL2	-0.290341	0.230203	0.627829
NK cells CD56 high	AC103706.1	-0.501383	0.230199	0.489186
STS CTA high	PCDHA3	-1.74333	0.232541	0.815356
Capillary Venous Endothelial Cells	LINC01376	-1.21826	0.236055	0.443403
CD4+ Tn	BTBD6	-0.305483	0.230191	0.627829
STS Epithelial-like	AC027307.3	-1.25921	0.232531	0.494143
Capillary Venous Endothelial Cells	AC005332.6	-0.386307	0.23605	0.443403
Macro SELENOP+ SLC40A1+	IQCH-AS1	-0.457853	0.230515	0.394878
Pericytes	KMT5B	-0.394456	0.236049	0.99256
STS Proangiogenic	AC020917.3	-2.15787	0.232528	0.999994
CD8+ Stressed	DHX38	-0.285401	0.230183	0.529554
CD4+ Activated	CENPC	-0.29198	0.230182	0.653914
CD4+ Tfh	LNPEP	-0.310321	0.230174	0.549065
CD8+ GZMK+ Tm	LINC02646	-0.668421	0.230173	0.52367
Immunoregulatroy PMNs	CWC15	-0.313645	0.230498	0.385319
Macro SELENOP+ SLC40A1+	MFSD14C	-0.327198	0.230497	0.394878
Arterial Endothelial Cells	PYGL	-0.780561	0.236031	0.999833
CD8+ Activated	INTS8	-0.277083	0.230168	0.456509
STS Immunomodulatory	ZNF564	-0.429561	0.232503	0.999998
STS Mesenchymal-like Contactin+	ELF1	-0.619066	0.232501	0.728012
Monocytes EREG+	QPRT	-0.602507	0.230485	0.929151
CD8+ Stressed	AC021188.1	-0.724209	0.230155	0.529554
CD36+ CAFs	SH3GLB2	-0.536711	0.237265	0.992363
CD4+ Th17	RMI1	-0.338039	0.230145	0.628297
JAK2_high_STS	MED16	-2.80691	0.232486	0.999869
CD8+ GZMK+ Tm	AC092944.1	-0.353674	0.230137	0.523668
CD8+ GZMK+ Tm	NAGA	-0.461962	0.230134	0.523668
CD4+ Tn	WDR55	-0.331047	0.230131	0.627829
NK cells CD56 low	TNS3	-0.440605	0.230131	0.765056
M2 APOC1+ APOE+	BIK	-0.609625	0.230452	0.647628
STS CTA high	HPGD	-3.19932	0.232466	0.815356
NK cells CD56 low	AP1M1	-0.340849	0.230123	0.765056
Capillary Venous Endothelial Cells	ABCE1	-0.463572	0.235985	0.443389
CD4+ Tfh	ZNF701	-0.37923	0.230114	0.549065
STS CTA high	AL050309.1	-2.69329	0.232455	0.815356
Monocytes EREG+	AC104123.1	-0.785947	0.230437	0.929151
CD4+ Th17	CLIP3	-0.512094	0.230107	0.628297
CD4+ Tn	ZNF749	-0.481717	0.230103	0.627829
CD8+ Early Activation	ZNF862	-0.438663	0.230102	0.592627
CD4+ Th17	SKP2	-0.44698	0.230097	0.628297
M2 APOC1+ APOE+	ABLIM2	-0.59482	0.230423	0.647628
Granulocytes_NIBAN1_TXNIPhi	TRAPPC3	-0.326237	0.230423	0.43228
STS Immunomodulatory	SRGAP2	-0.24682	0.232434	0.999998
DCs CD1c+	ICK	-0.430907	0.230418	0.957384
CD4+ Th17	AL445928.2	-0.417215	0.230085	0.628297
CD8+ ISG	CD247	-0.308867	0.230084	0.486623
Inflammatory Monocytes	ST13	-0.299483	0.230407	0.619275
Pericytes	ZNF195	-0.590984	0.235942	0.99256
NK cells CD56 low	AC139720.1	-0.50563	0.230078	0.765056
CD4+ Stressed	DIAPH1	-0.299637	0.230075	0.463999
CD8+ ISG	SDHC	-0.340838	0.230073	0.486623
CD8+ Stressed	KIR2DL1	-0.707461	0.230072	0.529539
STS Mesenchymal-like Contactin+	PCOLCE	-0.759675	0.23241	0.728012
NK cells CD56 high	AC016747.1	-0.469127	0.230065	0.489057
CD8+ Exhausted	CRCP	-0.347107	0.230057	0.365401
STS CTA high	GALNT7	-0.833279	0.232398	0.815356
STS Proangiogenic	RIPPLY3	-1.62103	0.232396	0.999994
STS Proangiogenic	AC234772.2	-2.01782	0.232395	0.999994
CD8+ GZMK+ Tm	MLYCD	-0.305333	0.23005	0.523668
CD4+ Tn	CYREN	-0.330536	0.230049	0.627829
CD8+ GZMK+ Tm	CTSF	-0.331998	0.23004	0.523668
STS Immunomodulatory	SYNGR1	-0.816082	0.232382	0.999998
Granulocytes_NIBAN1_TXNIPhi	GM2A	-0.387573	0.230364	0.432269
Granulocytes_NIBAN1_TXNIPhi	GAS7	-0.40933	0.230363	0.432269
CD8+ GZMK+ Tm	PRKCA	-0.459868	0.230028	0.523668
CD4+ Tfh	GAREM1	-0.577205	0.230026	0.549065
CD36+ CAFs	ALPK1	-0.479444	0.23714	0.992363
CD8+ GZMK+ Tm	AC072022.2	-0.694229	0.230024	0.523668
STS Myofibroblastic	AC079210.1	-1.06054	0.232365	0.987171
Capillary Venous Endothelial Cells	DNAJC17	-0.371828	0.235885	0.443261
CD4+ Tregs	GAN	-0.424777	0.230019	0.61446
CD36+ CAFs	PAPSS1	-0.393517	0.237131	0.992363
STS Epithelial-like	APOBEC3A	-1.29317	0.232354	0.493895
Matrix CAFs	EIF3L	-0.339879	0.237122	0.999515
STS CTA high	PNPLA2	-0.892766	0.232337	0.815356
CD4+ Th17	MAP2K7	-0.296984	0.229992	0.628297
CD36+ CAFs	DZANK1	-1.11013	0.237104	0.992363
Capillary Venous Endothelial Cells	HINT3	-0.466524	0.235851	0.443256
STS Mesenchymal-like ECM Remodeling	NRN1	-0.910404	0.232329	0.630351
STS CTA high	ZNF836	-0.645504	0.232324	0.815356
JAK2_high_STS	B3GALT6	-2.73728	0.232324	0.999869
M2 TREM2+ SPP1+	ZCCHC3	-0.474885	0.230307	0.68223
Inflammatory Monocytes	LYRM7	-0.398135	0.230306	0.619275
Capillary Venous Endothelial Cells	CFAP206	-1.05442	0.235841	0.443256
CD8+ GZMK+ Tm	MEIOC	-0.446381	0.229975	0.523668
CD4+ Tn	CHMP1A	-0.286149	0.229975	0.627829
STS Immunomodulatory	CDH6	-1.07624	0.232314	0.999998
NK cells CD56 high	DYSF	-0.658045	0.229965	0.488913
CD4+ Stressed	RIOK1	-0.33751	0.229962	0.463999
Capillary Venous Endothelial Cells	USP40	-0.380842	0.235821	0.443256
STS Epithelial-like	AL109824.1	-1.22764	0.232294	0.493829
DCs AREG+	SLC16A3	-0.392553	0.230267	0.654202
Matrix CAFs	COPS7A	-0.488972	0.237047	0.999515
Inflammatory Monocytes	AL049779.4	-0.59118	0.230255	0.619275
STS CTA high	DIRAS1	-1.73518	0.232266	0.815356
STS Proangiogenic	SH2D2A	-2.68725	0.232261	0.999994
STS Proangiogenic	MACO1	-0.590951	0.232259	0.999994
Immunoregulatroy PMNs	CAT	-0.323669	0.230239	0.384977
DCs CD1c+	LINC00672	-0.632703	0.230238	0.957384
STS Epithelial-like	INO80-AS1	-0.97654	0.232252	0.493802
NK cells CD56 high	EHD2	-0.715022	0.229909	0.488862
CD8+ ISG	LINC00909	-0.400826	0.229908	0.486482
Tip Endothelial Cells	SMYD4	-0.662821	0.235772	0.993277
NK cells CD56 high	ANKEF1	-0.446027	0.229906	0.488862
STS Proangiogenic	CARMIL1	-1.20464	0.232242	0.999994
CD4+ Tregs	MYOM1	-0.42097	0.229898	0.614353
STS Mesenchymal-like Contactin+	PCGF3	-0.352829	0.23224	0.728012
CD8+ Early Activation	CCDC107	-0.357767	0.229892	0.592285
CD8+ GZMK+ Tm	U91328.2	-0.686256	0.229891	0.523668
CD4+ Tn	ZNF202	-0.421188	0.22989	0.627829
CD4+ Tregs	ZNF250	-0.320443	0.229889	0.614353
STS Mesenchymal-like Undiff.	IRX3	-1.0495	0.232231	0.628008
Inflammatory Monocytes	LDHB	-0.390186	0.23021	0.619275
CD8+ Exhausted	SF3B2	-0.320731	0.229883	0.365239
CD8+ ISG	FOXJ3	-0.393074	0.229879	0.486482
CD8+ Early Activation	ACAP3	-0.470896	0.229879	0.592285
CD8+ Early Activation	AL592430.1	-0.533434	0.229877	0.592285
NK cells CD56 high	GID4	-0.423072	0.229876	0.488862
STS Epithelial-like	ZSWIM3	-0.825371	0.232215	0.493802
CD8+ Activated	AC005695.2	-0.375983	0.229871	0.456086
CD4+ Th17	AC053513.1	-0.535127	0.229867	0.628283
DCs CD1c+	AAK1	-0.307575	0.230193	0.957384
CD36+ CAFs	COL14A1	-1.02157	0.236982	0.992363
Arterial Endothelial Cells	MT-CO1	-0.302215	0.235728	0.999833
CD36+ CAFs	MAN2B1	-0.441916	0.236978	0.992363
STS Mesenchymal-like ECM Remodeling	SRSF1	-0.2217	0.232203	0.630107
CD8+ GZMK+ Tm	CCR2	-0.454819	0.229857	0.523668
Inflammatory Monocytes	AL035681.1	-0.632488	0.230181	0.619275
CD8+ Stressed	NR1D2	-0.317489	0.229847	0.529169
STS CTA high	APOL2	-1.06284	0.232191	0.815356
Pericytes	FIP1L1	-0.332709	0.235712	0.99256
CD36+ CAFs	AC009951.6	-0.566374	0.23696	0.992363
Vascular CAFs	COMP	-1.85366	0.236959	0.931702
CD4+ Tregs	C12orf73	-0.304741	0.22984	0.614353
NK cells CD56 high	RNF128	-0.684814	0.22984	0.488862
STS Mesenchymal-like Undiff.	NOXRED1	-1.0252	0.23218	0.628008
CD4+ Th17	HLA-DRB5	-0.764301	0.229835	0.628283
NK cells CD56 low	BRAP	-0.330636	0.22983	0.765056
STS Mesenchymal-like Contactin+	EIF1AD	-0.487643	0.232174	0.728012
NK cells CD56 high	TPSAB1	-0.688756	0.22983	0.488862
Immunoregulatroy PMNs	FBP1	-0.452668	0.230155	0.384943
Capillary Venous Endothelial Cells	ARL17A	-0.511411	0.235693	0.443137
STS Myofibroblastic	TBCK	-0.563153	0.232171	0.987171
Macro SELENOP+ SLC40A1+	LINC00571	-0.570982	0.230152	0.394504
CD8+ ISG	HACL1	-0.401693	0.229824	0.486482
Tip Endothelial Cells	TMEM53	-0.544918	0.235687	0.993277
CD8+ ISG	SPATS2	-0.415271	0.229818	0.486482
CD36+ CAFs	TSTD2	-0.494808	0.236932	0.992363
Capillary Venous Endothelial Cells	DAPK2	-0.604227	0.235676	0.443137
M2 APOC1+ APOE+	AC006064.4	-0.544354	0.230136	0.647628
NK cells CD56 high	GAS5	-0.339567	0.229794	0.488862
Mastocytes	BTNL8	-0.841458	0.230119	0.639854
STS CTA high	SLC5A7	-1.72484	0.232134	0.815356
CD4+ Th17	KCNB2	-0.684298	0.229789	0.628283
Capillary Venous Endothelial Cells	SELENOM	-0.315587	0.235648	0.443137
CD4+ Th17	NDN	-0.550194	0.229781	0.628283
Macro SELENOP+ SLC40A1+	FHOD1	-0.377297	0.230102	0.39446
STS CTA high	AL512308.1	-2.05177	0.232116	0.815356
CD4+ Tfh	CYSTM1	-0.335575	0.229771	0.549065
CD8+ Activated	DNASE1L1	-0.320736	0.229765	0.455987
CD36+ CAFs	CCDC191	-0.468647	0.236879	0.992363
Monocytes EREG+	MECP2	-0.40539	0.230085	0.929151
CD4+ Stressed	FANCA	-0.430623	0.229756	0.463999
Inflammatory Monocytes	AC246817.1	-0.637926	0.230072	0.619275
DCs CD1c+	DNASE1	-0.504023	0.230064	0.957384
Pericytes	PPP1CB	-0.42308	0.2356	0.99256
CD4+ Tfh	CISH	-0.470473	0.229733	0.549065
Matrix CAFs	EEF2KMT	-0.526901	0.236848	0.999515
STS Immunomodulatory	LONP2	-0.300668	0.232071	0.999998
CD4+ T memory	SCART1	-0.466868	0.229719	0.709623
CD8+ GZMK+ Tm	LINC00504	-0.517972	0.229716	0.523571
Pericytes	FBXO34	-0.605479	0.235579	0.99256
CD8+ Stressed	ZNF500	-0.459423	0.229712	0.52911
CD8+ Stressed	KDM5C	-0.283218	0.229695	0.52911
Inflammatory Monocytes	GPR180	-0.456651	0.230018	0.619275
Tip Endothelial Cells	CEP350	-0.34806	0.235557	0.993277
CD4+ Th17	TRGV8	-0.72122	0.229686	0.628242
CD8+ Stressed	SCRG1	-0.55031	0.22968	0.52911
STS CTA high	CA1	-1.67419	0.232023	0.815356
STS Epithelial-like	MYOF	-0.359598	0.232023	0.493556
CD8+ Stressed	CMTM6	-0.281902	0.229667	0.52911
Capillary Venous Endothelial Cells	PIN1	-0.500224	0.235532	0.443011
Monocytes EREG+	ERICH1	-0.340146	0.229989	0.929151
Capillary Venous Endothelial Cells	TSPAN3	-0.369655	0.235526	0.443011
NK cells CD56 high	RHOJ	-0.699255	0.229651	0.488862
CD4+ T memory	EDRF1-AS1	-0.408914	0.229648	0.709623
JAK2_high_STS	INTU	-2.39355	0.231991	0.999869
STS Proangiogenic	RPL24	-0.675403	0.23199	0.999994
CD8+ Early Activation	CNDP2	-0.293928	0.229641	0.59194
CD4+ Tregs	TRPM3	-0.427144	0.229632	0.613965
CD8+ Activated	RORB	-0.507776	0.229626	0.455777
NK cells CD56 high	CDC42EP1	-0.703807	0.229619	0.488862
CD4+ Tfh	AGO2	-0.331794	0.229616	0.549065
Macro SELENOP+ SLC40A1+	ZNF777	-0.436389	0.229942	0.394351
CD4+ Th17	KRBA2	-0.385181	0.229612	0.628232
Immunoregulatroy PMNs	SDHAF3	-0.382653	0.22993	0.384606
STS Proangiogenic	CAPG	-1.51815	0.231945	0.999994
Immunoregulatroy PMNs	TMLHE	-0.372369	0.229927	0.384606
Vascular CAFs	BEND6	-0.880323	0.236709	0.931702
CD8+ GZMK+ Tm	TRMU	-0.297599	0.229582	0.523422
CD8+ GZMK+ Tm	GNAL	-0.468194	0.229576	0.523422
Macro SELENOP+ SLC40A1+	RASSF5	-0.406367	0.229903	0.394351
CD8+ Early Activation	PLEKHN1	-0.461284	0.229574	0.591867
STS Epithelial-like	ARRDC3-AS1	-0.900309	0.231909	0.493375
CD4+ Tregs	TOR1A	-0.295682	0.229564	0.613891
STS CTA high	PIP4P2	-0.55876	0.231908	0.815356
Inflammatory Monocytes	HIP1R	-0.565554	0.229889	0.619275
CD8+ GZMK+ Tm	PIGO	-0.422991	0.22956	0.523422
CD8+ Early Activation	SLC48A1	-0.466449	0.22956	0.591867
CD8+ Stressed	PIK3R2	-0.463238	0.229551	0.52911
CD4+ Tregs	AC087276.2	-0.448883	0.229546	0.613891
CD8+ ISG	KIF20B	-0.368296	0.229544	0.486118
CD36+ CAFs	LRP12	-0.527335	0.236663	0.992363
CD8+ Activated	APTX	-0.288095	0.229541	0.455732
STS Mesenchymal-like Undiff.	ADCYAP1	-1.14497	0.231875	0.627342
Immunoregulatroy PMNs	POLR1B	-0.439735	0.229855	0.384558
CD8+ GZMK+ Tm	HILPDA	-0.463397	0.229526	0.523422
STS Mesenchymal-like ECM Remodeling	TNFRSF10C	-1.36078	0.23187	0.629503
STS Myofibroblastic	BICRA	-0.4189	0.23187	0.987171
STS Proangiogenic	PPP1R9A	-2.76022	0.231867	0.999994
Inflammatory Monocytes	YIPF7	-0.649637	0.229848	0.619275
STS CTA high	CLEC4D	-1.66234	0.231864	0.815356
STS Immunomodulatory	SIK3	-0.710818	0.231863	0.999998
CD4+ Tn	TMEM115	-0.324939	0.229517	0.627441
CD8+ Stressed	WASHC4	-0.301712	0.229514	0.52911
CD8+ Activated	FASTKD2	-0.316446	0.22951	0.455732
CD8+ GZMK+ Tm	KIAA0319	-0.656021	0.229505	0.523422
CD4+ Th17	MGAT4C	-0.692818	0.229498	0.628232
Immunoregulatroy PMNs	CFAP45	-0.52575	0.229823	0.384544
CD8+ GZMK+ Tm	C22orf34	-0.455849	0.229496	0.523422
STS Epithelial-like	ANKRD53	-1.13533	0.231839	0.49335
Capillary Venous Endothelial Cells	NGDN	-0.440155	0.23536	0.442866
CD36+ CAFs	CRTC2	-0.589107	0.236612	0.992363
CD8+ GZMK+ Tm	AC073052.2	-0.450697	0.229489	0.523422
NA	SPECC1	-0.40568	0.22981	0.389022
CD8+ Activated	RFWD3	-0.313216	0.229482	0.455732
CD8+ Activated	ADNP-AS1	-0.406964	0.229478	0.455732
Inflammatory Monocytes	YBEY	-0.366079	0.229805	0.619275
Capillary Venous Endothelial Cells	ACTR6	-0.397068	0.235345	0.442866
Capillary Venous Endothelial Cells	RPRD1B	-0.394686	0.235343	0.442866
CD8+ Stressed	NCOA4	-0.267706	0.229474	0.52911
Arterial Endothelial Cells	HMGN1	-0.32719	0.235342	0.999833
STS Epithelial-like	FCAR	-1.28592	0.231816	0.49335
STS Myofibroblastic	CCDC58	-0.364735	0.231816	0.987171
M2 APOC1+ APOE+	AC007611.1	-0.575788	0.22979	0.647628
M2 TREM2+ SPP1+	RAPGEF6	-0.502097	0.229787	0.68211
NA	IFI16	-0.374551	0.229782	0.389016
DCs CD1c+	USP11	-0.382916	0.229774	0.957384
STS Mesenchymal-like ECM Remodeling	SCN9A	-1.1374	0.231783	0.629385
JAK2_high_STS	TSPYL4	-2.27725	0.231783	0.999869
CD8+ Early Activation	ACOXL	-0.442986	0.229436	0.591712
Arterial Endothelial Cells	IMPA2	-0.663232	0.235304	0.999833
CD4+ Tn	CLN6	-0.31867	0.229435	0.627328
CD36+ CAFs	BBS2	-0.469772	0.236556	0.992363
DCs CD1c+	DHX34	-0.556418	0.229757	0.957384
Immunoregulatroy PMNs	NIPAL2	-0.407102	0.229756	0.384471
STS Mesenchymal-like Contactin+	ARNTL	-0.805556	0.231772	0.728012
CD36+ CAFs	POLR3E	-0.488426	0.236549	0.992363
CD4+ T memory	JRK	-0.454206	0.229425	0.709249
Monocytes EREG+	G3BP2	-0.274261	0.229752	0.929151
Mastocytes	AL355916.1	-0.586341	0.229748	0.639149
Pericytes	FNBP1	-0.676494	0.235285	0.99256
STS Myofibroblastic	ZFX-AS1	-1.10381	0.231755	0.987171
CD4+ T memory	SDHAF4	-0.430874	0.22941	0.709249
NK cells CD56 high	ADAL	-0.448532	0.229408	0.488862
NK cells CD56 high	AC105094.2	-0.69129	0.229405	0.488862
CD4+ Th17	CDC42EP5	-0.738133	0.229404	0.628232
DCs CD1c+	TUBD1	-0.418756	0.229723	0.957384
CD8+ ISG	NIF3L1	-0.404156	0.229394	0.485932
Immunoregulatroy PMNs	ZDHHC8	-0.425375	0.22972	0.38445
CD4+ Tregs	AP001021.3	-0.519351	0.229391	0.613645
Proinflammatory PMNs	SCFD2	-0.622808	0.229713	0.56823
CD4+ Th17	AC025031.2	-0.679878	0.229383	0.628232
DCs CD1c+	TRPV4	-0.472692	0.229709	0.957384
M2 APOC1+ APOE+	FAM151B	-0.711899	0.229703	0.647628
STS Mesenchymal-like Undiff.	ERCC2	-0.456468	0.231721	0.627121
STS Proangiogenic	NUS1	-0.628554	0.23171	0.999994
STS CTA high	TRAF3IP3	-1.73189	0.231708	0.815356
Inflammatory Monocytes	SLC10A1	-0.689623	0.229689	0.619275
CD8+ GZMK+ Tm	PRDM8	-0.451966	0.229357	0.523422
DCs CD1c+	PHIP	-0.321289	0.229683	0.957384
CD4+ Th17	AC008462.1	-0.490853	0.22935	0.628232
M2 APOC1+ APOE+	AC009113.1	-0.62849	0.229672	0.647628
STS Mesenchymal-like ECM Remodeling	GPR37	-1.32341	0.231688	0.629307
CD4+ Th17	POC5	-0.298088	0.229341	0.628232
STS CTA high	IFNGR1	-0.87906	0.231684	0.815356
CD8+ Early Activation	CRTC3	-0.295999	0.229338	0.591647
STS Epithelial-like	AC090739.1	-1.28377	0.231674	0.493181
STS Immunomodulatory	MMUT	-0.269404	0.231664	0.999998
Vascular CAFs	BMP5	-1.07803	0.236438	0.931702
Tip Endothelial Cells	NATD1	-0.505161	0.235183	0.993277
Inflammatory Monocytes	MOXD1	-0.641673	0.229639	0.619275
CD4+ Stressed	RMDN3	-0.322645	0.229308	0.463552
STS Mesenchymal-like ECM Remodeling	PRSS12	-1.33497	0.231647	0.629294
Immunoregulatroy PMNs	OTUB1	-0.316714	0.229628	0.384375
CD8+ Stressed	SCN8A	-0.457944	0.2293	0.528881
CD8+ ISG	CLYBL	-0.475793	0.229299	0.485801
CD8+ Activated	PRR34-AS1	-0.518954	0.229294	0.455594
Granulocytes_NIBAN1_TXNIPhi	GMNN	-0.494159	0.229618	0.431498
STS Mesenchymal-like Contactin+	DOCK10	-1.30044	0.231624	0.728012
CD4+ Th17	MPHOSPH9	-0.312883	0.229278	0.628232
STS Epithelial-like	GPATCH1	-0.283054	0.231624	0.493181
NK cells CD56 high	LINC01126	-0.486357	0.229277	0.488783
NA	CRYBG1	-0.468015	0.229601	0.388871
Inflammatory Monocytes	MVK	-0.514391	0.2296	0.619275
CD8+ Early Activation	ZNF674-AS1	-0.478121	0.229269	0.591583
M2 APOC1+ APOE+	CYP20A1	-0.351498	0.229594	0.647628
M2 APOC1+ APOE+	CPNE7	-0.616257	0.22959	0.647628
STS Epithelial-like	SPATA5L1	-0.510699	0.231607	0.493181
M2 APOC1+ APOE+	CCL7	-0.695463	0.229587	0.647628
STS Epithelial-like	STK24	-0.345745	0.231591	0.493181
Capillary Venous Endothelial Cells	ZNF143	-0.421477	0.235115	0.442583
CD8+ Activated	ASMT	-0.490214	0.229241	0.455548
CD8+ ISG	CRY2	-0.420323	0.22924	0.485742
JAK2_high_STS	SLIRP	-1.29185	0.231575	0.999869
Inflammatory Monocytes	AC012063.1	-0.589005	0.229551	0.619275
NK cells CD56 high	IGLC7	-0.708018	0.229224	0.488783
CD8+ Early Activation	ZNF223	-0.498027	0.229219	0.591552
Matrix CAFs	MIGA2	-0.795781	0.236342	0.999515
Vascular CAFs	CPVL	-1.26333	0.236342	0.931702
Immunoregulatroy PMNs	DEXI	-0.432005	0.22954	0.384267
Immunoregulatroy PMNs	SLC66A1	-0.395072	0.229538	0.384267
Monocytes EREG+	C21orf91	-0.441985	0.229524	0.929151
CD4+ Th17	CYBRD1	-0.582721	0.229196	0.628232
DCs AREG+	ATP5PB	-0.340062	0.229522	0.654202
STS Epithelial-like	TRPM6	-1.29967	0.23154	0.493181
M2 TREM2+ SPP1+	AL592295.4	-0.640157	0.229519	0.681924
STS Mesenchymal-like ECM Remodeling	TPH2	-1.20505	0.231538	0.629096
JAK2_high_STS	HINT3	-1.78139	0.231537	0.999869
CD8+ ISG	ZNF451	-0.302356	0.229186	0.485742
M2 APOC1+ APOE+	RO60	-0.306862	0.229513	0.647628
JAK2_high_STS	YRDC	-2.60705	0.231529	0.999869
Proinflammatory PMNs	RTTN	-0.55383	0.229507	0.568171
CD8+ GZMK+ Tm	LINC00298	-0.676094	0.229173	0.523196
DCs CD1c+	LCA5	-0.64763	0.229496	0.957384
Capillary Venous Endothelial Cells	KDM5C	-0.377044	0.235038	0.442497
STS Mesenchymal-like Contactin+	C5orf15	-0.599515	0.231511	0.728012
CD8+ Activated	ERMARD	-0.323474	0.229165	0.455456
Inflammatory Monocytes	SRPX2	-0.587512	0.229491	0.619275
Inflammatory Monocytes	UXT-AS1	-0.606298	0.229489	0.619275
Mastocytes	ZFHX2-AS1	-0.484991	0.229485	0.638703
M2 APOC1+ APOE+	MED14OS	-0.446144	0.229475	0.647628
Inflammatory Monocytes	TRIP13	-0.638204	0.229474	0.619275
STS CTA high	TUBB4A	-1.75655	0.231487	0.815356
Inflammatory Monocytes	GFPT2	-0.568426	0.229466	0.619275
CD36+ CAFs	DPY19L4	-0.505936	0.236263	0.992363
CD4+ Stressed	ANKHD1	-0.311179	0.229135	0.463387
CD4+ Tregs	NAT14	-0.448308	0.229132	0.613059
CD4+ Tfh	TOR1B	-0.367411	0.229127	0.549065
CD36+ CAFs	NID2	-0.642603	0.236252	0.992363
DCs AREG+	IKBKB	-0.392282	0.229453	0.654202
STS CTA high	DPPA4	-1.9138	0.231466	0.815356
CD8+ Activated	BOC	-0.687618	0.229118	0.455423
M2 APOC1+ APOE+	AC010976.1	-0.576194	0.229443	0.647628
Inflammatory Monocytes	AC079807.1	-0.622999	0.229439	0.619275
Arterial Endothelial Cells	TNPO1	-0.440369	0.234981	0.999833
CD4+ Tregs	SLC22A4	-0.530033	0.22911	0.613059
CD8+ GZMK+ Tm	MSI2	-0.349212	0.229108	0.523125
CD8+ Activated	SFXN3	-0.321052	0.229106	0.455423
STS Immunomodulatory	GPR183	-1.4706	0.231446	0.999998
STS Mesenchymal-like ECM Remodeling	GCNA	-0.932838	0.231445	0.628943
M2 TREM2+ SPP1+	SERPINB1	-0.372604	0.229419	0.681873
M2 APOC1+ APOE+	AL096865.1	-0.610005	0.229418	0.647628
CD8+ Activated	SSPN	-0.704195	0.229081	0.455423
CD8+ Early Activation	AL135791.1	-0.439482	0.229079	0.591293
CD8+ GZMK+ Tm	INPP5B	-0.287707	0.229077	0.523125
STS Proangiogenic	NOVA2	-1.69066	0.231421	0.999994
M2 APOC1+ APOE+	TRIM66	-0.450892	0.2294	0.647628
Arterial Endothelial Cells	TPM1	-0.486679	0.23494	0.999833
Mastocytes	DGKE	-0.527635	0.229395	0.638697
Vascular CAFs	FRMD4B	-0.681112	0.236193	0.931702
STS Myofibroblastic	PCBD2	-0.326969	0.231413	0.987171
Inflammatory Monocytes	FAM71F1	-0.638453	0.229391	0.619275
Granulocytes_NIBAN1_TXNIPhi	KANSL2	-0.423704	0.22939	0.431309
CD8+ GZMK+ Tm	C12orf54	-0.705685	0.229051	0.523125
CD4+ Th17	HIST1H2BB	-0.680089	0.229051	0.628232
CD4+ Activated	PREP	-0.407886	0.229048	0.651804
CD8+ Early Activation	DTWD1	-0.303637	0.229044	0.591293
Capillary Venous Endothelial Cells	EPCAM-DT	-0.89562	0.234913	0.442437
CD4+ Th17	DICER1-AS1	-0.508858	0.229039	0.628232
STS Mesenchymal-like Undiff.	LAMC3	-1.28028	0.231385	0.626664
Inflammatory Monocytes	ZFR2	-0.641825	0.229359	0.619275
CD8+ GZMK+ Tm	AP005329.1	-0.447387	0.229025	0.523125
STS Mesenchymal-like ECM Remodeling	PTPDC1	-0.288457	0.231368	0.628934
DCs CD1c+	AC004943.2	-0.492934	0.229349	0.957384
STS Mesenchymal-like ECM Remodeling	BEAN1	-0.8488	0.231368	0.628934
Mastocytes	TLR3	-0.54721	0.229346	0.638683
M2 APOC1+ APOE+	AC046143.1	-0.626299	0.229344	0.647628
Capillary Venous Endothelial Cells	C12orf57	-0.334497	0.234887	0.442437
NK cells CD56 high	PCGF6	-0.335688	0.229014	0.488489
STS Epithelial-like	AC021504.1	-1.3547	0.231359	0.492937
NK cells CD56 high	AC009318.1	-0.398919	0.229012	0.488489
CD8+ Stressed	TIPARP	-0.305941	0.229008	0.528547
Granulocytes_NIBAN1_TXNIPhi	CBR1	-0.43996	0.229335	0.43128
Capillary Venous Endothelial Cells	ATG13	-0.38971	0.234879	0.442437
Monocytes EREG+	RAB11A	-0.309659	0.229333	0.929151
STS Proangiogenic	MYO15A	-1.99117	0.231349	0.999994
CD4+ Th17	SRSF12	-0.485523	0.229001	0.628232
JAK2_high_STS	MAP3K4	-1.85124	0.231347	0.999869
STS Epithelial-like	IGHV3-53	-1.29368	0.231346	0.492937
CD8+ GZMK+ Tm	EIF2B2	-0.296681	0.228998	0.523125
STS Proangiogenic	SRGN	-1.8498	0.231341	0.999994
M2 APOC1+ APOE+	AL359636.2	-0.619352	0.229319	0.647628
STS Epithelial-like	MED14	-0.354438	0.231336	0.492937
Capillary Venous Endothelial Cells	ZNF362	-0.378135	0.234862	0.442437
DCs CD1c+	ZNF407	-0.51438	0.229314	0.957384
Arterial Endothelial Cells	MTBP	-0.653778	0.234857	0.999833
NK cells CD56 high	ADAM15	-0.357967	0.228983	0.488489
CD4+ Activated	NPIPB5	-0.350371	0.228979	0.651804
DCs AREG+	MRPL12	-0.392281	0.229297	0.654202
STS Mesenchymal-like Undiff.	ESYT3	-1.41057	0.231304	0.626664
Capillary Venous Endothelial Cells	AKT2	-0.379889	0.23483	0.442437
CD36+ CAFs	RABEP2	-0.567058	0.236084	0.992363
CD4+ Th17	RPA3	-0.289304	0.228953	0.628232
STS Mesenchymal-like ECM Remodeling	PARP2	-0.495126	0.231298	0.628934
STS Myofibroblastic	AIF1L	-1.67211	0.231298	0.987171
STS Mesenchymal-like ECM Remodeling	G2E3-AS1	-0.779517	0.231295	0.628934
CD8+ Activated	MIR924HG	-0.604802	0.228942	0.455281
Macro SELENOP+ SLC40A1+	AL033543.1	-0.470923	0.229265	0.393438
M2 TREM2+ SPP1+	ADAMTSL4-AS1	-0.787034	0.229265	0.681817
CD4+ T memory	TRAFD1	-0.310842	0.228935	0.708598
STS Myofibroblastic	ELOB	-0.325795	0.231274	0.987171
STS CTA high	SNHG27	-1.67847	0.231272	0.815356
Granulocytes_NIBAN1_TXNIPhi	GZF1	-0.398592	0.229252	0.431222
CD8+ Stressed	AC106707.1	-0.459866	0.228923	0.528518
CD4+ Tn	SSU72	-0.308408	0.228923	0.626266
STS Mesenchymal-like ECM Remodeling	KLHL3	-1.39597	0.231268	0.628934
Monocytes EREG+	SUPT20H	-0.372022	0.229247	0.929151
CD8+ Activated	IGSF22	-0.698574	0.228919	0.455281
CD8+ Activated	HGSNAT	-0.361926	0.228918	0.455281
Inflammatory Monocytes	SNRPD1	-0.367839	0.229242	0.619275
STS Proangiogenic	ANO4	-2.36247	0.231261	0.999994
CD8+ Activated	AC012307.1	-0.673932	0.228914	0.455281
CD4+ Stressed	GZMM	-0.323795	0.228913	0.4633
CD8+ GZMK+ Tm	HS3ST3B1	-0.332714	0.228913	0.523072
DCs CD1c+	ITPRIP	-0.405407	0.229238	0.957384
STS CTA high	MASP1	-2.77593	0.231257	0.815356
Matrix CAFs	ANTKMT	-0.388771	0.236036	0.999515
CD8+ Activated	BLMH	-0.302793	0.228907	0.455281
STS CTA high	SATB1	-1.23768	0.231252	0.815356
CD4+ T memory	MEN1	-0.445046	0.228901	0.708598
CD8+ Stressed	TIMM23B	-0.449757	0.2289	0.528518
CD4+ Th17	PLA2G10	-0.464758	0.228894	0.628232
CD4+ Stressed	AC004687.1	-0.318183	0.228889	0.4633
CD4+ T memory	TLN2	-0.434598	0.228883	0.708598
Immunoregulatroy PMNs	TRIB3	-0.559207	0.22921	0.383911
CD4+ Th17	CNGB3	-0.684693	0.22888	0.628232
Vascular CAFs	HSD3B7	-0.580059	0.236006	0.931702
NA	HK2	-0.624785	0.229205	0.388442
JAK2_high_STS	ALG9	-2.05225	0.231224	0.999869
JAK2_high_STS	PSME1	-1.06372	0.231218	0.999869
STS Epithelial-like	CCR5AS	-1.28565	0.231212	0.492929
STS Epithelial-like	LIPN	-1.28565	0.231212	0.492929
NK cells CD56 high	SOD3	-0.762786	0.228864	0.488415
NK cells CD56 high	CA8	-0.696055	0.228859	0.488415
CD4+ Tn	IQCH-AS1	-0.369856	0.22885	0.626179
Inflammatory Monocytes	HEXA	-0.367256	0.229164	0.619275
Immunoregulatroy PMNs	NPRL2	-0.387579	0.229161	0.383869
JAK2_high_STS	PEX19	-2.52985	0.231174	0.999869
CD8+ GZMK+ Tm	GSDME	-0.657368	0.228822	0.522944
Mastocytes	C1orf162	-0.482658	0.229149	0.638524
CD36+ CAFs	EMC10	-0.493333	0.235943	0.992363
M2 TREM2+ SPP1+	RGS2	-0.422115	0.229139	0.681817
JAK2_high_STS	HNMT	-2.18715	0.231155	0.999869
CD4+ Th17	ABALON	-0.68405	0.228807	0.628232
Pericytes	EGOT	-0.744807	0.234677	0.99256
CD36+ CAFs	AC008443.1	-0.564155	0.235929	0.992363
STS Immunomodulatory	SMG1	-0.320184	0.231144	0.999998
CD4+ Stressed	PRPF39	-0.383154	0.228795	0.463191
STS Mesenchymal-like Undiff.	THSD7B	-1.29998	0.231142	0.626638
Tip Endothelial Cells	CCDC85A	-1.0289	0.234668	0.993277
CD36+ CAFs	KCNK15	-1.05913	0.235922	0.992363
Inflammatory Monocytes	AC023787.2	-0.624851	0.229117	0.619275
Pericytes	COLGALT1	-0.44111	0.234662	0.99256
M2 APOC1+ APOE+	NAPSA	-0.628843	0.229114	0.647628
Capillary Venous Endothelial Cells	POLR3B	-0.465692	0.234657	0.442312
CD8+ GZMK+ Tm	JAK3	-0.28992	0.22878	0.522926
CD4+ Th17	SUSD1	-0.389522	0.228776	0.628232
CD4+ T memory	FO393419.2	-0.46652	0.228775	0.708535
CD8+ Early Activation	TMEM248	-0.260008	0.22877	0.590694
CD4+ Tn	PCSK7	-0.311658	0.228766	0.626173
Matrix CAFs	CHAF1A	-0.782415	0.23589	0.999515
CD8+ GZMK+ Tm	INTS12	-0.320861	0.228758	0.522926
CD8+ Exhausted	CYB5A	-0.407162	0.228753	0.363825
CD8+ ISG	CHD2	-0.352152	0.228752	0.485385
Mastocytes	INPPL1	-0.356575	0.22908	0.638485
STS Myofibroblastic	TRERF1	-0.429815	0.231099	0.987171
STS Proangiogenic	AC004917.1	-2.52102	0.231099	0.999994
CD4+ Tn	ZNF69	-0.474919	0.228751	0.626173
NK cells CD56 high	AC007610.2	-0.671063	0.228751	0.48831
STS CTA high	CCL13	-2.94903	0.231098	0.815356
Capillary Venous Endothelial Cells	MTMR14	-0.417476	0.234626	0.442312
STS Epithelial-like	TRO	-1.17185	0.231096	0.492803
Inflammatory Monocytes	TCEAL3	-0.43678	0.229072	0.619275
DCs AREG+	UBA3	-0.367686	0.229071	0.654202
Capillary Venous Endothelial Cells	AL356481.1	-0.610633	0.234606	0.442312
CD4+ T memory	IPO8	-0.300171	0.228729	0.708535
Immunoregulatroy PMNs	RAD1	-0.384071	0.229053	0.383727
CD8+ Activated	SLFN12	-0.309173	0.228724	0.455281
STS Epithelial-like	AC109479.1	-1.33991	0.231069	0.492803
STS CTA high	IGHV3-48	-1.67866	0.231068	0.815356
CD4+ Tn	AL392046.1	-0.410664	0.228717	0.626173
STS CTA high	ARMCX2	-0.96211	0.231054	0.815356
CD4+ Tfh	RAB22A	-0.321095	0.228704	0.549065
CD4+ Th17	AC078778.1	-0.467089	0.228687	0.628232
Inflammatory Monocytes	C1orf100	-0.630468	0.229011	0.619275
CD8+ Early Activation	AC091729.3	-0.683438	0.228683	0.590569
DCs CD1c+	ZSWIM4	-0.52671	0.229008	0.957384
STS Proangiogenic	GATM	-1.8822	0.231027	0.999994
CD4+ Stressed	ILF3	-0.311956	0.228678	0.46314
Proinflammatory PMNs	HACL1	-0.465209	0.229004	0.567837
CD8+ ISG	SLC50A1	-0.42551	0.228677	0.485292
Tip Endothelial Cells	EMP2	-0.343381	0.234551	0.993277
Inflammatory Monocytes	AC009126.1	-0.593257	0.229	0.619275
STS Epithelial-like	CLEC16A	-0.620753	0.23102	0.492763
M2 APOC1+ APOE+	LINC02645	-0.61704	0.228992	0.647628
JAK2_high_STS	GTF2H5	-1.63815	0.231012	0.999869
Inflammatory Monocytes	ZNF548	-0.522014	0.228991	0.619275
NA	DIAPH1	-0.430227	0.228987	0.388264
Pericytes	SERINC5	-0.567447	0.234525	0.99256
STS Mesenchymal-like Undiff.	LINC00519	-1.24563	0.230997	0.62635
STS Immunomodulatory	RSRC2	-0.329803	0.230992	0.999998
CD8+ Activated	NAE1	-0.286158	0.228642	0.455249
NA	DST	-0.463067	0.228967	0.388264
CD4+ Th17	C9	-0.682837	0.228639	0.628232
CD4+ Th17	AC099782.2	-0.660731	0.228638	0.628232
M2 APOC1+ APOE+	KLHL22	-0.428207	0.228963	0.647628
CD4+ Stressed	CSE1L	-0.35399	0.228631	0.46314
Granulocytes_NIBAN1_TXNIPhi	VPS13D	-0.523727	0.228956	0.430864
Proinflammatory PMNs	PTPN18	-0.347298	0.228955	0.567836
STS Epithelial-like	SHC4	-1.13215	0.230975	0.492728
STS CTA high	HS3ST3A1	-2.26722	0.230974	0.815356
STS Mesenchymal-like Undiff.	C19orf47	-0.635112	0.230971	0.62635
CD8+ Early Activation	BBC3	-0.366853	0.22862	0.590509
CD8+ Stressed	CCSAP	-0.329017	0.228616	0.528184
CD8+ Activated	AC008610.1	-0.671341	0.228613	0.455249
STS Mesenchymal-like ECM Remodeling	LINC02224	-0.983902	0.23096	0.628516
M2 APOC1+ APOE+	IGSF3	-0.607305	0.228937	0.647628
Inflammatory Monocytes	AMOTL1	-0.552617	0.228932	0.619275
CD4+ Th17	NT5DC2	-0.6898	0.228601	0.628232
STS Epithelial-like	AL139393.1	-1.37396	0.230949	0.492728
STS Epithelial-like	IGHV4-59	-1.29315	0.230949	0.492728
CD4+ Th17	AP002907.1	-0.683573	0.2286	0.628232
STS CTA high	MAGEB17	-1.71457	0.230945	0.815356
CD8+ Activated	AC139530.1	-0.36847	0.228596	0.455249
STS CTA high	CBLN4	-1.70444	0.230942	0.815356
CD8+ Stressed	SLC7A7	-0.484322	0.228593	0.528184
CD8+ Early Activation	LIN37	-0.310125	0.228584	0.590509
STS Mesenchymal-like Undiff.	TLR1	-1.08877	0.23093	0.62635
CD8+ GZMK+ Tm	ST6GAL1	-0.385822	0.228581	0.522629
DCs CD1c+	MLYCD	-0.451416	0.228907	0.957384
NA	CNBP	-0.301816	0.228903	0.388212
CD36+ CAFs	AJUBA	-0.588237	0.235707	0.992363
CD8+ GZMK+ Tm	AC090579.1	-0.692176	0.228574	0.522629
STS Proangiogenic	FMN1	-2.29737	0.230919	0.999994
Capillary Venous Endothelial Cells	TTI1	-0.297685	0.234447	0.442152
CD4+ Th17	AL356804.1	-0.363016	0.228566	0.628232
Macro SELENOP+ SLC40A1+	LMAN2L	-0.432651	0.228893	0.393048
CD4+ Tn	ULK3	-0.357912	0.228564	0.626173
Inflammatory Monocytes	NIT2	-0.378509	0.228892	0.619275
CD4+ Tn	MLLT1	-0.464844	0.22856	0.626173
CD8+ GZMK+ Tm	MYPOP	-0.379073	0.228559	0.522629
DCs CD1c+	SLC25A34	-0.520333	0.228883	0.957384
CD4+ Stressed	MRPL57	-0.325012	0.228554	0.463126
NK cells CD56 high	PCK2	-0.450833	0.228546	0.48794
CD8+ GZMK+ Tm	PEX10	-0.441179	0.228544	0.522629
Monocytes EREG+	FAM20B	-0.36342	0.22887	0.929151
NK cells CD56 high	AP000829.1	-0.689565	0.228541	0.48794
CD8+ GZMK+ Tm	LINC02062	-0.377991	0.228538	0.522629
CD4+ Th17	AC092153.1	-0.46007	0.228533	0.628232
STS Mesenchymal-like Contactin+	DDX1	-0.419427	0.230876	0.727735
Matrix CAFs	NME4	-0.512525	0.23566	0.999515
DCs CD1c+	SEC24C	-0.379151	0.228855	0.957384
Monocytes EREG+	SNX24	-0.457126	0.228854	0.929151
STS Myofibroblastic	LIPC	-1.46012	0.23087	0.987171
Inflammatory Monocytes	FOXRED1	-0.380102	0.228848	0.619275
Vascular CAFs	SCAND1	-0.375721	0.235647	0.931702
CD8+ Activated	AC007608.3	-0.673914	0.228515	0.455174
STS CTA high	ARMCX1	-0.769186	0.230861	0.815356
Inflammatory Monocytes	NHS	-0.476664	0.228839	0.619275
CD8+ Stressed	SLIT2	-0.533163	0.228508	0.528095
CD4+ Tn	TMEM109	-0.347308	0.228503	0.626173
CD4+ Th17	ZNF300	-0.684064	0.228501	0.628232
Inflammatory Monocytes	AC011498.1	-0.612563	0.228825	0.619275
CD8+ ISG	HSPA1B	-0.609779	0.228496	0.484977
CD8+ Early Activation	HELLPAR	-0.352896	0.228495	0.590386
STS Mesenchymal-like ECM Remodeling	MRC1	-1.45792	0.230841	0.628431
CD36+ CAFs	CHADL	-1.09052	0.235623	0.992363
CD4+ Stressed	ARHGEF2	-0.359188	0.228489	0.463126
CD8+ ISG	CRTC3	-0.32804	0.228488	0.484977
STS CTA high	EEF1G	-0.752227	0.230834	0.815356
STS CTA high	ETFB	-0.815857	0.230832	0.815356
Macro SELENOP+ SLC40A1+	RPAP1	-0.417932	0.228806	0.392939
CD8+ Early Activation	LPAR1	-0.517428	0.228476	0.590386
STS Mesenchymal-like ECM Remodeling	VEZF1	-0.259965	0.23082	0.628431
DCs AREG+	KLHL15	-0.384963	0.228799	0.654202
STS Mesenchymal-like ECM Remodeling	AC067960.1	-1.46109	0.23082	0.628431
Proinflammatory PMNs	RUNX1	-0.4305	0.228799	0.567535
CD8+ Activated	LINC00402	-0.566176	0.228467	0.455172
STS Mesenchymal-like Undiff.	ITGAX	-1.36813	0.230813	0.626303
CD8+ Exhausted	CNIH4	-0.351989	0.228462	0.36358
STS Epithelial-like	PRF1	-1.32955	0.230811	0.492621
CD4+ Activated	AC093019.2	-0.413266	0.228458	0.651221
NA	PHF14	-0.382584	0.22878	0.388042
Inflammatory Monocytes	VWC2	-0.661654	0.228776	0.619275
CD4+ Stressed	NDUFA2	-0.31033	0.228446	0.463126
STS Mesenchymal-like ECM Remodeling	E2F4	-0.28519	0.230794	0.628431
Monocytes EREG+	AC009120.2	-0.450774	0.228771	0.929151
STS Epithelial-like	LINC01967	-1.30456	0.23079	0.492621
M2 APOC1+ APOE+	PHF20	-0.382836	0.228762	0.647628
Capillary Venous Endothelial Cells	AUP1	-0.379008	0.234307	0.441949
STS Proangiogenic	BTAF1	-0.730528	0.230777	0.999994
CD4+ Tn	HS1BP3	-0.42617	0.228424	0.626138
DCs AREG+	SLA	-0.55132	0.228744	0.654202
Monocytes EREG+	PMS2	-0.390616	0.228743	0.929151
Vascular CAFs	TMEM14B	-0.358845	0.235541	0.931702
M2 APOC1+ APOE+	LIPC	-0.738105	0.228735	0.647628
CD8+ Early Activation	RHNO1	-0.334102	0.228405	0.590386
CD4+ Th17	RPS6KA5	-0.431585	0.228401	0.628232
NK cells CD56 high	DNAJB5-DT	-0.685874	0.228395	0.487756
CD4+ Tn	ZXDA	-0.444302	0.228395	0.626138
STS CTA high	AC112770.1	-2.09165	0.230743	0.815356
DCs CD1c+	MED15	-0.347765	0.228713	0.957384
STS Proangiogenic	FNDC4	-1.59942	0.230734	0.999994
CD8+ GZMK+ Tm	NCR1	-0.508682	0.228385	0.522572
CD4+ Tregs	PDZD9	-0.403178	0.228382	0.611915
STS CTA high	CYYR1	-2.6868	0.230727	0.815356
CD4+ Tregs	ATG10	-0.368277	0.228374	0.611915
STS Mesenchymal-like Undiff.	SNRPD1	-0.409058	0.230717	0.626232
STS Epithelial-like	AC008969.1	-0.694752	0.230713	0.492595
CD4+ Th17	SRPX	-0.474047	0.228362	0.628232
Immunoregulatroy PMNs	SEZ6	-0.59217	0.228687	0.383231
NK cells CD56 high	CCR10	-0.708483	0.228357	0.487744
Tip Endothelial Cells	ZFAS1	-0.332313	0.234233	0.993277
STS CTA high	MB	-1.74136	0.230703	0.815356
Vascular CAFs	FMNL2	-0.852697	0.235485	0.931702
STS Proangiogenic	CAMKK2	-0.564106	0.230692	0.999994
Inflammatory Monocytes	OSR2	-0.597758	0.22867	0.619275
CD8+ Exhausted	PSEN1	-0.386316	0.228342	0.363436
CD36+ CAFs	RNF139	-0.342268	0.235473	0.992363
NK cells CD56 high	AC008610.1	-0.688402	0.228331	0.487744
CD8+ Stressed	KEAP1	-0.351084	0.228327	0.527813
STS Mesenchymal-like ECM Remodeling	AC090531.1	-1.33576	0.230673	0.628431
Monocytes EREG+	NT5C3A	-0.37588	0.228649	0.929151
Inflammatory Monocytes	PPP2R2B	-0.65426	0.228646	0.619275
CD36+ CAFs	HSD11B1L	-0.571081	0.235451	0.992363
DCs CD1c+	PCYT1A	-0.360507	0.228642	0.957384
NK cells CD56 high	ZSCAN22	-0.437727	0.228304	0.487744
CD4+ Tregs	ROR1	-0.491756	0.228301	0.611915
CD4+ Th17	UVSSA	-0.336433	0.228298	0.628232
DCs CD1c+	BRF1	-0.394801	0.228624	0.957384
STS Mesenchymal-like Undiff.	AL451085.2	-0.763469	0.230644	0.626173
CD8+ GZMK+ Tm	AC104806.2	-0.452893	0.228287	0.522427
STS Proangiogenic	AK8	-1.62533	0.230633	0.999994
Macro SELENOP+ SLC40A1+	DENND1C	-0.384651	0.228612	0.39273
Capillary Venous Endothelial Cells	PTRHD1	-0.407259	0.234149	0.441828
Matrix CAFs	MAP7	-0.957559	0.235401	0.999515
CD36+ CAFs	BRF2	-0.562728	0.235396	0.992363
DCs CD1c+	HIST1H2BE	-0.57454	0.228587	0.957384
STS Mesenchymal-like Undiff.	EFR3B	-1.05033	0.230608	0.626173
Macro SELENOP+ SLC40A1+	CEP76	-0.408606	0.228585	0.39273
CD4+ Tregs	AP000317.1	-0.430153	0.228247	0.611915
JAK2_high_STS	ZNF264	-1.94882	0.230594	0.999869
STS Epithelial-like	CECR2	-1.26034	0.230589	0.492453
Proinflammatory PMNs	TMEM41B	-0.408639	0.228566	0.56713
M2 APOC1+ APOE+	CMTM1	-0.640837	0.228564	0.647628
NK cells CD56 high	AC023509.2	-0.689415	0.228235	0.487688
Capillary Venous Endothelial Cells	ZNF75D	-0.463946	0.234114	0.441821
CD8+ Activated	KLHL11	-0.290565	0.228233	0.454792
M2 APOC1+ APOE+	ZNF426	-0.436378	0.22856	0.647628
CD4+ T memory	TIMM50	-0.324311	0.228231	0.707686
STS Mesenchymal-like Undiff.	RNF6	-0.323301	0.23058	0.626173
Pericytes	MAP4K4	-0.386031	0.234104	0.99256
CD8+ Activated	FAHD2A	-0.447779	0.228218	0.454792
CD4+ Tn	UBTF	-0.296756	0.228214	0.62589
Arterial Endothelial Cells	MAK16	-0.50818	0.234092	0.999833
CD8+ Early Activation	ANKRD44-IT1	-0.317263	0.228208	0.59012
NK cells CD56 low	ZNF721	-0.321051	0.228199	0.764651
CD36+ CAFs	SAMD12	-1.2923	0.235334	0.992363
CD4+ Th17	AC078777.1	-0.681178	0.228198	0.628232
CD8+ Early Activation	TTC39A	-0.526128	0.228192	0.59012
CD4+ T memory	MFSD6	-0.317677	0.228187	0.707686
M2 APOC1+ APOE+	PPP6R1	-0.331379	0.22851	0.647628
DCs CD1c+	CLIP1	-0.303736	0.228505	0.957384
STS Immunomodulatory	SGPL1	-0.318524	0.230526	0.999998
Matrix CAFs	PSMC3	-0.37154	0.235308	0.999515
NA	NDUFS1	-0.345764	0.228497	0.387764
Macro SELENOP+ SLC40A1+	URB1	-0.384846	0.228493	0.39265
CD4+ Th17	AC073842.2	-0.44036	0.228159	0.628232
CD8+ ISG	HSP90AA1	-0.339838	0.228156	0.48466
Tip Endothelial Cells	PTCH1	-0.514686	0.234035	0.993277
CD4+ Stressed	SEC61G	-0.334183	0.228154	0.463064
CD4+ Stressed	FBXO6	-0.41417	0.228148	0.463064
STS Epithelial-like	ELL2	-0.625241	0.230497	0.492318
CD4+ Tn	C16orf74	-0.476624	0.228146	0.625827
STS Myofibroblastic	POLB	-0.38615	0.230494	0.987171
DCs CD1c+	SELENOI	-0.435252	0.22847	0.957384
DCs AREG+	KIF27	-0.497047	0.22847	0.654202
STS Epithelial-like	LINC01115	-1.2854	0.230489	0.492318
STS Epithelial-like	VNN3	-1.2854	0.230489	0.492318
Pericytes	SYNJ1	-0.612008	0.234017	0.99256
STS Epithelial-like	MFSD4B	-0.719711	0.230478	0.492318
STS Mesenchymal-like ECM Remodeling	JMJD7	-0.676986	0.230477	0.628267
STS Mesenchymal-like ECM Remodeling	LINC00504	-0.839822	0.230475	0.628267
JAK2_high_STS	ZNF567	-2.2023	0.230474	0.999869
Proinflammatory PMNs	CENPF	-0.632543	0.228452	0.566933
STS Epithelial-like	AC008440.2	-1.32986	0.230472	0.492318
Arterial Endothelial Cells	AC009403.1	-0.687661	0.234002	0.999833
Granulocytes_NIBAN1_TXNIPhi	PLEKHA3	-0.342591	0.228449	0.430207
M2 APOC1+ APOE+	AL031123.1	-0.654313	0.228447	0.647628
CD4+ T memory	GALNT2	-0.415643	0.228118	0.707668
NK cells CD56 low	ZNF33A	-0.308283	0.228116	0.764651
STS Mesenchymal-like Contactin+	RGCC	-1.74368	0.230463	0.727499
Capillary Venous Endothelial Cells	ICE2	-0.439339	0.23399	0.441646
STS Proangiogenic	ADAMTS6	-1.5765	0.230458	0.999994
CD8+ Early Activation	MRPL27	-0.332571	0.228106	0.59012
Vascular CAFs	PCSK1	-1.33712	0.235243	0.931702
Immunoregulatroy PMNs	TRIAP1	-0.392848	0.228433	0.382845
NK cells CD56 high	SRSF8	-0.323037	0.228105	0.487615
JAK2_high_STS	C19orf12	-2.82755	0.230454	0.999869
STS Mesenchymal-like Undiff.	GFER	-0.387604	0.230447	0.625987
Macro SELENOP+ SLC40A1+	C14orf28	-0.46847	0.228421	0.392609
CD4+ Th17	SOX9	-0.695969	0.228087	0.628232
Macro SELENOP+ SLC40A1+	AC092546.1	-0.616466	0.228411	0.392609
Monocytes EREG+	DENND2D	-0.410501	0.228407	0.929151
CD8+ Stressed	PANK4	-0.434413	0.228079	0.527584
Pericytes	ERC1	-0.596662	0.233958	0.99256
STS Mesenchymal-like Undiff.	DVL1	-0.4422	0.230426	0.625987
STS CTA high	IGKV2-29	-1.67724	0.230426	0.815356
STS Mesenchymal-like Undiff.	TNFAIP1	-0.404581	0.230422	0.625987
M2 APOC1+ APOE+	AL157371.2	-0.66464	0.228396	0.647628
STS CTA high	KLHL36	-0.61018	0.230413	0.815356
M2 APOC1+ APOE+	AC060234.1	-0.631361	0.228391	0.647628
Mastocytes	FNIP1	-0.470697	0.228386	0.637444
NA	TFEB	-0.525849	0.228382	0.387644
STS Mesenchymal-like ECM Remodeling	TRPM3	-1.34421	0.230403	0.628267
STS Immunomodulatory	ZFR	-0.264485	0.230402	0.999998
STS Proangiogenic	PLVAP	-2.38282	0.230394	0.999994
M2 APOC1+ APOE+	PDCD1	-0.618907	0.228368	0.647628
CD4+ Tn	AC104958.1	-0.516142	0.228039	0.625648
CD8+ Stressed	BLMH	-0.309503	0.228038	0.52757
STS Proangiogenic	SP3	-0.632585	0.23038	0.999994
CD36+ CAFs	ANKZF1	-0.538016	0.235167	0.992363
Immunoregulatroy PMNs	C11orf80	-0.55525	0.228357	0.382758
Macro SELENOP+ SLC40A1+	HSD17B7	-0.361976	0.228354	0.392575
Proinflammatory PMNs	POLD3	-0.416176	0.228351	0.566824
STS Proangiogenic	AC072022.2	-2.26717	0.230368	0.999994
CD8+ Stressed	SNCA	-0.594349	0.228015	0.52757
Inflammatory Monocytes	HPF1	-0.382279	0.228326	0.619275
M2 APOC1+ APOE+	TRIM63	-0.619545	0.228323	0.647628
CD4+ Stressed	UFD1	-0.296564	0.22799	0.463041
CD4+ Th17	AC093484.3	-0.682952	0.227986	0.628232
Monocytes EREG+	PHF20	-0.386408	0.228308	0.929151
Proinflammatory PMNs	RNF122	-0.544669	0.228305	0.566824
JAK2_high_STS	SREBF2	-2.50517	0.230324	0.999869
CD4+ Th17	PHACTR1	-0.370722	0.22797	0.628232
CD4+ Activated	PDE7B	-0.695342	0.227966	0.650307
M2 TREM2+ SPP1+	GALNT10	-0.413468	0.228294	0.680959
Inflammatory Monocytes	LAD1	-0.616213	0.228292	0.619275
Immunoregulatroy PMNs	CRTAM	-0.416884	0.228291	0.382686
CD4+ T memory	AC068533.3	-0.43218	0.227961	0.707601
Proinflammatory PMNs	SLC35C1	-0.51485	0.228287	0.566824
DCs CD1c+	ZFAND3	-0.556612	0.228279	0.957384
NK cells CD56 high	HECW2	-0.373811	0.227949	0.487418
CD4+ T memory	AC011511.2	-0.453507	0.227945	0.707601
CD8+ Exhausted	RAB8B	-0.337594	0.227942	0.362951
CD4+ T memory	MACC1	-0.661533	0.227941	0.707601
Capillary Venous Endothelial Cells	P2RY8	-0.50068	0.233823	0.44145
M2 APOC1+ APOE+	Z82206.1	-0.615558	0.228268	0.647628
NK cells CD56 high	ABCC9	-0.69737	0.227939	0.487418
M2 APOC1+ APOE+	SAMD14	-0.627466	0.228267	0.647628
STS Epithelial-like	IGHV4-34	-1.29223	0.230284	0.492235
STS Epithelial-like	IGHV2-70	-1.29223	0.230284	0.492235
DCs CD1c+	FIGNL1	-0.588594	0.22826	0.957384
NK cells CD56 low	IFT43	-0.314776	0.227931	0.764424
CD8+ Activated	AP000919.2	-0.386527	0.227923	0.454412
STS CTA high	AC007193.2	-2.08079	0.230267	0.815356
Macro SELENOP+ SLC40A1+	ZNF468	-0.404955	0.228244	0.392478
Capillary Venous Endothelial Cells	SLC11A2	-0.359356	0.233798	0.44145
Capillary Venous Endothelial Cells	NDUFB10	-0.453082	0.233798	0.44145
CD8+ Early Activation	CAVIN1	-0.619586	0.227913	0.590084
CD8+ Early Activation	UQCRHL	-0.454465	0.227913	0.590084
Proinflammatory PMNs	MAN1A2	-0.312147	0.22824	0.566824
Macro SELENOP+ SLC40A1+	TMEM71	-0.721226	0.228239	0.392478
NK cells CD56 low	AL139021.2	-0.423295	0.227911	0.764424
STS Mesenchymal-like Undiff.	SPRY2	-0.420392	0.230259	0.62582
STS Mesenchymal-like Undiff.	PBLD	-0.557206	0.230254	0.62582
CD4+ Activated	GEN1	-0.392497	0.227895	0.650269
STS Mesenchymal-like Contactin+	GTF2I	-0.369681	0.230242	0.727499
CD8+ Activated	ARL17B	-0.457528	0.227886	0.454399
JAK2_high_STS	LPAR1	-3.03184	0.230235	0.999869
NA	WRNIP1	-0.476796	0.228211	0.387527
Inflammatory Monocytes	CASC9	-0.646897	0.228211	0.619275
CD36+ CAFs	PPP1R12C	-0.725667	0.235022	0.992363
Immunoregulatroy PMNs	FRAT1	-0.405281	0.228209	0.382587
M2 APOC1+ APOE+	TRIM23	-0.428514	0.228207	0.647628
STS Epithelial-like	CDYL	-0.27457	0.230223	0.492235
Inflammatory Monocytes	ZNF891	-0.531535	0.228199	0.619275
Tip Endothelial Cells	WASL	-0.422591	0.233748	0.993277
CD8+ Early Activation	ABHD6	-0.364591	0.227864	0.590084
Mastocytes	ISG20L2	-0.362591	0.228189	0.637415
CD8+ ISG	SMAD7	-0.35608	0.227857	0.484193
CD8+ GZMK+ Tm	KLC4	-0.358211	0.227851	0.521665
STS Mesenchymal-like Undiff.	FMO1	-1.16727	0.230198	0.62582
CD4+ Tregs	ZSWIM6	-0.674135	0.227845	0.611446
DCs CD1c+	VILL	-0.546384	0.228173	0.957384
CD36+ CAFs	HSBP1L1	-0.620302	0.234983	0.992363
Matrix CAFs	AAK1	-0.485067	0.234983	0.999515
CD8+ GZMK+ Tm	PIK3R6	-0.507487	0.227829	0.521665
CD8+ GZMK+ Tm	HNMT	-0.519363	0.227827	0.521665
NK cells CD56 high	FP236383.3	-0.576946	0.227826	0.487362
CD4+ Tfh	PPIP5K2	-0.305767	0.227822	0.549065
Vascular CAFs	SAP18	-0.285103	0.234957	0.931702
M2 APOC1+ APOE+	LINC01748	-0.617969	0.228143	0.647628
CD8+ Activated	HSD11B1L	-0.68852	0.227803	0.454292
CD36+ CAFs	ARMC6	-0.627867	0.234937	0.992363
CD8+ GZMK+ Tm	TICAM1	-0.361014	0.227792	0.521665
Inflammatory Monocytes	AKIP1	-0.442486	0.228111	0.619275
STS Proangiogenic	COX6B2	-1.70383	0.230134	0.999994
STS Mesenchymal-like Undiff.	ERGIC3	-0.32381	0.23013	0.625766
CD4+ Tregs	IFITM2	-0.404612	0.227778	0.611373
DCs CD1c+	UBL7-AS1	-0.450975	0.228096	0.957384
Inflammatory Monocytes	PPP1R26-AS1	-0.64156	0.228095	0.619275
CD4+ Th17	ZNF266	-0.319202	0.227766	0.628232
CD4+ Tregs	AL121852.1	-0.668354	0.227764	0.611373
Inflammatory Monocytes	ZNF154	-0.633483	0.228092	0.619275
DCs CD1c+	WDR17	-0.573116	0.228087	0.957384
CD8+ GZMK+ Tm	TPCN2	-0.336959	0.227759	0.521665
CD4+ Tfh	GNG5	-0.348358	0.227757	0.549065
CD8+ Activated	FAM76A	-0.294844	0.227753	0.454252
Vascular CAFs	DGCR6L	-0.510177	0.234893	0.931702
STS Epithelial-like	PCSK2	-1.30336	0.230103	0.492085
DCs AREG+	SIRT7	-0.376013	0.228077	0.654202
CD8+ Activated	FNDC1	-0.689787	0.227745	0.454252
CD4+ Th17	LINC01048	-0.690635	0.227739	0.628232
STS Mesenchymal-like ECM Remodeling	RECQL5	-0.502399	0.230089	0.627757
CD8+ Early Activation	RAD52	-0.398035	0.227735	0.590026
JAK2_high_STS	PGS1	-2.21243	0.230086	0.999869
CD8+ ISG	MAPKBP1	-0.424734	0.227735	0.484056
M2 APOC1+ APOE+	BIRC5	-0.626589	0.22806	0.647628
NK cells CD56 low	OGG1	-0.342326	0.227731	0.764424
STS Mesenchymal-like Undiff.	AC006333.2	-0.732352	0.230081	0.62573
STS CTA high	AC092546.1	-1.6951	0.23008	0.815356
STS Mesenchymal-like Contactin+	PABPN1	-0.415647	0.230079	0.727486
STS Mesenchymal-like ECM Remodeling	MAMSTR	-0.650487	0.230074	0.627757
CD36+ CAFs	ANAPC7	-0.463831	0.234861	0.992363
CD4+ Stressed	PSEN1	-0.365976	0.22771	0.46282
Mastocytes	CTDSP1	-0.283458	0.228039	0.637105
M2 APOC1+ APOE+	IFT81	-0.464941	0.228038	0.647628
CD8+ Stressed	IKBIP	-0.308269	0.227709	0.527129
STS CTA high	AOC2	-1.72285	0.230055	0.815356
STS Immunomodulatory	FRMD3	-1.21755	0.230055	0.999998
Tip Endothelial Cells	MAP9	-0.676403	0.233587	0.993277
Inflammatory Monocytes	CTPS1	-0.490558	0.228027	0.619275
Monocytes EREG+	SKAP2	-0.391631	0.228026	0.929151
M2 APOC1+ APOE+	NSD3	-0.297587	0.228026	0.647628
STS Immunomodulatory	RNF44	-0.498878	0.230048	0.999998
STS CTA high	SMIM10L2A	-1.68297	0.230046	0.815356
M2 APOC1+ APOE+	ADCYAP1	-0.879629	0.228021	0.647628
M2 APOC1+ APOE+	ATP2A1	-0.625408	0.228018	0.647628
STS Epithelial-like	IGKJ5	-1.29188	0.230039	0.49201
STS Epithelial-like	EDN2	-1.27608	0.230037	0.49201
STS Mesenchymal-like Undiff.	HCK	-1.32476	0.230036	0.625707
Arterial Endothelial Cells	ALDH4A1	-0.668831	0.233569	0.999833
STS Mesenchymal-like Contactin+	CHD2	-0.537124	0.230035	0.727481
Capillary Venous Endothelial Cells	MAP1LC3B	-0.47002	0.233566	0.441141
STS Mesenchymal-like Undiff.	HNRNPA0	-0.330605	0.230031	0.625707
Inflammatory Monocytes	PDZRN3	-0.630092	0.228004	0.619275
NK cells CD56 high	SKA1	-0.691258	0.227675	0.487107
STS Immunomodulatory	OTUD6B	-0.382557	0.230026	0.999998
STS Mesenchymal-like ECM Remodeling	DGKB	-1.29372	0.230024	0.627757
CD8+ GZMK+ Tm	MILR1	-0.529536	0.227668	0.521639
STS Mesenchymal-like Undiff.	PNLDC1	-1.06394	0.230017	0.625707
JAK2_high_STS	CASD1	-3.03419	0.23001	0.999869
DCs AREG+	RAB43	-0.482987	0.227982	0.654202
Capillary Venous Endothelial Cells	SPG11	-0.435854	0.233538	0.441141
CD4+ Th17	LY6K	-0.688219	0.227651	0.628208
CD4+ Activated	TGFBR1	-0.338859	0.22765	0.650137
CD4+ Th17	AC232271.3	-0.601947	0.227648	0.628208
JAK2_high_STS	AKR7A2	-1.9551	0.229998	0.999869
CD36+ CAFs	NBPF12	-1.03598	0.234789	0.992363
NK cells CD56 low	NBL1	-0.424927	0.227646	0.764424
Immunoregulatroy PMNs	HLA-DQB1	-0.60075	0.227974	0.382233
STS CTA high	FP236383.5	-1.67031	0.229988	0.815356
STS Mesenchymal-like Undiff.	MPRIP	-0.302176	0.229988	0.625707
CD8+ ISG	PITPNC1	-0.560136	0.227634	0.483958
CD4+ Th17	ERFL	-0.487591	0.227634	0.628208
CD8+ GZMK+ Tm	AC022087.1	-0.502059	0.227633	0.521635
NK cells CD56 high	TUBB6	-0.393627	0.227628	0.487107
M2 APOC1+ APOE+	ZBTB20-AS1	-0.588605	0.227955	0.647628
Proinflammatory PMNs	PWWP2B	-0.490263	0.227954	0.566817
CD8+ Activated	PVT1	-0.416145	0.227626	0.454118
CD8+ Early Activation	TTLL12	-0.445115	0.227624	0.589937
STS Epithelial-like	NELL2	-1.44694	0.229975	0.49201
STS Epithelial-like	PTPRJ	-0.69542	0.229973	0.49201
Pericytes	DTD1	-0.473064	0.233492	0.99256
CD4+ Tn	ZNF236-DT	-0.372305	0.2276	0.624669
STS CTA high	BTNL8	-1.67245	0.22995	0.815356
M2 APOC1+ APOE+	GATA2-AS1	-0.618692	0.227926	0.647628
NA	DOK3	-0.565888	0.227926	0.387197
STS Proangiogenic	AC009228.1	-2.07969	0.229941	0.999994
Capillary Venous Endothelial Cells	TOM1	-0.395902	0.233469	0.441141
CD8+ Activated	ANGPT1	-0.685728	0.227582	0.454089
STS CTA high	TXNL4A	-0.750996	0.229932	0.815356
NK cells CD56 high	KANTR	-0.416982	0.227579	0.487106
Matrix CAFs	TECPR2	-0.570769	0.234719	0.999515
Macro SELENOP+ SLC40A1+	MYL9	-0.466244	0.227902	0.392252
CD4+ Tn	SUPT20H	-0.291754	0.227572	0.624669
CD4+ Th17	SLN	-0.693166	0.227567	0.628208
DCs CD1c+	CARF	-0.499967	0.227893	0.957384
STS Mesenchymal-like Undiff.	AC106791.1	-1.63529	0.229915	0.625707
CD8+ Activated	KPNA4	-0.283993	0.227563	0.454089
Inflammatory Monocytes	AC100800.1	-0.649318	0.227888	0.619275
STS Epithelial-like	AC012236.1	-1.29169	0.229912	0.49201
CD8+ ISG	TFRC	-0.347688	0.227559	0.483865
Vascular CAFs	SRSF7	-0.366117	0.234696	0.931702
Capillary Venous Endothelial Cells	PHF1	-0.386478	0.233437	0.441141
STS Mesenchymal-like Undiff.	SPOCK3	-0.975809	0.229903	0.625707
CD4+ Th17	PLSCR1	-0.373738	0.22755	0.628208
NA	AIFM1	-0.453639	0.227873	0.387148
STS Proangiogenic	AL137025.1	-1.97608	0.229891	0.999994
CD8+ Activated	TET3	-0.399856	0.227536	0.454089
STS Immunomodulatory	SMAD4	-0.223858	0.229884	0.999998
CD4+ Th17	CERS6-AS1	-0.684531	0.22753	0.628208
CD4+ Th17	GPANK1	-0.31856	0.227528	0.628208
Arterial Endothelial Cells	AGTRAP	-0.569816	0.23341	0.999833
DCs CD1c+	GABPB1-AS1	-0.437518	0.227851	0.957384
M2 APOC1+ APOE+	AC093206.1	-0.625424	0.227849	0.647628
Matrix CAFs	FMO3	-0.96408	0.234664	0.999515
Matrix CAFs	SNRPG	-0.296478	0.234662	0.999515
Arterial Endothelial Cells	AC002070.1	-0.813704	0.233398	0.999833
Granulocytes_NIBAN1_TXNIPhi	ACTR10	-0.335903	0.227835	0.4291
CD4+ T memory	AC024560.4	-0.452265	0.227502	0.706765
STS Proangiogenic	NUAK1	-0.987181	0.229853	0.999994
CD8+ ISG	RDH13	-0.434518	0.227494	0.483814
Proinflammatory PMNs	C16orf86	-0.560981	0.227822	0.566665
DCs AREG+	SRF	-0.502329	0.22782	0.654202
Mastocytes	SNX8	-0.377918	0.227814	0.636775
CD36+ CAFs	PARP10	-0.699321	0.234624	0.992363
Mastocytes	PRKAG2	-0.35678	0.227808	0.636775
DCs AREG+	RNASEK	-0.368785	0.227797	0.654202
NK cells CD56 high	ACSS2	-0.475664	0.227468	0.486939
STS Mesenchymal-like Undiff.	SLC25A1	-0.351206	0.22982	0.625707
CD4+ Tn	C1orf54	-0.387673	0.227465	0.624594
CD8+ GZMK+ Tm	AC023632.2	-0.498649	0.227458	0.521329
Proinflammatory PMNs	PUM1	-0.332509	0.227783	0.566665
Capillary Venous Endothelial Cells	ZNF439	-0.435359	0.233337	0.441064
CD36+ CAFs	TFB2M	-0.410437	0.23459	0.992363
STS Mesenchymal-like Contactin+	ZFP91	-0.421929	0.229797	0.72726
M2 APOC1+ APOE+	AL160408.2	-0.614219	0.227772	0.647628
CD8+ Activated	PTGFRN	-0.535631	0.227437	0.454038
M2 APOC1+ APOE+	MIR210HG	-0.642214	0.227758	0.647628
CD8+ Early Activation	PLB1	-0.438755	0.227427	0.589527
M2 APOC1+ APOE+	AC008731.1	-0.589987	0.227754	0.647628
STS Myofibroblastic	ZC3H14	-0.230593	0.229777	0.986328
CD8+ Activated	DEFB1	-0.683784	0.227423	0.454038
CD4+ Tn	ZC3H15	-0.29495	0.227421	0.624594
CD4+ Th17	GMPR	-0.444824	0.227413	0.628208
CD36+ CAFs	TRAPPC4	-0.401156	0.234555	0.992363
CD8+ Activated	LINC02259	-0.454612	0.22741	0.454038
Immunoregulatroy PMNs	AC123912.2	-0.61507	0.227737	0.381874
CD4+ Tfh	SEPTIN11	-0.304733	0.227407	0.548967
CD8+ ISG	AAGAB	-0.411373	0.227405	0.483814
CD8+ Exhausted	DPP7	-0.332209	0.227402	0.362205
DCs AREG+	THAP6	-0.456947	0.22773	0.654202
NK cells CD56 high	LGR4	-0.512622	0.2274	0.486861
STS Mesenchymal-like Undiff.	TNFSF13	-1.00883	0.229747	0.625707
Pericytes	PDIA4	-0.517229	0.233281	0.99256
M2 TREM2+ SPP1+	RPL4	-0.433241	0.227718	0.680781
CD8+ GZMK+ Tm	TMEM214	-0.437702	0.227388	0.521329
CD8+ Activated	CARNS1	-0.48586	0.227386	0.454038
CD36+ CAFs	SLC39A14	-0.61333	0.234529	0.992363
CD8+ Early Activation	NDUFB10	-0.357703	0.227383	0.589521
STS Immunomodulatory	NR2F2	-0.438578	0.229731	0.999998
STS Epithelial-like	SLAMF1	-1.31034	0.22973	0.491778
STS CTA high	RAB21	-0.617833	0.229725	0.815356
Matrix CAFs	RAPH1	-0.50714	0.234517	0.999515
CD4+ T memory	AL096677.1	-0.496011	0.227368	0.706765
STS Mesenchymal-like Undiff.	TMEM14A	-0.395738	0.229718	0.625707
CD8+ Stressed	DMAC2	-0.329295	0.227353	0.526386
CD8+ Exhausted	NCF1	-0.4506	0.227351	0.362163
CD4+ Th17	IL16	-0.312146	0.227347	0.628208
Capillary Venous Endothelial Cells	EGLN3	-0.513672	0.233234	0.440928
Mastocytes	SSH2	-0.499457	0.22767	0.636728
STS Myofibroblastic	ZNF200	-0.520122	0.229692	0.986328
STS CTA high	B3GNT7	-1.78524	0.229691	0.815356
STS CTA high	AC068279.2	-2.20325	0.229685	0.815356
CD4+ Tregs	LINC01277	-0.640266	0.22733	0.610816
CD8+ Activated	AC123912.4	-0.675082	0.227327	0.454038
Pericytes	ROBO4	-0.484438	0.233212	0.99256
STS Proangiogenic	NUAK2	-1.95056	0.229675	0.999994
STS Mesenchymal-like ECM Remodeling	NPIPB15	-1.43653	0.229674	0.627199
STS Mesenchymal-like ECM Remodeling	DOT1L	-0.514999	0.229673	0.627199
CD8+ Stressed	DPP6	-0.510846	0.227318	0.526383
CD4+ Tn	MAU2	-0.331795	0.22731	0.624434
STS Mesenchymal-like ECM Remodeling	TMSB15B-AS1	-1.10943	0.229662	0.627199
Tip Endothelial Cells	ARHGAP15	-0.889333	0.233197	0.993277
CD8+ Exhausted	TOP2B	-0.298173	0.227308	0.362131
CD36+ CAFs	POLDIP3	-0.404531	0.234452	0.992363
STS Mesenchymal-like Contactin+	ESF1	-0.561613	0.229657	0.727147
STS Epithelial-like	RNF165	-1.13505	0.229653	0.491734
Matrix CAFs	TMEM120A	-0.371782	0.234446	0.999515
CD36+ CAFs	ZNF503	-0.415164	0.234444	0.992363
CD4+ Tregs	GGT5	-0.474006	0.227292	0.610816
Arterial Endothelial Cells	FAR2	-0.712535	0.233179	0.999833
M2 APOC1+ APOE+	LINC02656	-0.647062	0.227614	0.647628
CD8+ Activated	LRRK2	-0.670202	0.227282	0.454028
Inflammatory Monocytes	MPHOSPH8	-0.32364	0.227606	0.619275
STS Mesenchymal-like Undiff.	LINC00545	-1.5657	0.229626	0.625707
M2 APOC1+ APOE+	FAM27C	-0.631138	0.227601	0.647628
DCs CD1c+	MED12	-0.409178	0.227594	0.957384
STS CTA high	KRT81	-1.74027	0.229613	0.815356
Tip Endothelial Cells	WBP1L	-0.549231	0.233147	0.993277
Capillary Venous Endothelial Cells	GRHPR	-0.462754	0.233143	0.440816
STS Epithelial-like	ZNF648	-1.28051	0.229603	0.491688
CD4+ Th17	FLACC1	-0.391887	0.227248	0.628208
CD4+ Th17	AL365436.2	-0.684683	0.227244	0.628208
DCs CD1c+	PRIM2	-0.445713	0.227572	0.957384
CD8+ Activated	C9orf64	-0.401691	0.227243	0.454009
CD8+ GZMK+ Tm	RPAP1	-0.416193	0.227241	0.52121
CD4+ Tregs	ZNF484	-0.301315	0.227236	0.610816
STS Epithelial-like	AC025682.1	-1.24159	0.22958	0.491688
CD8+ Stressed	AC010531.5	-0.455373	0.227226	0.526252
Capillary Venous Endothelial Cells	TRAPPC3	-0.425052	0.233113	0.440816
CD4+ Stressed	PHYKPL	-0.339473	0.227223	0.462508
Granulocytes_NIBAN1_TXNIPhi	ABL1	-0.494973	0.227549	0.428759
STS CTA high	CCR7	-1.8399	0.229572	0.815356
CD4+ Tregs	AC093567.1	-0.655834	0.227218	0.610816
Proinflammatory PMNs	WDR33	-0.294649	0.227545	0.566661
M2 APOC1+ APOE+	IGHG4	-0.778384	0.227545	0.647628
Mastocytes	HPCAL1	-0.423788	0.227543	0.636604
STS Mesenchymal-like Undiff.	FOXN3-AS1	-0.632411	0.229567	0.625707
CD8+ Early Activation	AC138123.1	-0.471317	0.227209	0.589383
Proinflammatory PMNs	AP1S2	-0.333593	0.227534	0.566661
CD8+ ISG	IK	-0.307703	0.227204	0.48365
CD4+ Th17	DPH2	-0.444829	0.227203	0.628208
NK cells CD56 low	CAMK2D	-0.402136	0.227199	0.764424
Capillary Venous Endothelial Cells	FGD5-AS1	-0.45528	0.233087	0.440816
CD4+ Tn	PRPF6	-0.311957	0.227197	0.624239
Macro SELENOP+ SLC40A1+	SEPHS1	-0.370039	0.227525	0.391727
CD4+ Th17	IL1RAP	-0.369775	0.227193	0.628208
NK cells CD56 high	CEP68	-0.33531	0.227192	0.486652
STS Mesenchymal-like Undiff.	GPC2	-1.04275	0.229545	0.625707
CD8+ Early Activation	CDK7	-0.327849	0.227191	0.589383
STS Mesenchymal-like ECM Remodeling	ZNF587B	-0.413908	0.229542	0.627199
DCs CD1c+	BCL2L2	-0.47646	0.227514	0.957384
Granulocytes_NIBAN1_TXNIPhi	MYCBP	-0.438269	0.227514	0.428759
Mastocytes	FCHSD1	-0.494568	0.227512	0.636604
NK cells CD56 high	KRT222	-0.71301	0.227183	0.486652
Mastocytes	FLNC-AS1	-0.611018	0.227506	0.636604
Immunoregulatroy PMNs	GPR161	-0.499431	0.227505	0.381525
JAK2_high_STS	TP53I3	-3.28468	0.229528	0.999869
Inflammatory Monocytes	USP27X	-0.627402	0.227503	0.619275
CD4+ Stressed	AC018926.2	-0.430532	0.227173	0.462508
CD8+ ISG	GLRX5	-0.347017	0.227171	0.48365
Matrix CAFs	GNL3L	-0.44485	0.234315	0.999515
CD4+ T memory	TLR7	-0.480946	0.227166	0.706286
CD4+ Activated	UBR3	-0.420178	0.227166	0.649304
CD4+ Tregs	AC008764.2	-0.49011	0.227165	0.610816
Macro SELENOP+ SLC40A1+	MFAP5	-0.757864	0.227492	0.391713
CD8+ Stressed	COCH	-0.464757	0.227161	0.526181
STS Mesenchymal-like Undiff.	AC025171.3	-0.929025	0.2295	0.625707
STS Mesenchymal-like ECM Remodeling	LOH12CR2	-0.710866	0.229498	0.627199
CD8+ Exhausted	AK6	-0.407398	0.227142	0.361943
CD36+ CAFs	ALG3	-0.626213	0.23429	0.992363
Capillary Venous Endothelial Cells	DPY19L3	-0.407996	0.233031	0.440782
Proinflammatory PMNs	PITPNB	-0.314377	0.227466	0.566661
CD8+ GZMK+ Tm	KLB	-0.496613	0.227135	0.52114
STS Proangiogenic	AC092849.1	-1.83919	0.229487	0.999994
Immunoregulatroy PMNs	FAS	-0.39054	0.227455	0.38148
Inflammatory Monocytes	CCDC167	-0.367593	0.227454	0.619275
CD8+ GZMK+ Tm	SMPD2	-0.429459	0.227125	0.52114
CD8+ GZMK+ Tm	LYL1	-0.469188	0.227125	0.52114
Proinflammatory PMNs	LAMTOR1	-0.32457	0.227449	0.566661
CD8+ GZMK+ Tm	RNF24	-0.41286	0.22712	0.52114
NK cells CD56 high	SOD1	-0.343548	0.227119	0.486652
Proinflammatory PMNs	LTBP4	-0.504392	0.227447	0.566661
NK cells CD56 high	PREX2	-0.707095	0.227117	0.486652
STS Immunomodulatory	ZMYND8	-0.416004	0.229462	0.999998
NK cells CD56 high	AL035427.1	-0.480008	0.227108	0.486652
Inflammatory Monocytes	HYAL1	-0.657127	0.227432	0.619275
STS Epithelial-like	AP000317.1	-0.992331	0.229451	0.491545
STS CTA high	SIK1B	-1.67755	0.229447	0.815356
Capillary Venous Endothelial Cells	RTKN	-0.566805	0.232982	0.440749
STS Mesenchymal-like ECM Remodeling	SMILR	-1.21824	0.229444	0.627167
STS CTA high	U62317.4	-1.75877	0.229439	0.815356
NA	SMAD7	-0.55114	0.22741	0.386561
STS Myofibroblastic	LINC01068	-1.02515	0.229431	0.985582
Capillary Venous Endothelial Cells	FBXO10	-0.448385	0.232964	0.440749
CD4+ Stressed	PITPNC1	-0.539877	0.22707	0.462468
Macro SELENOP+ SLC40A1+	ARHGEF40	-0.394199	0.227399	0.391633
M2 APOC1+ APOE+	TESK2	-0.541427	0.227397	0.647628
CD36+ CAFs	UBQLN4	-0.584531	0.23421	0.992363
JAK2_high_STS	SLC35D2	-2.39802	0.229413	0.999869
CD8+ GZMK+ Tm	AC022893.1	-0.357122	0.227058	0.52114
CD8+ Activated	MAGEF1	-0.455127	0.227056	0.453695
M2 TREM2+ SPP1+	GNL1	-0.39215	0.227382	0.680274
Inflammatory Monocytes	SLC22A10	-0.630214	0.227379	0.619275
CD8+ Early Activation	AC027097.1	-0.441468	0.22705	0.589335
CD8+ Early Activation	TPCN2	-0.350523	0.22705	0.589335
Capillary Venous Endothelial Cells	TMEM106A	-0.422959	0.23294	0.440749
Pericytes	NTAN1	-0.46628	0.232937	0.99256
STS Proangiogenic	CKAP5	-0.693443	0.2294	0.999994
CD8+ ISG	ZNF639	-0.369622	0.227046	0.483585
CD4+ Th17	EEF1AKMT3	-0.700274	0.227045	0.628208
DCs AREG+	ZNF766	-0.449578	0.227373	0.654202
JAK2_high_STS	NSUN4	-1.82258	0.229395	0.999869
CD4+ Th17	AL031670.1	-0.68459	0.22704	0.628208
CD4+ Tfh	ATXN10	-0.354272	0.227039	0.548967
M2 APOC1+ APOE+	C19orf71	-0.620275	0.227367	0.647628
CD4+ Tn	SNRPF	-0.321754	0.227036	0.623909
M2 APOC1+ APOE+	SFTPD	-0.613081	0.227365	0.647628
CD4+ Tregs	MAPK9	-0.304575	0.227036	0.610674
CD8+ Early Activation	SNRNP35	-0.301282	0.227036	0.589335
M2 APOC1+ APOE+	AC009185.1	-0.621744	0.227363	0.647628
STS Mesenchymal-like Contactin+	DNAJC15	-0.653034	0.229385	0.726826
NK cells CD56 high	ZKSCAN5	-0.315073	0.227031	0.486652
CD8+ Stressed	AL137003.2	-0.433464	0.22703	0.525957
CD4+ Th17	AC079142.1	-0.439391	0.227028	0.628208
DCs CD1c+	ZNF431	-0.377748	0.227355	0.957384
CD8+ Activated	ARHGAP6	-0.42107	0.227025	0.453691
Capillary Venous Endothelial Cells	AP002360.1	-0.465244	0.232907	0.440749
CD4+ Stressed	R3HDM4	-0.338611	0.227015	0.462419
CD36+ CAFs	HEATR6	-0.562815	0.23416	0.992363
Inflammatory Monocytes	CD33	-0.403289	0.227331	0.619275
Capillary Venous Endothelial Cells	TNFAIP8	-0.42807	0.232893	0.440749
STS Mesenchymal-like Undiff.	TMEM179B	-0.348779	0.229353	0.625707
CD8+ Activated	LOXL1	-0.473843	0.226993	0.453689
Proinflammatory PMNs	ANGEL1	-0.499714	0.227321	0.566661
DCs CD1c+	AC005050.3	-1.00463	0.227319	0.957384
CD36+ CAFs	SLC1A4	-0.536154	0.23414	0.992363
CD4+ Tregs	RIMS2	-0.488807	0.226989	0.610674
NK cells CD56 high	CD109	-0.415438	0.226988	0.486652
CD4+ Tn	ARSK	-0.334769	0.226985	0.62388
Capillary Venous Endothelial Cells	LDHB	-0.437795	0.232875	0.440749
NK cells CD56 high	RHD	-0.451178	0.226984	0.486652
CD8+ Stressed	FAM83G	-0.461483	0.226981	0.525924
STS Epithelial-like	AL355075.4	-0.80076	0.229333	0.491405
CD36+ CAFs	MTERF3	-0.60111	0.234127	0.992363
CD4+ Th17	DRICH1	-0.688571	0.226975	0.628208
Arterial Endothelial Cells	FAU	-0.312215	0.232859	0.999833
CD4+ Tfh	RPS26	-0.59792	0.226964	0.548967
Monocytes EREG+	FAM104A	-0.392527	0.22729	0.929151
STS Epithelial-like	AL117190.2	-1.87875	0.229313	0.491405
STS CTA high	SLC7A11	-2.34416	0.229306	0.815356
Proinflammatory PMNs	TGFB1	-0.290347	0.22728	0.566661
CD8+ Activated	SPATA33	-0.33464	0.226951	0.453663
STS Epithelial-like	PCBD2	-0.313231	0.229302	0.491405
CD8+ Stressed	AC093462.1	-0.471709	0.226946	0.525922
CD8+ GZMK+ Tm	CATSPER1	-0.682633	0.226942	0.52114
CD4+ Tfh	GLIPR1	-0.334682	0.22694	0.548967
NK cells CD56 high	FANCD2	-0.291628	0.226939	0.486652
CD4+ Th17	AC087854.1	-0.437781	0.226933	0.628208
Capillary Venous Endothelial Cells	EIF2B5	-0.356325	0.232825	0.440749
CD8+ Activated	RBFOX1	-0.353743	0.226931	0.453663
STS Mesenchymal-like ECM Remodeling	MTMR7	-1.26696	0.229284	0.626966
CD8+ GZMK+ Tm	ZNF619	-0.506017	0.226929	0.52114
JAK2_high_STS	H2AFJ	-1.1408	0.229283	0.999869
CD4+ Stressed	PPP2R2D	-0.338004	0.226928	0.462364
DCs CD1c+	DELE1	-0.341816	0.227251	0.957384
CD8+ GZMK+ Tm	CCR1	-0.592646	0.226922	0.52114
STS Mesenchymal-like Contactin+	NKAIN2	-1.55585	0.229273	0.726695
DCs CD1c+	POLR2J3	-0.330867	0.227247	0.957384
Mastocytes	AC096733.2	-0.530286	0.227234	0.636381
CD8+ Activated	CHSY3	-0.416516	0.226898	0.453663
Capillary Venous Endothelial Cells	ALMS1	-0.461332	0.232788	0.440749
Mastocytes	NOP9	-0.478079	0.227218	0.636381
CD8+ Exhausted	BAZ2A	-0.319602	0.226885	0.361685
NA	SLC9A3R1	-0.414247	0.227213	0.386427
STS Epithelial-like	STK36	-0.419768	0.229236	0.491392
CD4+ T memory	RHOBTB2	-0.444838	0.226881	0.705688
CD4+ T memory	GALNT17	-0.690999	0.226881	0.705688
M2 APOC1+ APOE+	CYP4F22	-0.614075	0.227208	0.647628
M2 APOC1+ APOE+	RRP12	-0.431897	0.227208	0.647628
Capillary Venous Endothelial Cells	MAP3K12	-0.407978	0.232772	0.440749
STS Proangiogenic	FCN3	-1.79467	0.229232	0.999994
CD36+ CAFs	SPTLC2	-0.416075	0.234026	0.992363
CD8+ GZMK+ Tm	APOO	-0.326861	0.226874	0.52114
CD4+ Th17	PARP16	-0.337265	0.226872	0.628208
STS Mesenchymal-like Contactin+	MCFD2	-0.597883	0.229226	0.726695
DCs CD1c+	FAM110A	-0.406725	0.227199	0.957384
CD4+ Th17	TMEM35A	-0.686859	0.22687	0.628208
Matrix CAFs	CCT5	-0.366532	0.234019	0.999515
Inflammatory Monocytes	PDLIM4	-0.598916	0.227187	0.619275
Tip Endothelial Cells	VPS13C	-0.364744	0.23275	0.993277
DCs CD1c+	DIP2B	-0.45897	0.227184	0.957384
M2 APOC1+ APOE+	RNF138	-0.346628	0.227181	0.647628
NK cells CD56 low	TAP1	-0.357761	0.226852	0.764214
NK cells CD56 high	ELP2	-0.27211	0.22685	0.486652
M2 TREM2+ SPP1+	STX5	-0.331608	0.227177	0.679898
M2 APOC1+ APOE+	ZNF586	-0.499754	0.227172	0.647628
CD4+ Tfh	SON	-0.272017	0.226843	0.548967
NK cells CD56 high	LTBP1	-0.404855	0.226829	0.486652
CD8+ Activated	AL391839.1	-0.41097	0.226826	0.453593
Proinflammatory PMNs	SUZ12	-0.297716	0.227155	0.566661
CD4+ Tregs	RFX4	-0.614271	0.226823	0.610425
STS Mesenchymal-like Undiff.	LINC01956	-1.32012	0.229174	0.625536
Inflammatory Monocytes	PLEKHH1	-0.611026	0.227148	0.619275
STS CTA high	PCDHA7	-1.74646	0.229166	0.815356
STS Myofibroblastic	AL592166.1	-0.81214	0.229159	0.985582
DCs AREG+	SCYL3	-0.542491	0.227133	0.654202
CD4+ Th17	COL17A1	-0.687268	0.226803	0.628208
Inflammatory Monocytes	DHDDS	-0.34876	0.227131	0.619275
JAK2_high_STS	DSE	-1.78073	0.229157	0.999869
STS Epithelial-like	GTF2H2C	-0.429055	0.229155	0.491279
CD8+ Stressed	AL138787.2	-0.360661	0.226795	0.525654
STS CTA high	FCRL5	-1.7619	0.229149	0.815356
CD4+ Th17	IGHV1-18	-0.689002	0.22679	0.628208
CD4+ Tn	MPND	-0.317001	0.226789	0.623567
NK cells CD56 high	AC132219.1	-0.69243	0.226783	0.486652
M2 APOC1+ APOE+	LINC02056	-0.625156	0.227109	0.647628
STS Immunomodulatory	DDX17	-0.282341	0.229134	0.999998
Granulocytes_NIBAN1_TXNIPhi	MIR181A1HG	-0.513429	0.227105	0.428269
CD8+ GZMK+ Tm	SEMA4F	-0.466091	0.226775	0.52114
CD4+ Tfh	PRKN	-0.582539	0.22677	0.548967
CD8+ Activated	RAPGEF6	-0.318873	0.226768	0.453593
STS CTA high	CCL19	-3.64955	0.229123	0.815356
STS Epithelial-like	NCR1	-1.28817	0.229123	0.491271
STS Mesenchymal-like Undiff.	MRPS2	-0.47818	0.22911	0.625459
STS Mesenchymal-like Undiff.	TMEM220-AS1	-0.829823	0.229106	0.625459
DCs CD1c+	CELF2	-0.344259	0.227077	0.957384
STS Mesenchymal-like Undiff.	TRIM27	-0.200354	0.229101	0.625459
CD4+ Th17	KCNAB1	-0.692973	0.226744	0.628208
STS Proangiogenic	ISLR2	-1.63595	0.229098	0.999994
STS CTA high	NHLH2	-1.6785	0.229087	0.815356
JAK2_high_STS	SIL1	-1.03243	0.229085	0.999869
STS Mesenchymal-like ECM Remodeling	FP236383.3	-1.19396	0.229083	0.626577
CD8+ GZMK+ Tm	TMEM159	-0.331999	0.22672	0.521115
CD4+ T memory	HMGXB3	-0.286672	0.22672	0.705619
CD8+ Early Activation	BCKDK	-0.330679	0.226719	0.588897
NK cells CD56 high	SNAPC4	-0.317679	0.226715	0.486652
NK cells CD56 high	AL157944.1	-0.690006	0.226714	0.486652
Inflammatory Monocytes	TXNDC12	-0.281721	0.227041	0.619275
Matrix CAFs	SNRPB2	-0.358595	0.233855	0.999515
NK cells CD56 high	TMIGD3	-0.71381	0.226702	0.486652
STS Epithelial-like	DLX5	-1.48736	0.229057	0.49119
M2 APOC1+ APOE+	LIME1	-0.606744	0.227025	0.647628
STS Epithelial-like	RABGAP1L	-0.496579	0.22905	0.49119
CD4+ T memory	IFI44	-0.450138	0.226691	0.705619
CD4+ Tregs	AL627422.2	-0.505034	0.226683	0.610154
STS Epithelial-like	FDXACB1	-0.890302	0.229033	0.49119
CD4+ Activated	SRCAP	-0.287438	0.226677	0.648952
Inflammatory Monocytes	GIPR	-0.673749	0.227004	0.619275
JAK2_high_STS	JPT1	-2.13435	0.229031	0.999869
CD4+ Stressed	VPS8	-0.362137	0.226675	0.462037
Inflammatory Monocytes	AC027237.2	-0.616282	0.227003	0.619275
NK cells CD56 high	AC016700.3	-0.690496	0.226671	0.486652
Capillary Venous Endothelial Cells	DLD	-0.351262	0.232564	0.440491
CD8+ Early Activation	FARSA	-0.298989	0.226668	0.588865
CD4+ Th17	SSSCA1-AS1	-0.512462	0.226668	0.628208
CD4+ Th17	ZNF286A	-0.316112	0.226666	0.628208
M2 APOC1+ APOE+	TNFRSF6B	-0.629556	0.226995	0.647628
CD4+ Tfh	ATP11C	-0.432591	0.226662	0.548967
Immunoregulatroy PMNs	ACER2	-0.560959	0.22699	0.380779
Matrix CAFs	BAZ1A	-0.433127	0.233814	0.999515
M2 APOC1+ APOE+	CREBRF	-0.401757	0.226988	0.647628
M2 APOC1+ APOE+	AL392086.3	-0.593762	0.226985	0.647628
Monocytes EREG+	ARGLU1	-0.29821	0.226976	0.929151
STS CTA high	LINC02519	-1.76886	0.228998	0.815356
Granulocytes_NIBAN1_TXNIPhi	AC025580.2	-0.936113	0.22697	0.428113
CD8+ Activated	ZNF740	-0.440324	0.226641	0.45346
STS Myofibroblastic	C19orf54	-0.597802	0.228996	0.985582
STS Myofibroblastic	SMIM41	-1.23021	0.228994	0.985582
STS Epithelial-like	PAXBP1-AS1	-0.755916	0.228988	0.49119
STS Epithelial-like	ACADL	-1.28894	0.228987	0.49119
STS Mesenchymal-like Undiff.	RECQL5	-0.502177	0.228985	0.625459
CD4+ Tfh	ZMPSTE24	-0.334835	0.22663	0.548967
CD36+ CAFs	NDUFAF5	-0.433138	0.233781	0.992363
CD4+ T memory	PPP1R37	-0.419929	0.226628	0.705619
Monocytes EREG+	SH3D21	-0.484416	0.226954	0.929151
CD4+ Tregs	ITGB1-DT	-0.384275	0.226621	0.610096
CD8+ GZMK+ Tm	C5orf34	-0.466151	0.226616	0.520952
Capillary Venous Endothelial Cells	IFNGR2	-0.360038	0.232506	0.440441
NK cells CD56 high	AC009053.3	-0.696395	0.226607	0.486652
M2 APOC1+ APOE+	AC133550.3	-0.633014	0.226935	0.647628
CD4+ Th17	HELZ2	-0.376941	0.226602	0.628208
Immunoregulatroy PMNs	CCDC130	-0.322529	0.22693	0.380716
NK cells CD56 high	ESAM	-0.730879	0.2266	0.486652
Inflammatory Monocytes	HIST1H2BC	-0.483372	0.226925	0.619275
Inflammatory Monocytes	ABCA3	-0.551294	0.226924	0.619275
Inflammatory Monocytes	RCAN3AS	-0.581728	0.226922	0.619275
STS Epithelial-like	GRPR	-1.26549	0.228947	0.49119
NK cells CD56 high	AC079922.2	-0.442771	0.226591	0.486652
STS Proangiogenic	TXNDC11	-0.834876	0.228944	0.999994
STS Myofibroblastic	NUDT21	-0.244352	0.228943	0.985582
CD8+ GZMK+ Tm	IER3	-0.353059	0.226585	0.520952
NK cells CD56 high	AIDA	-0.301436	0.226584	0.486652
CD4+ Stressed	GOSR2	-0.347077	0.226583	0.462033
CD8+ Stressed	CPOX	-0.339788	0.226581	0.525237
Inflammatory Monocytes	MORC2	-0.416026	0.226907	0.619275
CD36+ CAFs	KDM3A	-0.538732	0.233731	0.992363
CD8+ GZMK+ Tm	SPA17	-0.464839	0.226574	0.520952
Proinflammatory PMNs	PTPN2	-0.299454	0.22689	0.566661
NK cells CD56 high	AL008633.1	-0.495562	0.22656	0.486652
CD8+ ISG	EIF2S2	-0.323941	0.226558	0.482905
CD8+ Early Activation	UPF2	-0.344775	0.226558	0.588707
CD4+ Tregs	UBFD1	-0.328329	0.226557	0.610096
M2 APOC1+ APOE+	AL137779.2	-0.593088	0.226883	0.647628
Arterial Endothelial Cells	HIPK2	-0.640885	0.232447	0.999833
CD4+ Tregs	EIF1AD	-0.307536	0.226548	0.610096
NK cells CD56 high	PDLIM4	-0.716787	0.226547	0.486652
CD4+ Tn	LINC01967	-0.668384	0.226541	0.623112
CD4+ Th17	ZNF318	-0.434935	0.226541	0.628208
CD4+ Th17	INO80-AS1	-0.407171	0.226534	0.628208
DCs AREG+	CTR9	-0.323097	0.226862	0.654202
Tip Endothelial Cells	OSTF1	-0.31759	0.232426	0.993277
STS Mesenchymal-like ECM Remodeling	HIST1H3B	-1.44879	0.228886	0.626336
CD8+ ISG	TSN	-0.340662	0.226516	0.482905
Proinflammatory PMNs	ABHD8	-0.466243	0.226843	0.566661
STS Myofibroblastic	AP000320.1	-1.23235	0.228869	0.985582
STS Mesenchymal-like ECM Remodeling	NDUFA4L2	-1.42605	0.228863	0.626336
NK cells CD56 high	AL360178.2	-0.524942	0.226505	0.486652
Immunoregulatroy PMNs	BMF	-0.396033	0.226833	0.380594
Inflammatory Monocytes	BX890604.2	-0.554795	0.226828	0.619275
Proinflammatory PMNs	PARD6A	-0.501171	0.226828	0.566661
STS Epithelial-like	KLHL6	-1.32036	0.228853	0.491182
Macro SELENOP+ SLC40A1+	MFSD2A	-0.407514	0.226825	0.390852
STS Epithelial-like	LINC02636	-1.29423	0.22885	0.491182
Capillary Venous Endothelial Cells	TMEM9B	-0.449569	0.232388	0.440335
CD8+ ISG	TUBGCP2	-0.300946	0.226491	0.482905
CD4+ T memory	FBRS	-0.298109	0.226489	0.705619
STS Proangiogenic	RGS1	-2.64565	0.228845	0.999994
CD8+ ISG	ARRB2	-0.344715	0.226486	0.482905
CD8+ Activated	AL022067.1	-0.683422	0.226481	0.4532
NA	FRYL	-0.336094	0.226805	0.385814
JAK2_high_STS	VPS33A	-1.88748	0.228832	0.999869
CD4+ Th17	AL353593.1	-0.687953	0.226465	0.628208
CD4+ Th17	EWSR1	-0.246931	0.226464	0.628208
DCs AREG+	SCCPDH	-0.415977	0.22679	0.654202
STS Epithelial-like	ATP1A1-AS1	-0.583314	0.228814	0.491182
Inflammatory Monocytes	CLNK	-0.679898	0.226784	0.619275
M2 APOC1+ APOE+	AC145285.6	-0.637764	0.226781	0.647628
Granulocytes_NIBAN1_TXNIPhi	SLC1A5	-0.492964	0.226781	0.427993
CD4+ Tn	AC016065.1	-0.464301	0.22645	0.623088
STS Mesenchymal-like ECM Remodeling	ADAMTS16	-1.48571	0.2288	0.626333
CD8+ Early Activation	AC025164.1	-0.349544	0.226443	0.588582
STS Proangiogenic	TCP11L1	-0.736267	0.228795	0.999994
CD36+ CAFs	RALGAPA1	-0.681317	0.233592	0.992363
CD8+ Early Activation	WRAP53	-0.505173	0.226429	0.588582
STS Mesenchymal-like Contactin+	SELENOS	-0.479317	0.228784	0.726189
STS Mesenchymal-like Contactin+	NSRP1	-0.324947	0.228782	0.726189
CD4+ Tfh	EFNA5	-0.563789	0.226425	0.548873
CD4+ Activated	RNF220	-0.341909	0.226423	0.648458
STS Immunomodulatory	ZEB2	-0.407643	0.228778	0.999998
STS Proangiogenic	UBXN7	-0.683452	0.228775	0.999994
CD36+ CAFs	TRMT61A	-0.55447	0.233573	0.992363
NA	HNRNPU	-0.368958	0.226745	0.385754
CD8+ Early Activation	GPRASP1	-0.476125	0.226415	0.588582
STS Myofibroblastic	DNAH11	-1.36409	0.22877	0.985582
DCs AREG+	PGPEP1	-0.433943	0.226743	0.654202
STS Epithelial-like	ZNF197	-0.397789	0.228763	0.491171
CD4+ Tregs	PANK4	-0.422511	0.226402	0.610079
Monocytes EREG+	ASH1L	-0.317976	0.22673	0.929151
CD4+ Th17	TBC1D12	-0.528289	0.226399	0.628208
CD4+ Tregs	TMEM155	-0.524471	0.226397	0.610079
STS Mesenchymal-like ECM Remodeling	ZBTB34	-0.358833	0.228752	0.626333
Arterial Endothelial Cells	GOPC	-0.473429	0.232291	0.999833
Vascular CAFs	RARRES2	-0.727611	0.23355	0.931702
STS Mesenchymal-like ECM Remodeling	MRGBP	-0.379303	0.228749	0.626333
STS Mesenchymal-like Contactin+	TOP2B	-0.416029	0.228747	0.726189
Immunoregulatroy PMNs	FLACC1	-0.540578	0.226716	0.380436
STS Mesenchymal-like Undiff.	F2RL1	-1.28358	0.228739	0.625042
STS Proangiogenic	SCAT1	-1.58056	0.228739	0.999994
Inflammatory Monocytes	AL512662.2	-0.651474	0.226712	0.619275
CD4+ Th17	RABGAP1L-DT	-0.461684	0.226383	0.628208
STS Mesenchymal-like ECM Remodeling	PLCD4	-0.83542	0.228736	0.626333
CD4+ T memory	COX10-AS1	-0.401072	0.226375	0.705556
NA	SORT1	-0.424846	0.226698	0.385753
CD8+ GZMK+ Tm	KLF4	-0.509066	0.226365	0.520613
STS Epithelial-like	DNAI2	-1.33063	0.228721	0.491143
Granulocytes_NIBAN1_TXNIPhi	SND1	-0.410771	0.226692	0.427984
Monocytes EREG+	ZDHHC14	-0.456969	0.22669	0.929151
CD8+ GZMK+ Tm	FAM184A	-0.409128	0.226358	0.520613
CD4+ Th17	EMX2OS	-0.690998	0.226357	0.628208
CD4+ Tn	CEP78	-0.347822	0.226353	0.623045
JAK2_high_STS	CENPX	-2.77411	0.228709	0.999869
CD8+ GZMK+ Tm	S1PR3	-0.480779	0.226348	0.520613
CD4+ Th17	CNTN5	-0.690403	0.226346	0.628208
STS Proangiogenic	PLGLB2	-2.23506	0.228699	0.999994
STS Myofibroblastic	WASHC2C	-0.313142	0.228698	0.985582
CD4+ Tfh	GNL3	-0.331402	0.226337	0.548872
Inflammatory Monocytes	ESYT3	-0.633595	0.226666	0.619275
CD8+ ISG	MSI2	-0.369911	0.226337	0.482905
CD4+ Tregs	CHCHD7	-0.327723	0.226336	0.610079
CD4+ T memory	CASP3	-0.339977	0.226335	0.705556
Macro SELENOP+ SLC40A1+	IMMP1L	-0.383925	0.22666	0.390608
CD8+ Activated	PIK3R2	-0.447124	0.226327	0.453011
Macro SELENOP+ SLC40A1+	LINC01572	-0.559665	0.226655	0.390608
CD8+ Early Activation	SLC25A5	-0.314201	0.226325	0.588577
CD4+ Tregs	AC211433.1	-0.431842	0.226325	0.610079
CD8+ Exhausted	HABP4	-0.410599	0.226323	0.361054
CD8+ ISG	POLR2I	-0.379583	0.226318	0.482905
CD4+ Tfh	SERP1	-0.357174	0.226317	0.548872
CD4+ Tfh	SF1	-0.289425	0.226314	0.548872
CD4+ Tregs	ITGAD	-0.680509	0.226311	0.610079
M2 APOC1+ APOE+	AC109927.1	-0.750343	0.22663	0.647628
STS CTA high	DKK3	-2.09017	0.228657	0.815356
Inflammatory Monocytes	AL359764.3	-0.610096	0.226628	0.619275
CD8+ Exhausted	SMARCD1	-0.369297	0.226297	0.361054
CD4+ Tn	ATP6AP2	-0.297219	0.226295	0.622998
NK cells CD56 high	IGHG3	-0.924759	0.226289	0.486652
Immunoregulatroy PMNs	TAF8	-0.357986	0.226617	0.380309
DCs CD1c+	AC129507.1	-0.578743	0.22661	0.957384
CD8+ ISG	ARPC1B	-0.336975	0.226275	0.482905
CD4+ Th17	MDK	-0.528382	0.226274	0.628208
NK cells CD56 high	AC104066.4	-0.510622	0.226273	0.486652
Immunoregulatroy PMNs	PRPF19	-0.382583	0.226602	0.380309
DCs CD1c+	PITRM1	-0.370834	0.226601	0.957384
STS Epithelial-like	TTC39B	-0.432439	0.228623	0.490993
Vascular CAFs	RPS2	-0.28179	0.233424	0.931702
Immunoregulatroy PMNs	MDH1	-0.404268	0.226595	0.380309
Capillary Venous Endothelial Cells	ZNF568	-0.379306	0.232162	0.439966
M2 APOC1+ APOE+	DPM1	-0.317646	0.226582	0.647628
STS Epithelial-like	FAM30A	-1.31078	0.228609	0.490993
STS CTA high	AC005280.2	-1.68417	0.228605	0.815356
M2 APOC1+ APOE+	CTLA4	-0.632195	0.226576	0.647628
Inflammatory Monocytes	HECW2-AS1	-0.764295	0.226574	0.619275
NK cells CD56 high	HIST1H3J	-0.354899	0.226244	0.486652
CD8+ Exhausted	FKBP5	-0.506083	0.226241	0.361054
M2 APOC1+ APOE+	LEF1	-0.578404	0.226569	0.647628
CD4+ Tregs	ALMS1	-0.377427	0.226237	0.610079
CD4+ Tregs	SPART	-0.40143	0.226235	0.610079
CD4+ Tregs	FICD	-0.419585	0.226234	0.610079
M2 APOC1+ APOE+	AC105094.2	-0.626726	0.226558	0.647628
Monocytes EREG+	FAM133B	-0.410805	0.226557	0.929151
CD4+ Activated	LRRC41	-0.324668	0.226227	0.648139
CD8+ GZMK+ Tm	GRK7	-0.510362	0.226224	0.520603
Arterial Endothelial Cells	SPTBN5	-0.669657	0.232121	0.999833
STS Mesenchymal-like Undiff.	VANGL1	-0.393169	0.228572	0.624783
CD8+ GZMK+ Tm	TROAP	-0.685972	0.226214	0.520603
CD4+ Tn	AC009630.1	-0.352399	0.226212	0.622882
Macro SELENOP+ SLC40A1+	BMP6	-0.80542	0.226539	0.390482
CD4+ Th17	AL354993.2	-0.687588	0.22621	0.628208
CD4+ Th17	AMMECR1	-0.372832	0.226204	0.628208
Inflammatory Monocytes	BCL2L12	-0.415685	0.226531	0.619275
M2 TREM2+ SPP1+	ITPRIP	-0.431497	0.226531	0.679399
STS Proangiogenic	MKRN3	-1.81835	0.228558	0.999994
STS Mesenchymal-like ECM Remodeling	SP140	-1.02001	0.228558	0.626333
CD8+ Activated	KLHDC2	-0.273588	0.226194	0.452915
Proinflammatory PMNs	LDLRAD3	-0.737407	0.226517	0.566661
CD4+ Tregs	AL133405.2	-0.528799	0.226187	0.610079
CD8+ GZMK+ Tm	ABCB7	-0.331025	0.226186	0.520603
STS Myofibroblastic	TSR1	-0.333197	0.22854	0.985582
CD8+ GZMK+ Tm	AL133243.3	-0.417834	0.226181	0.520603
STS CTA high	DIO3OS	-2.88013	0.228534	0.815356
STS Mesenchymal-like ECM Remodeling	RYR1	-1.38391	0.228529	0.626333
M2 APOC1+ APOE+	G6PD	-0.3809	0.2265	0.647628
CD4+ Activated	RFC1	-0.290732	0.226171	0.6481
CD4+ Tregs	TRIM44	-0.311843	0.226169	0.610079
CD4+ T memory	EFCAB8	-0.486731	0.226165	0.70548
Granulocytes_NIBAN1_TXNIPhi	AC099489.1	-1.02581	0.226485	0.427741
STS Mesenchymal-like ECM Remodeling	TCFL5	-0.409144	0.228513	0.626333
CD36+ CAFs	KRCC1	-0.392317	0.233313	0.992363
NA	KRT10	-0.39396	0.226483	0.385467
M2 APOC1+ APOE+	OSGIN2	-0.388145	0.22648	0.647628
STS CTA high	AC009432.2	-1.72884	0.228503	0.815356
M2 TREM2+ SPP1+	CARD8	-0.409056	0.226473	0.679399
CD4+ Tregs	AC122719.3	-0.641118	0.226134	0.610079
STS CTA high	SP6	-1.66151	0.228489	0.815356
CD4+ Th17	NEK5	-0.467123	0.22613	0.628208
STS CTA high	TOX	-2.37604	0.228487	0.815356
STS Epithelial-like	CTBP1-DT	-0.332529	0.228484	0.490878
NK cells CD56 low	GTF3C6	-0.346616	0.226126	0.762945
Pericytes	BLOC1S5	-0.543841	0.232024	0.99256
CD8+ ISG	IMMP2L	-0.622306	0.226123	0.482837
CD4+ Th17	LINC01136	-0.685199	0.226123	0.628208
CD8+ Activated	NRP2	-0.701453	0.226122	0.452838
Matrix CAFs	DTX3	-0.725697	0.23328	0.999515
STS Myofibroblastic	CANX	-0.293528	0.228474	0.985582
Granulocytes_NIBAN1_TXNIPhi	SMC1A	-0.356484	0.226442	0.427709
Tip Endothelial Cells	TPM1	-0.469397	0.23201	0.993277
M2 APOC1+ APOE+	IDS	-0.316642	0.226439	0.647628
Vascular CAFs	ACP1	-0.339789	0.233269	0.931702
Capillary Venous Endothelial Cells	ZDHHC13	-0.44963	0.232007	0.439792
CD8+ GZMK+ Tm	EFCAB5	-0.428974	0.226103	0.520603
M2 APOC1+ APOE+	ZNF491	-0.613541	0.226431	0.647628
JAK2_high_STS	USP53	-3.85321	0.228457	0.999869
STS Proangiogenic	GCNT1	-1.25225	0.228455	0.999994
Proinflammatory PMNs	PCYOX1	-0.420013	0.226427	0.566661
JAK2_high_STS	C11orf58	-0.66773	0.228446	0.999869
CD4+ Th17	NANOS3	-0.688071	0.226084	0.628208
CD4+ Tregs	SETD2	-0.33382	0.226083	0.610079
NK cells CD56 high	MSH5	-0.395888	0.226083	0.486652
M2 APOC1+ APOE+	CDH12	-0.616017	0.226406	0.647628
Capillary Venous Endothelial Cells	PIK3R2	-0.460368	0.231977	0.439792
Inflammatory Monocytes	CIART	-0.630535	0.226404	0.619275
CD8+ Activated	NECTIN3-AS1	-0.685113	0.226068	0.452791
CD4+ Th17	CCDC144NL-AS1	-0.696673	0.226058	0.628208
Proinflammatory PMNs	PCMTD2	-0.489068	0.226385	0.566661
Matrix CAFs	SNHG18	-0.627428	0.233214	0.999515
STS Mesenchymal-like Contactin+	BHLHE22	-1.97046	0.228402	0.726103
CD8+ ISG	FOSL2	-0.331799	0.226043	0.482799
Macro SELENOP+ SLC40A1+	UXT	-0.357592	0.226372	0.390235
CD8+ GZMK+ Tm	AC024084.1	-0.475834	0.226042	0.520578
CD4+ Activated	PARG	-0.349585	0.226039	0.647846
CD8+ Activated	MTRNR2L11	-0.671504	0.226036	0.452791
NA	NRIP1	-0.381228	0.226365	0.385307
CD4+ Stressed	SLF2	-0.330091	0.226033	0.461802
CD4+ Tn	NRL	-0.439003	0.226033	0.622591
CD8+ Early Activation	MTMR7	-0.444876	0.22603	0.588212
DCs CD1c+	NQO1	-0.536994	0.226359	0.957384
CD36+ CAFs	ZNF226	-0.490938	0.233178	0.992363
CD8+ GZMK+ Tm	AC005562.1	-0.32274	0.226015	0.520578
Inflammatory Monocytes	LINC02136	-0.65781	0.226343	0.619275
CD8+ Early Activation	AC007686.3	-0.458561	0.226007	0.588212
Mastocytes	LINC00894	-0.664376	0.226334	0.635011
Macro SELENOP+ SLC40A1+	KIAA0513	-0.411662	0.226328	0.3902
M2 APOC1+ APOE+	LINC02453	-0.62377	0.226327	0.647628
CD4+ Tn	CIT	-0.453895	0.225991	0.622591
CD4+ Th17	HEY1	-0.690479	0.225991	0.628208
Proinflammatory PMNs	CNST	-0.433543	0.22632	0.566661
Immunoregulatroy PMNs	IMMP1L	-0.398632	0.226316	0.379999
CD4+ Tregs	NBPF14	-0.401191	0.225986	0.610079
Mastocytes	LIN52	-0.547921	0.226313	0.635011
Vascular CAFs	MPEG1	-1.21111	0.233143	0.931702
Immunoregulatroy PMNs	ZNF528	-0.452073	0.226311	0.379999
STS Proangiogenic	KIAA0930	-1.04823	0.228339	0.999994
M2 APOC1+ APOE+	THSD7A	-0.615566	0.22631	0.647628
M2 APOC1+ APOE+	TRPV3	-0.616977	0.226309	0.647628
Pericytes	COG5	-0.735851	0.231878	0.99256
STS Mesenchymal-like ECM Remodeling	HSPA14.1	-0.41381	0.228335	0.62606
CD4+ T memory	DGKG	-0.641889	0.22597	0.705161
CD4+ Activated	AK9	-0.361308	0.22597	0.647769
NK cells CD56 high	SERPINH1	-0.404776	0.225966	0.486598
CD4+ Activated	STRN	-0.354342	0.225966	0.647769
Matrix CAFs	DLC1	-0.794016	0.233126	0.999515
Proinflammatory PMNs	HSD17B14	-0.549635	0.226293	0.566661
STS Epithelial-like	CLVS2	-1.28569	0.22832	0.490648
CD8+ GZMK+ Tm	AC016876.1	-0.424936	0.22596	0.520546
Monocytes EREG+	EIF1B-AS1	-0.530001	0.226289	0.929151
Matrix CAFs	CDK6	-0.460388	0.233121	0.999515
Matrix CAFs	ATXN2	-0.458031	0.233119	0.999515
DCs CD1c+	TMCC3	-0.691994	0.226285	0.957384
CD8+ Early Activation	AL139011.1	-0.485427	0.225953	0.588212
Monocytes EREG+	MYO5A	-0.350715	0.226279	0.929151
M2 APOC1+ APOE+	TMEM213	-0.612117	0.226278	0.647628
CD8+ Activated	ACAP3	-0.453678	0.225946	0.452726
CD4+ Tregs	CD79A	-0.67868	0.225945	0.610079
NK cells CD56 low	CDC123	-0.286962	0.225943	0.762945
Inflammatory Monocytes	ZNF202	-0.537642	0.226268	0.619275
STS Epithelial-like	AC015802.6	-0.604155	0.228293	0.490648
CD8+ Exhausted	POLG	-0.382335	0.225934	0.360698
CD8+ GZMK+ Tm	CXADR	-0.447534	0.225932	0.520546
CD8+ Stressed	TMEM178B	-0.478583	0.22593	0.52391
CD4+ Th17	AC006452.1	-0.68679	0.225927	0.628208
DCs CD1c+	GNA11	-0.502269	0.226256	0.957384
STS Immunomodulatory	COX5A	-0.422311	0.228282	0.999998
Granulocytes_NIBAN1_TXNIPhi	HM13	-0.348151	0.226252	0.427498
CD8+ Activated	GPR22	-0.488335	0.225922	0.452726
M2 TREM2+ SPP1+	CST7	-0.597491	0.226251	0.679127
CD4+ T memory	SPRYD7	-0.380845	0.22592	0.705148
STS Proangiogenic	IL15	-1.41141	0.228277	0.999994
CD4+ Th17	AC108488.3	-0.689964	0.225917	0.628208
M2 APOC1+ APOE+	SCUBE1	-0.61685	0.226245	0.647628
Arterial Endothelial Cells	SHROOM2	-0.829018	0.231817	0.999833
Immunoregulatroy PMNs	PBX4	-0.578013	0.22624	0.379999
CD8+ Early Activation	ENDOD1	-0.335009	0.22591	0.588201
STS Epithelial-like	ZNF470	-0.840995	0.228262	0.490648
M2 APOC1+ APOE+	AC093583.1	-0.600185	0.226233	0.647628
CD4+ Th17	IGF2	-0.692772	0.225902	0.628208
Pericytes	EOGT	-0.334559	0.231795	0.99256
CD4+ Th17	MYOT	-0.688008	0.22589	0.628208
CD4+ Tregs	TMPO-AS1	-0.449407	0.225889	0.610079
Proinflammatory PMNs	ZNF782	-0.570116	0.226217	0.566661
CD36+ CAFs	CD3D	-1.18557	0.233048	0.992363
CD8+ Exhausted	DGCR2	-0.430579	0.225886	0.360674
STS CTA high	GNG11	-0.800135	0.228243	0.815356
Inflammatory Monocytes	RND1	-0.594673	0.226209	0.619275
Inflammatory Monocytes	AC017050.1	-0.68473	0.226205	0.619275
CD4+ Tregs	CPSF1	-0.336441	0.225871	0.610079
CD4+ Th17	COL14A1	-0.485634	0.225866	0.628208
STS Mesenchymal-like ECM Remodeling	CCDC192	-1.00223	0.22822	0.625907
DCs CD1c+	TMEM185A	-0.44547	0.226191	0.957384
CD8+ GZMK+ Tm	CCDC74A	-0.47439	0.225854	0.520539
STS Mesenchymal-like Contactin+	CSNK1A1	-0.47682	0.228212	0.726103
CD8+ Stressed	AKAP8	-0.266702	0.225851	0.523864
CD36+ CAFs	TTC13	-0.864599	0.233013	0.992363
STS Epithelial-like	SARM1	-0.653894	0.228209	0.490648
CD4+ Tn	NCAPG	-0.543041	0.225849	0.622446
M2 APOC1+ APOE+	LRP8	-0.574873	0.226177	0.647628
STS Epithelial-like	RAP1GDS1	-0.30549	0.228204	0.490648
CD4+ T memory	BRAP	-0.31464	0.225845	0.70506
M2 APOC1+ APOE+	MTBP	-0.554221	0.226173	0.647628
JAK2_high_STS	ZC3HAV1	-2.22442	0.2282	0.999869
CD36+ CAFs	RAD54L2	-0.501622	0.233004	0.992363
CD4+ Tregs	OMD	-0.417121	0.225839	0.610079
STS CTA high	SAA4	-1.66162	0.228196	0.815356
DCs CD1c+	RREB1	-0.354161	0.226162	0.957384
Proinflammatory PMNs	ASH2L	-0.401905	0.22616	0.566661
M2 APOC1+ APOE+	MZF1	-0.416425	0.22616	0.647628
M2 APOC1+ APOE+	LHFPL5	-0.593083	0.226159	0.647628
M2 APOC1+ APOE+	AC104695.2	-0.680196	0.226157	0.647628
Immunoregulatroy PMNs	LILRB1	-0.459118	0.226156	0.379926
CD4+ Th17	HIST1H3J	-0.370044	0.225826	0.628208
CD8+ GZMK+ Tm	RBM4B	-0.335445	0.225823	0.520539
CD4+ Th17	TIGD7	-0.430142	0.225822	0.628208
JAK2_high_STS	CISD2	-2.18221	0.228172	0.999869
CD4+ T memory	AP000462.1	-0.477997	0.225813	0.70506
NK cells CD56 low	DCAF6	-0.364071	0.225811	0.762945
STS Mesenchymal-like ECM Remodeling	AC005480.1	-1.3088	0.228168	0.625864
STS Mesenchymal-like ECM Remodeling	AC109587.1	-0.954011	0.228166	0.625864
CD4+ Th17	ZNF225	-0.454758	0.225807	0.628208
STS Mesenchymal-like ECM Remodeling	CHAF1B	-0.667543	0.228161	0.625864
Vascular CAFs	CDKN2B-AS1	-0.996765	0.232957	0.931702
M2 APOC1+ APOE+	HIST1H2BN	-0.535496	0.226117	0.647628
CD8+ GZMK+ Tm	CREBL2	-0.285326	0.225788	0.520539
Immunoregulatroy PMNs	KCNH4	-0.592369	0.226113	0.379891
CD4+ Tregs	LINC01301	-0.453239	0.225781	0.610079
CD4+ Tn	DNMT3A	-0.310338	0.225778	0.622363
NK cells CD56 high	EBI3	-0.611477	0.225777	0.486329
STS CTA high	LINC02645	-1.67059	0.228128	0.815356
NK cells CD56 low	MTAP	-0.334248	0.225769	0.762945
STS Immunomodulatory	STAG1	-0.497065	0.228126	0.999998
CD8+ Exhausted	GMDS-DT	-0.531698	0.225765	0.360549
Capillary Venous Endothelial Cells	METAP1D	-0.386219	0.231668	0.439267
Inflammatory Monocytes	TMC3-AS1	-0.630332	0.22609	0.619275
Immunoregulatroy PMNs	PCOLCE2	-0.6289	0.226089	0.379891
STS Mesenchymal-like ECM Remodeling	BICRA	-0.381522	0.228115	0.625864
Granulocytes_NIBAN1_TXNIPhi	ARL6IP5	-0.431753	0.226084	0.42723
Capillary Venous Endothelial Cells	COQ7	-0.38853	0.231657	0.439267
NK cells CD56 high	CYFIP1	-0.328886	0.225753	0.486329
CD8+ Stressed	PSMD5	-0.320913	0.225749	0.523787
Capillary Venous Endothelial Cells	SLC35E3	-0.436834	0.231645	0.439267
CD8+ ISG	ZNF791	-0.319704	0.225741	0.482358
STS Epithelial-like	PLCD1	-0.523026	0.228099	0.490541
CD4+ Tregs	ZDHHC8	-0.449286	0.225737	0.610079
Mastocytes	AC093849.4	-0.709731	0.226064	0.635011
STS Mesenchymal-like ECM Remodeling	PARD6G-AS1	-0.80846	0.22809	0.625864
Capillary Venous Endothelial Cells	SMIM12	-0.397898	0.231634	0.439267
NK cells CD56 high	MED28	-0.31713	0.22573	0.486329
M2 APOC1+ APOE+	TANC1	-0.636084	0.226054	0.647628
CD8+ Exhausted	CTBP1	-0.367732	0.225716	0.360549
CD8+ Early Activation	KCNJ13	-0.449398	0.225714	0.587792
CD4+ Tn	ZNF414	-0.338323	0.225712	0.622363
STS Mesenchymal-like Contactin+	DMWD	-0.576774	0.22807	0.726063
CD4+ Tregs	AC011447.3	-0.372852	0.225707	0.610079
STS CTA high	GATA5	-1.74033	0.22806	0.815356
CD8+ Early Activation	FTSJ3	-0.304002	0.225693	0.587792
CD36+ CAFs	TM2D3	-0.368935	0.232855	0.992363
Pericytes	MFNG	-0.511317	0.231592	0.99256
CD8+ Early Activation	LAGE3	-0.316216	0.225683	0.587792
STS Proangiogenic	AHSA1	-0.609908	0.228042	0.999994
STS CTA high	AC087473.1	-1.72107	0.228041	0.815356
Immunoregulatroy PMNs	STARD5	-0.456171	0.22601	0.379797
STS Proangiogenic	AC097658.2	-2.34435	0.228038	0.999994
CD4+ Stressed	CFDP1	-0.284033	0.225679	0.46162
Matrix CAFs	ZNF781	-0.557923	0.23284	0.999515
CD8+ Stressed	ZNF34	-0.473243	0.225676	0.523697
Proinflammatory PMNs	MTMR4	-0.493628	0.226002	0.566661
CD4+ T memory	EPHX4	-0.666559	0.225672	0.70506
Matrix CAFs	COBLL1	-0.716117	0.232836	0.999515
Proinflammatory PMNs	ALDH16A1	-0.441338	0.225999	0.566661
CD8+ GZMK+ Tm	ARHGAP22	-0.705328	0.225669	0.520507
Inflammatory Monocytes	EBNA1BP2	-0.359641	0.225998	0.619275
CD8+ Stressed	FGF22	-0.42942	0.225666	0.523697
STS Mesenchymal-like Undiff.	SUPT4H1	-0.407108	0.228025	0.623683
Capillary Venous Endothelial Cells	AIM2	-1.09355	0.231568	0.439267
CD4+ T memory	DGKK	-0.662586	0.225663	0.70506
CD8+ Early Activation	AL139021.1	-0.470121	0.22566	0.587792
Capillary Venous Endothelial Cells	HSF2	-0.40429	0.231564	0.439267
STS Mesenchymal-like Undiff.	NLGN4X	-1.24898	0.228016	0.623683
Inflammatory Monocytes	GPATCH1	-0.442707	0.225983	0.619275
DCs CD1c+	CACTIN	-0.500038	0.225979	0.957384
STS Epithelial-like	AC022874.1	-1.28463	0.228006	0.490403
CD4+ Tn	SPATC1L	-0.494987	0.225647	0.62234
STS Mesenchymal-like ECM Remodeling	FAM76B	-0.243478	0.228006	0.625864
DCs AREG+	HIKESHI	-0.362004	0.225976	0.654202
STS Mesenchymal-like ECM Remodeling	AL137186.1	-1.30406	0.228004	0.625864
M2 APOC1+ APOE+	AL109809.5	-0.725734	0.225973	0.647628
Inflammatory Monocytes	HHIP-AS1	-0.641288	0.225972	0.619275
STS Epithelial-like	RP1	-1.29751	0.228	0.490403
CD4+ T memory	AL021155.5	-0.40574	0.225639	0.70506
CD4+ Activated	IKZF1	-0.288794	0.225638	0.647548
Matrix CAFs	RPS6KA4	-0.657154	0.232801	0.999515
Mastocytes	EMC10	-0.35211	0.225965	0.635001
CD8+ GZMK+ Tm	LINC01949	-0.684375	0.225633	0.520507
Vascular CAFs	ECHDC1	-0.401008	0.232795	0.931702
STS Proangiogenic	AXIN1	-0.685158	0.227987	0.999994
DCs CD1c+	AC006059.1	-0.500632	0.225957	0.957384
CD8+ Early Activation	ATP6AP1	-0.293163	0.225627	0.587792
STS CTA high	CLEC12A	-1.7179	0.227982	0.815356
CD4+ T memory	CSF2RB	-0.685109	0.22562	0.70506
CD8+ Activated	SDCBP2	-0.446779	0.225619	0.452294
Immunoregulatroy PMNs	DDX19B	-0.333732	0.225947	0.379731
STS Myofibroblastic	MRPS30	-0.307569	0.227974	0.984973
Proinflammatory PMNs	NPRL3	-0.441359	0.225943	0.566661
Inflammatory Monocytes	AL513188.1	-0.611931	0.225938	0.619275
Granulocytes_NIBAN1_TXNIPhi	H2AFJ	-0.457972	0.225935	0.427195
CD4+ T memory	SLC39A11	-0.540157	0.225604	0.70506
CD4+ Th17	AC242842.1	-0.687875	0.225601	0.628208
CD4+ Tn	TOMM5	-0.340037	0.2256	0.62234
NA	ACVR2A	-0.574598	0.225929	0.384684
NK cells CD56 high	SPNS1	-0.311338	0.2256	0.48629
CD36+ CAFs	SERPINA5	-1.03413	0.232764	0.992363
Inflammatory Monocytes	AL121929.3	-0.637314	0.225925	0.619275
STS CTA high	BARX1	-1.79362	0.227951	0.815356
CD4+ Tregs	AC022893.1	-0.365626	0.22559	0.610079
CD8+ GZMK+ Tm	HEATR5B	-0.355495	0.225579	0.520507
Monocytes EREG+	ZBTB38	-0.343658	0.225904	0.929151
CD4+ Tn	FSTL1	-0.637663	0.225572	0.62234
CD4+ Stressed	MRPL13	-0.33318	0.225567	0.461508
Mastocytes	AZI2	-0.353832	0.225895	0.635001
JAK2_high_STS	PLPP1	-2.91461	0.22792	0.999869
Inflammatory Monocytes	COA4	-0.378407	0.225889	0.619275
STS Epithelial-like	LINC02742	-1.33526	0.227915	0.490403
Immunoregulatroy PMNs	SRSF9	-0.351293	0.225883	0.37969
Vascular CAFs	TCEAL9	-0.43885	0.232717	0.931702
DCs CD1c+	WDR24	-0.547371	0.225881	0.957384
CD8+ GZMK+ Tm	ZKSCAN7-AS1	-0.468766	0.225551	0.520507
STS Myofibroblastic	VPS50	-0.369159	0.22791	0.984973
STS Epithelial-like	DNAH11	-1.34302	0.22791	0.490403
CD4+ Tn	ZBTB41	-0.29276	0.225549	0.62234
CD4+ Th17	PLN	-0.419931	0.225546	0.628208
Tip Endothelial Cells	HIPK3	-0.439745	0.23145	0.993277
Proinflammatory PMNs	AGGF1	-0.354468	0.225873	0.566661
DCs AREG+	CCDC43	-0.39107	0.225871	0.654202
STS Epithelial-like	OTOGL	-1.40757	0.227898	0.490403
STS Mesenchymal-like Undiff.	SULT1A1	-0.788025	0.227895	0.623626
NA	CD209	-0.76372	0.225863	0.384612
JAK2_high_STS	FAM89B	-2.61983	0.227892	0.999869
STS CTA high	AC002398.2	-2.02221	0.22789	0.815356
CD4+ Th17	AC002091.1	-0.480133	0.225531	0.628208
Mastocytes	VASH1-AS1	-0.570258	0.225857	0.635001
CD8+ Activated	AC008378.1	-0.672131	0.225525	0.45218
STS Mesenchymal-like ECM Remodeling	MARCKSL1	-0.607231	0.227884	0.625864
CD4+ T memory	AC004253.1	-0.40621	0.225522	0.70506
Mastocytes	PLEKHG6	-0.721456	0.225849	0.635001
NA	MS4A4E	-0.628786	0.225842	0.384612
STS Epithelial-like	LINC02610	-1.5	0.227866	0.490403
Granulocytes_NIBAN1_TXNIPhi	NAA20	-0.408742	0.225832	0.427075
STS Myofibroblastic	WDR24	-0.452734	0.227856	0.984973
STS Proangiogenic	AC106707.1	-1.10456	0.227855	0.999994
Immunoregulatroy PMNs	NTSR1	-0.646853	0.225823	0.379638
Immunoregulatroy PMNs	WDR89	-0.455731	0.225822	0.379638
CD8+ Activated	LUCAT1	-0.502466	0.22549	0.452169
STS Mesenchymal-like ECM Remodeling	ZNF451-AS1	-1.30073	0.227848	0.625864
CD8+ GZMK+ Tm	PDZK1	-0.446033	0.225487	0.520507
Capillary Venous Endothelial Cells	MEGF11	-1.17463	0.231391	0.439156
CD8+ Early Activation	CA12	-0.689119	0.225485	0.587698
STS Mesenchymal-like Undiff.	VWC2	-1.41977	0.227841	0.623577
STS Mesenchymal-like Undiff.	ENDOG	-0.450311	0.227834	0.623577
NK cells CD56 high	AP005019.1	-0.451452	0.225474	0.486175
STS CTA high	TNK1	-1.7159	0.227833	0.815356
NK cells CD56 high	S100A8	-0.651653	0.225467	0.486175
CD8+ GZMK+ Tm	DCAF17	-0.295842	0.225465	0.520507
Monocytes EREG+	TGOLN2	-0.381982	0.225793	0.929151
STS Mesenchymal-like Undiff.	LINC01560	-0.5955	0.22782	0.623577
Granulocytes_NIBAN1_TXNIPhi	NSMAF	-0.461841	0.225786	0.427075
CD8+ Early Activation	IL10RB-DT	-0.470932	0.225454	0.587698
STS CTA high	LINC02074	-1.68695	0.227813	0.815356
STS CTA high	AL391097.1	-1.69165	0.227811	0.815356
CD8+ Activated	AL356488.2	-0.684131	0.225451	0.45215
CD8+ Stressed	TIMM22	-0.314819	0.225449	0.523491
CD4+ Th17	F3	-0.670481	0.225445	0.628208
CD8+ Activated	CDC42EP1	-0.685608	0.225445	0.45215
CD8+ Activated	CTBP1-DT	-0.376503	0.225438	0.45215
Inflammatory Monocytes	AC004817.3	-0.556914	0.225764	0.619275
CD4+ Tn	GGCT	-0.292565	0.225426	0.622293
STS CTA high	FP236383.4	-1.66841	0.227784	0.815356
Immunoregulatroy PMNs	NMT2	-0.499057	0.225753	0.3796
Immunoregulatroy PMNs	SH3D19	-0.498186	0.225753	0.3796
CD4+ Th17	OR3A2	-0.62491	0.225421	0.628208
CD8+ GZMK+ Tm	MAFB	-0.485883	0.225409	0.520507
CD4+ Th17	AC022395.1	-0.457603	0.225406	0.628208
STS Mesenchymal-like Undiff.	APBA3	-0.442298	0.227762	0.623577
NK cells CD56 low	SMAP1	-0.31509	0.225402	0.762945
CD4+ Tn	LINC00339	-0.447381	0.225398	0.622293
M2 APOC1+ APOE+	ZNF778	-0.472956	0.225715	0.647628
DCs CD1c+	LINC02085	-0.651606	0.225713	0.957384
STS Mesenchymal-like ECM Remodeling	DERL3	-1.24377	0.227743	0.625864
CD4+ Tn	FTL	-0.331985	0.225381	0.622293
Matrix CAFs	MIER3	-0.474638	0.232548	0.999515
STS Epithelial-like	NFKB1	-0.587149	0.22774	0.49032
CD4+ Th17	DNA2	-0.362534	0.225377	0.628208
CD8+ Early Activation	DGAT1	-0.341722	0.225371	0.587603
M2 APOC1+ APOE+	ANKRD44-IT1	-0.621721	0.2257	0.647628
CD36+ CAFs	SEC31A	-0.286272	0.232531	0.992363
Pericytes	SENP5	-0.570039	0.231261	0.99256
CD4+ Th17	MYH1	-0.690326	0.225352	0.628208
STS Epithelial-like	LPGAT1	-0.298413	0.227711	0.490319
CD4+ T memory	PNPLA6	-0.306514	0.225349	0.70506
CD8+ Early Activation	HEXIM2	-0.462081	0.225343	0.587603
STS Mesenchymal-like Undiff.	CIART	-0.799953	0.227702	0.623577
Inflammatory Monocytes	AC113414.1	-0.600269	0.225664	0.619275
STS Myofibroblastic	AC051619.6	-0.955581	0.227681	0.984973
Macro SELENOP+ SLC40A1+	LINC01580	-0.627882	0.225649	0.389276
STS Myofibroblastic	AC079142.1	-1.46473	0.227676	0.984973
Tip Endothelial Cells	KIF20B	-0.441948	0.231221	0.993277
NK cells CD56 low	ISG15	-0.492737	0.225313	0.762945
M2 APOC1+ APOE+	PHRF1	-0.362847	0.225637	0.647628
CD8+ ISG	TRAPPC9	-0.558936	0.225308	0.481604
Matrix CAFs	FXYD6	-0.747033	0.232472	0.999515
Inflammatory Monocytes	TFAP4	-0.532737	0.225633	0.619275
CD4+ Th17	SPHK2	-0.337964	0.225303	0.628208
M2 APOC1+ APOE+	RAB22A	-0.333616	0.225629	0.647628
CD4+ Th17	HIST1H3F	-0.688868	0.225296	0.628208
Arterial Endothelial Cells	ALG13	-0.356079	0.231201	0.999833
CD4+ Stressed	CBLB	-0.437383	0.225288	0.461182
CD8+ GZMK+ Tm	LINC01954	-0.708516	0.225287	0.520415
Immunoregulatroy PMNs	CD99L2	-0.364577	0.225607	0.379432
CD4+ Th17	AC120114.1	-0.689905	0.225273	0.628208
CD36+ CAFs	C1GALT1C1	-0.493631	0.232441	0.992363
CD36+ CAFs	ZNF12	-0.53635	0.23244	0.992363
Inflammatory Monocytes	FP565260.1	-0.63955	0.225599	0.619275
Inflammatory Monocytes	PAAF1	-0.463284	0.225596	0.619275
Inflammatory Monocytes	RFLNA	-0.617288	0.225591	0.619275
CD4+ T memory	CFAP45	-0.437291	0.225254	0.704951
STS Immunomodulatory	TMEM131L	-0.566728	0.227611	0.999998
STS Mesenchymal-like Contactin+	SNRNP70	-0.313986	0.227607	0.725394
DCs AREG+	ORAI3	-0.353658	0.225574	0.654202
STS CTA high	C7	-2.76138	0.227601	0.815356
STS Myofibroblastic	ABITRAM	-0.345949	0.227597	0.984973
CD8+ Activated	TTLL1	-0.421117	0.225236	0.451897
DCs AREG+	SULT1A1	-0.438739	0.225563	0.654202
CD36+ CAFs	CTPS1	-0.427521	0.232402	0.992363
CD8+ ISG	PNO1	-0.331598	0.225231	0.481604
M2 APOC1+ APOE+	MARCKSL1	-0.447098	0.22556	0.647628
STS Epithelial-like	KIF4A	-0.819389	0.227582	0.490159
Capillary Venous Endothelial Cells	AOC3	-0.524653	0.231126	0.438712
STS Epithelial-like	TMEM26	-1.33796	0.227578	0.490159
M2 TREM2+ SPP1+	UBR5-AS1	-0.569283	0.225541	0.678237
CD4+ Stressed	RHEB	-0.283266	0.225209	0.461085
CD8+ GZMK+ Tm	RLN1	-0.700964	0.225203	0.520298
CD4+ Tregs	CYSLTR2	-0.359544	0.225199	0.610079
STS Immunomodulatory	SLC25A42	-0.604181	0.227545	0.999998
CD8+ Stressed	NUAK1	-0.700858	0.225179	0.522944
Vascular CAFs	YTHDF2	-0.378882	0.232347	0.931702
M2 APOC1+ APOE+	CFAP100	-0.637584	0.225502	0.647628
CD4+ Tn	TMEM204	-0.345617	0.225165	0.622023
CD4+ Tn	JSRP1	-0.469871	0.225163	0.622023
CD8+ Stressed	SPSB2	-0.358115	0.225161	0.522944
CD36+ CAFs	PNMA1	-0.667316	0.232329	0.992363
CD4+ Th17	DNAH9	-0.452932	0.225158	0.628208
CD8+ GZMK+ Tm	AATK	-0.474058	0.225157	0.520271
STS CTA high	AC008443.9	-1.67069	0.227516	0.815356
CD8+ Exhausted	ARID5A	-0.301115	0.225153	0.359904
NK cells CD56 high	HK2	-0.448272	0.225153	0.485741
CD4+ Tregs	AC090921.1	-0.438456	0.225152	0.610079
CD8+ Exhausted	NME7	-0.490357	0.22515	0.359904
CD8+ Early Activation	LINC00894	-0.362746	0.22515	0.587326
M2 TREM2+ SPP1+	PBX3	-0.427785	0.225479	0.678237
JAK2_high_STS	RPL10A	-1.19358	0.22751	0.999869
CD4+ Tregs	KCNJ13	-0.430798	0.225147	0.610079
CD4+ T memory	RICTOR	-0.30468	0.225147	0.70476
CD36+ CAFs	PRORP	-0.54763	0.232317	0.992363
STS CTA high	KDELR3	-1.2936	0.227504	0.815356
CD36+ CAFs	GSPT2	-0.461674	0.232311	0.992363
STS Epithelial-like	ALG11	-0.47038	0.227501	0.490112
STS Epithelial-like	S100A12	-1.28385	0.227492	0.490112
STS Mesenchymal-like Contactin+	NISCH	-0.472389	0.227489	0.725394
CD36+ CAFs	ANKRD13D	-0.423012	0.232292	0.992363
CD4+ Tn	NMT2	-0.336991	0.225122	0.622023
STS Proangiogenic	AL596218.1	-1.73503	0.227482	0.999994
CD4+ Activated	BMP2K	-0.383632	0.225121	0.64672
M2 APOC1+ APOE+	IK	-0.299659	0.225444	0.647628
CD8+ GZMK+ Tm	AC097713.1	-0.45801	0.225108	0.520238
CD36+ CAFs	KIF5B	-0.248602	0.232278	0.992363
CD8+ GZMK+ Tm	HAR1A	-0.43479	0.225106	0.520238
STS Epithelial-like	CDH20	-1.39855	0.227465	0.490112
STS Myofibroblastic	KRIT1	-0.308009	0.227464	0.984973
STS Epithelial-like	HSD17B13	-0.938399	0.227461	0.490112
CD4+ Tregs	RAG1	-0.648393	0.2251	0.610079
STS Epithelial-like	ADORA1	-1.31715	0.227459	0.490112
NK cells CD56 low	ALG12	-0.335319	0.225097	0.762945
M2 TREM2+ SPP1+	FAM76B	-0.347483	0.225426	0.678237
CD4+ Tn	AC097448.1	-0.336074	0.225093	0.622023
CD8+ Early Activation	LINC02615	-0.460475	0.225089	0.58727
Proinflammatory PMNs	ZBED3-AS1	-0.52847	0.225418	0.566661
M2 APOC1+ APOE+	E2F5	-0.615926	0.225415	0.647628
CD4+ Activated	AC007390.2	-0.475408	0.225083	0.64672
CD4+ Tregs	AL133523.1	-0.435663	0.225081	0.610079
Capillary Venous Endothelial Cells	SNRNP40	-0.463312	0.230988	0.43851
Monocytes EREG+	KCNJ2	-0.616601	0.225407	0.929151
Capillary Venous Endothelial Cells	TMEM252-DT	-1.20752	0.230986	0.43851
CD8+ Activated	SHANK3	-0.683419	0.225071	0.451686
Arterial Endothelial Cells	STXBP5	-0.731582	0.230976	0.999833
CD4+ Tregs	EPYC	-0.502248	0.225063	0.610079
CD8+ GZMK+ Tm	FLYWCH2	-0.321724	0.225057	0.520238
CD8+ Activated	CENPJ	-0.428238	0.225056	0.451686
Immunoregulatroy PMNs	MRPL43	-0.356529	0.225383	0.379133
CD8+ ISG	PDZD2	-0.495146	0.225051	0.481416
STS Mesenchymal-like Undiff.	HYKK	-0.632772	0.227412	0.623577
STS Epithelial-like	NPIPB3	-1.28955	0.227405	0.490112
CD8+ Stressed	MFSD13A	-0.444679	0.225042	0.522865
Immunoregulatroy PMNs	DPYS	-0.564776	0.225368	0.379133
CD4+ Activated	ZMYM6	-0.377976	0.225034	0.64672
CD4+ Tregs	ZNF879	-0.454559	0.225032	0.610079
STS Mesenchymal-like ECM Remodeling	ZNF77	-0.576932	0.227392	0.625229
Monocytes EREG+	H3F3B	-0.475541	0.22536	0.929151
Mastocytes	CCDC126	-0.416422	0.22536	0.634173
CD4+ Th17	RCOR3	-0.257631	0.225024	0.628208
M2 APOC1+ APOE+	AC107959.1	-0.531428	0.225348	0.647628
CD4+ Th17	AC016405.3	-0.690652	0.225014	0.628208
JAK2_high_STS	MTMR9	-2.34724	0.227372	0.999869
CD4+ Th17	2025-03-03	-0.520654	0.22501	0.628208
STS Mesenchymal-like Undiff.	MANEAL	-1.09422	0.22737	0.623576
CD8+ Stressed	FAM210A	-0.329574	0.224999	0.522845
CD8+ GZMK+ Tm	SPIDR	-0.498559	0.224999	0.520222
STS Myofibroblastic	IRX5	-1.16533	0.227359	0.984973
CD8+ Exhausted	TSPAN2	-0.421244	0.224998	0.359861
JAK2_high_STS	ZBED5	-1.2658	0.227356	0.999869
Granulocytes_NIBAN1_TXNIPhi	YPEL5	-0.351053	0.225323	0.426484
STS Mesenchymal-like ECM Remodeling	MMP16	-0.886197	0.227345	0.625229
Granulocytes_NIBAN1_TXNIPhi	CCDC138	-0.803249	0.225307	0.426484
M2 APOC1+ APOE+	SAP130	-0.425028	0.225304	0.647628
M2 TREM2+ SPP1+	R3HDM1	-0.375444	0.225298	0.678237
CD4+ Tregs	ZFAND4	-0.340635	0.224969	0.610079
STS Immunomodulatory	EIF1	-0.4561	0.22733	0.999998
STS CTA high	AL139393.1	-1.81069	0.227326	0.815356
STS Myofibroblastic	INTS5	-0.414592	0.227324	0.984973
CD4+ Th17	AL160408.2	-0.693452	0.224958	0.628208
Vascular CAFs	GALNT5	-1.32661	0.232128	0.931702
CD4+ Th17	KLHL35	-0.696853	0.224954	0.628208
CD4+ Th17	CDH1	-0.472831	0.224952	0.628208
DCs AREG+	RAB1B	-0.38854	0.225281	0.654202
JAK2_high_STS	WDR55	-2.25569	0.227305	0.999869
CD4+ Tfh	DNPEP	-0.37086	0.224942	0.548518
Mastocytes	APEH	-0.375477	0.225267	0.634022
STS Proangiogenic	CADPS	-2.79882	0.227298	0.999994
CD8+ Exhausted	PUM2	-0.382741	0.224933	0.359856
Tip Endothelial Cells	IL15RA	-0.566186	0.230844	0.993277
STS Epithelial-like	AL445423.1	-1.26899	0.227295	0.490096
CD8+ Activated	ZNF343	-0.44537	0.224927	0.451516
CD8+ Early Activation	TMEM87B	-0.3168	0.224927	0.587048
Mastocytes	ATF3	-0.539278	0.225255	0.634022
Inflammatory Monocytes	PXYLP1	-0.647417	0.225252	0.619275
STS Proangiogenic	TOMM70	-0.501267	0.227284	0.999994
M2 APOC1+ APOE+	2025-03-06	-0.326959	0.225245	0.647628
DCs CD1c+	INTS2	-0.462095	0.225245	0.957384
Capillary Venous Endothelial Cells	THUMPD2	-0.389134	0.230824	0.438317
JAK2_high_STS	METTL3	-2.27852	0.227274	0.999869
CD4+ Th17	AHNAK2	-0.690774	0.224908	0.628208
STS Epithelial-like	PKNOX1	-0.246167	0.227268	0.490096
STS Mesenchymal-like Undiff.	TRIM62	-0.640841	0.227266	0.623389
CD8+ Early Activation	ANO9	-0.342244	0.2249	0.587048
CD4+ Tregs	LRRC49	-0.674913	0.224899	0.610079
M2 APOC1+ APOE+	AC091045.1	-0.623537	0.225228	0.647628
CD36+ CAFs	FAM120B	-0.586874	0.232068	0.992363
Pericytes	GARS-DT	-0.606728	0.230802	0.99256
CD4+ Tn	XKR9	-0.449082	0.22489	0.621942
Monocytes EREG+	USP38	-0.359778	0.225212	0.929151
CD8+ ISG	BOD1L1	-0.371876	0.224879	0.481416
M2 APOC1+ APOE+	PITPNM3	-0.625282	0.225207	0.647628
CD8+ Early Activation	C1QBP	-0.342305	0.224876	0.587048
Tip Endothelial Cells	NOL8	-0.563281	0.230779	0.993277
Immunoregulatroy PMNs	C5orf22	-0.416288	0.225193	0.378892
Tip Endothelial Cells	ICAM1	-0.661318	0.230773	0.993277
NK cells CD56 low	POLR1D	-0.291718	0.224862	0.762945
STS Immunomodulatory	TAB2	-0.343038	0.227223	0.999998
CD8+ ISG	AC079921.1	-0.482505	0.224857	0.481416
Inflammatory Monocytes	KIF9-AS1	-0.565741	0.225186	0.619275
CD4+ Tn	WASHC5	-0.328292	0.224854	0.621942
CD4+ Th17	AC011511.2	-0.455981	0.224852	0.628208
CD36+ CAFs	ESS2	-0.593346	0.23202	0.992363
CD4+ Tregs	TULP2	-0.522064	0.224847	0.610079
Inflammatory Monocytes	AC026369.3	-0.599523	0.225176	0.619275
Immunoregulatroy PMNs	ITGA4	-0.443137	0.225173	0.378892
Granulocytes_NIBAN1_TXNIPhi	UBE2O	-0.496958	0.225173	0.426416
M2 APOC1+ APOE+	RAB33B	-0.398066	0.225172	0.647628
DCs AREG+	EGR2	-0.623929	0.225171	0.654202
CD8+ ISG	USP32	-0.443507	0.22484	0.481416
CD4+ T memory	IFI6	-0.489387	0.224838	0.704517
DCs CD1c+	C18orf25	-0.371155	0.225165	0.957384
CD4+ Tn	ITGB2-AS1	-0.304714	0.224834	0.621942
M2 APOC1+ APOE+	TSPAN13	-0.698348	0.225163	0.647628
CD4+ Tfh	URI1	-0.317836	0.224832	0.548454
CD4+ Th17	TOP3A	-0.332835	0.224826	0.628208
STS Proangiogenic	CRELD2	-0.839938	0.227187	0.999994
STS Mesenchymal-like Undiff.	EID3	-0.738588	0.227184	0.623264
M2 APOC1+ APOE+	AC005726.1	-0.473823	0.225149	0.647628
CD8+ Stressed	HTATSF1	-0.32721	0.224817	0.522501
NK cells CD56 high	AC004816.1	-0.629365	0.224814	0.485078
Pericytes	TAMM41	-0.500077	0.230721	0.99256
Inflammatory Monocytes	AL021707.2	-0.642994	0.225136	0.619275
CD8+ Activated	PEAK3	-0.490833	0.224805	0.451331
CD8+ ISG	ATP5PF	-0.312259	0.224803	0.481416
CD36+ CAFs	TIMP4	-0.764829	0.231976	0.992363
Granulocytes_NIBAN1_TXNIPhi	HSPH1	-0.541272	0.225128	0.426411
CD4+ Th17	NECTIN3-AS1	-0.698536	0.224796	0.628208
CD4+ Th17	LILRB5	-0.695902	0.224791	0.628208
CD4+ Tregs	RNASEH1-AS1	-0.351654	0.224791	0.610079
Macro SELENOP+ SLC40A1+	AL513303.1	-0.447708	0.225119	0.388609
STS Epithelial-like	RSAD2	-1.02781	0.227151	0.489908
STS CTA high	TYR	-1.71688	0.22715	0.815356
CD8+ Activated	YIF1B	-0.296606	0.224786	0.451331
STS Epithelial-like	NOD2	-1.32002	0.227147	0.489908
Vascular CAFs	RND3	-0.466494	0.231957	0.931702
CD8+ Early Activation	BICD2	-0.346067	0.22478	0.586966
CD4+ Tn	CLCF1	-0.474123	0.224778	0.621942
NK cells CD56 high	ORMDL3	-0.283414	0.224778	0.485068
Arterial Endothelial Cells	RASAL3	-0.57086	0.230685	0.999833
CD8+ Early Activation	ENKD1	-0.510286	0.224773	0.586966
Inflammatory Monocytes	PPM1H	-0.563448	0.225103	0.619275
CD36+ CAFs	DNAJC10	-0.415592	0.231947	0.992363
CD8+ Stressed	TINAGL1	-0.73134	0.22477	0.522473
CD4+ Th17	EML2-AS1	-0.450047	0.224769	0.628208
M2 APOC1+ APOE+	COL22A1	-0.600786	0.225095	0.647628
Immunoregulatroy PMNs	COPS7A	-0.314275	0.225095	0.378843
STS Epithelial-like	CCRL2	-1.28463	0.227123	0.489908
STS Epithelial-like	VNN2	-1.28463	0.227123	0.489908
STS Immunomodulatory	HPS5	-0.344356	0.227121	0.999998
CD8+ ISG	DYNC2H1	-0.453151	0.224757	0.481416
STS Mesenchymal-like Undiff.	TATDN1	-0.283235	0.227119	0.623264
CD8+ Activated	GALNT17	-0.686032	0.224756	0.451331
Capillary Venous Endothelial Cells	RNF126	-0.411815	0.230667	0.438078
Proinflammatory PMNs	DDX20	-0.503271	0.225085	0.566661
STS Mesenchymal-like ECM Remodeling	AARS2	-0.422991	0.227115	0.624865
DCs CD1c+	MDM4	-0.377474	0.225079	0.957384
CD36+ CAFs	CHM	-0.493139	0.231922	0.992363
DCs CD1c+	ITPR2	-0.367999	0.225076	0.957384
CD36+ CAFs	ZMYM1	-0.521655	0.231916	0.992363
NK cells CD56 low	NUP98	-0.324313	0.224741	0.762945
JAK2_high_STS	RNMT	-1.55118	0.227103	0.999869
Macro SELENOP+ SLC40A1+	IGFBP7	-0.527472	0.225069	0.388563
M2 APOC1+ APOE+	CORO6	-0.63626	0.225067	0.647628
CD4+ T memory	SLC16A11	-0.703587	0.224736	0.704438
STS Proangiogenic	DNAJC13	-0.520416	0.227096	0.999994
STS Epithelial-like	MAGI3	-0.581022	0.227091	0.489908
STS Proangiogenic	ITGA2B	-1.51113	0.227091	0.999994
Mastocytes	SMARCD2	-0.354538	0.225056	0.633779
M2 APOC1+ APOE+	AL021707.7	-0.63573	0.225053	0.647628
CD8+ Activated	TIPARP-AS1	-0.684256	0.224719	0.451331
CD8+ Stressed	TCEAL9	-0.485305	0.224714	0.522469
CD36+ CAFs	TCF7	-0.488623	0.231888	0.992363
Mastocytes	ZMYM3	-0.497153	0.22504	0.633779
CD8+ Activated	ADARB1	-0.350934	0.224701	0.451331
NK cells CD56 high	JCAD	-0.69234	0.224701	0.484981
CD8+ GZMK+ Tm	LINC02693	-0.456808	0.2247	0.519814
Vascular CAFs	ADAM22	-1.26928	0.231872	0.931702
STS Epithelial-like	PCDHB10	-0.965273	0.22706	0.489908
M2 APOC1+ APOE+	TSPAN2	-0.61336	0.225025	0.647628
STS Immunomodulatory	ANK3	-0.964518	0.227058	0.999998
Inflammatory Monocytes	ABCB5	-0.637724	0.225024	0.619275
CD8+ ISG	UBL3	-0.339621	0.224689	0.481416
CD8+ GZMK+ Tm	RCC1	-0.332908	0.224685	0.519814
STS CTA high	SLC25A18	-2.08643	0.227042	0.815356
CD4+ Tregs	AC245014.3	-0.508107	0.224679	0.610079
M2 APOC1+ APOE+	PLCD3	-0.618487	0.225006	0.647628
Matrix CAFs	EBF2	-0.725444	0.231851	0.999515
STS Proangiogenic	PCDHGA5	-2.38386	0.227038	0.999994
CD4+ Stressed	PBDC1	-0.344904	0.224675	0.460796
NK cells CD56 high	KLRG1	-0.358562	0.224674	0.484981
Immunoregulatroy PMNs	CRIP1	-0.558044	0.225002	0.378726
NK cells CD56 high	UGT8	-0.53816	0.224672	0.484981
STS Proangiogenic	INO80B	-1.04678	0.227034	0.999994
Inflammatory Monocytes	AC084734.1	-0.635145	0.225001	0.619275
CD4+ Tn	AP001462.1	-0.445979	0.224669	0.621783
NA	TRA2B	-0.338825	0.22499	0.383564
Vascular CAFs	RPSA	-0.317038	0.231829	0.931702
CD8+ GZMK+ Tm	ZNF549	-0.43229	0.224653	0.519814
STS CTA high	IGHJ6	-1.67557	0.227007	0.815356
STS Mesenchymal-like Undiff.	PKMYT1	-1.0482	0.227006	0.623173
STS Immunomodulatory	UPF3A	-0.636028	0.227004	0.999998
STS Epithelial-like	TVP23C	-0.636796	0.227	0.489908
STS Immunomodulatory	SENP7	-0.419271	0.226994	0.999998
Inflammatory Monocytes	MCF2	-0.644187	0.224956	0.619275
Capillary Venous Endothelial Cells	MRPL28	-0.452037	0.230539	0.437894
Tip Endothelial Cells	TNFAIP8	-0.537025	0.230531	0.993277
Vascular CAFs	GAPDH	-0.323202	0.231789	0.931702
CD4+ Th17	E2F8	-0.697316	0.224612	0.628208
CD4+ Stressed	SPPL2A	-0.288027	0.224609	0.460796
Capillary Venous Endothelial Cells	TRIM66	-0.408373	0.230518	0.437894
Inflammatory Monocytes	AC084724.1	-0.59217	0.224933	0.619275
Immunoregulatroy PMNs	GDPD1	-0.441186	0.224933	0.378687
CD8+ Early Activation	CFAP97	-0.327605	0.2246	0.586798
CD4+ Th17	LINC01242	-0.683746	0.224595	0.628208
STS Proangiogenic	C1QC	-3.24007	0.226958	0.999994
STS Mesenchymal-like Undiff.	CORIN	-0.801938	0.226953	0.623126
Macro SELENOP+ SLC40A1+	FBXO46	-0.483279	0.224914	0.388378
STS Immunomodulatory	SLC38A1	-1.18676	0.226941	0.999998
Immunoregulatroy PMNs	AL627309.1	-0.637544	0.224901	0.378674
Mastocytes	PEAK3	-0.557502	0.2249	0.633645
STS Mesenchymal-like Undiff.	RHOBTB2	-0.351321	0.226929	0.623126
STS CTA high	RTN1	-1.88517	0.22692	0.815356
Macro SELENOP+ SLC40A1+	ZNF500	-0.453038	0.224883	0.388364
Matrix CAFs	ZNF134	-0.670862	0.231724	0.999515
NK cells CD56 low	HIGD2A	-0.365117	0.224545	0.762945
Capillary Venous Endothelial Cells	NAGLU	-0.478785	0.230455	0.437852
Mastocytes	CD38	-0.520437	0.224858	0.633635
CD4+ T memory	NIBAN3	-0.665954	0.224528	0.704038
STS Epithelial-like	AC079384.1	-1.27922	0.226889	0.489835
Inflammatory Monocytes	AC108519.1	-0.632168	0.224856	0.619275
Vascular CAFs	CCNC	-0.46102	0.231702	0.931702
Immunoregulatroy PMNs	MPV17L2	-0.37521	0.22485	0.378626
M2 APOC1+ APOE+	SOCS4	-0.326793	0.224849	0.647628
NK cells CD56 high	USP50	-0.501867	0.224516	0.484848
DCs AREG+	RAB3D	-0.600088	0.224845	0.654202
CD4+ T memory	TAP1	-0.355305	0.224515	0.704038
STS Epithelial-like	AC006372.3	-1.27865	0.226872	0.489835
DCs AREG+	ALDH16A1	-0.430774	0.224838	0.654202
STS Mesenchymal-like ECM Remodeling	ATAD3A	-0.556376	0.226869	0.624289
CD8+ Stressed	PRKD1	-0.718589	0.224498	0.52215
CD8+ Exhausted	BLZF1	-0.374512	0.224498	0.359499
CD8+ Activated	BICC1	-0.571286	0.224498	0.451011
JAK2_high_STS	PMM2	-2.08698	0.22686	0.999869
CD4+ Tn	PHF14	-0.31754	0.224497	0.62142
Matrix CAFs	JCHAIN	-1.42875	0.231674	0.999515
M2 APOC1+ APOE+	AL353194.1	-0.612267	0.224825	0.647628
CD8+ Early Activation	FKBP7	-0.465708	0.224493	0.58662
STS Mesenchymal-like ECM Remodeling	AL365214.2	-1.17176	0.226854	0.624289
Immunoregulatroy PMNs	NFRKB	-0.349416	0.224818	0.378612
STS Proangiogenic	HPS4	-0.689701	0.226851	0.999994
M2 APOC1+ APOE+	AC026254.2	-0.643241	0.224817	0.647628
STS CTA high	COPG1	-0.604292	0.22685	0.815356
CD36+ CAFs	CRYBB2	-1.05472	0.231663	0.992363
STS Immunomodulatory	SF3B2	-0.329153	0.226847	0.999998
CD8+ Activated	DNA2	-0.34764	0.224483	0.451011
CD8+ ISG	PICALM	-0.39907	0.22448	0.481416
CD4+ Th17	AL354892.1	-0.436039	0.224478	0.628208
Vascular CAFs	CNPY2	-0.282909	0.231652	0.931702
CD8+ Stressed	TAF4B	-0.614644	0.224473	0.52215
STS CTA high	LIN28A	-1.90913	0.226836	0.815356
NK cells CD56 high	AC096564.1	-0.467562	0.224472	0.48482
Immunoregulatroy PMNs	KCTD18	-0.408117	0.2248	0.378612
CD4+ Tfh	STIP1	-0.310278	0.224469	0.548143
STS CTA high	AC009480.1	-1.70337	0.226831	0.815356
Immunoregulatroy PMNs	DMAC2	-0.401807	0.224797	0.378612
CD4+ Tregs	ALMS1-IT1	-0.533253	0.224461	0.610049
CD8+ Early Activation	UBE2Q1	-0.321956	0.224457	0.58662
STS Mesenchymal-like Contactin+	YBX1	-0.520301	0.22682	0.724629
CD4+ T memory	AP000424.1	-0.504789	0.224453	0.704038
M2 APOC1+ APOE+	EFCAB14-AS1	-0.618695	0.224782	0.647628
JAK2_high_STS	RAD51C	-3.18904	0.226815	0.999869
Inflammatory Monocytes	PAPPA	-0.66928	0.224775	0.619275
Inflammatory Monocytes	AC231533.1	-0.607139	0.224774	0.619275
CD36+ CAFs	LY75	-0.755304	0.231622	0.992363
STS Epithelial-like	LAMP5	-1.38902	0.226807	0.489781
CD4+ Th17	CYP4B1	-0.70404	0.224442	0.628208
STS Myofibroblastic	Z95115.1	-1.02458	0.226801	0.984973
NK cells CD56 high	CCDC13	-0.700236	0.224435	0.484811
DCs CD1c+	UFSP2	-0.371808	0.22476	0.957384
CD8+ Activated	ACTR5	-0.425331	0.224424	0.450982
CD4+ Tn	HDHD5	-0.310368	0.224423	0.621328
CD4+ T memory	S100B	-0.782838	0.224416	0.704038
NK cells CD56 high	HSPB6	-0.794115	0.224416	0.484811
CD4+ T memory	LINC00877	-0.668441	0.224416	0.704038
STS CTA high	CHMP2A	-0.689684	0.226778	0.815356
CD8+ Exhausted	NDUFA11	-0.320153	0.224413	0.359401
Inflammatory Monocytes	AP000688.1	-0.626173	0.224735	0.619275
Inflammatory Monocytes	MAATS1	-0.621527	0.224733	0.619275
NK cells CD56 low	GANC	-0.338833	0.224397	0.762945
Inflammatory Monocytes	HES6	-0.534943	0.224725	0.619275
CD8+ Exhausted	VWA8	-0.507491	0.224395	0.359401
STS Proangiogenic	SLC25A45	-0.998948	0.226753	0.999994
NA	KIDINS220	-0.356215	0.224719	0.383223
DCs CD1c+	KIAA0825	-0.777656	0.224719	0.957384
NK cells CD56 low	MED12L	-0.404337	0.224386	0.762945
STS Proangiogenic	INCA1	-1.78633	0.226746	0.999994
CD8+ Early Activation	VPS35	-0.287766	0.22438	0.586527
STS Proangiogenic	F11R	-2.46433	0.22674	0.999994
CD4+ Activated	SF1	-0.279487	0.224371	0.645253
M2 APOC1+ APOE+	MYO15B	-0.357305	0.224698	0.647628
Inflammatory Monocytes	AC090644.1	-0.622204	0.224697	0.619275
CD4+ Th17	NEU4	-0.695575	0.224364	0.628208
CD8+ ISG	ZBTB24	-0.370718	0.224363	0.481307
CD4+ Tregs	UBE2C	-0.575077	0.224363	0.610049
Inflammatory Monocytes	LINC00630	-0.602758	0.224686	0.619275
Capillary Venous Endothelial Cells	BX284668.5	-0.384014	0.230271	0.43762
Capillary Venous Endothelial Cells	MED23	-0.414207	0.230268	0.43762
CD4+ Stressed	CCDC107	-0.369813	0.224351	0.46063
CD8+ GZMK+ Tm	ACADSB	-0.293319	0.224351	0.519514
Capillary Venous Endothelial Cells	PLA2R1	-0.464753	0.230264	0.43762
CD4+ T memory	C1orf216	-0.463902	0.224346	0.704038
CD4+ Stressed	ZNF593	-0.349925	0.224346	0.46063
CD8+ GZMK+ Tm	LINC00943	-0.688368	0.224343	0.519514
CD4+ T memory	AC007785.1	-0.63059	0.22434	0.704038
STS Mesenchymal-like Undiff.	ZNF25	-0.438541	0.226704	0.62274
NK cells CD56 low	TTLL3	-0.335556	0.224339	0.762945
STS Mesenchymal-like Undiff.	ACYP1	-0.396567	0.226691	0.62274
CD8+ Early Activation	NKX3-1	-0.476756	0.224321	0.586473
Inflammatory Monocytes	PAK6	-0.623637	0.224646	0.619275
Matrix CAFs	HNRNPH3	-0.35149	0.231494	0.999515
CD4+ Th17	LINC00927	-0.694051	0.22431	0.628208
Vascular CAFs	DRAP1	-0.381108	0.231488	0.931702
Matrix CAFs	CMC2	-0.608092	0.231487	0.999515
CD8+ Stressed	PRKAR1A	-0.28046	0.224307	0.521954
CD8+ Stressed	LANCL2	-0.353881	0.224305	0.521954
Inflammatory Monocytes	AF107885.2	-0.629574	0.224633	0.619275
CD8+ Exhausted	ATP5ME	-0.420725	0.224301	0.359305
Monocytes EREG+	PLCG2	-0.553981	0.22463	0.929151
STS Epithelial-like	SYPL2	-1.22549	0.22666	0.489525
Capillary Venous Endothelial Cells	AC098617.1	-1.22612	0.230211	0.43762
JAK2_high_STS	PIAS1	-1.64957	0.226659	0.999869
STS Immunomodulatory	ATRN	-0.439396	0.226658	0.999998
STS Epithelial-like	ZNF341	-0.591014	0.226655	0.489525
Capillary Venous Endothelial Cells	DCTN1	-0.456766	0.230205	0.43762
STS Mesenchymal-like Contactin+	ELOB	-0.488142	0.226652	0.724361
Pericytes	POLR1D	-0.403134	0.230204	0.99256
CD4+ Th17	AC025580.2	-0.483914	0.224284	0.628208
Immunoregulatroy PMNs	AL050309.1	-0.594842	0.224613	0.378384
Inflammatory Monocytes	AC022098.4	-0.635451	0.224611	0.619275
NK cells CD56 high	ZSCAN16	-0.326494	0.22428	0.484683
Capillary Venous Endothelial Cells	CREG1	-0.453626	0.230195	0.43762
Inflammatory Monocytes	HIST2H3PS2	-0.607175	0.224602	0.619275
STS Mesenchymal-like Contactin+	TMX3	-0.456183	0.226636	0.724361
M2 APOC1+ APOE+	USP34	-0.375101	0.2246	0.647628
CD8+ GZMK+ Tm	BICD2	-0.332476	0.224265	0.519514
CD4+ Stressed	LINC01089	-0.376168	0.224259	0.46063
STS Mesenchymal-like ECM Remodeling	CTSG	-1.31848	0.226622	0.624206
STS Epithelial-like	SMOX	-0.644224	0.226621	0.489525
DCs CD1c+	TAF2	-0.380803	0.224586	0.957384
CD4+ Tn	TNFAIP1	-0.434156	0.224253	0.621193
Monocytes EREG+	ANKRD6	-0.475776	0.224582	0.929151
STS Epithelial-like	ESRP1	-1.30594	0.226614	0.489525
CD8+ Activated	OTUB2	-0.477091	0.224245	0.450681
NK cells CD56 low	SUMO1	-0.27428	0.224243	0.762945
DCs CD1c+	CBFB	-0.336685	0.224571	0.957384
CD4+ Th17	STAT6	-0.301937	0.224241	0.628208
NK cells CD56 low	BHLHE40-AS1	-0.431035	0.224234	0.762945
Inflammatory Monocytes	UBXN6	-0.345014	0.224562	0.619275
CD8+ Stressed	LMNB2	-0.314157	0.224209	0.521886
Inflammatory Monocytes	AC005237.1	-0.616849	0.224539	0.619275
Proinflammatory PMNs	P3H1	-0.446894	0.224531	0.566661
Pericytes	GALNT7	-0.616076	0.230117	0.99256
STS Proangiogenic	PLPP2	-2.76983	0.226562	0.999994
CD4+ Tfh	AP3B1	-0.362682	0.224196	0.54806
CD8+ Stressed	MT1G	-0.518218	0.224195	0.521886
CD4+ Tregs	CXorf56	-0.33194	0.224194	0.609931
JAK2_high_STS	RUSC2	-2.40018	0.226552	0.999869
Granulocytes_NIBAN1_TXNIPhi	EMC4	-0.356201	0.224512	0.425935
CD8+ GZMK+ Tm	IL34	-0.449704	0.224177	0.519426
CD8+ Activated	PTPRF	-0.670884	0.224167	0.450584
STS Mesenchymal-like Undiff.	RAB9B	-0.84492	0.226528	0.622456
Inflammatory Monocytes	LINC00649	-0.626126	0.224493	0.619275
M2 APOC1+ APOE+	STOX1	-0.615221	0.224492	0.647628
Inflammatory Monocytes	CTSW	-0.580989	0.224491	0.619275
CD4+ Activated	UBA2	-0.277134	0.224161	0.645013
CD8+ GZMK+ Tm	GLDC	-0.456185	0.224157	0.519426
Inflammatory Monocytes	AC005740.3	-0.642264	0.224487	0.619275
STS CTA high	AKR1C8P	-2.05403	0.22652	0.815356
M2 APOC1+ APOE+	LIG4	-0.385868	0.224484	0.647628
CD36+ CAFs	TBC1D4	-0.508165	0.231334	0.992363
STS Epithelial-like	AL683813.1	-0.963206	0.226512	0.489511
STS Myofibroblastic	CLK2	-0.314882	0.226506	0.984973
STS Mesenchymal-like Undiff.	FNDC4	-0.857887	0.226505	0.622456
STS Epithelial-like	KPNA4	-0.262317	0.226504	0.489511
CD4+ Tn	NFYC-AS1	-0.464005	0.224134	0.621179
NK cells CD56 high	AP000919.3	-0.474778	0.224131	0.484429
Vascular CAFs	PAPOLG	-0.455504	0.231311	0.931702
Proinflammatory PMNs	AL031595.3	-0.645249	0.224458	0.566661
CD4+ Activated	SP100	-0.293532	0.224126	0.645013
CD8+ Activated	UNG	-0.318199	0.224125	0.45056
CD8+ Exhausted	CHMP4A	-0.339737	0.224125	0.359129
CD8+ Stressed	AL009179.1	-0.447276	0.224124	0.521886
CD36+ CAFs	SPICE1	-0.45785	0.231305	0.992363
CD8+ Activated	SLC37A2	-0.681371	0.224119	0.45056
Pericytes	RTF1	-0.369648	0.230027	0.99256
CD8+ Activated	PAK1IP1	-0.335212	0.224109	0.45056
STS Mesenchymal-like Undiff.	LAP3	-0.450456	0.226472	0.622456
Monocytes EREG+	YY1AP1	-0.308194	0.224436	0.929151
Immunoregulatroy PMNs	NDUFB3	-0.387265	0.224435	0.378161
CD36+ CAFs	SEC22C	-0.450164	0.231286	0.992363
STS CTA high	AL392023.2	-1.75658	0.226468	0.815356
CD8+ Early Activation	SMPD2	-0.439757	0.224098	0.586147
STS Epithelial-like	LINC02666	-1.23223	0.226459	0.489511
CD8+ GZMK+ Tm	AC104506.1	-0.685126	0.22409	0.519426
DCs CD1c+	INTS12	-0.40848	0.224419	0.957384
Macro SELENOP+ SLC40A1+	BTBD3	-0.410866	0.224417	0.387765
STS CTA high	CRTC2	-0.990685	0.226448	0.815356
Inflammatory Monocytes	CDH13	-0.59664	0.22441	0.619275
STS Proangiogenic	MAP1B	-0.730807	0.226439	0.999994
CD4+ Tregs	AC019163.1	-0.379934	0.224074	0.609755
CD8+ Activated	TOR1AIP1	-0.279214	0.224073	0.45056
M2 APOC1+ APOE+	AC004846.2	-0.623264	0.224402	0.647628
Tip Endothelial Cells	YME1L1	-0.275176	0.22999	0.993277
Monocytes EREG+	BTBD10	-0.426419	0.224401	0.929151
Immunoregulatroy PMNs	AP000446.1	-0.552646	0.224401	0.378142
Arterial Endothelial Cells	NPAS3	-1.38958	0.229986	0.999833
Proinflammatory PMNs	ABHD6	-0.48396	0.224396	0.566661
STS CTA high	NANOG	-1.79727	0.226428	0.815356
STS Mesenchymal-like Undiff.	ZNF540	-0.618779	0.226426	0.622456
NK cells CD56 high	TSPYL4	-0.301556	0.22406	0.484343
NA	RREB1	-0.375353	0.224389	0.382767
Mastocytes	LY9	-0.583961	0.224389	0.632639
Monocytes EREG+	CAB39L	-0.479692	0.224388	0.929151
Macro SELENOP+ SLC40A1+	ELOVL7	-0.726036	0.224387	0.387765
CD8+ Exhausted	VPS51	-0.351746	0.224049	0.359044
M2 APOC1+ APOE+	PTAR1	-0.387503	0.224377	0.647628
CD8+ ISG	NOP10	-0.387677	0.224046	0.480899
CD8+ Activated	SWAP70	-0.398581	0.224046	0.45056
Inflammatory Monocytes	PTGFR	-0.606151	0.224362	0.619275
CD4+ Activated	CPEB3	-0.522717	0.224028	0.644998
STS Epithelial-like	TICRR	-1.11662	0.226393	0.489511
CD4+ Stressed	CALM3	-0.325651	0.224024	0.460357
Vascular CAFs	ZCCHC24	-0.449839	0.231205	0.931702
STS Myofibroblastic	AC068193.1	-0.976446	0.226386	0.984973
NK cells CD56 high	TXLNA	-0.283383	0.224015	0.484315
STS CTA high	PTPRB	-1.32055	0.22638	0.815356
CD4+ Tregs	CEMIP	-0.518874	0.224012	0.609755
DCs CD1c+	NEK9	-0.360532	0.224334	0.957384
STS Immunomodulatory	POLA1	-0.674173	0.226363	0.999998
CD8+ Early Activation	IVD	-0.284937	0.223996	0.586117
Capillary Venous Endothelial Cells	EPB41L5	-0.567692	0.229914	0.437297
STS CTA high	IGHV6-1	-1.68501	0.22636	0.815356
CD8+ Early Activation	LARP1B	-0.326826	0.223995	0.586117
NK cells CD56 high	DUS4L	-0.427877	0.223994	0.484315
STS CTA high	NUGGC	-1.77882	0.226358	0.815356
CD8+ Stressed	C6orf136	-0.462641	0.223985	0.521763
JAK2_high_STS	RAB5B	-1.39218	0.226347	0.999869
CD8+ Early Activation	TP53I3	-0.694749	0.223982	0.586117
CD8+ GZMK+ Tm	ZNF93	-0.441268	0.223982	0.519291
CD8+ GZMK+ Tm	RDX	-0.334582	0.223978	0.519291
Inflammatory Monocytes	OSGEP	-0.334063	0.224301	0.619275
STS Mesenchymal-like Undiff.	TFR2	-0.884088	0.226334	0.622418
DCs CD1c+	TOP2A	-0.748915	0.224293	0.957384
Immunoregulatroy PMNs	PNKD	-0.331519	0.224292	0.377999
Matrix CAFs	CACNA2D4	-0.596444	0.231136	0.999515
Inflammatory Monocytes	POLD1	-0.462523	0.224278	0.619275
CD4+ Th17	SIGLEC1	-0.697094	0.223946	0.628208
STS Epithelial-like	LRRC7	-1.09517	0.226307	0.489495
CD8+ GZMK+ Tm	CDC45	-0.669237	0.223933	0.519291
Mastocytes	FAM8A1	-0.461581	0.22426	0.632439
CD36+ CAFs	SNX16	-0.443026	0.231107	0.992363
NK cells CD56 high	HIST4H4	-0.355478	0.223921	0.484315
STS Mesenchymal-like ECM Remodeling	MED7	-0.283797	0.226283	0.623672
STS Mesenchymal-like ECM Remodeling	AC027018.1	-1.0365	0.226282	0.623672
CD8+ Early Activation	CHKB-DT	-0.428186	0.223916	0.586117
STS Mesenchymal-like ECM Remodeling	AL713852.1	-1.45998	0.226277	0.623672
CD4+ Stressed	SS18	-0.371236	0.223912	0.460286
CD8+ ISG	MAN2A2	-0.352037	0.223911	0.480676
DCs CD1c+	BTBD8	-0.500296	0.224238	0.957384
CD8+ GZMK+ Tm	SPANXA2-OT1	-0.662046	0.223904	0.519291
Vascular CAFs	NFKB1	-0.517593	0.231086	0.931702
Tip Endothelial Cells	SLC52A3	-0.857585	0.229822	0.993277
CD4+ Th17	TCEAL7	-0.71118	0.223902	0.628208
Tip Endothelial Cells	HYAL1	-0.606228	0.22982	0.993277
Proinflammatory PMNs	ARPP19	-0.339274	0.224226	0.566337
Proinflammatory PMNs	FGD2	-0.520139	0.224223	0.566337
CD8+ Early Activation	TRIB3	-0.44166	0.223893	0.586117
STS Mesenchymal-like Undiff.	TMEM129	-0.332804	0.226255	0.6223
M2 APOC1+ APOE+	AL359706.1	-0.606498	0.224214	0.647628
CD4+ Tregs	AC129803.1	-0.420843	0.223879	0.609509
Capillary Venous Endothelial Cells	AKAP17A	-0.487427	0.229798	0.437194
CD4+ T memory	S100Z	-0.52634	0.223875	0.703672
CD8+ Activated	LCA5L	-0.651086	0.223865	0.450454
NK cells CD56 high	ESRG	-0.692074	0.223863	0.484261
CD4+ Tn	LRRIQ3	-0.493555	0.223861	0.620706
CD8+ Early Activation	C2CD2L	-0.464023	0.22386	0.586117
CD4+ Tregs	LPAR1	-0.503269	0.22386	0.609509
CD8+ Early Activation	HSPA1L	-0.494298	0.223856	0.586117
Inflammatory Monocytes	AL109628.2	-0.590393	0.224185	0.619275
CD36+ CAFs	PLXNA2	-0.619835	0.231039	0.992363
DCs CD1c+	NOMO1	-0.559357	0.224181	0.957384
NK cells CD56 high	RC3H2	-0.302346	0.223838	0.484261
CD8+ Activated	CYP2R1	-0.304399	0.223838	0.450454
NK cells CD56 low	ODC1	-0.32482	0.223835	0.762945
JAK2_high_STS	ZNF160	-2.37326	0.226192	0.999869
Inflammatory Monocytes	CELA2B	-0.603366	0.224153	0.619275
CD8+ Activated	GHRLOS	-0.450312	0.22382	0.450454
STS Epithelial-like	TRPC5	-1.29604	0.226186	0.489359
CD4+ Activated	BX890604.2	-0.342465	0.22382	0.644745
CD4+ T memory	DRC3	-0.486929	0.22382	0.703645
CD36+ CAFs	NUDT12	-0.537501	0.231001	0.992363
Inflammatory Monocytes	BTN2A2	-0.404677	0.224141	0.619275
CD8+ Exhausted	C12orf57	-0.359767	0.223809	0.358774
STS CTA high	PTCRA	-1.67505	0.226171	0.815356
Arterial Endothelial Cells	PRRT2	-0.705909	0.229722	0.999833
CD8+ GZMK+ Tm	AL450326.1	-0.459713	0.223799	0.519183
CD8+ Exhausted	RGS14	-0.422909	0.223792	0.358774
CD4+ Activated	TPD52L2	-0.312366	0.223791	0.644745
CD36+ CAFs	ARFGEF1	-0.437127	0.230975	0.992363
JAK2_high_STS	KIAA0586	-2.77003	0.226153	0.999869
Immunoregulatroy PMNs	AC092353.2	-0.683534	0.22411	0.377731
Macro SELENOP+ SLC40A1+	ZNF836	-0.425758	0.22411	0.387398
CD4+ Tregs	AL160171.1	-0.34389	0.223775	0.609509
CD4+ Stressed	STX7	-0.349106	0.22377	0.460181
DCs CD1c+	ZNF263	-0.448225	0.2241	0.957384
STS Mesenchymal-like Contactin+	UBN2	-0.578404	0.22613	0.724036
STS CTA high	MRPL35	-0.932425	0.226129	0.815356
Matrix CAFs	RAB6B	-0.841013	0.230945	0.999515
CD8+ Exhausted	MINDY2	-0.39528	0.223753	0.358759
STS Mesenchymal-like ECM Remodeling	ZDHHC15	-1.15552	0.226119	0.623619
STS Epithelial-like	WBP2NL	-1.30702	0.226117	0.489273
STS Immunomodulatory	RNF138	-0.410443	0.226116	0.999998
CD4+ Th17	AC004949.1	-0.688731	0.223747	0.628208
Capillary Venous Endothelial Cells	ULK3	-0.402883	0.229661	0.437052
Pericytes	ZNF644	-0.537187	0.229661	0.99256
CD8+ ISG	ECHDC2	-0.344283	0.223738	0.480371
CD36+ CAFs	TSPAN9	-0.501551	0.230922	0.992363
STS Myofibroblastic	GALT	-0.485334	0.226098	0.984973
NK cells CD56 low	ELK4	-0.345534	0.22373	0.762945
CD4+ T memory	SCAI	-0.350644	0.223728	0.703501
Macro SELENOP+ SLC40A1+	CCDC175	-0.519655	0.224057	0.387349
STS Mesenchymal-like Undiff.	AFAP1L2	-1.11275	0.22609	0.621945
Immunoregulatroy PMNs	CCL14	-0.597183	0.224052	0.377672
Pericytes	ARHGEF18	-0.640181	0.229641	0.99256
Granulocytes_NIBAN1_TXNIPhi	HADHB	-0.349157	0.224041	0.425338
Immunoregulatroy PMNs	FBXL7	-0.605958	0.224036	0.377672
CD4+ T memory	PARP4	-0.298469	0.223705	0.703501
Pericytes	MSRA	-0.452451	0.229625	0.99256
JAK2_high_STS	ZKSCAN1	-1.80582	0.22607	0.999869
Capillary Venous Endothelial Cells	COG3	-0.378038	0.229624	0.437052
CD4+ T memory	CORO1C	-0.356314	0.223697	0.703501
M2 APOC1+ APOE+	C15orf65	-0.60559	0.224026	0.647628
STS Epithelial-like	CHSY1	-0.462715	0.226061	0.489212
STS Mesenchymal-like Contactin+	MYL6	-0.538023	0.226058	0.724036
STS CTA high	HSD17B2	-1.68971	0.226056	0.815356
Pericytes	KLF8	-0.656525	0.229611	0.99256
STS Mesenchymal-like ECM Remodeling	DMKN	-1.43374	0.226052	0.623534
Macro SELENOP+ SLC40A1+	SLC39A4	-0.349015	0.22401	0.387308
CD4+ Tn	AC007406.5	-0.432746	0.22368	0.620513
STS Mesenchymal-like ECM Remodeling	CIAO2A	-0.308712	0.226041	0.623534
STS CTA high	CP	-3.22933	0.226039	0.815356
Vascular CAFs	TNMD	-1.17	0.230856	0.931702
CD8+ ISG	TM9SF4	-0.365716	0.223667	0.480288
STS Myofibroblastic	VPS37D	-1.10759	0.226032	0.984973
M2 APOC1+ APOE+	SDK2	-0.620729	0.223996	0.647628
STS CTA high	USP18	-1.65825	0.226027	0.815356
Proinflammatory PMNs	SLC24A1	-0.628067	0.223983	0.566088
Inflammatory Monocytes	PMM1	-0.420378	0.223982	0.619275
JAK2_high_STS	SPSB1	-3.99156	0.226016	0.999869
JAK2_high_STS	PKP4	-3.35057	0.22601	0.999869
CD4+ Tn	AL139011.1	-0.486011	0.223642	0.620513
CD4+ Th17	TEX38	-0.691064	0.223637	0.628208
CD8+ Stressed	UNC13B	-0.514761	0.223636	0.521268
NK cells CD56 low	AL157394.3	-0.483883	0.223631	0.762945
Proinflammatory PMNs	ABCC4	-0.698599	0.22396	0.566088
CD4+ Stressed	ELAC2	-0.331053	0.223626	0.460011
Arterial Endothelial Cells	RPL11	-0.343343	0.229548	0.999833
CD4+ Th17	AP001021.3	-0.535862	0.223624	0.628208
STS Mesenchymal-like Undiff.	FAM107A	-1.11352	0.225988	0.621864
STS CTA high	AC006566.2	-1.8246	0.225983	0.815356
CD8+ Early Activation	AL121574.1	-0.435834	0.223615	0.586036
M2 APOC1+ APOE+	RFX3	-0.597941	0.223945	0.647628
CD8+ GZMK+ Tm	RPP40	-0.423635	0.223607	0.518896
NK cells CD56 low	AL162493.1	-0.493354	0.223605	0.762945
STS CTA high	TFPI2	-2.45466	0.225968	0.815356
DCs AREG+	TFPT	-0.391002	0.223929	0.654202
Capillary Venous Endothelial Cells	JPT2	-0.369677	0.229518	0.436957
M2 TREM2+ SPP1+	LIPN	-0.809727	0.223917	0.676701
NK cells CD56 high	NDRG2	-0.696499	0.223586	0.483939
CD4+ Tfh	UBE2E2	-0.523616	0.223585	0.54806
STS Mesenchymal-like Undiff.	RAB3C	-1.4359	0.225947	0.621864
CD4+ Th17	PDLIM3	-0.472309	0.223576	0.628208
STS CTA high	USP43	-1.7116	0.225942	0.815356
CD8+ Stressed	AC073046.3	-0.438196	0.223568	0.521191
CD36+ CAFs	FBXO45	-0.61922	0.230751	0.992363
M2 APOC1+ APOE+	FAM215B	-0.574693	0.22389	0.647628
CD8+ Stressed	AL596214.1	-0.47494	0.223559	0.521191
CD8+ Early Activation	TMEM121	-0.45636	0.223556	0.585982
Inflammatory Monocytes	SPACA9	-0.515653	0.223884	0.619275
CD8+ Stressed	CBWD1	-0.295872	0.223547	0.521191
STS Epithelial-like	ZNF280C	-0.523018	0.225907	0.48894
CD8+ GZMK+ Tm	TRPC3	-0.461397	0.22354	0.518821
STS Myofibroblastic	CDK3	-1.07463	0.225906	0.984973
Granulocytes_NIBAN1_TXNIPhi	ADM	-0.5184	0.223864	0.425251
M2 APOC1+ APOE+	DOCK3	-0.682217	0.22386	0.647628
CD4+ Tn	PIGW	-0.451636	0.223526	0.620424
CD4+ Th17	POLI	-0.467193	0.223525	0.628208
M2 APOC1+ APOE+	AC011899.2	-0.592146	0.223855	0.647628
STS CTA high	AC110772.2	-2.09883	0.225889	0.815356
CD4+ T memory	CCDC107	-0.36508	0.223522	0.703437
STS Mesenchymal-like ECM Remodeling	AC110995.1	-1.15093	0.225887	0.62328
CD4+ Th17	CLCF1	-0.46655	0.22352	0.628208
CD4+ Th17	AL020997.5	-0.692493	0.22352	0.628208
CD8+ ISG	ZNF326	-0.321458	0.223516	0.480235
Capillary Venous Endothelial Cells	GFM2	-0.349879	0.229435	0.436859
STS Mesenchymal-like Undiff.	TMEM175	-0.461787	0.225876	0.621864
CD8+ ISG	SDHAF3	-0.356019	0.223508	0.480235
CD4+ Th17	CSF2RA	-0.6872	0.223495	0.628208
CD4+ Tfh	IMMP1L	-0.377898	0.22349	0.54806
STS Mesenchymal-like Undiff.	EIF3E	-0.333292	0.22585	0.621864
STS Epithelial-like	LINC01366	-1.34771	0.225843	0.488863
CD4+ Tregs	FOXD1	-0.516073	0.223475	0.609068
CD8+ Stressed	JUND	-0.343066	0.22347	0.521191
NK cells CD56 low	LRRC47	-0.345612	0.22347	0.762945
CD8+ Activated	SHCBP1	-0.464458	0.223469	0.44991
STS Immunomodulatory	ZNF354C	-0.371908	0.225834	0.999998
Macro SELENOP+ SLC40A1+	FABP4	-0.713772	0.223795	0.386977
CD8+ Activated	SLC5A11	-0.470598	0.223463	0.44991
STS CTA high	AC106799.2	-1.78521	0.225829	0.815356
CD8+ GZMK+ Tm	ENPEP	-0.708123	0.223459	0.518743
STS CTA high	RASD2	-1.67007	0.225824	0.815356
NK cells CD56 high	HSPB2	-0.716677	0.223455	0.483724
Immunoregulatroy PMNs	TMEM115	-0.371749	0.223782	0.377311
CD4+ Tregs	GTF2IRD2B	-0.504633	0.22345	0.609068
STS Myofibroblastic	LINC02853	-1.20495	0.225817	0.984973
Capillary Venous Endothelial Cells	MIR181A1HG	-0.557661	0.229369	0.43685
STS Epithelial-like	AC008667.1	-1.28037	0.225812	0.488857
CD8+ ISG	PUM2	-0.392349	0.223438	0.480235
STS Mesenchymal-like Contactin+	ZFR	-0.386447	0.225802	0.724036
CD8+ Early Activation	MAP7D2	-0.692164	0.223433	0.585762
CD4+ Stressed	BORCS5	-0.403983	0.223426	0.459723
STS Immunomodulatory	ZNF800	-0.351246	0.225793	0.999998
STS CTA high	AC079209.1	-1.69826	0.225792	0.815356
CD4+ Tregs	AP003557.1	-0.508745	0.223421	0.609068
NK cells CD56 high	TBC1D13	-0.410116	0.223418	0.483715
Pericytes	SYNRG	-0.5048	0.229341	0.99256
NK cells CD56 high	BCL2	-0.363579	0.223416	0.483715
STS Mesenchymal-like ECM Remodeling	PAXBP1-AS1	-0.688155	0.225776	0.623074
STS Myofibroblastic	FCHO2	-0.258716	0.225774	0.984973
CD4+ Tn	AC009133.1	-0.345852	0.223405	0.620204
CD4+ Th17	WASF1	-0.524274	0.2234	0.628208
Matrix CAFs	FAM107B	-0.547024	0.230587	0.999515
NK cells CD56 high	COL4A1	-0.568822	0.223392	0.483715
CD4+ Th17	MIR646HG	-0.455165	0.223387	0.628208
Inflammatory Monocytes	AC022868.2	-0.545405	0.223717	0.619275
Macro SELENOP+ SLC40A1+	AC093627.4	-0.536319	0.223716	0.386881
STS Mesenchymal-like ECM Remodeling	AC211433.1	-1.11831	0.225748	0.623074
CD8+ Early Activation	NEGR1	-0.63847	0.223379	0.585721
CD8+ Early Activation	NBPF9	-0.394004	0.223379	0.585721
STS CTA high	CGN	-1.77697	0.225746	0.815356
Immunoregulatroy PMNs	TTF1	-0.391449	0.223709	0.377288
CD4+ T memory	LINC01220	-0.507629	0.223369	0.703246
STS Mesenchymal-like Undiff.	INMT	-1.67804	0.225731	0.621851
CD4+ Tregs	S1PR3	-0.469253	0.223355	0.609068
CD8+ ISG	WDR12	-0.405776	0.223348	0.480235
Capillary Venous Endothelial Cells	BORCS5	-0.46432	0.229272	0.436843
STS CTA high	AC010991.1	-2.10341	0.225703	0.815356
M2 APOC1+ APOE+	LINC02234	-0.625789	0.223666	0.647628
Capillary Venous Endothelial Cells	SYCE1L	-0.586692	0.229257	0.436843
CD36+ CAFs	AMDHD2	-0.651415	0.230522	0.992363
Arterial Endothelial Cells	SNX5	-0.552601	0.229257	0.999833
M2 APOC1+ APOE+	EPC1	-0.347554	0.223661	0.647628
STS CTA high	AL355836.2	-1.66859	0.225697	0.815356
Monocytes EREG+	SUMF1	-0.430786	0.223659	0.929151
Immunoregulatroy PMNs	PYROXD2	-0.464015	0.223651	0.37723
STS Proangiogenic	LINC00882	-1.27874	0.225687	0.999994
NK cells CD56 high	TM4SF1	-0.788103	0.223319	0.483715
DCs AREG+	USP3	-0.469367	0.223646	0.654202
CD8+ Early Activation	C5orf51	-0.463528	0.223313	0.585721
STS Epithelial-like	HK3	-1.29147	0.225677	0.488626
CD4+ Tregs	ENKD1	-0.491311	0.223308	0.609068
CD8+ ISG	DPF2	-0.366923	0.223301	0.480235
Mastocytes	RNASET2	-0.404419	0.22363	0.631154
CD4+ Th17	LIFR	-0.705705	0.223296	0.628208
M2 APOC1+ APOE+	GNAO1	-0.629837	0.223624	0.647628
STS Mesenchymal-like ECM Remodeling	LZTS3	-1.1832	0.225655	0.622938
STS Proangiogenic	DOP1B	-0.736941	0.225654	0.999994
CD8+ Early Activation	SASH1	-0.446197	0.223285	0.585721
Pericytes	USP48	-0.383863	0.229208	0.99256
M2 APOC1+ APOE+	FGF1	-0.618189	0.223613	0.647628
Immunoregulatroy PMNs	DNMT1	-0.331011	0.223612	0.377202
CD8+ Early Activation	AL135925.1	-0.490749	0.223278	0.585721
STS Proangiogenic	RABL2B	-0.91916	0.225644	0.999994
Proinflammatory PMNs	AL109615.2	-0.682935	0.223605	0.565551
CD36+ CAFs	NEURL1B	-0.794002	0.230462	0.992363
CD4+ Tn	OR2A1-AS1	-0.459056	0.22327	0.620054
STS Mesenchymal-like ECM Remodeling	AC116362.1	-1.10545	0.225633	0.622938
CD8+ Stressed	AC090204.1	-0.527369	0.223262	0.520876
CD36+ CAFs	NFATC2	-0.738656	0.230452	0.992363
NK cells CD56 high	PSD3	-0.391067	0.223256	0.483705
CD4+ Th17	ZNF792	-0.482179	0.223255	0.628208
CD4+ Activated	TYW5	-0.36352	0.223246	0.644208
CD8+ Stressed	AL158163.1	-0.468754	0.223245	0.520876
STS Epithelial-like	CXCR2	-1.28327	0.22561	0.488542
NA	ARPC1A	-0.37679	0.223569	0.381634
Macro SELENOP+ SLC40A1+	DHODH	-0.459418	0.223565	0.38666
NK cells CD56 high	MEIOC	-0.446407	0.22323	0.483705
CD8+ GZMK+ Tm	LINC02361	-0.48758	0.223229	0.518493
NA	WWP1	-0.502203	0.223554	0.381634
Matrix CAFs	PDLIM5	-0.625575	0.230414	0.999515
Immunoregulatroy PMNs	AL049779.4	-0.541396	0.223551	0.377139
NK cells CD56 high	MUTYH	-0.288685	0.223215	0.483705
CD4+ Stressed	GNG5	-0.338038	0.223214	0.45964
STS Mesenchymal-like ECM Remodeling	NOA1	-0.271763	0.225581	0.622932
STS Mesenchymal-like Undiff.	MTRES1	-0.281898	0.225577	0.621529
DCs AREG+	FAM214A	-0.390367	0.223539	0.654202
Arterial Endothelial Cells	RFX2	-0.987162	0.229134	0.999833
STS Proangiogenic	KLHDC8B	-1.0189	0.225574	0.999994
CD4+ Th17	UBLCP1	-0.319163	0.223204	0.628208
STS Mesenchymal-like ECM Remodeling	L2HGDH	-0.896373	0.225571	0.622932
STS Epithelial-like	IPP	-0.312045	0.225569	0.488542
CD4+ T memory	FAM43A	-0.368506	0.223196	0.702991
M2 TREM2+ SPP1+	ZC3H13	-0.318173	0.223526	0.675927
STS CTA high	PLIN1	-1.69147	0.225563	0.815356
STS Proangiogenic	EBF4	-2.64579	0.225548	0.999994
CD8+ GZMK+ Tm	SPAG5	-0.549834	0.223178	0.518493
CD4+ Activated	EXOC8	-0.348694	0.223177	0.644208
STS Epithelial-like	CPT1C	-0.606827	0.225542	0.488542
CD8+ Exhausted	SSR3	-0.314789	0.223173	0.358041
JAK2_high_STS	EEF1D	-0.883806	0.225536	0.999869
Inflammatory Monocytes	NOP2	-0.423807	0.223498	0.619275
Mastocytes	RCC2	-0.383864	0.223496	0.630942
CD4+ Tn	SLC35B3	-0.306947	0.223162	0.619868
CD8+ ISG	IFRD2	-0.389963	0.223161	0.480149
JAK2_high_STS	PGAM1	-1.94381	0.225528	0.999869
CD4+ Stressed	NPC1	-0.417914	0.223158	0.459606
Vascular CAFs	POLR2E	-0.401727	0.23035	0.931702
Capillary Venous Endothelial Cells	TRAPPC2B	-0.433941	0.22908	0.436595
Immunoregulatroy PMNs	COQ8B	-0.398535	0.223483	0.377063
CD4+ Tn	AP000146.1	-0.53089	0.223149	0.619868
Inflammatory Monocytes	AC011611.4	-0.634805	0.223476	0.619275
Proinflammatory PMNs	EID2	-0.588149	0.223476	0.565401
STS Mesenchymal-like ECM Remodeling	ZNF69	-0.52573	0.22551	0.622932
CD4+ Th17	CCL18	-0.601467	0.22314	0.628208
NK cells CD56 high	IGLV6-57	-0.719616	0.223139	0.483705
CD8+ GZMK+ Tm	SMOX	-0.68004	0.223139	0.518493
Capillary Venous Endothelial Cells	ZNF141	-0.376258	0.229063	0.436595
STS Myofibroblastic	ALAS1	-0.254619	0.225504	0.984973
Macro SELENOP+ SLC40A1+	WDR27	-0.439316	0.223466	0.386543
CD4+ Tn	MMP14	-0.566758	0.223133	0.619868
CD4+ Tregs	ABHD14B	-0.327749	0.223133	0.608893
M2 APOC1+ APOE+	DRC7	-0.620657	0.22346	0.647628
Granulocytes_NIBAN1_TXNIPhi	DESI2	-0.355876	0.223459	0.425121
Matrix CAFs	AL353135.2	-0.531443	0.230321	0.999515
DCs AREG+	SARS	-0.35716	0.223456	0.654202
Inflammatory Monocytes	DCC	-0.601948	0.223455	0.619275
STS Proangiogenic	TMEM147	-0.938336	0.225492	0.999994
CD8+ GZMK+ Tm	HS6ST2	-0.72433	0.223123	0.518493
CD8+ Early Activation	PAGE5	-0.662768	0.223123	0.585552
Inflammatory Monocytes	KDELR1	-0.364914	0.223452	0.619275
CD8+ Activated	LINC01771	-0.667332	0.223117	0.449483
STS Mesenchymal-like Undiff.	LIMD2	-0.691313	0.225485	0.621473
CD8+ Activated	CPLX2	-0.682155	0.223114	0.449483
STS CTA high	SMTNL2	-1.80131	0.225482	0.815356
CD8+ ISG	COX14	-0.399621	0.223114	0.480149
CD8+ GZMK+ Tm	TP53BP1	-0.363452	0.223113	0.518493
M2 APOC1+ APOE+	FCGR3B	-0.989511	0.223439	0.647628
STS Proangiogenic	AC080112.4	-1.94593	0.225466	0.999994
Immunoregulatroy PMNs	TOMM22	-0.333093	0.223428	0.377009
CD4+ Th17	FBXL20	-0.431526	0.223095	0.628208
CD8+ Exhausted	SS18	-0.39925	0.223092	0.357975
Mastocytes	FBXO38	-0.432775	0.223414	0.630942
STS CTA high	PDE3B	-2.44552	0.225449	0.815356
STS CTA high	NCL	-0.620351	0.225448	0.815356
CD8+ Activated	RBM15B	-0.333351	0.223078	0.449483
M2 APOC1+ APOE+	BCL2A1	-0.549908	0.223408	0.647628
Arterial Endothelial Cells	NIN	-0.525974	0.228999	0.999833
CD8+ GZMK+ Tm	FAXDC2	-0.375832	0.223071	0.518493
M2 APOC1+ APOE+	LINC00612	-0.634655	0.223394	0.647628
CD4+ Tn	AP2S1	-0.347132	0.223063	0.619868
CD8+ GZMK+ Tm	AC069243.1	-0.496401	0.223059	0.518493
STS Epithelial-like	LINC00658	-1.32605	0.225426	0.488452
CD4+ Th17	TBC1D8B	-0.672831	0.223053	0.628208
STS Mesenchymal-like Contactin+	MMADHC	-0.456953	0.225422	0.723219
NK cells CD56 high	TMCC1-AS1	-0.675326	0.223053	0.48368
Macro SELENOP+ SLC40A1+	AC104806.2	-0.55859	0.22338	0.386488
Proinflammatory PMNs	CACNA2D3	-0.642086	0.223379	0.565401
JAK2_high_STS	CXorf38	-2.57572	0.225415	0.999869
CD8+ Early Activation	CCNE1	-0.517761	0.223047	0.585552
CD4+ Tregs	MDN1	-0.333675	0.223046	0.608767
NK cells CD56 high	TRIM68	-0.468732	0.223044	0.48368
Capillary Venous Endothelial Cells	AC105450.1	-1.26628	0.228966	0.436496
NK cells CD56 low	DCAF17	-0.327966	0.223036	0.762945
CD8+ Activated	ATP8B1	-0.414144	0.223035	0.449483
CD8+ Early Activation	PRPF18	-0.277268	0.223034	0.585552
Vascular CAFs	COX6C	-0.38212	0.230226	0.931702
CD4+ Tn	KLHDC3	-0.301681	0.223031	0.619868
STS CTA high	SPINK5	-2.02782	0.225396	0.815356
STS Mesenchymal-like ECM Remodeling	PKN2-AS1	-1.42722	0.225394	0.622909
STS Epithelial-like	XRCC2	-1.23949	0.225394	0.488452
Inflammatory Monocytes	ALG13-AS1	-0.703131	0.223356	0.619275
STS CTA high	CREG1	-0.928855	0.225393	0.815356
CD8+ Exhausted	GOLGA4	-0.321614	0.223022	0.357927
Capillary Venous Endothelial Cells	TACC2	-0.431699	0.228939	0.436496
Immunoregulatroy PMNs	ATP1B3-AS1	-0.539632	0.223338	0.376896
CD36+ CAFs	CD27-AS1	-0.532674	0.230201	0.992363
CD8+ GZMK+ Tm	C18orf25	-0.351055	0.223006	0.518493
STS CTA high	COL22A1	-2.19952	0.225372	0.815356
DCs AREG+	ZYG11B	-0.35004	0.223327	0.654202
Capillary Venous Endothelial Cells	INPP5E	-0.397425	0.228914	0.436496
CD8+ Stressed	AC011825.2	-0.471253	0.222986	0.520393
M2 TREM2+ SPP1+	FAM228B	-0.384973	0.223316	0.675927
CD4+ Tn	MRPL45	-0.323653	0.222981	0.619868
CD4+ Tn	ZNF347	-0.418503	0.22298	0.619868
Proinflammatory PMNs	DZANK1	-0.620143	0.223306	0.565401
Inflammatory Monocytes	SRBD1	-0.353268	0.223302	0.619275
NK cells CD56 low	RUBCN	-0.360445	0.22297	0.762932
STS Epithelial-like	NMNAT2	-1.28983	0.225339	0.488446
M2 APOC1+ APOE+	ZNF578	-0.623203	0.223294	0.647628
STS Proangiogenic	GIMD1	-1.58724	0.225331	0.999994
CD36+ CAFs	TMEM251	-0.603488	0.230155	0.992363
DCs CD1c+	BAZ2B	-0.357084	0.223288	0.957384
Macro SELENOP+ SLC40A1+	CA11	-0.497449	0.223286	0.386383
CD8+ Activated	CHTF8	-0.681809	0.222954	0.449453
Macro SELENOP+ SLC40A1+	GSTZ1	-0.390777	0.223284	0.386383
Capillary Venous Endothelial Cells	IGLC3	-1.22801	0.228879	0.436496
Inflammatory Monocytes	TIMM29	-0.438601	0.22328	0.619275
CD36+ CAFs	KANSL3	-0.480608	0.230141	0.992363
CD4+ Th17	TNS1	-0.73541	0.222946	0.628208
Inflammatory Monocytes	GJC2	-0.588913	0.223276	0.619275
Inflammatory Monocytes	KAT14	-0.554748	0.223269	0.619275
CD36+ CAFs	CLK4	-0.556133	0.230126	0.992363
CD4+ Activated	CHKA	-0.470401	0.222931	0.644018
Immunoregulatroy PMNs	ABCE1	-0.334816	0.223261	0.376844
Immunoregulatroy PMNs	C1orf143	-0.53238	0.223253	0.376844
STS Myofibroblastic	AL512274.1	-1.1577	0.22529	0.984973
STS Immunomodulatory	POC1B	-0.323903	0.225289	0.999998
Granulocytes_NIBAN1_TXNIPhi	STRN3	-0.432197	0.223249	0.42477
CD4+ T memory	SLC35A4	-0.32977	0.222917	0.702403
STS CTA high	AL162426.1	-1.74254	0.225285	0.815356
STS Mesenchymal-like Undiff.	USP35	-0.862736	0.225283	0.62108
CD4+ Th17	CXCR2	-0.680667	0.222912	0.628208
M2 TREM2+ SPP1+	B4GALT1	-0.377452	0.223239	0.675927
Arterial Endothelial Cells	MYLK	-0.746444	0.228837	0.999833
CD8+ GZMK+ Tm	C4orf45	-0.472754	0.2229	0.518493
Inflammatory Monocytes	CD1A	-0.641116	0.22323	0.619275
CD8+ Exhausted	ARRDC2	-0.334457	0.2229	0.357768
DCs CD1c+	AC114980.1	-0.500287	0.223228	0.957384
CD36+ CAFs	AC103591.3	-0.59792	0.230089	0.992363
NK cells CD56 high	Z97192.3	-0.477489	0.222894	0.483522
STS Mesenchymal-like Undiff.	LINC00601	-1.22326	0.225259	0.62108
Inflammatory Monocytes	LZTS1-AS1	-0.648277	0.223219	0.619275
CD4+ Th17	AC078983.1	-0.694008	0.222886	0.628208
STS Mesenchymal-like ECM Remodeling	ARRDC3-AS1	-0.830457	0.22525	0.622621
Pericytes	DNAAF2	-0.588414	0.228808	0.99256
CD8+ ISG	MGST3	-0.365006	0.222879	0.47987
NK cells CD56 high	FAM3A	-0.310999	0.222879	0.483522
CD4+ Tregs	EXTL3	-0.311211	0.222868	0.608389
CD8+ Activated	AC067930.8	-0.585729	0.222856	0.449314
CD8+ Stressed	DYRK1B	-0.323904	0.222849	0.520233
CD8+ Activated	TRMT5	-0.41114	0.222849	0.449314
STS Proangiogenic	SHROOM3	-2.33564	0.225213	0.999994
CD8+ GZMK+ Tm	AC011447.3	-0.37077	0.222839	0.518493
STS Mesenchymal-like Undiff.	SRR	-0.409915	0.225208	0.62108
CD8+ Activated	OSGEPL1	-0.409571	0.222838	0.449314
M2 APOC1+ APOE+	ATP2B1-AS1	-0.41518	0.223163	0.647628
STS CTA high	PROK2	-1.67263	0.225198	0.815356
CD8+ GZMK+ Tm	C3orf67	-0.492302	0.222828	0.518493
CD8+ Early Activation	CEPT1	-0.331517	0.222828	0.585384
CD8+ Stressed	GIHCG	-0.328231	0.222827	0.520233
CD4+ Stressed	RNF121	-0.386931	0.222824	0.459191
STS Epithelial-like	ATP8B4	-1.57033	0.225191	0.488189
DCs CD1c+	RACGAP1	-0.429229	0.223148	0.957384
CD36+ CAFs	TOGARAM1	-0.498827	0.23001	0.992363
M2 APOC1+ APOE+	OAF	-0.463053	0.223144	0.647628
Capillary Venous Endothelial Cells	RNF34	-0.433379	0.228741	0.436305
Mastocytes	NFX1	-0.342897	0.223142	0.630428
STS Mesenchymal-like Undiff.	AC107373.1	-1.21617	0.225179	0.62108
Capillary Venous Endothelial Cells	NAT1	-0.512335	0.228739	0.436305
CD4+ Th17	FBP1	-0.468272	0.222807	0.628208
Inflammatory Monocytes	SPATA25	-0.636624	0.223135	0.619275
STS Proangiogenic	IL3RA	-1.81554	0.225173	0.999994
DCs AREG+	MED7	-0.457133	0.223131	0.654202
CD8+ Activated	THAP9	-0.347787	0.222796	0.449314
NK cells CD56 high	PSMC3IP	-0.447997	0.222796	0.483522
STS Proangiogenic	MORC2	-0.739268	0.225161	0.999994
STS Mesenchymal-like ECM Remodeling	STEAP1B	-1.22574	0.225158	0.622564
STS Epithelial-like	ZNF440	-0.654445	0.225158	0.488178
STS CTA high	LINC02560	-1.67264	0.225157	0.815356
CD8+ Early Activation	BAALC	-0.675853	0.222787	0.585378
Matrix CAFs	COMMD1	-0.324916	0.229982	0.999515
DCs CD1c+	LGI2	-0.688466	0.223116	0.957384
STS Mesenchymal-like ECM Remodeling	AL031599.1	-1.2511	0.225155	0.622564
NK cells CD56 high	MCEMP1	-0.680134	0.222784	0.483522
NK cells CD56 high	PCAT19	-0.736139	0.222783	0.483522
STS Proangiogenic	HECTD1	-0.735345	0.225142	0.999994
Inflammatory Monocytes	ISLR	-0.625172	0.223103	0.619275
CD4+ Tn	CCL14	-0.78175	0.22277	0.619798
CD4+ Tfh	TTC39B	-0.368158	0.222767	0.54806
Inflammatory Monocytes	GCDH	-0.370732	0.22309	0.619275
Inflammatory Monocytes	DLEU1	-0.52753	0.223088	0.619275
Tip Endothelial Cells	LRRC32	-0.571317	0.228685	0.993277
CD8+ Early Activation	LINC00528	-0.514669	0.222752	0.585378
CD8+ Stressed	UTP11	-0.300094	0.22275	0.520233
CD8+ Activated	CASP6	-0.304011	0.222749	0.449314
Capillary Venous Endothelial Cells	AC211433.1	-1.25623	0.228675	0.436297
DCs CD1c+	ASAP1-IT2	-0.556326	0.223075	0.957384
M2 APOC1+ APOE+	NPB	-0.630994	0.22307	0.647628
M2 TREM2+ SPP1+	UBE4A	-0.350312	0.223069	0.675908
STS Epithelial-like	TMEM163	-1.16091	0.225108	0.488131
STS Mesenchymal-like Undiff.	AL121987.2	-1.21425	0.225108	0.621036
DCs CD1c+	CDK17	-0.501523	0.223065	0.957384
CD4+ T memory	AC004943.2	-0.520911	0.222732	0.702402
Immunoregulatroy PMNs	CLEC12A	-0.512973	0.223059	0.37658
Monocytes EREG+	BASP1-AS1	-0.531892	0.223058	0.929151
Capillary Venous Endothelial Cells	HCG11	-0.441537	0.228657	0.436297
NK cells CD56 high	MALINC1	-0.494576	0.222725	0.483522
STS Epithelial-like	FOXO4	-1.13173	0.225093	0.488131
STS Epithelial-like	AL353768.1	-1.36948	0.225092	0.488131
CD4+ Tn	EIF4EBP2	-0.286334	0.222718	0.619767
Inflammatory Monocytes	PTCD3	-0.365689	0.223049	0.619275
Capillary Venous Endothelial Cells	DCBLD1	-0.394257	0.228646	0.436297
Inflammatory Monocytes	CCDC142	-0.581421	0.223046	0.619275
STS Mesenchymal-like Undiff.	CIPC	-0.442937	0.22508	0.621036
M2 APOC1+ APOE+	MORN3	-0.618536	0.223039	0.647628
CD4+ Th17	AC061958.1	-0.691553	0.222707	0.628208
CD4+ Tn	NDUFS7	-0.308966	0.222706	0.619767
Pericytes	EHD4	-0.338046	0.228629	0.99256
NA	GRIPAP1	-0.351518	0.223028	0.381174
Inflammatory Monocytes	RAB39A	-0.451812	0.223025	0.619275
STS Immunomodulatory	LATS1	-0.257891	0.225064	0.999998
M2 APOC1+ APOE+	ADGRL1	-0.63695	0.22302	0.647628
STS Proangiogenic	AL807761.4	-1.65112	0.225055	0.999994
CD8+ Activated	STAT2	-0.34909	0.222681	0.44926
M2 TREM2+ SPP1+	GK	-0.557614	0.223011	0.675908
Immunoregulatroy PMNs	AC092338.3	-0.45889	0.223008	0.376533
Vascular CAFs	CRTAP	-0.494017	0.229874	0.931702
STS Mesenchymal-like ECM Remodeling	SLC2A6	-1.42444	0.225046	0.622454
NK cells CD56 high	AC138028.1	-0.686955	0.222672	0.483522
CD8+ Early Activation	SMAGP	-0.433447	0.22267	0.585273
Immunoregulatroy PMNs	CENPK	-0.488314	0.222996	0.376533
Arterial Endothelial Cells	SESN3	-0.802118	0.228594	0.999833
CD8+ Exhausted	SMARCA5	-0.308506	0.222659	0.35742
CD8+ GZMK+ Tm	TIPARP-AS1	-0.706482	0.222658	0.518434
CD4+ Tn	DDX42	-0.282094	0.222656	0.619767
CD4+ Th17	AC019117.2	-0.502234	0.222656	0.628208
Inflammatory Monocytes	AC109925.2	-0.64759	0.222985	0.619275
CD8+ Early Activation	AL138963.4	-0.513671	0.222653	0.585273
STS Epithelial-like	GRID1	-1.03874	0.225022	0.488131
CD4+ Th17	HMBOX1	-0.357948	0.222651	0.628208
Proinflammatory PMNs	DENND2D	-0.445934	0.222981	0.565196
Immunoregulatroy PMNs	MLYCD	-0.419425	0.222978	0.376533
Tip Endothelial Cells	MYH11	-0.738919	0.228578	0.993277
CD8+ GZMK+ Tm	MTHFSD	-0.424257	0.222644	0.518434
Vascular CAFs	CASP4	-0.520747	0.229839	0.931702
NK cells CD56 high	NUPR1	-0.528595	0.22264	0.483522
Inflammatory Monocytes	UTP14A	-0.375018	0.222968	0.619275
STS Epithelial-like	AC007292.3	-0.979939	0.225006	0.488131
CD36+ CAFs	PCNX3	-0.545639	0.22983	0.992363
CD4+ T memory	GINS2	-0.458544	0.222629	0.702316
CD4+ Th17	GJA10	-0.693146	0.222626	0.628208
STS Immunomodulatory	SHOC2	-0.291964	0.224989	0.999998
STS Mesenchymal-like ECM Remodeling	APLP1	-1.16284	0.224989	0.622396
CD4+ Th17	MSRA	-0.363528	0.222617	0.628208
Pericytes	KIAA0319L	-0.641573	0.228547	0.99256
Inflammatory Monocytes	KIAA1549	-0.622433	0.222945	0.619275
DCs CD1c+	KATNAL1	-0.543517	0.222944	0.957384
Proinflammatory PMNs	UNC5B	-0.696501	0.222943	0.56519
Inflammatory Monocytes	HOXA3	-0.627489	0.222937	0.619275
STS CTA high	IGLV2-14	-1.6833	0.224971	0.815356
STS CTA high	AC009271.1	-1.77707	0.224969	0.815356
Monocytes EREG+	M6PR	-0.334689	0.22293	0.929151
STS Epithelial-like	TP73	-1.18106	0.224969	0.488131
CD4+ Th17	AC112770.1	-0.69594	0.222596	0.628208
CD8+ Early Activation	Z99496.2	-0.414821	0.222591	0.585273
Inflammatory Monocytes	ALDH4A1	-0.508678	0.22292	0.619275
Arterial Endothelial Cells	TGIF1	-0.534703	0.228519	0.999833
M2 APOC1+ APOE+	TNKS1BP1	-0.55942	0.222911	0.647628
CD8+ Stressed	AC011933.4	-0.507686	0.222578	0.520157
STS Epithelial-like	AC008543.1	-1.20883	0.224944	0.488131
Capillary Venous Endothelial Cells	MED19	-0.45742	0.228503	0.436145
STS Immunomodulatory	VPS36	-0.30654	0.224936	0.999998
CD4+ Th17	PDZD9	-0.4172	0.222559	0.628208
STS CTA high	IGLV3-25	-1.68324	0.224926	0.815356
CD4+ Tn	HCCS	-0.360453	0.222552	0.619644
STS CTA high	UROC1	-1.68666	0.224921	0.815356
CD4+ Stressed	GRK5	-0.505496	0.222548	0.459112
DCs CD1c+	DNAH14	-0.665269	0.222879	0.957384
STS Myofibroblastic	NEU3	-0.488094	0.224913	0.984973
STS CTA high	AL137786.1	-1.68346	0.224912	0.815356
CD8+ Activated	NIBAN3	-0.660987	0.222537	0.449029
Monocytes EREG+	HDLBP	-0.295777	0.222865	0.929151
STS Proangiogenic	ELFN1	-2.6976	0.224902	0.999994
CD8+ Activated	PURB	-0.326495	0.222529	0.449029
STS Myofibroblastic	TMEM220-AS1	-0.91381	0.224891	0.984973
M2 APOC1+ APOE+	AC007216.4	-0.666997	0.222851	0.647628
CD8+ Early Activation	MCPH1-AS1	-0.399528	0.22252	0.585273
DCs CD1c+	RUFY1	-0.312993	0.22285	0.957384
CD36+ CAFs	HABP4	-0.536512	0.229718	0.992363
M2 APOC1+ APOE+	KREMEN1	-0.627309	0.222849	0.647628
Inflammatory Monocytes	ZNF334	-0.624267	0.222843	0.619275
Matrix CAFs	DDX24	-0.482557	0.229707	0.999515
M2 APOC1+ APOE+	CD96	-0.663937	0.222833	0.647628
CD4+ Tn	DIS3L	-0.30569	0.222501	0.619616
STS Epithelial-like	GNPDA2	-0.34445	0.22487	0.488107
STS Immunomodulatory	TCFL5	-0.430662	0.224869	0.999998
CD4+ Th17	YEATS2	-0.353722	0.222497	0.628208
STS CTA high	IGKV1D-17	-1.67392	0.224865	0.815356
CD36+ CAFs	EDEM1	-0.438824	0.229691	0.992363
Inflammatory Monocytes	PHETA1	-0.51405	0.222819	0.619275
STS Epithelial-like	RCBTB2	-0.458442	0.224857	0.488107
STS Mesenchymal-like ECM Remodeling	LINC02373	-1.36381	0.224854	0.622324
Matrix CAFs	AC026369.2	-0.625441	0.229682	0.999515
Immunoregulatroy PMNs	CTHRC1	-0.537828	0.22281	0.376316
NA	RANBP1	-0.399066	0.222809	0.38096
Proinflammatory PMNs	KIAA0319L	-0.397942	0.222809	0.565062
CD4+ Tregs	AC079336.4	-0.673304	0.222471	0.607633
STS Epithelial-like	FBXO2	-0.980985	0.224841	0.488107
Granulocytes_NIBAN1_TXNIPhi	ALG3	-0.436287	0.222799	0.424434
Macro SELENOP+ SLC40A1+	AL645465.1	-0.624106	0.222792	0.385677
STS Immunomodulatory	RAB11FIP4	-1.11175	0.224831	0.999998
STS Proangiogenic	VSTM2L	-2.26432	0.224827	0.999994
JAK2_high_STS	HM13	-1.87325	0.224822	0.999869
CD4+ Tn	RNF166	-0.297545	0.222449	0.619616
Proinflammatory PMNs	PTPRO	-0.513037	0.222778	0.565062
STS Myofibroblastic	SLC27A6	-1.16831	0.224815	0.984973
CD8+ Early Activation	ZNF30	-0.431412	0.222442	0.585273
CD8+ GZMK+ Tm	LRG1	-0.701188	0.222439	0.518242
Mastocytes	ZRANB1	-0.319762	0.222767	0.629695
NK cells CD56 low	ANKRD11	-0.284168	0.222433	0.762296
Vascular CAFs	SLC6A6	-1.22966	0.229633	0.931702
CD4+ Th17	GPS1	-0.322946	0.222431	0.628208
CD4+ Tregs	SMIM3	-0.356594	0.222428	0.607624
Capillary Venous Endothelial Cells	SYBU	-0.647043	0.22836	0.435932
CD4+ Th17	ZNF500	-0.453931	0.222426	0.628208
CD4+ Th17	DRC3	-0.483641	0.222426	0.628208
CD8+ Stressed	GOLM1	-0.473018	0.222424	0.519879
CD4+ Th17	SLC47A1	-0.443713	0.222424	0.628208
M2 APOC1+ APOE+	ANKRD10-IT1	-0.519234	0.222751	0.647628
JAK2_high_STS	POLK	-2.09078	0.224777	0.999869
Inflammatory Monocytes	ACOXL	-0.636791	0.222735	0.619275
CD8+ ISG	HSPA5	-0.296357	0.222404	0.47913
Matrix CAFs	DNAJC21	-0.35974	0.229603	0.999515
STS CTA high	DDX5	-0.759379	0.224765	0.815356
CD8+ Activated	THBS2	-0.768464	0.222393	0.448917
CD8+ Activated	ZNF583	-0.446625	0.222392	0.448917
M2 TREM2+ SPP1+	NACC2	-0.410933	0.222717	0.675843
Vascular CAFs	RER1	-0.269244	0.229582	0.931702
Inflammatory Monocytes	HYDIN	-0.610819	0.222711	0.619275
NK cells CD56 low	PET100	-0.396952	0.222379	0.762296
STS CTA high	OSM	-1.70948	0.224747	0.815356
M2 APOC1+ APOE+	MLPH	-0.676584	0.222701	0.647628
Capillary Venous Endothelial Cells	GPR143	-0.916337	0.228298	0.435873
M2 APOC1+ APOE+	MCAM	-0.579948	0.22269	0.647628
CD8+ Early Activation	MAPK11	-0.437521	0.222359	0.585163
CD36+ CAFs	OLFML2B	-0.729738	0.229557	0.992363
STS CTA high	AL590302.2	-1.67337	0.224723	0.815356
STS Myofibroblastic	LINC02018	-1.16536	0.224721	0.984973
Granulocytes_NIBAN1_TXNIPhi	NFKBIL1	-0.521726	0.222678	0.424379
Mastocytes	BAZ1A	-0.316015	0.222677	0.629593
Matrix CAFs	RANBP1	-0.38835	0.229547	0.999515
M2 APOC1+ APOE+	ST8SIA6-AS1	-0.627064	0.222677	0.647628
STS Mesenchymal-like Undiff.	AC074099.1	-1.22231	0.224717	0.620471
Monocytes EREG+	TFE3	-0.438605	0.222676	0.929151
Immunoregulatroy PMNs	TNFSF13	-0.440654	0.22267	0.376197
CD8+ Early Activation	SYCE1L	-0.491827	0.222337	0.585163
Macro SELENOP+ SLC40A1+	LOXL1	-0.540516	0.222667	0.385515
STS Epithelial-like	AC004585.1	-1.32352	0.224705	0.487932
STS Epithelial-like	NBPF3	-0.671396	0.224704	0.487932
CD4+ T memory	PNPLA7	-0.416034	0.222332	0.701723
Immunoregulatroy PMNs	FAM153CP	-0.482704	0.222658	0.376197
Inflammatory Monocytes	PELP1	-0.38979	0.222657	0.619275
Granulocytes_NIBAN1_TXNIPhi	HBS1L	-0.417465	0.222654	0.424379
STS Epithelial-like	NR0B1	-1.26963	0.224688	0.487932
Inflammatory Monocytes	LRFN5	-0.619557	0.22264	0.619275
CD4+ Th17	TACC2	-0.696317	0.222302	0.628208
DCs CD1c+	BICD1	-0.514159	0.222626	0.957384
Granulocytes_NIBAN1_TXNIPhi	SERINC1	-0.333156	0.222621	0.424379
DCs CD1c+	ARAP2	-0.421667	0.222618	0.957384
CD4+ Tn	TMEM44-AS1	-0.362204	0.222287	0.619359
Granulocytes_NIBAN1_TXNIPhi	CD14	-0.556573	0.222617	0.424379
STS Immunomodulatory	MAPKAPK5	-0.250378	0.224656	0.999998
Monocytes EREG+	SNRPN	-0.397831	0.222604	0.929151
STS Proangiogenic	PODN	-1.98254	0.224643	0.999994
CD8+ GZMK+ Tm	STT3A	-0.315554	0.222269	0.518004
CD8+ ISG	MT-ND4L	-0.445202	0.22226	0.478906
Granulocytes_NIBAN1_TXNIPhi	MRPS34	-0.36091	0.222591	0.424379
JAK2_high_STS	SNRPC	-1.70199	0.22463	0.999869
Inflammatory Monocytes	OBSL1	-0.621686	0.222585	0.619275
STS Epithelial-like	SHISA2	-1.32606	0.224624	0.487932
Matrix CAFs	MRPL42	-0.4357	0.229453	0.999515
Macro SELENOP+ SLC40A1+	CDK5RAP3	-0.318201	0.222581	0.385407
CD8+ ISG	EHBP1L1	-0.355632	0.222249	0.478906
Matrix CAFs	CCDC153	-0.834132	0.229449	0.999515
CD8+ Early Activation	ST13	-0.291018	0.222245	0.585066
CD4+ Stressed	RSBN1L	-0.292219	0.222244	0.458972
CD4+ Tregs	ENGASE	-0.439826	0.222244	0.607535
Proinflammatory PMNs	SNU13	-0.368691	0.222574	0.564772
DCs CD1c+	SPATA1	-0.567162	0.222572	0.957384
CD36+ CAFs	BAK1	-0.690275	0.229442	0.992363
CD4+ Tregs	PBRM1	-0.336953	0.222234	0.607535
Proinflammatory PMNs	SLC41A3	-0.519531	0.222562	0.564772
STS Mesenchymal-like ECM Remodeling	TMEM251	-0.438425	0.224602	0.621966
CD4+ Tregs	XG	-0.561202	0.222229	0.607535
CD4+ Activated	SYNM	-0.443582	0.222229	0.642886
STS Epithelial-like	CCL17	-1.35351	0.224597	0.487932
CD4+ Tn	GBA2	-0.351418	0.222225	0.619359
M2 APOC1+ APOE+	C4orf19	-0.613093	0.222555	0.647628
Proinflammatory PMNs	MVD	-0.452018	0.222553	0.564772
STS Mesenchymal-like Contactin+	RNF149	-0.905889	0.224584	0.722307
CD4+ Tn	SELENOI	-0.3916	0.222211	0.619359
STS CTA high	LINC01750	-1.79897	0.224582	0.815356
CD4+ Tregs	ST7-AS2	-0.430758	0.22221	0.607535
Monocytes EREG+	SLA	-0.560266	0.222535	0.929151
M2 APOC1+ APOE+	HMSD	-0.630444	0.222532	0.647628
NK cells CD56 low	CYB5R1	-0.371885	0.222194	0.761978
NA	SLC36A1	-0.488047	0.222519	0.380622
CD8+ Stressed	NIPSNAP1	-0.311552	0.222177	0.519461
CD4+ Tregs	CDT1	-0.521547	0.222176	0.607535
CD8+ Early Activation	AC234582.1	-0.482549	0.222172	0.585066
STS Mesenchymal-like Undiff.	AL445465.1	-1.09293	0.224541	0.620428
Inflammatory Monocytes	RDH10	-0.497817	0.222499	0.619275
STS Myofibroblastic	LINC00847	-0.731349	0.224539	0.984954
CD4+ Tn	RYR3	-0.470782	0.222165	0.619359
STS Mesenchymal-like Undiff.	TOR2A	-0.60119	0.224536	0.620428
CD4+ T memory	ARL17B	-0.482387	0.222164	0.701337
Arterial Endothelial Cells	TTC7B	-0.584182	0.228099	0.999833
CD8+ Activated	PDLIM4	-0.698588	0.22216	0.448684
CD8+ Stressed	UBE2R2	-0.330885	0.222156	0.519461
Mastocytes	NBR1	-0.392219	0.222483	0.629439
NK cells CD56 high	LINC02580	-0.470946	0.222149	0.482724
STS Myofibroblastic	KCNJ14	-1.03187	0.22452	0.984954
Inflammatory Monocytes	AL022162.1	-0.601045	0.222472	0.619275
STS Immunomodulatory	PSPC1	-0.386313	0.22451	0.999998
NK cells CD56 high	HYAL2	-0.501671	0.222134	0.482724
JAK2_high_STS	CD44	-0.877522	0.224501	0.999869
STS Myofibroblastic	DHRS13	-1.13365	0.224497	0.984954
STS Mesenchymal-like Undiff.	SERTAD4	-1.25289	0.224496	0.620428
M2 APOC1+ APOE+	JCHAIN	-0.780427	0.222451	0.647628
STS Proangiogenic	BCL2	-1.36087	0.224492	0.999994
Granulocytes_NIBAN1_TXNIPhi	AC104695.3	-0.587476	0.222443	0.424325
Inflammatory Monocytes	MMS19	-0.403239	0.222441	0.619275
NA	PRDX6	-0.371149	0.22244	0.380528
STS Proangiogenic	ATP6V0A2	-0.612935	0.224475	0.999994
CD4+ Tfh	N4BP1	-0.309294	0.222102	0.54806
CD8+ Activated	DNAJC11	-0.316352	0.222098	0.448618
NK cells CD56 low	ZNF282	-0.387209	0.222094	0.761978
Pericytes	VASH1	-0.5602	0.22803	0.99256
CD8+ Early Activation	AL683813.1	-0.389004	0.222091	0.585036
CD8+ GZMK+ Tm	C8orf88	-0.690111	0.222089	0.51792
STS CTA high	RPL17	-0.859907	0.224461	0.815356
CD4+ Tregs	MYO3B	-0.51611	0.222087	0.607535
CD8+ Activated	COL11A1	-0.756546	0.222086	0.448618
CD4+ Th17	AHCYL1	-0.293588	0.222084	0.628208
Proinflammatory PMNs	RBM12B	-0.473947	0.222397	0.564752
NK cells CD56 high	MARCO	-0.735217	0.222062	0.482698
Inflammatory Monocytes	FERMT2	-0.607191	0.222391	0.619275
CD4+ Th17	AL365255.1	-0.629701	0.222058	0.628208
Proinflammatory PMNs	S100B	-0.733901	0.222388	0.564752
NK cells CD56 high	ARMC6	-0.432773	0.222055	0.482698
Capillary Venous Endothelial Cells	MON1A	-0.510643	0.227991	0.435404
STS Mesenchymal-like ECM Remodeling	PILRA	-1.55647	0.224419	0.621819
M2 APOC1+ APOE+	C16orf74	-0.636429	0.222378	0.647628
NA	ANKRD37	-0.475168	0.222374	0.380454
CD8+ GZMK+ Tm	AL359317.2	-0.491965	0.222042	0.51792
STS Mesenchymal-like Undiff.	BTF3L4	-0.311414	0.224414	0.620406
Mastocytes	DPM1	-0.323472	0.222373	0.629235
NK cells CD56 high	CTNND1	-0.371301	0.222042	0.482698
CD8+ Exhausted	NPHP3	-0.394806	0.222034	0.35668
CD4+ Th17	AC008764.2	-0.503334	0.222019	0.628208
STS Immunomodulatory	YWHAG	-0.251633	0.224391	0.999998
CD4+ Th17	AC004832.6	-0.693409	0.222018	0.628208
CD4+ Stressed	UFSP2	-0.329414	0.222012	0.458972
M2 TREM2+ SPP1+	COG5	-0.443999	0.222341	0.67534
Capillary Venous Endothelial Cells	ZNF431	-0.478128	0.227932	0.435404
Inflammatory Monocytes	TPSG1	-0.652957	0.222321	0.619275
STS Myofibroblastic	AGAP4	-0.451143	0.22436	0.984954
Capillary Venous Endothelial Cells	GART	-0.372862	0.22792	0.435404
CD8+ ISG	U2SURP	-0.293901	0.221977	0.478616
M2 TREM2+ SPP1+	SRGAP2C	-0.4835	0.222302	0.67534
CD4+ Tregs	GOLPH3L	-0.336506	0.221966	0.607452
CD8+ Activated	RAB15	-0.441343	0.221965	0.448589
Matrix CAFs	ARHGDIA	-0.347079	0.229167	0.999515
CD8+ Exhausted	TLK2	-0.341378	0.221961	0.356635
STS CTA high	MAGEB10	-1.66894	0.22433	0.815356
CD4+ Stressed	ZNF669	-0.387965	0.221956	0.458972
CD8+ Activated	NCR3LG1	-0.40627	0.221956	0.448589
STS Proangiogenic	TBC1D1	-1.09767	0.224328	0.999994
CD8+ Early Activation	CD34	-0.790994	0.221956	0.584811
Capillary Venous Endothelial Cells	AL159156.1	-1.17434	0.227888	0.435404
CD4+ Tn	HSPA14	-0.472153	0.22195	0.618986
Matrix CAFs	RSBN1L	-0.538694	0.229154	0.999515
STS Immunomodulatory	PABPC4	-0.281005	0.224319	0.999998
CD36+ CAFs	AL133453.1	-0.491252	0.22915	0.992363
CD4+ Tn	ZFP62	-0.379844	0.221938	0.618986
Capillary Venous Endothelial Cells	JAG2	-0.464478	0.227875	0.435404
Tip Endothelial Cells	RAB29	-0.523647	0.227874	0.993277
CD4+ Tn	KCNN1	-0.474548	0.221932	0.618986
STS Mesenchymal-like Undiff.	AP000320.1	-1.15361	0.224303	0.620205
Monocytes EREG+	ADAM9	-0.413688	0.22226	0.929151
Mastocytes	SPRED1	-0.437896	0.222256	0.629124
Inflammatory Monocytes	RNFT1-DT	-0.52355	0.222254	0.619275
NK cells CD56 high	GLIS3	-0.458362	0.221922	0.48267
NK cells CD56 low	PACS1	-0.412848	0.22192	0.761725
CD8+ Exhausted	PSMA5	-0.301466	0.221916	0.356635
M2 APOC1+ APOE+	ASF1A	-0.439182	0.222243	0.647628
Proinflammatory PMNs	PARG	-0.436016	0.222235	0.56471
STS Myofibroblastic	PAAF1	-0.315697	0.224276	0.984954
STS Mesenchymal-like Contactin+	IMMP1L	-0.481372	0.22427	0.721837
Immunoregulatroy PMNs	MRS2	-0.410208	0.222228	0.375567
CD4+ Th17	MAMDC2	-0.503045	0.221891	0.628208
M2 APOC1+ APOE+	TNRC6B	-0.397864	0.22222	0.647628
Arterial Endothelial Cells	CKAP2	-0.578429	0.227825	0.999833
NK cells CD56 high	FUT4	-0.446636	0.221885	0.48267
CD8+ Stressed	PLEKHA7	-0.408272	0.221885	0.518936
CD8+ Stressed	AC005355.1	-0.675918	0.221883	0.518936
STS Epithelial-like	TSTD2	-0.362427	0.224253	0.487382
M2 APOC1+ APOE+	AC107068.2	-0.628212	0.222207	0.647628
CD4+ T memory	SEC24A	-0.339769	0.221874	0.700857
CD8+ Activated	MIS18A	-0.427698	0.221872	0.44852
CD8+ Activated	HIST3H2BB	-0.456537	0.22186	0.44852
Capillary Venous Endothelial Cells	MRPS14	-0.413262	0.227798	0.43539
CD4+ Th17	BHLHE41	-0.696087	0.221858	0.628208
STS Epithelial-like	GAS2	-0.936	0.224229	0.487382
DCs AREG+	KIF2A	-0.374687	0.222187	0.654202
M2 TREM2+ SPP1+	CHIC2	-0.393827	0.222182	0.67534
JAK2_high_STS	RNF135	-2.28662	0.224223	0.999869
M2 TREM2+ SPP1+	LYRM1	-0.430707	0.222179	0.67534
STS Epithelial-like	BISPR	-1.18761	0.224209	0.487382
CD4+ T memory	AC091133.1	-0.479061	0.221836	0.700857
Capillary Venous Endothelial Cells	TAF1	-0.411625	0.22777	0.43539
CD8+ Activated	AC017104.1	-0.602294	0.221828	0.44852
CD4+ Th17	CRYBA1	-0.696279	0.221827	0.628208
Capillary Venous Endothelial Cells	FLCN	-0.413882	0.227764	0.43539
CD8+ Activated	FAM83G	-0.444225	0.221823	0.44852
STS Epithelial-like	TDRD5	-1.31593	0.224192	0.487382
M2 APOC1+ APOE+	IL27	-0.636104	0.222149	0.647628
STS Epithelial-like	ZSWIM9	-0.467227	0.224188	0.487382
DCs CD1c+	LINC02666	-0.652608	0.222144	0.957384
CD8+ GZMK+ Tm	WDR46	-0.304224	0.221811	0.517571
CD4+ Tn	TAF6	-0.333092	0.221811	0.618986
CD4+ Activated	RBM25	-0.278239	0.22181	0.642134
CD8+ Early Activation	CA6	-0.598567	0.221809	0.584626
Granulocytes_NIBAN1_TXNIPhi	EMC3	-0.305334	0.222134	0.423933
Inflammatory Monocytes	TTC39B	-0.498371	0.222134	0.619275
Monocytes EREG+	PHYH	-0.458723	0.222134	0.929151
STS Mesenchymal-like Undiff.	RFNG	-0.47933	0.224175	0.620044
M2 APOC1+ APOE+	MINDY4	-0.637327	0.222132	0.647628
NK cells CD56 high	CTSF	-0.335248	0.2218	0.482613
Capillary Venous Endothelial Cells	DNAH17	-1.24343	0.227736	0.43539
CD8+ Activated	SKA3	-0.700638	0.221792	0.44852
CD8+ Stressed	AC093898.1	-0.66706	0.221791	0.518936
STS Mesenchymal-like Undiff.	PACS2	-0.279419	0.224162	0.620044
CD4+ T memory	EYA2	-0.674862	0.221788	0.700857
NA	SYNCRIP	-0.286957	0.222118	0.380056
CD4+ Th17	COL5A2	-0.541503	0.221783	0.628208
Capillary Venous Endothelial Cells	ZMIZ2	-0.409257	0.227718	0.43539
CD4+ T memory	AC012076.1	-0.456684	0.221777	0.700857
CD36+ CAFs	TSPAN4	-0.549531	0.228984	0.992363
CD4+ Tn	PPP1R37	-0.43461	0.221775	0.618986
CD8+ GZMK+ Tm	ATP8A2	-0.46012	0.22177	0.517555
Macro SELENOP+ SLC40A1+	TAGLN2	-0.346142	0.222089	0.384719
CD8+ Early Activation	ZFX-AS1	-0.523613	0.221756	0.584586
STS Mesenchymal-like Contactin+	SNX12	-0.456542	0.224126	0.721509
CD36+ CAFs	ETAA1	-0.439779	0.228954	0.992363
Inflammatory Monocytes	SCRG1	-0.609398	0.222078	0.619275
STS Myofibroblastic	RAB35	-0.223026	0.224112	0.984954
STS Mesenchymal-like ECM Remodeling	C14orf180	-1.33273	0.224112	0.621322
CD8+ Stressed	AC005261.1	-0.284326	0.221736	0.518906
Capillary Venous Endothelial Cells	ARHGAP42	-0.531966	0.227669	0.43539
Inflammatory Monocytes	AC134043.2	-0.654905	0.222054	0.619275
CD4+ Tregs	AC004812.2	-0.457463	0.221723	0.606896
Macro SELENOP+ SLC40A1+	ACADSB	-0.363797	0.222049	0.384691
NK cells CD56 low	MZT2B	-0.32007	0.221717	0.761376
NA	LOXL3	-0.551197	0.222043	0.380007
NK cells CD56 high	GGPS1	-0.324132	0.221709	0.482493
M2 APOC1+ APOE+	AC135893.1	-0.621113	0.222038	0.647628
STS Mesenchymal-like Contactin+	HSPA4	-0.51358	0.224079	0.721509
CD4+ Stressed	SLC25A44	-0.360345	0.221703	0.458972
Capillary Venous Endothelial Cells	AC092683.1	-0.523341	0.227643	0.43539
CD8+ Early Activation	AP2A2	-0.309255	0.221703	0.584586
CD36+ CAFs	EPS8L2	-1.08809	0.22891	0.992363
CD4+ Th17	ZNF230	-0.419105	0.221702	0.628208
STS Proangiogenic	TNFRSF11B	-3.20482	0.22407	0.999994
CD4+ Tregs	SEMA3A	-0.526115	0.221694	0.606896
CD4+ Activated	PPP4R1	-0.362026	0.221691	0.642134
M2 APOC1+ APOE+	GAL	-0.653638	0.22202	0.647628
Matrix CAFs	LYRM4	-0.434554	0.228897	0.999515
CD8+ GZMK+ Tm	NCOA6	-0.353788	0.221686	0.517544
Capillary Venous Endothelial Cells	C12orf45	-0.410441	0.227623	0.43539
Arterial Endothelial Cells	TEX30	-0.615666	0.227622	0.999833
CD8+ Activated	RBP4	-0.70808	0.221679	0.44852
M2 APOC1+ APOE+	ZNF646	-0.436069	0.222009	0.647628
CD8+ Exhausted	PARP12	-0.43136	0.221675	0.356328
CD8+ GZMK+ Tm	HIST1H3H	-0.479562	0.221674	0.517544
STS CTA high	EDF1	-0.746256	0.224047	0.815356
CD4+ Tn	EID3	-0.317048	0.221673	0.618895
STS Epithelial-like	KPNA6	-0.255248	0.224041	0.487288
Vascular CAFs	MIR99AHG	-0.992774	0.228875	0.931702
CD4+ Stressed	POLR1D	-0.294112	0.221666	0.458972
Capillary Venous Endothelial Cells	ANXA6	-0.425106	0.227604	0.43539
CD8+ GZMK+ Tm	RBFOX1	-0.368606	0.221663	0.517544
CD8+ ISG	CA5B	-0.363363	0.221663	0.478162
NK cells CD56 high	Z83843.1	-0.435243	0.221662	0.482493
STS Epithelial-like	AC004448.2	-1.2342	0.224034	0.487288
Proinflammatory PMNs	CITED2	-0.475411	0.221991	0.564615
DCs AREG+	RTRAF	-0.381813	0.221986	0.654202
Capillary Venous Endothelial Cells	ZNF354C	-0.434104	0.227594	0.43539
Inflammatory Monocytes	TSEN2	-0.514835	0.221984	0.619275
CD4+ T memory	TET2	-0.330319	0.221652	0.700857
CD4+ Th17	ANAPC10	-0.355137	0.221651	0.628208
STS CTA high	AC132938.6	-1.66217	0.224021	0.815356
CD4+ Tregs	LRRC69	-0.384108	0.221647	0.606896
NK cells CD56 low	NSD2	-0.390629	0.221636	0.761376
CD8+ ISG	PSMC6	-0.330562	0.221636	0.478162
STS Proangiogenic	NCF2	-2.19857	0.224009	0.999994
NA	PWP1	-0.409213	0.221966	0.379956
CD4+ Stressed	KIF1B	-0.387417	0.22163	0.458972
STS Proangiogenic	IFT88	-0.706404	0.224	0.999994
JAK2_high_STS	WHAMM	-2.61669	0.223996	0.999869
Tip Endothelial Cells	IL18BP	-0.59585	0.227561	0.993277
Proinflammatory PMNs	BUD31	-0.361249	0.221952	0.564604
STS Proangiogenic	MZF1-AS1	-1.19879	0.223991	0.999994
JAK2_high_STS	SZT2	-1.93324	0.223991	0.999869
M2 APOC1+ APOE+	AC244197.2	-0.626617	0.221943	0.647628
CD36+ CAFs	CAD	-0.557946	0.228815	0.992363
CD8+ Early Activation	LRMDA	-0.47857	0.221606	0.584535
CD4+ Tregs	AC008014.1	-0.47497	0.221602	0.606896
STS Myofibroblastic	LINC00863	-0.480309	0.223971	0.984717
M2 TREM2+ SPP1+	BTBD9	-0.822457	0.22192	0.675085
Arterial Endothelial Cells	FAM241A	-0.468763	0.227529	0.999833
CD8+ GZMK+ Tm	AL445685.1	-0.481177	0.221585	0.517544
STS Mesenchymal-like Undiff.	LRRC20	-0.60584	0.223956	0.619725
NK cells CD56 high	RELN	-0.708147	0.221581	0.482412
STS Myofibroblastic	PRKCA	-0.538311	0.223946	0.984717
STS Mesenchymal-like Undiff.	TEKT3	-1.16724	0.223945	0.619725
STS Mesenchymal-like Contactin+	TERF2	-0.348669	0.223941	0.721509
CD8+ GZMK+ Tm	DUSP22	-0.274723	0.221562	0.517544
Vascular CAFs	CAPG	-0.974569	0.228769	0.931702
M2 APOC1+ APOE+	AC008883.3	-0.624201	0.221885	0.647628
NA	NAA16	-0.532108	0.221881	0.379889
STS Mesenchymal-like ECM Remodeling	CBX8	-0.947477	0.223923	0.621242
NK cells CD56 high	GADL1	-0.709268	0.221543	0.482398
CD8+ Early Activation	TXNDC9	-0.294966	0.221542	0.58453
JAK2_high_STS	TMEM165	-0.809809	0.223913	0.999869
M2 APOC1+ APOE+	AC008871.1	-0.642482	0.221867	0.647628
CD8+ Early Activation	DEPTOR	-0.464582	0.221529	0.58453
Monocytes EREG+	ANK3	-0.683506	0.221851	0.929151
CD8+ Activated	MAGEB10	-0.692814	0.221519	0.448342
STS Epithelial-like	LINC02057	-1.17475	0.223892	0.487088
Capillary Venous Endothelial Cells	CASP8AP2	-0.428638	0.227456	0.435329
Proinflammatory PMNs	ZFP14	-0.52243	0.221842	0.564412
DCs AREG+	VPS8	-0.570038	0.221841	0.654202
CD8+ Exhausted	TM2D1	-0.366858	0.2215	0.356084
M2 APOC1+ APOE+	FAM30A	-0.644798	0.221826	0.647628
CD8+ Stressed	CCR1	-0.608397	0.221494	0.518422
M2 APOC1+ APOE+	SKAP1-AS1	-0.628356	0.221826	0.647628
Capillary Venous Endothelial Cells	BAZ1B	-0.471769	0.227434	0.435329
CD8+ ISG	NAA16	-0.432979	0.22149	0.477987
Vascular CAFs	NOVA1	-0.84675	0.228697	0.931702
M2 APOC1+ APOE+	AC114980.1	-0.490606	0.221816	0.647628
CD4+ Tfh	GPX4	-0.312146	0.221482	0.54806
Proinflammatory PMNs	UQCRFS1	-0.387632	0.221811	0.564412
DCs AREG+	CHCHD6	-0.515872	0.221811	0.654202
M2 APOC1+ APOE+	EHD4-AS1	-0.622887	0.221809	0.647628
CD8+ GZMK+ Tm	ESRRA	-0.324259	0.221475	0.517544
STS Proangiogenic	AC034114.2	-1.81322	0.223848	0.999994
Immunoregulatroy PMNs	AL731563.3	-0.565863	0.221805	0.375004
Capillary Venous Endothelial Cells	DDIT3	-0.489601	0.227414	0.435329
CD4+ Th17	FOXRED1	-0.316707	0.221471	0.628208
STS CTA high	AC133485.7	-1.67895	0.223843	0.815356
CD36+ CAFs	C17orf58	-0.592489	0.228679	0.992363
STS CTA high	SIGLEC1	-1.77205	0.223842	0.815356
Pericytes	MFSD11	-0.639126	0.227406	0.99256
CD4+ Tn	AL034405.1	-0.430079	0.221462	0.618615
DCs CD1c+	SIGLEC15	-0.681952	0.221793	0.957384
Capillary Venous Endothelial Cells	CNDP2	-0.370399	0.227402	0.435329
STS CTA high	TERT	-1.68295	0.223833	0.815356
Matrix CAFs	PTPN18	-0.369772	0.228663	0.999515
CD4+ Activated	ABCG1	-0.433414	0.22145	0.641851
CD4+ Activated	ZBTB6	-0.32023	0.221442	0.641851
STS Mesenchymal-like Undiff.	SH3GLB1	-0.338359	0.223811	0.619636
CD4+ Tn	PDSS1	-0.369783	0.221436	0.618615
STS Epithelial-like	AL161629.1	-1.37929	0.223809	0.487031
CD8+ Activated	CCN3	-0.698582	0.221434	0.44823
STS Proangiogenic	AC116366.2	-1.90189	0.223804	0.999994
Arterial Endothelial Cells	GSK3B	-0.544076	0.227369	0.999833
CD8+ Early Activation	IFI30	-0.337822	0.221425	0.584422
CD4+ Activated	ILF3	-0.311818	0.221424	0.641851
Pericytes	STPG1	-0.735905	0.227366	0.99256
CD8+ Exhausted	STIM2	-0.355923	0.221419	0.356031
Granulocytes_NIBAN1_TXNIPhi	TMED10	-0.335056	0.22175	0.423577
NK cells CD56 low	SYPL1	-0.329482	0.221412	0.761376
CD8+ Stressed	ZNF227	-0.316575	0.221412	0.518308
STS Epithelial-like	HLA-DMB	-1.57556	0.223784	0.487031
STS CTA high	AC008608.2	-1.23308	0.223783	0.815356
CD4+ Tn	METTL2A	-0.314975	0.221406	0.618615
Mastocytes	PRDM10	-0.515751	0.221738	0.627982
CD8+ GZMK+ Tm	ZMYM4-AS1	-0.452638	0.221406	0.517544
STS Epithelial-like	AL136131.3	-1.28503	0.223777	0.487031
STS CTA high	IGLV4-60	-1.68177	0.223776	0.815356
NK cells CD56 high	ZNF236-DT	-0.367537	0.221399	0.482292
STS CTA high	CCR1	-1.77822	0.223773	0.815356
CD36+ CAFs	WDR60	-0.474841	0.228608	0.992363
CD8+ Stressed	SLC2A8	-0.532205	0.221396	0.518308
Inflammatory Monocytes	PRCD	-0.641539	0.221723	0.619275
STS Myofibroblastic	ZNF283	-0.391965	0.223763	0.984512
CD8+ ISG	ITGAL	-0.353036	0.221383	0.477923
CD4+ T memory	AC067751.1	-0.674716	0.221383	0.700179
STS Epithelial-like	RASL12	-1.00217	0.223757	0.487031
STS Proangiogenic	LRRC37B	-0.782092	0.223754	0.999994
JAK2_high_STS	COG8	-1.71584	0.223753	0.999869
STS Mesenchymal-like Undiff.	KRT17	-1.93525	0.223748	0.619561
CD4+ Tregs	EHHADH	-0.428602	0.221373	0.606593
Monocytes EREG+	SPAG5-AS1	-0.533847	0.221704	0.929151
Inflammatory Monocytes	CACNA2D1	-0.618774	0.221702	0.619275
Arterial Endothelial Cells	KIF22	-0.57404	0.227308	0.999833
CD8+ Early Activation	ERV3-1	-0.297128	0.221365	0.584422
CD4+ Th17	AC091180.5	-0.691338	0.221356	0.628208
CD8+ ISG	CTSZ	-0.384547	0.221351	0.477923
STS CTA high	DCTN2	-0.759766	0.223723	0.815356
STS Epithelial-like	NBPF11	-0.423294	0.223723	0.487031
M2 APOC1+ APOE+	AC108718.1	-0.623117	0.221679	0.647628
Monocytes EREG+	ATG2B	-0.407354	0.221677	0.929151
CD4+ Tn	SNHG10	-0.47901	0.221344	0.618615
STS Mesenchymal-like ECM Remodeling	BEND5	-1.24584	0.223716	0.620768
CD4+ Th17	TBX21	-0.295627	0.221339	0.628208
CD4+ Th17	AC087627.1	-0.638202	0.221331	0.628208
CD8+ Activated	DDIT4L	-0.692213	0.221327	0.448109
CD8+ Stressed	EIF4H	-0.281007	0.221324	0.518308
STS CTA high	GATA4	-1.7352	0.223699	0.815356
STS Proangiogenic	CETP	-2.19528	0.223694	0.999994
CD36+ CAFs	ZNF675	-0.464149	0.228528	0.992363
NK cells CD56 low	TUBB4B	-0.357732	0.221314	0.761376
NK cells CD56 low	DNAJC18	-0.321612	0.221314	0.761376
Proinflammatory PMNs	PHKB	-0.302005	0.221637	0.564242
CD4+ Tregs	FZD7	-0.503057	0.221302	0.606593
M2 TREM2+ SPP1+	CDK13	-0.389799	0.221629	0.675085
STS Epithelial-like	TNF	-1.04824	0.223671	0.487031
Monocytes EREG+	GPR65	-0.466939	0.221625	0.929151
DCs CD1c+	GPSM2	-0.438729	0.221622	0.957384
Monocytes EREG+	SLC19A2	-0.49265	0.221621	0.929151
Tip Endothelial Cells	METTL16	-0.511384	0.227229	0.993277
CD4+ T memory	DDX19B	-0.319564	0.221284	0.700158
Proinflammatory PMNs	FAM117B	-0.566822	0.221609	0.564242
Inflammatory Monocytes	ASRGL1	-0.451407	0.221601	0.619275
STS Mesenchymal-like Undiff.	TRPC6	-1.21069	0.223638	0.619455
STS Myofibroblastic	SON	-0.339335	0.223633	0.984512
DCs CD1c+	EI24	-0.352805	0.221588	0.957384
CD8+ Early Activation	STARD13	-0.483021	0.22124	0.584239
Immunoregulatroy PMNs	NAA10	-0.353007	0.221566	0.37468
M2 APOC1+ APOE+	SLMAP	-0.392031	0.221565	0.647628
STS Immunomodulatory	ZNF286A	-0.395602	0.223607	0.999998
STS Mesenchymal-like Undiff.	SERINC2	-1.54035	0.223607	0.619455
CD4+ Th17	MACROD2	-0.425531	0.221226	0.628208
STS Myofibroblastic	NCOA7-AS1	-1.03135	0.2236	0.984512
CD8+ GZMK+ Tm	LINC01970	-0.477139	0.221225	0.517473
Monocytes EREG+	MTMR9	-0.397341	0.221553	0.929151
CD4+ T memory	ENTPD5	-0.420709	0.221216	0.700088
CD4+ Th17	NFKBIE	-0.449893	0.221213	0.628208
STS Mesenchymal-like Contactin+	PI4KA	-0.612659	0.223583	0.720975
CD4+ Tregs	AGTPBP1	-0.383155	0.221206	0.606573
CD4+ Tn	ZMYND12	-0.529638	0.221205	0.618497
Proinflammatory PMNs	RABEPK	-0.472783	0.221537	0.564163
CD4+ Stressed	COQ8A	-0.405229	0.221204	0.458748
CD8+ Activated	QTRT2	-0.325932	0.221201	0.447936
CD8+ Early Activation	ZXDA	-0.456325	0.221192	0.584214
CD4+ Th17	DTX4	-0.700034	0.221191	0.628208
CD4+ Tregs	IL21R-AS1	-0.437064	0.221189	0.606573
CD8+ ISG	TVP23C	-0.547457	0.221185	0.47772
CD4+ Stressed	ARMC8	-0.337642	0.221183	0.458748
STS Mesenchymal-like Undiff.	AL391422.4	-0.762235	0.223553	0.619455
STS Epithelial-like	AHCYL2	-0.68857	0.223547	0.486829
NA	TM6SF1	-0.474395	0.221501	0.379437
Tip Endothelial Cells	HABP4	-0.440987	0.22711	0.993277
NA	CD46	-0.35983	0.221497	0.379437
CD8+ GZMK+ Tm	MRM1	-0.696961	0.221165	0.517413
Capillary Venous Endothelial Cells	TMED10	-0.238327	0.227106	0.435013
Inflammatory Monocytes	CIB2	-0.651551	0.221488	0.619275
NK cells CD56 high	DDB2	-0.33438	0.221153	0.481881
CD4+ Stressed	AGAP1	-0.585105	0.221151	0.458748
STS CTA high	CDV3	-0.562131	0.223521	0.815356
CD4+ Th17	AC093835.1	-0.665414	0.221143	0.628208
CD8+ ISG	SMIM4	-0.376651	0.221135	0.47772
STS Immunomodulatory	HEXIM1	-0.457362	0.223509	0.999998
JAK2_high_STS	THAP6	-2.09378	0.223507	0.999869
CD4+ Th17	ZNF883	-0.695452	0.221132	0.628208
CD4+ Activated	TTC37	-0.318326	0.22113	0.641632
Inflammatory Monocytes	TIMP2	-0.386138	0.22146	0.619275
CD8+ GZMK+ Tm	PLBD1	-0.4514	0.221128	0.517413
CD8+ Activated	LPAR6	-0.326423	0.221127	0.447846
CD8+ Activated	AP5S1	-0.406701	0.221127	0.447846
STS Epithelial-like	RSPRY1	-0.248946	0.223501	0.48679
M2 APOC1+ APOE+	LINC02829	-0.721542	0.221456	0.647628
CD4+ Tregs	SPTLC3	-0.522189	0.221122	0.606562
STS Myofibroblastic	IFT74	-0.335566	0.223498	0.984512
JAK2_high_STS	DMAC1	-3.96344	0.223496	0.999869
CD8+ ISG	YWHAE	-0.260522	0.221119	0.47772
Granulocytes_NIBAN1_TXNIPhi	GUSB	-0.402197	0.221449	0.423118
Inflammatory Monocytes	TRIM3	-0.4699	0.221443	0.619275
CD4+ Th17	OTUD7B	-0.339658	0.221107	0.628208
CD4+ T memory	FGF18	-0.439199	0.221104	0.700063
Proinflammatory PMNs	GNAI2	-0.356205	0.221431	0.563985
STS Proangiogenic	BMP4	-1.32429	0.223473	0.999994
CD4+ Tn	MRPL54	-0.321343	0.221094	0.6183
Pericytes	NECTIN2	-0.352028	0.227031	0.99256
CD4+ Tn	BRD3	-0.297153	0.221083	0.6183
Tip Endothelial Cells	BCL9L	-0.499667	0.227025	0.993277
CD8+ GZMK+ Tm	AL353697.1	-0.485417	0.221079	0.517413
Mastocytes	SLC7A5	-0.418687	0.221405	0.627474
Granulocytes_NIBAN1_TXNIPhi	AHNAK	-0.410192	0.221402	0.423078
M2 APOC1+ APOE+	FBXL3	-0.34516	0.221401	0.647628
DCs CD1c+	LNX1	-0.605369	0.2214	0.957384
DCs CD1c+	PDCD6IP	-0.324655	0.2214	0.957384
STS Epithelial-like	ZSCAN2	-0.476199	0.223439	0.486717
CD4+ Tregs	GPSM2	-0.32279	0.221053	0.606482
STS Proangiogenic	AC003991.1	-2.70621	0.223425	0.999994
STS Myofibroblastic	OIP5	-1.0053	0.223422	0.984512
M2 APOC1+ APOE+	PREPL	-0.382873	0.221376	0.647628
STS Mesenchymal-like ECM Remodeling	ATF5	-0.872246	0.223417	0.62034
STS CTA high	NONO	-0.547	0.223417	0.815356
CD4+ Activated	RNF20	-0.357631	0.22104	0.641544
NA	NFKBIA	-0.605948	0.221371	0.37934
STS Mesenchymal-like ECM Remodeling	CLEC7A	-1.39944	0.223407	0.62034
CD8+ GZMK+ Tm	ZFX-AS1	-0.52161	0.22103	0.517413
CD8+ ISG	RBM17	-0.330432	0.221022	0.47772
NA	GM2A	-0.395676	0.221349	0.37934
CD8+ Activated	ZNF417	-0.342536	0.221008	0.44775
CD4+ T memory	TNKS1BP1	-0.50392	0.221007	0.700008
STS Proangiogenic	RAPH1	-1.24573	0.223381	0.999994
Capillary Venous Endothelial Cells	BCL2L12	-0.345041	0.226948	0.43483
Granulocytes_NIBAN1_TXNIPhi	DDX3X	-0.364234	0.221333	0.423078
NK cells CD56 high	PHF2	-0.323429	0.221	0.481629
CD36+ CAFs	IFIH1	-0.677488	0.228213	0.992363
M2 TREM2+ SPP1+	PDE4A	-0.477405	0.221328	0.674814
Tip Endothelial Cells	EDN1	-0.842312	0.226936	0.993277
Capillary Venous Endothelial Cells	PHKA2	-0.470566	0.226931	0.43483
M2 APOC1+ APOE+	COPA	-0.312901	0.221313	0.647628
STS Epithelial-like	AC021733.2	-1.32547	0.223354	0.486594
NA	ETV5	-0.471446	0.221307	0.37934
M2 APOC1+ APOE+	LINC01545	-0.623186	0.221306	0.647628
STS Proangiogenic	GORASP1	-0.684985	0.223347	0.999994
CD36+ CAFs	WDFY3-AS2	-0.493877	0.228183	0.992363
STS Epithelial-like	TRIM6	-0.95177	0.223343	0.486594
STS Mesenchymal-like ECM Remodeling	NFE4	-1.40838	0.223343	0.620333
CD8+ Early Activation	SH2D3A	-0.332206	0.220966	0.583921
CD8+ Activated	NT5C1B	-0.693206	0.220964	0.44775
Tip Endothelial Cells	PHACTR4	-0.380059	0.226907	0.993277
CD4+ Tregs	CHD9	-0.297368	0.22096	0.606445
M2 APOC1+ APOE+	CMA1	-0.818157	0.221292	0.647628
NK cells CD56 low	ARL17B	-0.521687	0.22096	0.761376
CD4+ Th17	AC008691.1	-0.52005	0.220957	0.628208
CD8+ Early Activation	NOL12	-0.325955	0.220955	0.583921
Monocytes EREG+	RBMS1	-0.339196	0.221286	0.929151
Capillary Venous Endothelial Cells	NSUN2	-0.393413	0.226896	0.43483
CD8+ Activated	AC008462.1	-0.485561	0.220949	0.44775
CD4+ Tregs	C9orf24	-0.50794	0.220945	0.606445
Immunoregulatroy PMNs	SPATA7	-0.439406	0.221276	0.374304
STS CTA high	GPX8	-0.950362	0.223315	0.815356
NK cells CD56 high	RAG1	-0.675019	0.220939	0.481565
CD4+ Th17	NAXD	-0.333643	0.220936	0.628208
CD8+ Early Activation	TEX30	-0.329781	0.220934	0.583921
NK cells CD56 low	SDC4	-0.391779	0.220934	0.761376
Immunoregulatroy PMNs	2025-03-09	-0.438403	0.221264	0.374304
NK cells CD56 low	DTWD1	-0.333148	0.220933	0.761376
CD8+ ISG	DHRS3	-0.496722	0.220931	0.47767
Matrix CAFs	CBL	-0.570411	0.228142	0.999515
Mastocytes	TCIRG1	-0.466693	0.221254	0.627367
STS CTA high	PF4	-1.67571	0.223293	0.815356
CD4+ T memory	LSMEM1	-0.423559	0.220917	0.700008
CD36+ CAFs	TCEA2	-0.781977	0.228129	0.992363
CD4+ Tregs	GALNT2	-0.418669	0.220909	0.606445
STS Epithelial-like	AL136114.1	-1.684	0.223279	0.486594
STS Mesenchymal-like Undiff.	ADAMTS16	-1.52245	0.223278	0.618955
M2 APOC1+ APOE+	STMN3	-0.61987	0.221233	0.647628
CD4+ Th17	AC097518.2	-0.687236	0.2209	0.628208
STS Immunomodulatory	APC	-0.284612	0.223275	0.999998
CD4+ Tn	PURA	-0.324948	0.220899	0.617981
CD4+ Tregs	SGCE	-0.418417	0.220897	0.606445
JAK2_high_STS	PRDX4	-1.42398	0.223271	0.999869
NK cells CD56 high	PYGO2	-0.329041	0.220892	0.481533
STS Immunomodulatory	MBNL1	-0.389986	0.223267	0.999998
Matrix CAFs	ADCY4	-0.737511	0.228105	0.999515
JAK2_high_STS	MDK	-5.6979	0.223264	0.999869
Monocytes EREG+	AC147651.4	-0.466276	0.221217	0.929151
CD8+ ISG	SELENOF	-0.286097	0.220885	0.47767
JAK2_high_STS	RGL2	-2.14614	0.223253	0.999869
CD4+ Th17	QRICH2	-0.471825	0.220876	0.628208
Inflammatory Monocytes	PPP3CC	-0.412591	0.221207	0.619275
Macro SELENOP+ SLC40A1+	AC010642.2	-0.352549	0.221201	0.383384
STS Myofibroblastic	ZNF263	-0.468424	0.223243	0.984512
Inflammatory Monocytes	ZNF83	-0.367941	0.221195	0.619275
DCs AREG+	MBD5	-0.552574	0.221195	0.654202
STS Immunomodulatory	U2SURP	-0.257254	0.223239	0.999998
CD8+ Early Activation	ZNF385D	-0.523494	0.220855	0.583921
STS CTA high	MRPS21	-0.7563	0.22322	0.815356
CD4+ Tn	KIAA1217	-0.455545	0.220844	0.61794
STS Mesenchymal-like Contactin+	EEF2	-0.443631	0.223216	0.720975
STS CTA high	IGKV3-11	-1.6812	0.223209	0.815356
STS CTA high	IGHV3-21	-1.6812	0.223209	0.815356
CD8+ ISG	SEC61G	-0.353662	0.220833	0.477639
STS Proangiogenic	ADGRF5	-2.55585	0.223205	0.999994
CD4+ Tregs	IFT57	-0.320808	0.220825	0.606445
STS Mesenchymal-like ECM Remodeling	AC025442.2	-1.34333	0.223198	0.620232
NA	TNFSF8	-0.602018	0.221151	0.379156
NK cells CD56 high	FAM215B	-0.367486	0.220816	0.481435
DCs CD1c+	LINC00607	-0.655073	0.221147	0.957384
Tip Endothelial Cells	COL6A3	-0.866444	0.226763	0.993277
CD4+ Tregs	TBC1D22B	-0.359844	0.220815	0.606445
STS Proangiogenic	TMEM37	-3.01439	0.223188	0.999994
M2 APOC1+ APOE+	KCNH2	-0.628086	0.221142	0.647628
DCs AREG+	RASD1	-0.599234	0.221141	0.654202
CD8+ Activated	PHYHD1	-0.521617	0.220809	0.447738
CD8+ GZMK+ Tm	AL138963.4	-0.503004	0.220809	0.517056
M2 APOC1+ APOE+	C13orf46	-0.632216	0.221139	0.647628
CD4+ Tn	ATP5F1A	-0.314561	0.220806	0.61794
Capillary Venous Endothelial Cells	EPM2A	-0.497249	0.226736	0.434718
Monocytes EREG+	PECAM1	-0.39806	0.221119	0.929151
STS Epithelial-like	AP002813.1	-1.04292	0.223159	0.486415
CD8+ Activated	HDHD3	-0.297731	0.220782	0.447738
STS CTA high	ECEL1	-1.7919	0.223154	0.815356
STS Proangiogenic	S100A3	-1.94522	0.223153	0.999994
CD4+ T memory	LDB2	-0.4798	0.220775	0.699858
JAK2_high_STS	RMND5B	-2.52363	0.22314	0.999869
Inflammatory Monocytes	CNTD1	-0.631143	0.221094	0.619275
STS Mesenchymal-like ECM Remodeling	AL031595.3	-1.35424	0.223135	0.620156
CD8+ Stressed	NGFR	-0.567025	0.220757	0.517308
M2 APOC1+ APOE+	GZMH	-0.582955	0.221089	0.647628
CD4+ Th17	LINC00924	-0.69989	0.220755	0.628208
Inflammatory Monocytes	SFRP4	-0.645359	0.221086	0.619275
CD4+ Tn	LINC00299	-0.455599	0.220752	0.61794
CD8+ Stressed	PIGZ	-0.522074	0.220751	0.517308
Tip Endothelial Cells	RNF114	-0.573818	0.226698	0.993277
CD8+ GZMK+ Tm	ZNF345	-0.356106	0.220749	0.517041
CD4+ Tn	ZNF511	-0.304139	0.22074	0.61794
CD4+ Th17	ST5	-0.478555	0.220736	0.628208
STS Mesenchymal-like ECM Remodeling	AC011092.2	-1.28863	0.223113	0.620156
CD4+ Tregs	PSMD6-AS1	-0.447989	0.220735	0.606445
CD4+ Tn	ACAD9	-0.34631	0.220732	0.61794
Inflammatory Monocytes	RERE	-0.385527	0.221062	0.619275
Arterial Endothelial Cells	RPL22	-0.364325	0.226678	0.999833
STS CTA high	RNF180	-2.16713	0.223101	0.815356
M2 APOC1+ APOE+	A4GALT	-0.592992	0.221055	0.647628
CD8+ Stressed	NKRF	-0.336562	0.22072	0.517308
JAK2_high_STS	TYK2	-2.46198	0.223096	0.999869
NK cells CD56 low	FMR1	-0.301041	0.220717	0.761376
CD8+ Activated	CALHM6	-0.481239	0.220716	0.44767
STS Epithelial-like	RCOR3	-0.306334	0.223088	0.486383
STS Proangiogenic	CREM	-0.928677	0.223087	0.999994
CD8+ Activated	AC040970.1	-0.405609	0.22071	0.44767
CD4+ Stressed	MTFP1	-0.36042	0.220708	0.458378
CD4+ Th17	SPAG6	-0.440241	0.220708	0.628208
STS Immunomodulatory	TMCO3	-0.452577	0.223083	0.999998
CD4+ Stressed	RAB7A	-0.293492	0.220701	0.458378
M2 APOC1+ APOE+	AC011447.3	-0.602083	0.221023	0.647628
CD8+ Early Activation	MAFTRR	-0.628765	0.22069	0.583597
NK cells CD56 low	ARF5	-0.343085	0.220684	0.761376
CD8+ Exhausted	TNFSF8	-0.527527	0.220677	0.355024
CD4+ T memory	IL1RN	-0.496474	0.220672	0.699675
M2 APOC1+ APOE+	AC020765.2	-0.623475	0.221001	0.647628
M2 APOC1+ APOE+	PLET1	-0.633661	0.220999	0.647628
CD4+ Tregs	AC123567.2	-0.427074	0.220665	0.606445
CD4+ Tregs	ZNF606	-0.485154	0.220663	0.606445
M2 TREM2+ SPP1+	ZNF830	-0.387929	0.220994	0.674495
STS Mesenchymal-like Undiff.	TSSC4	-0.424459	0.223039	0.618573
CD4+ Tn	EEF1E1	-0.328585	0.22066	0.61794
Granulocytes_NIBAN1_TXNIPhi	SS18	-0.374882	0.220991	0.42273
STS Mesenchymal-like ECM Remodeling	TNFRSF10A	-1.25512	0.223035	0.620078
M2 APOC1+ APOE+	ZNF350-AS1	-0.592727	0.220986	0.647628
STS Epithelial-like	ZNF829	-0.52336	0.223028	0.486315
CD4+ Activated	AC007622.2	-0.451974	0.220651	0.640607
CD4+ Th17	NAALADL1	-0.367001	0.220649	0.628208
Macro SELENOP+ SLC40A1+	KRI1	-0.377927	0.220976	0.383116
STS Immunomodulatory	ZNF69	-0.5906	0.223018	0.999998
CD36+ CAFs	AC011462.5	-0.538883	0.22786	0.992363
CD4+ Stressed	AGAP3	-0.449928	0.220637	0.458378
JAK2_high_STS	TRMT10A	-2.00753	0.223013	0.999869
Inflammatory Monocytes	LINC01572	-0.657447	0.220958	0.619275
CD4+ Tregs	ZNF17	-0.414511	0.220625	0.606445
STS Epithelial-like	AL157911.1	-1.18823	0.223001	0.486315
STS Immunomodulatory	MORF4L2	-0.347907	0.223	0.999998
DCs CD1c+	HS2ST1	-0.527021	0.220952	0.957384
Macro SELENOP+ SLC40A1+	AC245452.1	-0.42467	0.220952	0.383116
M2 APOC1+ APOE+	NOX3	-0.62672	0.22095	0.647628
STS CTA high	IL1RN	-1.68526	0.222991	0.815356
CD4+ Activated	SAFB	-0.30196	0.220609	0.640607
NK cells CD56 high	FGFR2	-0.524318	0.220605	0.481113
CD4+ Tfh	HSPH1	-0.379491	0.220599	0.547767
STS Myofibroblastic	TMEM234	-0.476448	0.222976	0.984363
M2 APOC1+ APOE+	AL390957.1	-0.874655	0.220927	0.647628
Inflammatory Monocytes	HMGA2-AS1	-0.628981	0.220926	0.619275
STS CTA high	LINC01948	-1.73969	0.222971	0.815356
Proinflammatory PMNs	GSDME	-0.559832	0.22092	0.563154
CD8+ ISG	ERN1	-0.390083	0.220587	0.477243
DCs CD1c+	CDYL2	-0.475091	0.220918	0.957384
M2 APOC1+ APOE+	AC068389.3	-0.62687	0.220916	0.647628
CD8+ GZMK+ Tm	AP002812.2	-0.387508	0.220584	0.516846
DCs CD1c+	AC131568.1	-0.700274	0.220912	0.957384
STS Proangiogenic	HOXA-AS3	-2.17007	0.222956	0.999994
STS Proangiogenic	GYG2	-2.21999	0.222955	0.999994
M2 APOC1+ APOE+	EPB41L4A	-0.604079	0.220908	0.647628
Tip Endothelial Cells	SNHG15	-0.574442	0.226526	0.993277
STS Myofibroblastic	SEC62	-0.28551	0.222953	0.984363
CD8+ GZMK+ Tm	FES	-0.583535	0.220574	0.516846
CD8+ Activated	ZNF571-AS1	-0.492614	0.220573	0.447664
STS Mesenchymal-like Undiff.	RELA-DT	-0.516988	0.222947	0.618535
CD8+ GZMK+ Tm	ITGA3	-0.435779	0.220569	0.516846
STS Mesenchymal-like Contactin+	PTGFRN	-0.914699	0.222945	0.720975
CD8+ ISG	SYTL1	-0.372169	0.220567	0.477243
CD4+ Tn	TSC22D1	-0.339571	0.220563	0.61794
NK cells CD56 low	MTERF4	-0.332285	0.220562	0.761376
CD8+ ISG	C2orf68	-0.386235	0.22056	0.477243
Inflammatory Monocytes	GPC3	-0.626813	0.22089	0.619275
CD4+ Tregs	DPH6-DT	-0.430111	0.220558	0.606445
STS CTA high	COBL	-2.46801	0.222933	0.815356
CD8+ Stressed	ANKRD16	-0.435297	0.220554	0.517256
Vascular CAFs	GALNT10	-0.749945	0.227774	0.931702
CD8+ Stressed	GTF2A2	-0.32933	0.220553	0.517256
STS Epithelial-like	RBM25	-0.335846	0.222931	0.486225
STS Epithelial-like	AL591895.1	-0.596774	0.222926	0.486225
Mastocytes	CARD9	-0.435774	0.220878	0.626493
CD4+ Tn	F8A1	-0.376122	0.220544	0.61794
CD8+ Stressed	LHFPL3-AS2	-0.650358	0.220538	0.517256
Vascular CAFs	LXN	-0.858934	0.227756	0.931702
M2 APOC1+ APOE+	FCN3	-0.629784	0.220865	0.647628
CD8+ GZMK+ Tm	AEN	-0.341877	0.220527	0.516846
STS Immunomodulatory	OTUD4	-0.27207	0.222903	0.999998
NA	ZNF622	-0.361776	0.220848	0.378756
NA	PTGR1	-0.555526	0.220846	0.378756
STS Epithelial-like	CYSLTR2	-1.34878	0.22289	0.486225
CD4+ Stressed	GOLGA4	-0.320238	0.22051	0.458378
CD4+ Th17	TRAV25	-0.573697	0.220507	0.628208
Mastocytes	RAP1GDS1	-0.33377	0.220838	0.626493
STS Mesenchymal-like Contactin+	ITPR2	-0.672258	0.222881	0.720975
CD8+ GZMK+ Tm	FAT4	-0.702264	0.220502	0.516846
JAK2_high_STS	TRIM28	-2.19572	0.222874	0.999869
CD4+ Tregs	ZNF816	-0.414952	0.220493	0.606445
CD8+ Activated	NRG2	-0.484233	0.220492	0.447593
CD8+ ISG	CENPK	-0.428884	0.22049	0.477237
NK cells CD56 high	AC017002.6	-0.68581	0.220489	0.48093
NK cells CD56 high	HEATR3	-0.32012	0.220486	0.48093
CD8+ GZMK+ Tm	SLC11A2	-0.301736	0.220479	0.516846
Inflammatory Monocytes	S1PR1	-0.638702	0.220809	0.619275
CD4+ Th17	IGHV3-7	-0.702516	0.220477	0.628208
M2 APOC1+ APOE+	COL13A1	-0.686393	0.220805	0.647628
Matrix CAFs	TSR3	-0.636812	0.22769	0.999515
Immunoregulatroy PMNs	AC010615.2	-0.591839	0.220797	0.373649
Inflammatory Monocytes	APOBEC3F	-0.509089	0.220797	0.619275
CD36+ CAFs	AC083855.2	-0.888429	0.227685	0.992363
CD8+ Stressed	ZFPM2-AS1	-0.496295	0.220462	0.517256
CD36+ CAFs	CCL28	-1.10871	0.227676	0.992363
STS Epithelial-like	PIK3CG	-1.35251	0.222831	0.486192
NA	ATXN10	-0.385373	0.220779	0.378756
Inflammatory Monocytes	EVPL	-0.644843	0.220777	0.619275
CD8+ GZMK+ Tm	CACNG7	-0.663166	0.220444	0.516846
CD4+ Stressed	SNX4	-0.377686	0.220443	0.458378
CD4+ Stressed	CREB1	-0.314308	0.220442	0.458378
Mastocytes	FUOM	-0.406667	0.220773	0.626493
STS CTA high	AC022035.1	-1.6644	0.222817	0.815356
Mastocytes	BAG3	-0.540071	0.220768	0.626493
CD8+ Stressed	AC025159.1	-0.322581	0.220424	0.517256
CD4+ Tn	POMC	-0.501962	0.220421	0.61794
CD4+ T memory	SLC33A1	-0.317484	0.22042	0.69917
Macro SELENOP+ SLC40A1+	STK17B	-0.378342	0.220751	0.382848
CD8+ Activated	PLEKHG6	-0.652749	0.220419	0.447544
STS Myofibroblastic	DHX16	-0.234648	0.222797	0.98435
Proinflammatory PMNs	VWA5A	-0.769519	0.220749	0.563154
CD4+ Tn	ZNF496	-0.409612	0.220411	0.61794
CD4+ Tn	NEK6	-0.477967	0.220411	0.61794
CD8+ Activated	TTPAL	-0.319793	0.220407	0.447544
NK cells CD56 low	ATP6V0E2	-0.357071	0.220407	0.761376
CD8+ Activated	SLC5A6	-0.435593	0.220407	0.447544
M2 APOC1+ APOE+	MTCL1	-0.648835	0.220731	0.647628
JAK2_high_STS	ELOVL5	-2.10751	0.22277	0.999869
NK cells CD56 low	CENPM	-0.399856	0.220391	0.761376
CD8+ Stressed	RAB14	-0.322058	0.220385	0.517256
STS CTA high	KCNK12	-1.79336	0.222761	0.815356
Arterial Endothelial Cells	RPL9	-0.364937	0.226331	0.999833
Capillary Venous Endothelial Cells	COMTD1	-0.402373	0.226325	0.434094
M2 TREM2+ SPP1+	AL592295.5	-0.542132	0.220705	0.674116
CD4+ T memory	AL137003.2	-0.431475	0.220373	0.69917
Arterial Endothelial Cells	SPIN1	-0.446346	0.226323	0.999833
CD4+ T memory	AC027682.4	-0.420165	0.220363	0.69917
STS Epithelial-like	HOXD4	-1.12257	0.222734	0.486103
STS Proangiogenic	SBF1	-0.733596	0.22273	0.999994
Capillary Venous Endothelial Cells	GPR107	-0.380607	0.226299	0.434094
CD4+ Activated	PAFAH1B1	-0.283457	0.220343	0.640325
Inflammatory Monocytes	ALS2CL	-0.649807	0.220672	0.619275
CD4+ Tn	SIDT1-AS1	-0.467383	0.220331	0.61794
Proinflammatory PMNs	BCL7B	-0.324626	0.220662	0.563154
CD8+ ISG	ACACB	-0.399844	0.220327	0.477126
M2 APOC1+ APOE+	SYTL4	-0.619902	0.220656	0.647628
STS CTA high	CAP2	-2.16841	0.2227	0.815356
NK cells CD56 high	AC023389.1	-0.376008	0.220315	0.480894
CD4+ T memory	CCDC82	-0.312843	0.220309	0.69917
STS CTA high	DBET	-1.67013	0.222685	0.815356
CD8+ Exhausted	COPS4	-0.353842	0.220302	0.354495
NA	TGOLN2	-0.394515	0.220631	0.378543
JAK2_high_STS	OGFOD3	-3.19309	0.222665	0.999869
Proinflammatory PMNs	BACE2	-0.742173	0.220617	0.563154
STS Immunomodulatory	ITSN1	-0.447189	0.22266	0.999998
CD4+ Th17	UQCRHL	-0.455097	0.220272	0.628208
NK cells CD56 high	FLYWCH1	-0.326868	0.220267	0.480879
CD4+ Stressed	ZNF646	-0.404497	0.220267	0.458378
STS Myofibroblastic	GGNBP2	-0.250838	0.222644	0.984157
CD4+ Th17	SCARA3	-0.699121	0.220261	0.628208
Inflammatory Monocytes	ADCY6	-0.619049	0.220593	0.619275
M2 APOC1+ APOE+	AC069368.2	-0.531988	0.22059	0.647628
CD4+ Th17	LINC00551	-0.479997	0.220256	0.628208
STS Myofibroblastic	PRX	-1.31511	0.222634	0.984157
CD8+ Exhausted	JPT1	-0.334314	0.220255	0.354458
Mastocytes	AC066613.2	-0.667743	0.220587	0.626364
STS Epithelial-like	MEAK7	-0.374599	0.222616	0.485908
STS Immunomodulatory	GNAQ	-0.398021	0.222615	0.999998
CD4+ Th17	BCL6B	-0.701336	0.220233	0.628208
CD4+ Tn	BTF3L4	-0.293796	0.220228	0.61792
Vascular CAFs	CILP	-1.46925	0.227451	0.931702
JAK2_high_STS	HERPUD1	-1.89484	0.2226	0.999869
CD8+ Exhausted	ATAD1	-0.313683	0.220217	0.354434
CD4+ Th17	AL109811.1	-0.43395	0.220216	0.628208
CD36+ CAFs	C3orf80	-1.25097	0.227439	0.992363
CD4+ Tregs	AF111167.1	-0.439489	0.220213	0.606048
Inflammatory Monocytes	AC096751.2	-0.647205	0.220534	0.619275
CD4+ Tregs	AL035587.1	-0.433833	0.220196	0.606048
Macro SELENOP+ SLC40A1+	U2AF1L4	-0.349668	0.220526	0.382539
CD36+ CAFs	AL392172.1	-0.536722	0.227418	0.992363
Capillary Venous Endothelial Cells	CTNNBIP1	-0.453164	0.226143	0.433877
CD8+ GZMK+ Tm	AC087672.2	-0.696914	0.220184	0.516545
STS Proangiogenic	DGCR6	-2.42831	0.222562	0.999994
STS Myofibroblastic	ZNF704	-0.489026	0.222559	0.984157
CD8+ Activated	SPOCK2	-0.302474	0.220176	0.447348
CD8+ Activated	AL162458.1	-0.447848	0.220174	0.447348
Macro SELENOP+ SLC40A1+	DPH7	-0.386923	0.2205	0.382539
Granulocytes_NIBAN1_TXNIPhi	UBE2I	-0.352968	0.220493	0.422179
Immunoregulatroy PMNs	C10orf88	-0.478892	0.220493	0.373212
CD4+ Stressed	NUS1	-0.317964	0.220161	0.458378
JAK2_high_STS	DHX33	-2.19406	0.222536	0.999869
STS Proangiogenic	LINC00857	-1.85796	0.222528	0.999994
STS Epithelial-like	MECOM	-0.599944	0.222526	0.485773
CD8+ GZMK+ Tm	PTPDC1	-0.419364	0.220145	0.516535
Capillary Venous Endothelial Cells	ETHE1	-0.408601	0.226098	0.433851
STS Immunomodulatory	NFYB	-0.258177	0.222523	0.999998
Inflammatory Monocytes	SLC5A11	-0.603853	0.220475	0.619275
Capillary Venous Endothelial Cells	AC092120.3	-1.2016	0.226094	0.433851
STS Proangiogenic	FAM228A	-2.15148	0.222514	0.999994
CD36+ CAFs	KLHL21	-0.654966	0.227356	0.992363
CD36+ CAFs	ARHGAP4	-1.07995	0.227351	0.992363
CD8+ Activated	NINL	-0.397355	0.220125	0.447348
CD8+ GZMK+ Tm	Z98885.3	-0.375333	0.220125	0.516535
Inflammatory Monocytes	CASC1	-0.59357	0.22045	0.619275
CD36+ CAFs	DPY19L1	-0.475266	0.227343	0.992363
CD36+ CAFs	MCCC2	-0.470155	0.227342	0.992363
CD8+ Activated	PIK3R6	-0.504684	0.220117	0.447348
CD4+ Tn	TIMM23B	-0.460302	0.220115	0.617832
Vascular CAFs	SELENOK	-0.312264	0.227327	0.931702
CD8+ Early Activation	HIPK2	-0.400584	0.220101	0.582242
Immunoregulatroy PMNs	STARD7	-0.328137	0.220433	0.373149
STS Epithelial-like	GPR19	-1.15706	0.222475	0.485724
STS Proangiogenic	MIER2	-0.802876	0.222473	0.999994
CD4+ T memory	CPT1A	-0.329766	0.220093	0.699006
Matrix CAFs	C11orf71	-0.432932	0.227316	0.999515
STS CTA high	LINC02742	-1.74652	0.222469	0.815356
CD8+ GZMK+ Tm	ALDH9A1	-0.307437	0.220087	0.516535
CD8+ Early Activation	TLN2	-0.456234	0.220085	0.582242
Inflammatory Monocytes	PLCG1	-0.538643	0.220412	0.619275
Proinflammatory PMNs	THAP4	-0.455648	0.22041	0.563154
STS Proangiogenic	ERBB4	-2.46976	0.222454	0.999994
M2 APOC1+ APOE+	RAB5A	-0.328312	0.220395	0.647628
CD8+ GZMK+ Tm	BRIP1	-0.452408	0.220058	0.516535
CD8+ ISG	GFM2	-0.415678	0.220056	0.477044
CD4+ Tregs	NLRP2	-0.499292	0.220053	0.605922
Mastocytes	PKP2	-0.834794	0.220383	0.626191
M2 APOC1+ APOE+	AL157938.2	-0.603313	0.220382	0.647628
STS Mesenchymal-like ECM Remodeling	AC138150.1	-0.636984	0.222427	0.619186
Monocytes EREG+	HLA-B	-0.444094	0.220379	0.929151
DCs AREG+	AL021155.5	-0.628624	0.220379	0.654202
Granulocytes_NIBAN1_TXNIPhi	PAK1IP1	-0.44571	0.220376	0.422106
CD4+ Th17	ATAT1	-0.437753	0.220036	0.628208
Arterial Endothelial Cells	CEBPD	-0.927543	0.225989	0.999833
DCs CD1c+	SAP30BP	-0.329824	0.220365	0.957384
Pericytes	RBM33	-0.490991	0.225986	0.99256
STS CTA high	UGT8	-1.7918	0.222409	0.815356
CD8+ Early Activation	FAM210A	-0.336102	0.220027	0.582242
CD8+ Stressed	RNF152	-0.512155	0.220026	0.516799
CD4+ Th17	ELAC1	-0.324489	0.220025	0.628208
M2 APOC1+ APOE+	SMPD3	-0.674453	0.220356	0.647628
CD8+ Early Activation	ZNF256	-0.461732	0.220014	0.582242
M2 TREM2+ SPP1+	MAP3K5	-0.48373	0.220344	0.673772
Inflammatory Monocytes	LUZP2	-0.627193	0.220342	0.619275
STS Myofibroblastic	SIX1	-0.627772	0.222388	0.984038
STS Proangiogenic	KIT	-2.25707	0.222386	0.999994
STS Epithelial-like	HRC	-1.39591	0.222384	0.485585
NK cells CD56 low	ACTN1	-0.447517	0.220001	0.760805
NK cells CD56 high	MED14OS	-0.500884	0.22	0.480413
Immunoregulatroy PMNs	HLA-DPB1	-0.646053	0.220328	0.37305
STS Myofibroblastic	LINC02615	-1.20494	0.222371	0.984038
STS Epithelial-like	KCTD9	-0.336618	0.222364	0.485585
JAK2_high_STS	MPV17	-1.69072	0.222363	0.999869
NK cells CD56 high	AC022182.2	-0.423795	0.219977	0.480413
Immunoregulatroy PMNs	VSIG10	-0.445615	0.220307	0.37305
STS Epithelial-like	AC034139.1	-1.04249	0.222353	0.485585
STS Myofibroblastic	NOTCH2	-0.362571	0.222352	0.984038
CD4+ Tfh	ANAPC1	-0.346118	0.219972	0.547453
CD4+ Tfh	ARID5A	-0.30888	0.219971	0.547453
STS Epithelial-like	AL139353.2	-1.08377	0.222346	0.485585
M2 TREM2+ SPP1+	ZNF394	-0.328859	0.220298	0.673756
CD4+ T memory	IL21	-0.585287	0.219966	0.698747
STS Epithelial-like	AL158071.1	-1.29395	0.222345	0.485585
CD4+ Tn	HDHD2	-0.324899	0.219964	0.617523
Granulocytes_NIBAN1_TXNIPhi	SEPTIN11	-0.46958	0.220288	0.421985
CD36+ CAFs	ECM2	-0.66884	0.227182	0.992363
Immunoregulatroy PMNs	CIAO1	-0.296553	0.220281	0.373047
CD4+ Tregs	SELENOS	-0.301389	0.219949	0.605745
Monocytes EREG+	PHF20L1	-0.426654	0.220278	0.929151
CD4+ T memory	AC144652.1	-0.396911	0.219945	0.698747
Inflammatory Monocytes	RNF113A	-0.402232	0.220272	0.619275
CD4+ Tregs	AC138123.1	-0.463302	0.219936	0.605745
STS Mesenchymal-like ECM Remodeling	AC137894.3	-1.048	0.222315	0.618975
CD4+ Activated	ZBP1	-0.360805	0.219931	0.639372
M2 APOC1+ APOE+	AL591845.1	-0.625543	0.220257	0.647628
CD4+ Tn	TRGV8	-0.756299	0.219924	0.617523
STS Mesenchymal-like Undiff.	SNHG11	-0.627093	0.222301	0.616842
Inflammatory Monocytes	GKAP1	-0.444442	0.220252	0.619275
CD4+ Activated	NOL4L	-0.378826	0.219916	0.639372
STS CTA high	AC106729.1	-1.77048	0.222292	0.815356
M2 APOC1+ APOE+	CDKL2	-0.607	0.220241	0.647628
STS Mesenchymal-like ECM Remodeling	MEF2B	-0.435433	0.222283	0.618975
Inflammatory Monocytes	ZNF529	-0.462872	0.220234	0.619275
Pericytes	C20orf204	-0.658617	0.225855	0.99256
CD4+ Th17	ARL15	-0.594333	0.219896	0.628208
STS Mesenchymal-like Undiff.	BIRC7	-1.64684	0.222276	0.616842
CD8+ GZMK+ Tm	NUAK1	-0.696709	0.219895	0.516345
CD8+ Stressed	PTRH2	-0.360276	0.219891	0.516576
Inflammatory Monocytes	AC090607.4	-0.620913	0.220221	0.619275
CD8+ Early Activation	AC087627.1	-0.65781	0.219884	0.582074
NK cells CD56 high	POGLUT3	-0.309802	0.219884	0.480298
NK cells CD56 high	C12orf73	-0.298857	0.219884	0.480298
CD8+ Early Activation	FIG4	-0.314536	0.219883	0.582074
CD8+ Stressed	ERCC2	-0.424521	0.219882	0.516576
Inflammatory Monocytes	RTL5	-0.495327	0.220213	0.619275
CD8+ GZMK+ Tm	GAN	-0.413072	0.21988	0.516345
Inflammatory Monocytes	AL139330.1	-0.636496	0.22021	0.619275
M2 APOC1+ APOE+	MMP15	-0.622938	0.22021	0.647628
Macro SELENOP+ SLC40A1+	NAA10	-0.353527	0.220209	0.382152
CD36+ CAFs	TMEM167B	-0.481563	0.227096	0.992363
STS CTA high	AC105402.3	-2.08124	0.222247	0.815356
CD8+ Activated	PLA2R1	-0.692066	0.219865	0.447075
CD36+ CAFs	CRAT	-0.658359	0.227091	0.992363
CD36+ CAFs	IRGQ	-0.563901	0.227089	0.992363
JAK2_high_STS	TMEM250	-2.1528	0.222239	0.999869
M2 APOC1+ APOE+	LINC02055	-0.612423	0.22019	0.647628
CD4+ Th17	UBA3	-0.310651	0.219857	0.628208
CD4+ Tn	GRIK4	-0.582124	0.219856	0.617523
NA	DNAJA4	-0.695314	0.220186	0.377945
Vascular CAFs	MRPS15	-0.40559	0.227082	0.931702
Immunoregulatroy PMNs	SLC46A1	-0.442517	0.220184	0.372921
CD8+ Activated	CDAN1	-0.439704	0.219851	0.447075
STS Epithelial-like	AC096677.1	-1.14746	0.222229	0.485556
CD8+ Early Activation	AHCY	-0.326626	0.219849	0.582074
CD4+ Th17	ZNF780B	-0.348936	0.219844	0.628208
CD8+ Stressed	AL359513.1	-0.479019	0.219841	0.516576
Capillary Venous Endothelial Cells	BX890604.2	-0.444424	0.225795	0.433447
CD4+ Activated	SLFN13	-0.420154	0.219838	0.639346
CD4+ T memory	DGKI	-0.486652	0.219837	0.698747
Capillary Venous Endothelial Cells	ISM1	-1.28589	0.225792	0.433447
JAK2_high_STS	MED10	-2.37274	0.222213	0.999869
Capillary Venous Endothelial Cells	SPATA2	-0.407839	0.225786	0.433447
STS CTA high	AC096711.2	-1.7636	0.222206	0.815356
Matrix CAFs	SETD6	-0.576823	0.227052	0.999515
Inflammatory Monocytes	MYCBP2-AS1	-0.641435	0.220155	0.619275
NK cells CD56 high	AC068389.3	-0.49194	0.219819	0.480294
STS Immunomodulatory	AC092142.1	-1.06681	0.222198	0.999998
STS Epithelial-like	LARP4B	-0.396007	0.222197	0.485548
Inflammatory Monocytes	ANGPT1	-0.594165	0.220146	0.619275
Capillary Venous Endothelial Cells	HERC3	-0.473265	0.225766	0.433447
STS Epithelial-like	SCN3A	-1.38299	0.222186	0.485548
Granulocytes_NIBAN1_TXNIPhi	RAB13	-0.44634	0.220138	0.421834
CD4+ Th17	NT5C1B	-0.706629	0.219803	0.628208
CD8+ Exhausted	KLF9	-0.462831	0.2198	0.35392
Inflammatory Monocytes	AC092691.1	-0.632161	0.220131	0.619275
CD4+ Tn	TRAV13-1	-0.489487	0.219796	0.617506
STS CTA high	MRPS22	-0.730249	0.222173	0.815356
STS Mesenchymal-like Undiff.	NFE4	-1.47378	0.222171	0.616681
DCs AREG+	TIMM8B	-0.378198	0.220121	0.654202
CD4+ Tregs	AC006017.1	-0.502822	0.219788	0.605523
Inflammatory Monocytes	AC122108.2	-0.669135	0.220114	0.619275
CD8+ Early Activation	NOP53-AS1	-0.514957	0.21978	0.582074
M2 APOC1+ APOE+	KCNMB2-AS1	-0.58693	0.220111	0.647628
NK cells CD56 high	AC011455.6	-0.701861	0.219775	0.480267
STS Proangiogenic	SMIM41	-1.774	0.222154	0.999994
CD8+ GZMK+ Tm	MIOS	-0.296984	0.219772	0.516256
Pericytes	PTPRE	-0.579011	0.225725	0.99256
Mastocytes	TGM3	-0.879577	0.220099	0.625507
CD8+ ISG	KIF3A	-0.363398	0.219763	0.476549
STS Immunomodulatory	IL17RD	-0.621366	0.222137	0.999998
STS Epithelial-like	PRRT3-AS1	-0.671716	0.222137	0.485538
STS CTA high	KLHL6	-1.73162	0.222136	0.815356
STS Proangiogenic	RPGR	-0.841214	0.222136	0.999994
CD8+ GZMK+ Tm	GTF3C5	-0.300153	0.219755	0.516256
M2 TREM2+ SPP1+	SERP1	-0.356328	0.220087	0.673756
Mastocytes	RHOT1	-0.362525	0.220085	0.625507
NK cells CD56 low	CD84	-0.40782	0.219749	0.760695
Monocytes EREG+	KDM6B	-0.427036	0.220079	0.929151
Tip Endothelial Cells	PABPC1	-0.340594	0.225702	0.993277
STS Proangiogenic	HLA-DQB1	-2.99732	0.222116	0.999994
NA	CCSAP	-0.412961	0.220068	0.377853
M2 TREM2+ SPP1+	B4GALT5	-0.458406	0.220064	0.673756
Capillary Venous Endothelial Cells	AL513327.1	-1.24369	0.225689	0.433447
CD8+ ISG	RGS14	-0.409622	0.219727	0.476549
CD36+ CAFs	C5orf15	-0.548558	0.226951	0.992363
Inflammatory Monocytes	UBB	-0.48154	0.220051	0.619275
CD4+ Th17	RAB12	-0.314699	0.219718	0.628208
STS Immunomodulatory	SF3B1	-0.255807	0.222098	0.999998
STS Mesenchymal-like ECM Remodeling	NAALAD2	-0.815783	0.222097	0.618869
NK cells CD56 high	MITF	-0.735528	0.219708	0.480189
STS Proangiogenic	MEOX1	-1.7267	0.222088	0.999994
CD4+ Stressed	BNIP3	-0.330141	0.219702	0.458378
Immunoregulatroy PMNs	ABCA9	-0.615658	0.220032	0.372728
NK cells CD56 low	ALG13	-0.348687	0.219697	0.760695
Proinflammatory PMNs	NUB1	-0.374267	0.220027	0.56313
M2 APOC1+ APOE+	RHEX	-0.921144	0.220023	0.647628
Capillary Venous Endothelial Cells	IGFBP3	-0.938729	0.225648	0.433447
CD4+ T memory	DRAXIN	-0.546106	0.219689	0.698747
CD4+ Tn	ZNF799	-0.448891	0.219688	0.617318
Macro SELENOP+ SLC40A1+	FCSK	-0.449361	0.22002	0.381892
M2 APOC1+ APOE+	ERG	-0.593086	0.220018	0.647628
Inflammatory Monocytes	AC007009.1	-0.626943	0.220017	0.619275
CD8+ GZMK+ Tm	DNAH11	-0.522935	0.219685	0.51625
DCs CD1c+	RALGPS1	-0.574966	0.220014	0.957384
CD8+ Activated	RASSF2	-0.326062	0.219682	0.447002
STS Mesenchymal-like ECM Remodeling	POLH	-0.512991	0.222062	0.618869
Capillary Venous Endothelial Cells	MRPL58	-0.41759	0.225633	0.433447
CD4+ Tn	MAN1B1	-0.32531	0.219674	0.617318
M2 APOC1+ APOE+	STPG1	-0.640701	0.219997	0.647628
STS Immunomodulatory	TBL1XR1	-0.377496	0.222042	0.999998
CD8+ GZMK+ Tm	C2orf42	-0.317729	0.219659	0.51625
CD8+ Stressed	ZNF358	-0.549768	0.219659	0.516349
STS CTA high	LMF1-AS1	-1.66735	0.222037	0.815356
CD8+ Early Activation	CASC1	-0.50333	0.219656	0.581875
CD36+ CAFs	ALMS1	-0.539308	0.226885	0.992363
M2 APOC1+ APOE+	LRRC36	-0.619171	0.219985	0.647628
STS CTA high	AC112496.1	-1.69584	0.222032	0.815356
CD8+ GZMK+ Tm	ZNF14	-0.317561	0.21965	0.51625
CD8+ Activated	ZNF793	-0.42611	0.219647	0.44699
Pericytes	UQCC1	-0.613886	0.225604	0.99256
STS Mesenchymal-like ECM Remodeling	NR3C2	-1.20955	0.222027	0.618869
NK cells CD56 low	HNRNPUL1	-0.283977	0.219644	0.760695
NK cells CD56 low	ELMOD2	-0.320357	0.219642	0.760695
CD4+ Tregs	RBM15-AS1	-0.367444	0.219637	0.605324
STS CTA high	SLAMF1	-1.71186	0.222015	0.815356
Capillary Venous Endothelial Cells	GLO1	-0.489797	0.22559	0.433447
CD8+ Activated	SAP25	-0.500539	0.21963	0.44699
STS Mesenchymal-like ECM Remodeling	A2ML1-AS1	-0.887197	0.222009	0.618869
Arterial Endothelial Cells	GOSR2	-0.49216	0.225585	0.999833
Granulocytes_NIBAN1_TXNIPhi	HSD17B10	-0.404676	0.219958	0.421749
CD8+ Activated	POLI	-0.447958	0.219624	0.44699
NK cells CD56 high	ZCCHC18	-0.510402	0.219621	0.480067
STS CTA high	CLEC7A	-1.9429	0.222001	0.815356
CD8+ Activated	AC009185.1	-0.546017	0.219619	0.44699
CD8+ Activated	NIPA1	-0.32966	0.219617	0.44699
Matrix CAFs	HMGB2	-0.450513	0.226841	0.999515
Immunoregulatroy PMNs	ADORA3	-0.500367	0.219942	0.372627
CD8+ GZMK+ Tm	MTCP1	-0.333367	0.219609	0.51625
CD36+ CAFs	ADGRG2	-0.657723	0.226835	0.992363
STS CTA high	SLCO6A1	-1.93743	0.221984	0.815356
STS Epithelial-like	ZNF586	-0.514213	0.221982	0.485323
STS CTA high	AL162464.1	-1.67081	0.22198	0.815356
STS Mesenchymal-like ECM Remodeling	USP42	-0.355256	0.221978	0.618869
CD4+ Stressed	PDPR	-0.367722	0.219597	0.458378
Inflammatory Monocytes	ZBTB8A	-0.568671	0.219927	0.619275
CD8+ Activated	PRR14L	-0.304662	0.219593	0.44699
CD4+ Th17	IGLV1-40	-0.710127	0.219591	0.628208
Capillary Venous Endothelial Cells	MZT1	-0.388615	0.225548	0.433445
NK cells CD56 high	HSD11B1-AS1	-0.518995	0.219588	0.480067
STS Epithelial-like	SNAI3-AS1	-1.04592	0.221966	0.485323
CD36+ CAFs	KIRREL1	-0.445134	0.226815	0.992363
CD8+ Stressed	EFHD2	-0.360454	0.219582	0.516249
CD8+ GZMK+ Tm	CTHRC1	-0.498213	0.219575	0.51625
Proinflammatory PMNs	ATAD2	-0.531252	0.219906	0.56313
CD8+ GZMK+ Tm	RFC5	-0.416546	0.219569	0.51625
CD8+ Stressed	TMEM64	-0.32791	0.219568	0.516249
STS CTA high	MFSD3	-1.28358	0.221949	0.815356
JAK2_high_STS	ARL2BP	-2.35248	0.221949	0.999869
Inflammatory Monocytes	EPHB2	-0.444081	0.219896	0.619275
Granulocytes_NIBAN1_TXNIPhi	SLC17A5	-0.377912	0.219895	0.421727
STS Epithelial-like	ADCY9	-0.556854	0.221941	0.485323
CD4+ Tregs	MFNG	-0.296659	0.219556	0.605269
CD8+ Stressed	PERP	-0.404997	0.219556	0.516249
NK cells CD56 high	STX19	-0.453143	0.219553	0.480067
STS Proangiogenic	WDR61	-0.632679	0.221932	0.999994
STS Epithelial-like	NOS1	-1.3054	0.221929	0.485323
STS Mesenchymal-like ECM Remodeling	MGA	-0.282885	0.221927	0.618869
CD4+ Th17	MYEOV	-0.689353	0.219544	0.628208
STS Mesenchymal-like Undiff.	AC117465.1	-1.26828	0.221925	0.616294
CD8+ Exhausted	VPS26A	-0.341402	0.219543	0.353649
Inflammatory Monocytes	LAMA3	-0.599213	0.219873	0.619275
Matrix CAFs	ZNF81	-0.972461	0.226771	0.999515
NK cells CD56 high	TBC1D8B	-0.68872	0.219537	0.480067
Capillary Venous Endothelial Cells	AP1AR	-0.442142	0.225494	0.4334
Mastocytes	GNB4	-0.345661	0.219867	0.625065
CD8+ Stressed	AC108066.2	-0.600074	0.219533	0.516249
CD8+ GZMK+ Tm	AC079305.3	-0.464699	0.219532	0.51625
CD4+ Tn	HDAC9	-0.550295	0.219531	0.617105
M2 APOC1+ APOE+	ZNF575	-0.629706	0.219863	0.647628
Matrix CAFs	LARP7	-0.468735	0.226758	0.999515
CD36+ CAFs	REXO1	-0.42697	0.226756	0.992363
STS Epithelial-like	APELA	-1.33083	0.221905	0.485323
CD8+ Activated	AP001363.1	-0.692613	0.219517	0.44699
CD8+ ISG	RIOK2	-0.369011	0.219515	0.47621
NK cells CD56 high	NDUFV2	-0.33043	0.219513	0.480067
JAK2_high_STS	SEC61A1	-1.41977	0.221891	0.999869
CD4+ Tn	DNAJC3-DT	-0.486445	0.219502	0.617105
CD8+ Stressed	AC002091.1	-0.507175	0.219502	0.516249
CD4+ Tn	AC011511.2	-0.465479	0.2195	0.617105
Pericytes	TP53BP1	-0.504352	0.225455	0.99256
Arterial Endothelial Cells	FBLN7	-0.781405	0.225455	0.999833
CD4+ Th17	NLGN3	-0.437683	0.219495	0.628208
NK cells CD56 low	ANTKMT	-0.358557	0.219491	0.760695
JAK2_high_STS	ATP6V1E1	-1.88055	0.221865	0.999869
STS Immunomodulatory	RBM39	-0.382113	0.221859	0.999998
Immunoregulatroy PMNs	MGAM2	-0.590612	0.219804	0.372431
CD4+ Th17	BEND6	-0.6993	0.219471	0.628208
CD4+ Tregs	AC026202.2	-0.470846	0.21947	0.605193
Monocytes EREG+	GLUL	-0.459863	0.219797	0.929151
STS Mesenchymal-like ECM Remodeling	FLYWCH1	-0.316155	0.221845	0.618765
Capillary Venous Endothelial Cells	CBFB	-0.449196	0.225422	0.433322
Macro SELENOP+ SLC40A1+	ACTA2	-0.489422	0.219795	0.381594
STS Epithelial-like	HS3ST5	-1.11478	0.221844	0.485323
Capillary Venous Endothelial Cells	APPL1	-0.478631	0.22542	0.433322
Vascular CAFs	CROCC	-0.641416	0.226691	0.931702
STS Myofibroblastic	LPCAT2	-0.918044	0.22184	0.983998
Capillary Venous Endothelial Cells	CRTC3	-0.450657	0.225417	0.433322
DCs CD1c+	ZUP1	-0.392188	0.219788	0.957384
Inflammatory Monocytes	AC020908.1	-0.620027	0.219786	0.619275
Inflammatory Monocytes	MC1R	-0.625865	0.219785	0.619275
STS Mesenchymal-like ECM Remodeling	ZNF852	-0.643595	0.221827	0.618765
CD4+ Tregs	PRRT3-AS1	-0.509727	0.219441	0.605193
Inflammatory Monocytes	LINC01537	-0.625403	0.219772	0.619275
Proinflammatory PMNs	TBC1D5	-0.408358	0.219771	0.56313
STS CTA high	AC007920.2	-2.46357	0.221819	0.815356
STS Proangiogenic	CCNL1	-0.849843	0.221818	0.999994
NK cells CD56 high	AL139220.2	-0.462868	0.219436	0.480067
CD36+ CAFs	SCAMP3	-0.496644	0.226667	0.992363
CD8+ Early Activation	ZNF853	-0.464602	0.219434	0.581531
CD4+ Th17	ZNF549	-0.444016	0.219432	0.628208
Proinflammatory PMNs	MRPL50	-0.44103	0.219756	0.56313
CD8+ Early Activation	LSM12	-0.264618	0.219422	0.581531
CD8+ Early Activation	AC091887.1	-0.45102	0.219415	0.581531
M2 APOC1+ APOE+	AC026689.1	-0.629892	0.219743	0.647628
M2 APOC1+ APOE+	PXN	-0.454046	0.219741	0.647628
Tip Endothelial Cells	AC104083.1	-0.697005	0.225369	0.993277
Immunoregulatroy PMNs	C11orf96	-0.466786	0.21974	0.372363
STS CTA high	EIF3CL	-1.66574	0.221784	0.815356
NK cells CD56 high	ZNF468	-0.439535	0.219397	0.48006
M2 APOC1+ APOE+	UBXN10	-0.634774	0.219727	0.647628
CD4+ T memory	AC091180.2	-0.538232	0.219391	0.698526
NA	TBC1D2B	-0.394479	0.219722	0.377339
Arterial Endothelial Cells	PFKP	-0.627267	0.225348	0.999833
CD8+ GZMK+ Tm	ANLN	-0.551376	0.219387	0.516189
Inflammatory Monocytes	KCNIP2	-0.631409	0.219719	0.619275
CD4+ Stressed	MRPL14	-0.314231	0.219383	0.458378
CD8+ Early Activation	CCDC196	-0.546237	0.219377	0.581531
STS Mesenchymal-like ECM Remodeling	TBCC	-0.324141	0.221756	0.618765
STS Proangiogenic	RUFY1	-0.463382	0.22175	0.999994
Immunoregulatroy PMNs	IDH3G	-0.365702	0.2197	0.372333
CD4+ Th17	LY9	-0.307521	0.219366	0.628208
CD4+ Tfh	JAZF1	-0.438937	0.219356	0.546981
Capillary Venous Endothelial Cells	FAM120AOS	-0.459192	0.225313	0.433289
Inflammatory Monocytes	AC090772.2	-0.660118	0.219684	0.619275
STS Epithelial-like	ANAPC10	-0.27425	0.22173	0.485142
STS Mesenchymal-like Undiff.	WNT2	-1.63939	0.221723	0.615833
NK cells CD56 high	WNT2B	-0.463051	0.219339	0.480003
DCs CD1c+	APBB2	-0.589325	0.219666	0.957384
DCs AREG+	ATP5MPL	-0.351987	0.219665	0.654202
Inflammatory Monocytes	AC024937.3	-0.665448	0.219665	0.619275
Mastocytes	TMEM119	-0.588372	0.219664	0.624652
NK cells CD56 high	ITGA6-AS1	-0.463656	0.219328	0.480003
Capillary Venous Endothelial Cells	RRP15	-0.420604	0.225287	0.433289
CD8+ ISG	TIMM23	-0.365498	0.219326	0.476096
DCs CD1c+	PEX14	-0.471137	0.219651	0.957384
STS Mesenchymal-like Undiff.	SPOP	-0.288775	0.221699	0.615833
M2 APOC1+ APOE+	GOLGA7B	-0.630629	0.219649	0.647628
Capillary Venous Endothelial Cells	CPNE1	-0.451603	0.225274	0.433289
Capillary Venous Endothelial Cells	ARRDC3-AS1	-0.864499	0.225273	0.433289
Mastocytes	DUSP1	-0.471205	0.219636	0.624652
Inflammatory Monocytes	AL731557.1	-0.669678	0.219634	0.619275
M2 APOC1+ APOE+	TMCC1-AS1	-0.531492	0.219631	0.647628
CD8+ Stressed	PWWP2B	-0.486453	0.219293	0.515967
CD4+ T memory	AC231533.1	-0.502601	0.219292	0.698526
STS Mesenchymal-like Contactin+	WDR75	-0.452587	0.221669	0.719366
CD8+ Activated	AC245452.1	-0.464306	0.219283	0.446847
CD4+ Activated	SPRY1	-0.53309	0.219282	0.638218
CD8+ Stressed	ZMAT4	-0.681662	0.21928	0.515967
Capillary Venous Endothelial Cells	EMC2	-0.442805	0.225241	0.433289
JAK2_high_STS	SSBP2	-2.04609	0.221661	0.999869
CD36+ CAFs	RBFA	-0.51489	0.226512	0.992363
CD4+ Th17	GTF2IRD2	-0.458846	0.219275	0.628208
Granulocytes_NIBAN1_TXNIPhi	ZNF800	-0.332926	0.219607	0.421471
CD36+ CAFs	ACOX3	-0.445423	0.226506	0.992363
Proinflammatory PMNs	PRC1	-0.648218	0.219602	0.56313
M2 APOC1+ APOE+	GPR68	-0.675838	0.219602	0.647628
Pericytes	PEX5	-0.576185	0.22523	0.99256
CD8+ Early Activation	SDF4	-0.295808	0.21926	0.581531
STS Mesenchymal-like ECM Remodeling	UBE4A	-0.205255	0.221642	0.6186
CD8+ Activated	CRNDE	-0.743426	0.219258	0.446847
DCs CD1c+	TTC39A	-0.649797	0.21959	0.957384
Arterial Endothelial Cells	TTC4	-0.610432	0.225217	0.999833
Capillary Venous Endothelial Cells	AC007952.4	-0.641695	0.225212	0.433289
Immunoregulatroy PMNs	SF3B5	-0.357506	0.219583	0.372172
CD4+ Tregs	CASC1	-0.479886	0.219246	0.605031
STS CTA high	APOBEC3A	-1.67788	0.221623	0.815356
Inflammatory Monocytes	SSC5D	-0.539656	0.219568	0.619275
Mastocytes	C11orf96	-0.492992	0.219565	0.624652
CD8+ Activated	CCDC7	-0.343436	0.219228	0.446847
NK cells CD56 high	TGM1	-0.693646	0.219221	0.479953
CD8+ ISG	WDR44	-0.41879	0.219217	0.476038
CD4+ Stressed	ZNF317	-0.38788	0.219209	0.458235
STS Mesenchymal-like ECM Remodeling	PTPN22	-1.1889	0.221591	0.618558
CD8+ Stressed	ZNF845	-0.476214	0.219205	0.515967
CD4+ T memory	ACP6	-0.376139	0.219202	0.698526
CD8+ Activated	LAIR1	-0.394228	0.219202	0.446847
Granulocytes_NIBAN1_TXNIPhi	GLOD4	-0.400397	0.219531	0.421471
STS Myofibroblastic	SIRT2	-0.41309	0.22158	0.983816
CD4+ T memory	AC100830.1	-0.686901	0.219194	0.698526
STS Proangiogenic	LINC02388	-2.30752	0.221573	0.999994
STS Mesenchymal-like Undiff.	MFAP3L	-1.11147	0.221568	0.615833
CD4+ Tregs	A4GALT	-0.4829	0.219184	0.605031
CD36+ CAFs	SLC11A2	-0.452795	0.226417	0.992363
CD4+ Th17	RNF152	-0.498718	0.219179	0.628208
Pericytes	TESK2	-0.864509	0.225137	0.99256
CD8+ Activated	HIST1H3G	-0.681432	0.219173	0.446847
CD4+ Th17	OSGEPL1	-0.424167	0.219165	0.628208
CD8+ Early Activation	CREB3L2	-0.321148	0.219163	0.581531
CD8+ Early Activation	TWIST1	-0.501434	0.219159	0.581531
Inflammatory Monocytes	MTMR4	-0.427526	0.21949	0.619275
STS Mesenchymal-like ECM Remodeling	TVP23B	-0.270964	0.221539	0.618513
STS CTA high	ARID5B	-0.757821	0.221534	0.815356
STS Mesenchymal-like ECM Remodeling	ZCCHC2	-0.318203	0.221533	0.618513
STS Immunomodulatory	MON2	-0.485528	0.221533	0.999998
CD8+ Early Activation	UBB	-0.255238	0.219147	0.581531
Vascular CAFs	ADAM15	-0.536743	0.226381	0.931702
Arterial Endothelial Cells	SP3	-0.367704	0.225107	0.999833
M2 APOC1+ APOE+	UBXN10-AS1	-0.64872	0.219472	0.647628
STS Epithelial-like	AC246817.1	-1.3387	0.221521	0.484869
CD36+ CAFs	MANSC1	-0.627163	0.226366	0.992363
Inflammatory Monocytes	NXF3	-0.617355	0.219459	0.619275
Immunoregulatroy PMNs	PDGFA	-0.582959	0.219454	0.371992
CD4+ T memory	NCKAP1	-0.369894	0.219114	0.698526
JAK2_high_STS	FAM200B	-2.23542	0.221492	0.999869
STS CTA high	H2AFY	-0.735227	0.22149	0.815356
STS Mesenchymal-like Undiff.	TEX26	-1.36187	0.221484	0.615766
CD8+ ISG	SAMD4B	-0.357454	0.219098	0.475984
CD8+ Early Activation	NMRK1	-0.315245	0.219095	0.581531
STS Epithelial-like	AC009061.2	-0.660282	0.221473	0.484869
CD4+ Th17	TMEM98	-0.721441	0.21909	0.628208
STS Proangiogenic	AC058791.1	-1.24354	0.221454	0.999994
M2 APOC1+ APOE+	ATP2C2	-0.686029	0.219401	0.647628
CD4+ Tn	CCDC40	-0.455372	0.219067	0.61637
NA	BCL7B	-0.334648	0.219395	0.376896
M2 APOC1+ APOE+	G2E3-AS1	-0.631711	0.219395	0.647628
CD4+ T memory	PIP5KL1	-0.509778	0.219058	0.698526
CD4+ T memory	GM2A	-0.431493	0.219057	0.698526
Capillary Venous Endothelial Cells	SLC27A5	-0.386861	0.225016	0.433074
Granulocytes_NIBAN1_TXNIPhi	POGLUT1	-0.535513	0.219385	0.421294
Monocytes EREG+	SEPHS2	-0.403469	0.219384	0.929151
Immunoregulatroy PMNs	IGLC1	-0.726809	0.219381	0.371907
CD8+ Exhausted	UBE2L3	-0.315368	0.219048	0.352964
CD8+ Activated	AF130417.1	-0.688104	0.219048	0.446727
CD4+ Activated	FLAD1	-0.298504	0.219046	0.638162
CD4+ Activated	ZNFX1	-0.288727	0.219044	0.638162
CD8+ GZMK+ Tm	SNX7	-0.549718	0.219044	0.51578
CD8+ Activated	THSD8	-0.694238	0.219042	0.446727
Tip Endothelial Cells	NFKBID	-0.677763	0.225005	0.993277
CD4+ Tn	AC064807.1	-0.436242	0.219041	0.61637
DCs CD1c+	DNAJC5	-0.437128	0.219369	0.957384
CD8+ Activated	PPP3CB-AS1	-0.31763	0.219035	0.446727
Tip Endothelial Cells	CRK	-0.361283	0.224997	0.993277
STS Epithelial-like	CSF2RB	-1.32805	0.221413	0.484817
Proinflammatory PMNs	CTIF	-0.47922	0.219362	0.56313
Capillary Venous Endothelial Cells	IL17RA	-0.445688	0.224992	0.433074
CD4+ Tregs	ZNF724	-0.402589	0.219028	0.604851
CD8+ ISG	MYH11	-0.466244	0.219026	0.475963
CD4+ Tn	POLD2	-0.337914	0.219025	0.61637
Inflammatory Monocytes	SYCE1L	-0.634117	0.219357	0.619275
STS CTA high	IGFBP7	-1.56118	0.221406	0.815356
CD4+ Tn	FRMD5	-0.466683	0.219018	0.61637
STS Proangiogenic	AL137026.1	-2.80651	0.221398	0.999994
Macro SELENOP+ SLC40A1+	AREG	-0.835467	0.219347	0.380938
Capillary Venous Endothelial Cells	NUP54	-0.440653	0.224974	0.433074
CD8+ GZMK+ Tm	DYRK4	-0.348797	0.21901	0.51578
STS Myofibroblastic	PAUPAR	-1.15601	0.221393	0.983816
STS CTA high	FGL1	-1.66667	0.221392	0.815356
Immunoregulatroy PMNs	LINC01118	-0.54629	0.21934	0.371877
CD4+ Activated	STAG1	-0.464079	0.219006	0.638162
STS Epithelial-like	RAD54L	-0.854526	0.221382	0.484817
STS Epithelial-like	ZNF526	-0.435575	0.221382	0.484817
CD4+ Th17	CD177	-0.700662	0.218995	0.628208
Inflammatory Monocytes	TMEM132A	-0.646036	0.21932	0.619275
CD36+ CAFs	CDKL1	-0.650954	0.226223	0.992363
CD8+ Early Activation	DPCD	-0.463103	0.218982	0.581531
CD8+ Activated	SETD9	-0.419305	0.218979	0.446727
CD4+ Stressed	TWISTNB	-0.336632	0.218977	0.458064
STS CTA high	TRPM6	-1.68439	0.221356	0.815356
M2 APOC1+ APOE+	ZC3H12B	-0.662529	0.219305	0.647628
Capillary Venous Endothelial Cells	PON3	-0.543776	0.224936	0.433074
STS Mesenchymal-like Undiff.	MED14OS	-0.689661	0.221352	0.615598
STS Proangiogenic	SERPINF2	-2.2145	0.22135	0.999994
CD8+ Early Activation	DVL1	-0.462835	0.218965	0.581531
CD8+ Early Activation	AC002467.1	-0.414108	0.218965	0.581531
NK cells CD56 high	CTNNA2	-0.712247	0.218965	0.479529
CD8+ Exhausted	TBCB	-0.364292	0.21896	0.352896
Proinflammatory PMNs	UBE2Z	-0.332755	0.219293	0.56313
STS Mesenchymal-like Contactin+	FXN	-0.567557	0.221343	0.719136
CD8+ Activated	PRKAA2	-0.686458	0.21896	0.446727
CD8+ Activated	DUSP16	-0.450533	0.218954	0.446727
STS Epithelial-like	CCNK	-0.363621	0.221334	0.484817
DCs AREG+	PSMD13	-0.32042	0.219281	0.654202
STS CTA high	COL27A1	-1.30556	0.221331	0.815356
STS Proangiogenic	AHRR	-1.74201	0.221328	0.999994
CD4+ Tn	AC007541.1	-0.507655	0.21894	0.61637
M2 APOC1+ APOE+	SERP2	-0.650695	0.219271	0.647628
STS Immunomodulatory	ACTN1	-0.934686	0.221319	0.999998
CD4+ Activated	NUP188	-0.371563	0.218936	0.638162
DCs CD1c+	PLAA	-0.361303	0.219267	0.957384
CD4+ Tregs	KIR2DL3	-0.679727	0.218933	0.604699
CD4+ Tn	HIST2H2BF	-0.558478	0.218933	0.61637
STS Mesenchymal-like ECM Remodeling	ZNF234	-0.286385	0.221314	0.618086
CD8+ Activated	ZFR2	-0.513521	0.218929	0.446727
Granulocytes_NIBAN1_TXNIPhi	MCRS1	-0.420068	0.219257	0.421245
Immunoregulatroy PMNs	IGHG4	-0.751604	0.219256	0.371773
M2 APOC1+ APOE+	MUC12	-0.651083	0.219251	0.647628
JAK2_high_STS	SERPINB1	-3.85014	0.221298	0.999869
Immunoregulatroy PMNs	ZBTB41	-0.382792	0.219246	0.371773
Arterial Endothelial Cells	TRIT1	-0.613355	0.224873	0.999833
STS Epithelial-like	ZKSCAN7-AS1	-1.18591	0.221287	0.484817
M2 APOC1+ APOE+	AC008569.2	-0.624863	0.219232	0.647628
Proinflammatory PMNs	FOXRED2	-0.581507	0.219231	0.56313
STS Mesenchymal-like Contactin+	RPL7	-0.44455	0.221278	0.719136
CD4+ Th17	ZC3H3	-0.37115	0.218892	0.628208
STS Mesenchymal-like ECM Remodeling	LINC01250	-1.49121	0.221272	0.618068
Monocytes EREG+	MT-ND6	-0.523101	0.219218	0.929151
Matrix CAFs	NDUFA6	-0.37123	0.226119	0.999515
M2 APOC1+ APOE+	DYNC1LI1	-0.306901	0.219213	0.647628
CD4+ Activated	AC006160.1	-0.455379	0.218877	0.638162
CD4+ Tn	SMAGP	-0.44384	0.218863	0.61637
M2 APOC1+ APOE+	AL442071.2	-0.630726	0.219195	0.647628
CD8+ GZMK+ Tm	CYB5D1	-0.46902	0.218858	0.515582
STS Epithelial-like	MAB21L1	-1.22529	0.221241	0.484811
Granulocytes_NIBAN1_TXNIPhi	GSTK1	-0.407776	0.219187	0.421161
Macro SELENOP+ SLC40A1+	CRTC2	-0.364762	0.219186	0.380712
STS Immunomodulatory	IDH2	-0.587941	0.221232	0.999998
M2 TREM2+ SPP1+	MIA3	-0.312054	0.219178	0.673233
STS Proangiogenic	ANPEP	-2.94699	0.221227	0.999994
CD8+ GZMK+ Tm	AC016821.1	-0.689294	0.218843	0.515582
STS Myofibroblastic	THAP3	-0.307287	0.221221	0.983816
CD8+ Early Activation	ZP3	-0.467175	0.218831	0.581531
NA	RAD51C	-0.472017	0.219161	0.376574
Inflammatory Monocytes	AC110620.2	-0.648561	0.21916	0.619275
CD4+ Th17	HIST1H3C	-0.700541	0.218827	0.628208
STS Myofibroblastic	ADGRL1	-0.512683	0.22121	0.983816
STS CTA high	ADGRB1	-1.67441	0.221207	0.815356
CD8+ Early Activation	YJEFN3	-0.450496	0.21882	0.581531
Capillary Venous Endothelial Cells	ABHD16A	-0.397425	0.224783	0.432863
Capillary Venous Endothelial Cells	LARP7	-0.468478	0.224782	0.432863
CD36+ CAFs	TBXA2R	-0.647722	0.226047	0.992363
Capillary Venous Endothelial Cells	STX18-AS1	-0.642711	0.224773	0.432863
STS Epithelial-like	WNT2B	-0.69604	0.221191	0.484763
STS Myofibroblastic	ENTPD2	-1.34938	0.221187	0.983816
NK cells CD56 high	METTL18	-0.430175	0.218803	0.479243
STS CTA high	AC022868.2	-1.67162	0.221184	0.815356
STS Epithelial-like	ANKZF1	-0.461825	0.221184	0.484763
DCs CD1c+	C3orf35	-0.631956	0.219128	0.957384
Mastocytes	IQGAP1	-0.359901	0.219115	0.624012
CD8+ Activated	NAPB	-0.364976	0.21878	0.446727
NK cells CD56 low	MRPS35	-0.335936	0.218775	0.759999
Macro SELENOP+ SLC40A1+	TGM2	-0.48007	0.219107	0.380643
M2 APOC1+ APOE+	AP001266.2	-0.631922	0.219107	0.647628
CD4+ Tfh	AC243829.1	-0.540301	0.218774	0.546343
CD4+ Tfh	EIF3G	-0.34588	0.218772	0.546343
NK cells CD56 high	PCOLCE2	-0.711887	0.218768	0.479236
CD4+ Th17	AL022067.1	-0.706633	0.218765	0.628208
Inflammatory Monocytes	PLAAT3	-0.535888	0.219096	0.619275
Capillary Venous Endothelial Cells	CDKN2A	-0.708702	0.224725	0.432863
CD4+ Th17	POMK	-0.443866	0.218751	0.628208
Macro SELENOP+ SLC40A1+	GRPEL1	-0.305329	0.219079	0.380634
NA	TBC1D22A	-0.493517	0.219074	0.376464
JAK2_high_STS	TRMT1	-2.35514	0.221124	0.999869
CD8+ ISG	CSTB	-0.36911	0.21874	0.475545
M2 APOC1+ APOE+	INTS7	-0.43922	0.219071	0.647628
STS Immunomodulatory	LINC00486	-1.52471	0.221122	0.999998
Vascular CAFs	GUK1	-0.535062	0.225978	0.931702
CD36+ CAFs	RAB3GAP2	-0.498197	0.225977	0.992363
Granulocytes_NIBAN1_TXNIPhi	CHIC2	-0.408171	0.219069	0.421111
STS Epithelial-like	AC107068.2	-1.08852	0.22112	0.484731
NK cells CD56 high	FAM135A	-0.393742	0.218735	0.479234
NK cells CD56 low	CRYL1	-0.352728	0.218732	0.759999
Inflammatory Monocytes	EPB41L4A-AS1	-0.407677	0.219062	0.619275
CD4+ T memory	DPF3	-0.436101	0.218729	0.69817
STS Myofibroblastic	KLF2	-0.697951	0.221112	0.983816
CD8+ Stressed	WDR61	-0.315372	0.218723	0.515344
NK cells CD56 high	TLDC2	-0.581152	0.218721	0.479234
Mastocytes	PAX8	-0.545448	0.219051	0.624012
STS Mesenchymal-like ECM Remodeling	CNTNAP3B	-1.60019	0.221092	0.617686
CD4+ Tn	C4orf48	-0.347829	0.218707	0.61637
CD36+ CAFs	HS1BP3	-0.4779	0.225945	0.992363
STS Epithelial-like	ASTN2-AS1	-1.52915	0.221084	0.484731
NK cells CD56 high	SH2D1A	-0.414368	0.218698	0.479234
NA	UTP14A	-0.504644	0.219029	0.376426
CD8+ Exhausted	PCED1B-AS1	-0.337387	0.218696	0.352508
CD4+ Th17	PLA2R1	-0.705489	0.21869	0.628208
Inflammatory Monocytes	GRAMD2A	-0.647035	0.21902	0.619275
Inflammatory Monocytes	MRPL51	-0.383665	0.219018	0.619275
STS Mesenchymal-like Undiff.	CIAO2A	-0.308956	0.221068	0.615205
CD4+ Tn	ZNHIT2	-0.439459	0.218684	0.61637
CD36+ CAFs	EXOG	-0.470477	0.22592	0.992363
STS Epithelial-like	ZIK1	-1.14691	0.221063	0.484731
CD8+ Stressed	ABCF1	-0.299849	0.218675	0.51531
Capillary Venous Endothelial Cells	TOGARAM1	-0.433639	0.224632	0.432863
Macro SELENOP+ SLC40A1+	HTR2B	-0.563433	0.218995	0.380529
M2 APOC1+ APOE+	ADAMTS3	-0.711345	0.218991	0.647628
Vascular CAFs	DNAJC5	-0.48484	0.225895	0.931702
CD4+ Tregs	AL022323.4	-0.437259	0.218651	0.60414
NA	CYP27A1	-0.678394	0.218982	0.376385
STS Mesenchymal-like ECM Remodeling	PLEK	-1.35039	0.221029	0.617686
Inflammatory Monocytes	MPG	-0.413221	0.21897	0.619275
M2 TREM2+ SPP1+	DENND3	-0.486152	0.218966	0.67283
DCs CD1c+	DIAPH2-AS1	-0.713552	0.218965	0.957384
CD4+ Th17	ANKFN1	-0.70014	0.21863	0.628208
CD4+ T memory	SKP2	-0.460605	0.218624	0.697983
NK cells CD56 high	SLC2A9	-0.422866	0.218621	0.479191
DCs AREG+	ITPK1	-0.37991	0.218952	0.654202
Inflammatory Monocytes	UTF1	-0.596784	0.218948	0.619275
STS Myofibroblastic	CCDC125	-0.506304	0.220999	0.983816
M2 APOC1+ APOE+	COL27A1	-0.644925	0.218947	0.647628
CD8+ Stressed	AC092120.3	-0.469182	0.218614	0.515246
CD8+ Activated	CNP	-0.339155	0.21861	0.446493
NK cells CD56 high	VPS33B	-0.332981	0.21861	0.479191
STS Immunomodulatory	FAM193A	-0.326374	0.220993	0.999998
CD8+ Activated	AL353697.1	-0.473869	0.218607	0.446493
STS Proangiogenic	CCNT2	-0.713577	0.220988	0.999994
Monocytes EREG+	SLC39A6	-0.352069	0.218936	0.929151
STS Mesenchymal-like ECM Remodeling	CARD11	-1.4132	0.220984	0.617686
DCs CD1c+	TMEM79	-0.619514	0.218931	0.957384
NK cells CD56 high	ZXDA	-0.444195	0.218596	0.479191
CD8+ Early Activation	GPR146	-0.536178	0.218595	0.581392
NK cells CD56 high	SHISA4	-0.704178	0.218595	0.479191
CD4+ Activated	RRP36	-0.354959	0.218593	0.637796
Granulocytes_NIBAN1_TXNIPhi	PCMT1	-0.329947	0.218923	0.421073
M2 APOC1+ APOE+	PTENP1-AS	-0.62778	0.218921	0.647628
STS CTA high	RBMS1	-0.68712	0.220973	0.815356
CD4+ Tregs	AC137894.3	-0.443865	0.218588	0.604075
Macro SELENOP+ SLC40A1+	ENTPD5	-0.412009	0.218916	0.380473
CD8+ Early Activation	RNF165	-0.602818	0.218581	0.581392
CD4+ Activated	VPS54	-0.392706	0.21858	0.637796
CD4+ Tregs	C7orf61	-0.476572	0.218577	0.604075
CD4+ Tregs	RAB38	-0.446496	0.218575	0.604075
STS Immunomodulatory	KLHL23	-1.08373	0.220959	0.999998
CD4+ Tn	MEX3B	-0.512203	0.218567	0.61633
NK cells CD56 high	TNS2	-0.71999	0.218567	0.479191
STS CTA high	SPATA8	-1.84298	0.220951	0.815356
Inflammatory Monocytes	DANT2	-0.633422	0.218894	0.619275
Arterial Endothelial Cells	SMIM10L1	-0.495813	0.224527	0.999833
CD4+ Tn	RAD51C	-0.326645	0.218559	0.61633
STS CTA high	EPHA7	-2.74332	0.220942	0.815356
STS Mesenchymal-like ECM Remodeling	Z99289.1	-1.12083	0.220936	0.617686
STS Mesenchymal-like Undiff.	EIF1AD	-0.291815	0.220934	0.614931
Capillary Venous Endothelial Cells	TRADD	-0.409225	0.224515	0.432701
M2 APOC1+ APOE+	ERVFRD-1	-0.639972	0.218879	0.647628
NK cells CD56 low	THADA	-0.408575	0.218546	0.759999
CD8+ ISG	EBPL	-0.3804	0.218546	0.475327
NK cells CD56 high	MFSD12	-0.322998	0.218545	0.479191
Capillary Venous Endothelial Cells	METTL14	-0.390741	0.224513	0.432701
Vascular CAFs	RCAN1	-0.671483	0.225781	0.931702
STS Epithelial-like	MASTL	-0.498335	0.220923	0.484715
Tip Endothelial Cells	NR4A3	-0.731305	0.224504	0.993277
CD8+ Stressed	SLC24A1	-0.522446	0.218535	0.51514
NA	WWC2	-0.451573	0.218867	0.376266
Monocytes EREG+	MGLL	-0.443184	0.218866	0.929151
CD8+ GZMK+ Tm	ACSF2	-0.417767	0.218531	0.515131
JAK2_high_STS	PPA1	-2.4515	0.220915	0.999869
STS Epithelial-like	BOK	-1.34785	0.220914	0.484715
STS Epithelial-like	AL513166.1	-1.41733	0.220904	0.484715
DCs CD1c+	TACO1	-0.44524	0.218851	0.957384
Macro SELENOP+ SLC40A1+	PRKAG2-AS1	-0.445985	0.218847	0.380392
DCs CD1c+	HPCAL1	-0.428145	0.218845	0.957384
CD36+ CAFs	CYB561	-0.629621	0.225753	0.992363
Pericytes	CREBBP	-0.504669	0.224476	0.99256
Matrix CAFs	LUZP1	-0.55009	0.225751	0.999515
CD8+ Activated	AC016134.1	-0.69234	0.218504	0.446478
CD8+ GZMK+ Tm	GPX8	-0.497686	0.218503	0.515131
NK cells CD56 high	RAD54L2	-0.301271	0.2185	0.479191
NK cells CD56 low	NOTCH1	-0.339662	0.218494	0.759999
Matrix CAFs	DYNC1I2	-0.352059	0.225736	0.999515
STS Epithelial-like	SPON1	-1.59981	0.220877	0.484715
CD8+ GZMK+ Tm	AC090518.1	-0.524271	0.218492	0.515131
NK cells CD56 low	TRIM35	-0.337385	0.218488	0.759999
NK cells CD56 high	CCN2	-0.620399	0.218484	0.479191
CD4+ T memory	LZTS1	-0.565169	0.218472	0.697812
Inflammatory Monocytes	AL161443.1	-0.611593	0.218803	0.619275
CD4+ Tn	MRPS25	-0.303407	0.21847	0.616283
NK cells CD56 high	CXCL10	-0.777097	0.218465	0.479191
NA	LATS2	-0.409309	0.218798	0.376186
CD36+ CAFs	AC018521.5	-0.644444	0.225701	0.992363
STS Epithelial-like	AC034195.1	-1.33454	0.220841	0.484715
STS Mesenchymal-like Contactin+	PSMD6	-0.635378	0.220841	0.718639
M2 APOC1+ APOE+	LINC01695	-0.643189	0.218788	0.647628
STS Epithelial-like	HNRNPU	-0.256328	0.22084	0.484715
CD36+ CAFs	ANKRD13B	-1.0949	0.225692	0.992363
CD4+ Tn	LINC01962	-0.495152	0.218447	0.616283
CD8+ Activated	PLK1	-0.681195	0.218441	0.446448
CD8+ Stressed	ATG3	-0.291992	0.218438	0.514992
Capillary Venous Endothelial Cells	NDUFA9	-0.466159	0.224407	0.432611
CD4+ Activated	DCP1A	-0.311733	0.218436	0.637584
Capillary Venous Endothelial Cells	NT5C3B	-0.417985	0.224404	0.432611
CD4+ Activated	MOB3A	-0.339169	0.218427	0.637584
M2 APOC1+ APOE+	LDHAL6A	-0.63211	0.218759	0.647628
M2 APOC1+ APOE+	TAS1R1	-0.660401	0.218758	0.647628
NK cells CD56 low	PPA1	-0.300972	0.218424	0.759999
Proinflammatory PMNs	ATP5F1E	-0.371501	0.218757	0.56313
STS Mesenchymal-like Contactin+	MRPL52	-0.603263	0.220808	0.718639
STS Immunomodulatory	BACH2	-0.869872	0.220806	0.999998
STS Epithelial-like	ZNF460	-0.461155	0.220802	0.484715
Granulocytes_NIBAN1_TXNIPhi	AC090617.10	-0.695905	0.218744	0.420904
M2 APOC1+ APOE+	LINC01703	-0.620744	0.21874	0.647628
Arterial Endothelial Cells	ANO2	-1.56936	0.224372	0.999833
STS CTA high	AC006504.1	-1.67386	0.220785	0.815356
Inflammatory Monocytes	GIHCG	-0.472098	0.218732	0.619275
DCs CD1c+	LINC02615	-0.597077	0.218731	0.957384
M2 APOC1+ APOE+	KCTD19	-0.640173	0.218731	0.647628
M2 APOC1+ APOE+	IGHG2	-0.649038	0.21873	0.647628
CD8+ Activated	RMI1	-0.328943	0.218396	0.446448
Mastocytes	IKZF4	-0.506918	0.218728	0.623562
STS Mesenchymal-like ECM Remodeling	CR1	-1.37222	0.22078	0.617425
CD8+ Early Activation	WDHD1	-0.336068	0.218393	0.581363
CD8+ Early Activation	NEXMIF	-0.580649	0.218391	0.581363
CD4+ Th17	C2orf15	-0.703558	0.218389	0.628208
CD36+ CAFs	XPNPEP1	-0.48527	0.22563	0.992363
CD4+ Tregs	IRAK1	-0.338733	0.218386	0.604064
CD4+ Th17	KIAA1257	-0.430289	0.218383	0.628208
Granulocytes_NIBAN1_TXNIPhi	CYFIP1	-0.421849	0.218714	0.420904
CD4+ Tregs	FGD4	-0.459944	0.21838	0.604064
STS CTA high	C5orf38	-3.1371	0.220762	0.815356
Inflammatory Monocytes	AL163051.1	-0.620942	0.218709	0.619275
CD8+ GZMK+ Tm	ANKRD31	-0.545778	0.218374	0.515079
M2 APOC1+ APOE+	SEMA3C	-0.538808	0.218704	0.647628
M2 TREM2+ SPP1+	MAP3K11	-0.348656	0.218704	0.672492
STS Proangiogenic	AC093307.1	-1.53301	0.220753	0.999994
STS Epithelial-like	CDKN2B-AS1	-0.781823	0.220751	0.484715
Inflammatory Monocytes	CGNL1	-0.624224	0.218696	0.619275
CD8+ Activated	KIFC1	-0.462869	0.218361	0.446448
NA	MRPL14	-0.409636	0.218693	0.376047
CD4+ T memory	CDC23	-0.342523	0.218356	0.697713
STS Mesenchymal-like Undiff.	AL512422.1	-1.16133	0.220742	0.614594
Immunoregulatroy PMNs	FBXW8	-0.437373	0.218688	0.371075
Monocytes EREG+	WASHC2C	-0.406141	0.218683	0.929151
CD4+ Tregs	PDLIM3	-0.47195	0.21835	0.604064
CD8+ Exhausted	GNB5	-0.421808	0.21835	0.352099
STS Epithelial-like	CRY2	-0.43154	0.22073	0.484715
CD8+ Activated	SACS	-0.301664	0.218339	0.446448
CD8+ Activated	ERBB4	-0.69621	0.218338	0.446448
NK cells CD56 high	DUSP16	-0.449114	0.218336	0.479191
STS Mesenchymal-like ECM Remodeling	LINGO2	-1.26242	0.220713	0.617408
CD8+ ISG	STRBP	-0.438013	0.218323	0.474937
JAK2_high_STS	APPL2	-2.03022	0.220703	0.999869
CD4+ Tfh	NABP1	-0.294571	0.218317	0.546229
STS CTA high	LRRC18	-2.2265	0.220702	0.815356
M2 APOC1+ APOE+	AP001372.1	-0.631124	0.218647	0.647628
CD4+ Stressed	HIVEP1	-0.465219	0.21831	0.457193
Inflammatory Monocytes	LGALS3BP	-0.607906	0.218642	0.619275
STS Myofibroblastic	AC007114.2	-0.978886	0.220693	0.983816
NK cells CD56 low	LPXN	-0.323194	0.218304	0.759999
M2 APOC1+ APOE+	OPA1-AS1	-0.641447	0.218632	0.647628
Inflammatory Monocytes	KIAA1211	-0.641338	0.218627	0.619275
M2 APOC1+ APOE+	CCDC126	-0.416149	0.21862	0.647628
Mastocytes	FGF12	-0.691029	0.218617	0.623398
CD4+ Tregs	AC015813.1	-0.491661	0.218277	0.604064
CD8+ ISG	MED31	-0.370372	0.218276	0.474937
STS CTA high	PCSK1	-2.46736	0.220659	0.815356
STS CTA high	IGHV3-53	-1.67839	0.220658	0.815356
Granulocytes_NIBAN1_TXNIPhi	SNHG16	-0.425382	0.218606	0.420904
STS Mesenchymal-like ECM Remodeling	ZNF653	-1.01839	0.220657	0.617353
M2 APOC1+ APOE+	SS18L1	-0.412636	0.218603	0.647628
CD8+ Stressed	NANP	-0.480989	0.218259	0.514791
NK cells CD56 low	MITD1	-0.338262	0.218259	0.759999
CD8+ Stressed	PITHD1	-0.296434	0.218258	0.514791
Capillary Venous Endothelial Cells	WIPI1	-0.523247	0.224228	0.432445
M2 APOC1+ APOE+	AL008729.2	-0.558176	0.218588	0.647628
STS Epithelial-like	ATXN7L3B	-0.22017	0.220635	0.484676
CD8+ Activated	SORCS3	-0.692089	0.218246	0.446409
STS Mesenchymal-like ECM Remodeling	IER5	-0.492526	0.220628	0.617353
M2 TREM2+ SPP1+	ALG13	-0.479935	0.218575	0.672492
Inflammatory Monocytes	HAAO	-0.427689	0.218575	0.619275
M2 APOC1+ APOE+	AC096711.2	-0.643101	0.218571	0.647628
STS Mesenchymal-like Contactin+	FAT1	-0.66972	0.220624	0.71837
NK cells CD56 low	ASAH1	-0.320864	0.218237	0.759999
NK cells CD56 high	ZMYM4-AS1	-0.44746	0.218235	0.479104
M2 APOC1+ APOE+	AC012414.3	-0.646087	0.218558	0.647628
Immunoregulatroy PMNs	CARD6	-0.367071	0.218557	0.370896
CD4+ Tn	OST4	-0.362416	0.218218	0.616129
Capillary Venous Endothelial Cells	C9	-1.21087	0.224188	0.432445
CD8+ Exhausted	GOLT1B	-0.353016	0.218215	0.352034
JAK2_high_STS	NDUFAF4	-2.79153	0.220591	0.999869
CD8+ Stressed	AC131934.1	-0.494411	0.218205	0.514791
Inflammatory Monocytes	TMEM108	-0.644637	0.218535	0.619275
NK cells CD56 high	SLC6A13	-0.702488	0.2182	0.479095
STS Immunomodulatory	ZNRF3	-0.532929	0.220585	0.999998
Inflammatory Monocytes	AC027020.2	-0.629627	0.218532	0.619275
NK cells CD56 high	LLGL1	-0.50663	0.218197	0.479095
CD8+ Stressed	SNRK-AS1	-0.720633	0.218194	0.514791
Pericytes	ATP5MF	-0.407697	0.224164	0.99256
CD8+ Activated	COL16A1	-0.70316	0.218188	0.44635
STS CTA high	AC068722.1	-1.76724	0.220574	0.815356
STS CTA high	AL354821.1	-1.90628	0.220571	0.815356
STS CTA high	ADORA1	-1.7355	0.220569	0.815356
STS Epithelial-like	RAB35	-0.214729	0.220567	0.484676
DCs CD1c+	ANKS1B	-0.635907	0.218514	0.957384
M2 APOC1+ APOE+	AC104088.1	-0.694563	0.21851	0.647628
NA	CPM	-0.683793	0.218508	0.375807
M2 APOC1+ APOE+	UNC5B-AS1	-0.626458	0.218505	0.647628
STS Proangiogenic	ABRAXAS2	-0.724814	0.220552	0.999994
JAK2_high_STS	HYI	-3.05129	0.220549	0.999869
CD8+ GZMK+ Tm	AC024075.2	-0.468128	0.218163	0.514661
CD8+ Early Activation	MECR	-0.463851	0.218161	0.581051
M2 APOC1+ APOE+	NBPF26	-0.525642	0.218494	0.647628
STS Immunomodulatory	2025-03-07	-0.273825	0.220544	0.999998
M2 APOC1+ APOE+	KDM6B	-0.425548	0.218485	0.647628
STS Mesenchymal-like ECM Remodeling	USP9Y	-1.38045	0.220538	0.61732
Granulocytes_NIBAN1_TXNIPhi	OPTN	-0.537581	0.21848	0.420841
M2 APOC1+ APOE+	ACYP1	-0.457168	0.218479	0.647628
STS Myofibroblastic	KBTBD7	-0.370195	0.220532	0.983816
Macro SELENOP+ SLC40A1+	SERPINA1	-0.535437	0.218476	0.379906
CD8+ Activated	AL157895.1	-0.690216	0.218141	0.446314
M2 TREM2+ SPP1+	ZNF654	-0.407975	0.218474	0.672492
NA	FRMD8	-0.466204	0.21847	0.375807
STS CTA high	LINC00707	-1.82262	0.22052	0.815356
CD36+ CAFs	PRKD1	-0.801121	0.22538	0.992363
CD8+ GZMK+ Tm	ZNF687-AS1	-0.682183	0.218127	0.514656
Capillary Venous Endothelial Cells	SLC35E4	-0.427778	0.224093	0.432361
STS Epithelial-like	TXNRD1	-0.292384	0.220505	0.484615
Monocytes EREG+	HCAR3	-0.791283	0.218451	0.929151
CD8+ ISG	ARPC2	-0.311271	0.218116	0.474937
Vascular CAFs	IL1R1	-0.638368	0.22536	0.931702
CD4+ Activated	AMFR	-0.365688	0.218109	0.63724
STS Mesenchymal-like Contactin+	RPL23A	-0.431232	0.220493	0.71834
NK cells CD56 high	AC016134.1	-0.70628	0.218104	0.479022
CD8+ Activated	AC074366.1	-0.430344	0.218102	0.446294
CD4+ Tregs	NSDHL	-0.434495	0.218099	0.603931
M2 APOC1+ APOE+	CLDND2	-0.633655	0.218427	0.647628
CD4+ T memory	LINC00334	-0.508272	0.218094	0.69746
STS Mesenchymal-like ECM Remodeling	AC024588.1	-1.18858	0.220478	0.617254
JAK2_high_STS	CYB561A3	-2.22946	0.220474	0.999869
CD4+ Tregs	MOK	-0.477455	0.218087	0.603931
CD4+ Tn	AC023157.3	-0.454086	0.21808	0.61587
CD8+ Early Activation	KRT27	-0.723278	0.218078	0.581033
STS Mesenchymal-like Undiff.	XAB2	-0.391621	0.220462	0.614015
DCs CD1c+	DDA1	-0.33429	0.218408	0.957384
Immunoregulatroy PMNs	CD244	-0.554245	0.218407	0.37068
STS Proangiogenic	OLA1	-0.740414	0.22046	0.999994
STS Epithelial-like	GUCY1A1	-1.1249	0.220457	0.484573
CD36+ CAFs	PXN-AS1	-0.570755	0.225317	0.992363
CD4+ Tfh	RPL39	-0.411763	0.218069	0.545837
CD8+ Activated	AL606491.1	-0.685091	0.218062	0.44628
STS CTA high	FCAR	-1.67064	0.220447	0.815356
Granulocytes_NIBAN1_TXNIPhi	KRTCAP2	-0.415407	0.21839	0.420717
CD4+ Tregs	AC068389.3	-0.481717	0.218055	0.603931
Inflammatory Monocytes	RBM26	-0.323568	0.218387	0.619275
CD8+ Activated	INCENP	-0.469601	0.218054	0.44628
STS Mesenchymal-like Undiff.	CFTR	-1.23556	0.22044	0.614015
CD8+ Early Activation	PPM1N	-0.470126	0.218052	0.581033
STS Mesenchymal-like Undiff.	RBM45	-0.23523	0.220436	0.614015
Vascular CAFs	SEC13	-0.327796	0.225297	0.931702
STS Mesenchymal-like Undiff.	LINC02694	-0.980599	0.220435	0.614015
M2 APOC1+ APOE+	TMEM191C	-0.615099	0.218377	0.647628
CD4+ Tregs	CP	-0.46176	0.218042	0.603931
Macro SELENOP+ SLC40A1+	EBF1	-0.567931	0.218375	0.379856
STS Immunomodulatory	STRN	-0.278487	0.220428	0.999998
Inflammatory Monocytes	SPC25	-0.637142	0.218373	0.619275
CD8+ Activated	FAM111A-DT	-0.467718	0.21804	0.44628
Inflammatory Monocytes	RBAKDN	-0.675	0.218369	0.619275
NK cells CD56 low	ASCC1	-0.354281	0.218034	0.759999
CD8+ Activated	HIST1H2AB	-0.695531	0.218033	0.44628
STS Epithelial-like	RPRD2	-0.300768	0.220418	0.484573
CD36+ CAFs	TRIM5	-0.606439	0.225266	0.992363
CD4+ Th17	LRRC2	-0.528557	0.218015	0.628208
CD8+ Activated	SNX12	-0.34295	0.218013	0.44628
CD4+ T memory	FGD4	-0.467665	0.218007	0.697329
M2 APOC1+ APOE+	RASAL1	-0.70548	0.218333	0.647628
STS Myofibroblastic	FBF1	-0.646837	0.220386	0.983816
Inflammatory Monocytes	MLANA	-0.628808	0.218326	0.619275
Inflammatory Monocytes	FCHO2	-0.462815	0.21832	0.619275
STS Proangiogenic	ERLEC1	-0.922131	0.220371	0.999994
CD4+ Tregs	TRPV1	-0.498237	0.21798	0.603931
STS CTA high	AC109479.1	-1.76279	0.220367	0.815356
Proinflammatory PMNs	PTS	-0.400471	0.218308	0.562336
M2 APOC1+ APOE+	AC051619.6	-0.639205	0.218305	0.647628
NA	SLC35B4	-0.580518	0.218303	0.375652
NK cells CD56 high	DYNC2LI1	-0.398031	0.217967	0.47886
STS Epithelial-like	ZBP1	-1.34672	0.220352	0.484573
STS Epithelial-like	MED23	-0.318998	0.220351	0.484573
CD8+ Early Activation	SUMO1	-0.275805	0.217961	0.580925
STS Epithelial-like	SBSN	-1.35325	0.220347	0.484573
STS CTA high	PBXIP1	-1.1544	0.220346	0.815356
NK cells CD56 high	LINC00893	-0.308202	0.217958	0.47886
CD4+ Th17	AC104389.5	-0.455579	0.217957	0.628208
CD4+ T memory	AC002091.1	-0.491402	0.217955	0.697309
CD4+ Th17	DDX47	-0.460507	0.217951	0.628208
STS Proangiogenic	BHMT2	-3.23849	0.220337	0.999994
Proinflammatory PMNs	NEDD1	-0.468375	0.218282	0.562336
STS Mesenchymal-like ECM Remodeling	TRIM71	-1.2136	0.220336	0.617155
CD4+ Tfh	HSPA1B	-0.623967	0.217949	0.545835
CD4+ Tn	SCG5	-0.503485	0.217948	0.61569
CD8+ Early Activation	SMN1	-0.430501	0.217945	0.580925
M2 APOC1+ APOE+	DDX31	-0.492246	0.218277	0.647628
DCs CD1c+	PIGC	-0.353847	0.218277	0.957384
Capillary Venous Endothelial Cells	NPRL3	-0.418285	0.223916	0.432079
M2 APOC1+ APOE+	PPP1R27	-0.646687	0.218273	0.647628
STS Immunomodulatory	PRKACB	-0.286683	0.220325	0.999998
Tip Endothelial Cells	BLVRA	-0.521577	0.223909	0.993277
CD4+ Th17	GRPEL2-AS1	-0.45722	0.217934	0.628208
CD4+ Tregs	APOOL	-0.283619	0.217928	0.603931
CD4+ Activated	RCE1	-0.527929	0.217927	0.636831
Inflammatory Monocytes	AC093895.1	-0.689427	0.218258	0.619275
CD4+ Tregs	AC087500.1	-0.406986	0.217924	0.603931
Granulocytes_NIBAN1_TXNIPhi	TOMM22	-0.381699	0.218256	0.420558
Immunoregulatroy PMNs	EBAG9	-0.368533	0.218254	0.370487
STS Epithelial-like	FTSJ3	-0.274701	0.220307	0.484573
CD8+ Activated	SLC25A12	-0.352543	0.217916	0.44628
M2 APOC1+ APOE+	EML4	-0.44821	0.218248	0.647628
STS Mesenchymal-like Undiff.	MICOS10	-0.459152	0.220299	0.614015
JAK2_high_STS	VEZT	-2.11341	0.220293	0.999869
STS CTA high	BLVRB	-0.846547	0.220276	0.815356
Pericytes	SMARCD1	-0.582141	0.22386	0.99256
Inflammatory Monocytes	GPR153	-0.578603	0.218219	0.619275
Matrix CAFs	2025-03-02	-0.582502	0.225129	0.999515
Tip Endothelial Cells	FAP	-0.707942	0.223853	0.993277
NK cells CD56 high	ST5	-0.482464	0.217878	0.478802
NK cells CD56 high	SCOC-AS1	-0.689635	0.217876	0.478802
CD4+ Tn	AC009107.2	-0.500441	0.217874	0.61563
CD4+ Tfh	EDEM3	-0.390339	0.217873	0.545835
STS CTA high	AC091057.3	-1.67335	0.220259	0.815356
Matrix CAFs	UTRN	-0.466461	0.225119	0.999515
NK cells CD56 low	PPFIBP1	-0.380881	0.217865	0.759999
Mastocytes	VPS13C	-0.358205	0.218196	0.622699
Capillary Venous Endothelial Cells	TMEM267	-0.372186	0.223835	0.432041
M2 APOC1+ APOE+	AP003025.2	-0.642891	0.218193	0.647628
CD4+ T memory	IL6	-0.532582	0.217859	0.69715
NA	TRIM27	-0.464184	0.218191	0.375539
Capillary Venous Endothelial Cells	EFNA4	-0.651054	0.223829	0.432041
CD4+ Tn	CYP2R1	-0.320018	0.217854	0.61563
Matrix CAFs	PTAR1	-0.484761	0.225103	0.999515
Arterial Endothelial Cells	COLEC12	-0.857953	0.223825	0.999833
DCs CD1c+	ATXN1L	-0.376205	0.218184	0.957384
Macro SELENOP+ SLC40A1+	SF3A2	-0.360973	0.21818	0.379557
CD8+ GZMK+ Tm	AC008667.1	-0.697628	0.217847	0.514096
M2 APOC1+ APOE+	SPHK2	-0.430053	0.218179	0.647628
CD4+ Stressed	WBP11	-0.281622	0.217844	0.456699
CD36+ CAFs	MACF1	-0.445674	0.225094	0.992363
Inflammatory Monocytes	SHROOM2	-0.62995	0.218177	0.619275
STS CTA high	AC090739.1	-1.66848	0.22023	0.815356
STS CTA high	IGHV4-59	-1.67787	0.22022	0.815356
CD4+ Activated	SLC26A2	-0.333635	0.217829	0.636668
NK cells CD56 high	LINC00987	-0.553766	0.217827	0.478802
CD8+ Exhausted	MED13	-0.356614	0.217823	0.351548
Inflammatory Monocytes	TESPA1	-0.664633	0.218155	0.619275
JAK2_high_STS	PLAC9	-5.62461	0.220203	0.999869
Granulocytes_NIBAN1_TXNIPhi	ASPSCR1	-0.444236	0.218148	0.420401
CD4+ Th17	DCC	-0.693998	0.217814	0.628208
STS Proangiogenic	NPTX1	-1.45324	0.220201	0.999994
CD4+ Stressed	SRPRA	-0.31224	0.217809	0.456699
Inflammatory Monocytes	GLIDR	-0.593123	0.218142	0.619275
STS Mesenchymal-like Contactin+	PFN1	-0.655792	0.220191	0.717966
Macro SELENOP+ SLC40A1+	SMIM1	-0.495205	0.218137	0.379522
NK cells CD56 high	TJP3	-0.508972	0.217803	0.478802
Immunoregulatroy PMNs	PLEKHG5	-0.653052	0.218131	0.370364
NK cells CD56 high	COX18	-0.304286	0.217788	0.478802
M2 APOC1+ APOE+	AMMECR1	-0.488196	0.21812	0.647628
STS Epithelial-like	GTF2A1	-0.282895	0.220173	0.484458
NK cells CD56 high	DBF4B	-0.404279	0.217784	0.478802
Mastocytes	KCNQ3	-0.66686	0.218117	0.622691
CD4+ Th17	PDE4DIP	-0.287857	0.217778	0.628208
CD4+ Tn	SMYD4	-0.316532	0.217778	0.615587
STS Immunomodulatory	MRTFB	-0.503144	0.220161	0.999998
NA	ARRDC3	-0.443979	0.218107	0.375473
STS Myofibroblastic	LINC01273	-1.31049	0.220155	0.983816
NA	GIT2	-0.424059	0.218095	0.375473
Inflammatory Monocytes	ABRAXAS1	-0.369952	0.218094	0.619275
NK cells CD56 high	AC005726.5	-0.515202	0.21776	0.478802
STS Proangiogenic	DEPDC5	-0.946091	0.220147	0.999994
STS Immunomodulatory	SLC23A2	-0.532269	0.220144	0.999998
Inflammatory Monocytes	AC012358.3	-0.607759	0.218086	0.619275
CD4+ Tregs	FLRT2	-0.491513	0.217752	0.603931
Immunoregulatroy PMNs	DEPTOR	-0.460259	0.218085	0.370326
STS Mesenchymal-like Contactin+	HK2	-1.44396	0.220133	0.717911
STS Myofibroblastic	ATPSCKMT	-0.448736	0.220129	0.983816
JAK2_high_STS	OPTN	-3.3831	0.220121	0.999869
STS CTA high	LINC01405	-1.89933	0.22012	0.815356
CD4+ T memory	MERTK	-0.46706	0.217731	0.696885
Monocytes EREG+	PARP10	-0.380867	0.218064	0.929151
CD8+ Exhausted	TLK1	-0.342775	0.217718	0.351454
Inflammatory Monocytes	PAM	-0.61663	0.218043	0.619275
M2 APOC1+ APOE+	FGFR1OP	-0.448333	0.218042	0.647628
CD36+ CAFs	ALG11	-0.55593	0.22496	0.992363
STS Epithelial-like	AC109927.1	-1.4513	0.22009	0.484384
JAK2_high_STS	SIVA1	-1.13798	0.220087	0.999869
CD8+ Activated	IL17RE	-0.678826	0.217693	0.446178
CD8+ Activated	LLGL1	-0.493484	0.217693	0.446178
STS Proangiogenic	MOB3B	-1.53009	0.220076	0.999994
Capillary Venous Endothelial Cells	NUDT19	-0.433182	0.223662	0.431825
DCs CD1c+	PXDNL	-0.67928	0.218019	0.957384
STS CTA high	RPL8	-0.723226	0.22007	0.815356
M2 TREM2+ SPP1+	ARRDC3	-0.43711	0.218011	0.672492
Proinflammatory PMNs	METTL7A	-0.538482	0.21801	0.562278
Vascular CAFs	MANBA	-0.589209	0.224912	0.931702
DCs CD1c+	MTMR4	-0.44257	0.217992	0.957384
Inflammatory Monocytes	LINC02006	-0.6081	0.21799	0.619275
CD4+ Stressed	MED24	-0.36788	0.217657	0.45662
CD4+ Th17	AC025287.4	-0.510661	0.217656	0.628208
DCs CD1c+	IVNS1ABP	-0.489871	0.217985	0.957384
CD4+ Th17	GNA11	-0.702435	0.217651	0.628208
Granulocytes_NIBAN1_TXNIPhi	EAF1	-0.445722	0.217977	0.42022
NK cells CD56 low	ARPC5L	-0.337118	0.21764	0.759999
JAK2_high_STS	PDLIM1	-4.05984	0.220022	0.999869
CD4+ Tn	FKBP2	-0.510992	0.217634	0.61541
CD8+ Early Activation	AC017002.3	-0.594744	0.217634	0.580357
CD8+ Early Activation	WDR5B	-0.466921	0.217633	0.580357
CD4+ Th17	RNF141	-0.330848	0.217629	0.628208
Proinflammatory PMNs	ATP6V1C1	-0.459885	0.21796	0.562278
Capillary Venous Endothelial Cells	POLD4	-0.465239	0.223602	0.43177
NA	ABHD5	-0.550917	0.217958	0.375335
STS Epithelial-like	ERN1	-0.460443	0.220007	0.484263
STS Mesenchymal-like ECM Remodeling	PDS5A	-0.304699	0.220006	0.616532
CD4+ Th17	AC007292.3	-0.504091	0.21761	0.628208
STS Proangiogenic	AL731571.1	-1.76451	0.219997	0.999994
NK cells CD56 high	ARNT2	-0.700662	0.217608	0.478802
CD36+ CAFs	ACTR1B	-0.425666	0.224859	0.992363
M2 APOC1+ APOE+	2025-03-03	-0.668528	0.21794	0.647628
STS Epithelial-like	AC091607.2	-1.55789	0.219993	0.484263
CD4+ T memory	ZNF611	-0.384802	0.217604	0.696771
CD4+ Tn	NTNG2	-0.475567	0.217603	0.61541
CD4+ Th17	AC078881.1	-0.357811	0.217601	0.628208
JAK2_high_STS	SCAMP4	-2.71623	0.219985	0.999869
CD4+ Tregs	AL356124.1	-0.439805	0.217596	0.603745
CD36+ CAFs	NSUN3	-0.447431	0.224844	0.992363
STS Mesenchymal-like Undiff.	PRAF2	-0.498404	0.219978	0.61356
Monocytes EREG+	TMEM164	-0.416282	0.217922	0.929151
Pericytes	VPS33A	-0.511827	0.22356	0.99256
Matrix CAFs	MTIF3	-0.387907	0.224832	0.999515
CD4+ Th17	DCPS	-0.344424	0.217577	0.628208
STS Mesenchymal-like Undiff.	MTMR8	-0.929655	0.219963	0.61356
CD4+ Th17	SYDE1	-0.703416	0.217569	0.628208
CD4+ Th17	LINC02595	-0.45791	0.217566	0.628208
M2 TREM2+ SPP1+	SHOC2	-0.383232	0.217899	0.672475
Macro SELENOP+ SLC40A1+	NBPF12	-0.418849	0.217895	0.379183
Immunoregulatroy PMNs	CRPPA	-0.55514	0.21789	0.370032
STS Epithelial-like	PRPH2	-1.30321	0.219937	0.484233
CD8+ Stressed	OR4D9	-0.524306	0.217545	0.513682
M2 TREM2+ SPP1+	GTF2I	-0.33059	0.217878	0.672475
STS Epithelial-like	ATG16L2	-0.621681	0.21993	0.484233
M2 APOC1+ APOE+	ZBTB7A	-0.295211	0.217874	0.647628
STS Epithelial-like	IGKV3-20	-1.3347	0.219927	0.484233
CD8+ Activated	GSTA4	-0.699594	0.217537	0.445982
Proinflammatory PMNs	TAF3	-0.381565	0.217866	0.562234
STS Epithelial-like	KCNMB2-AS1	-1.55287	0.219916	0.484233
JAK2_high_STS	MRPL10	-2.91527	0.219916	0.999869
STS CTA high	LINC00221	-1.70938	0.219911	0.815356
CD8+ Activated	AC105411.1	-0.513164	0.217523	0.445982
STS Mesenchymal-like Undiff.	CACNB1	-0.878054	0.219911	0.61356
CD8+ ISG	CCDC7	-0.405501	0.217519	0.474384
Capillary Venous Endothelial Cells	CROT	-0.406031	0.223496	0.431683
Pericytes	PDE4D	-1.02605	0.223495	0.99256
Inflammatory Monocytes	CERCAM	-0.559751	0.217851	0.619275
NA	ATP5F1B	-0.374754	0.217846	0.375182
CD8+ Activated	PTGER2	-0.442056	0.217509	0.445982
Capillary Venous Endothelial Cells	SRA1	-0.36172	0.223485	0.431683
NK cells CD56 low	CISD1	-0.370554	0.217506	0.759999
Matrix CAFs	IQCK	-0.493161	0.224755	0.999515
Mastocytes	SH2D3C	-0.674895	0.217834	0.62221
M2 APOC1+ APOE+	TRAPPC9	-0.551213	0.217833	0.647628
STS Proangiogenic	NR1D1	-1.80728	0.219875	0.999994
STS Proangiogenic	AMMECR1	-0.733983	0.219872	0.999994
CD4+ T memory	HELZ2	-0.391574	0.217482	0.696527
CD8+ Activated	SMKR1	-0.454034	0.217478	0.445982
CD8+ GZMK+ Tm	TASOR2	-0.348578	0.217476	0.513439
JAK2_high_STS	GADD45A	-2.02806	0.219864	0.999869
CD4+ T memory	RFC4	-0.361312	0.21747	0.696527
DCs CD1c+	CTBP2	-0.394684	0.217802	0.957384
STS Mesenchymal-like ECM Remodeling	AC098818.2	-0.878882	0.219856	0.616314
M2 APOC1+ APOE+	RPRD1B	-0.352355	0.217792	0.647628
CD8+ GZMK+ Tm	EPOP	-0.465317	0.217458	0.513439
NA	KPNA4	-0.333761	0.217791	0.375166
CD8+ Stressed	CYBRD1	-0.620829	0.217452	0.513622
Mastocytes	AC005332.1	-0.572086	0.217785	0.62221
CD8+ ISG	ERP29	-0.311734	0.217448	0.47438
CD4+ Tn	AC116366.1	-0.516838	0.217441	0.61528
CD8+ Activated	VKORC1L1	-0.346551	0.217438	0.445982
Pericytes	AC104506.1	-0.635683	0.223415	0.99256
CD36+ CAFs	LIMD1	-0.533576	0.224689	0.992363
STS CTA high	CCR5AS	-1.67036	0.219823	0.815356
STS CTA high	LIPN	-1.67036	0.219823	0.815356
CD36+ CAFs	DSG2	-1.19445	0.224688	0.992363
STS Mesenchymal-like Undiff.	VPS35	-0.223601	0.219822	0.613422
Granulocytes_NIBAN1_TXNIPhi	SKA2	-0.443906	0.217763	0.419962
Inflammatory Monocytes	MYO1E	-0.434702	0.217762	0.619275
STS Mesenchymal-like Undiff.	NDUFB11	-0.50384	0.219815	0.613422
CD8+ Activated	NORAD	-0.309114	0.217423	0.445982
STS Epithelial-like	JAK1	-0.304698	0.219803	0.484233
Granulocytes_NIBAN1_TXNIPhi	TNFRSF12A	-0.573218	0.217744	0.419962
STS Epithelial-like	ACTA2-AS1	-1.3455	0.219797	0.484233
CD36+ CAFs	ZNF43	-0.497632	0.224662	0.992363
CD8+ Early Activation	HPSE	-0.340165	0.217407	0.579955
STS Epithelial-like	TSPEAR	-1.16781	0.219792	0.484233
STS Mesenchymal-like Undiff.	NEK5	-0.916105	0.219791	0.613422
CD8+ GZMK+ Tm	TSPAN33	-0.708162	0.217384	0.513381
Granulocytes_NIBAN1_TXNIPhi	COMMD7	-0.394374	0.217714	0.419962
M2 TREM2+ SPP1+	INTS1	-0.378198	0.217714	0.672475
STS CTA high	TCEAL9	-0.877743	0.219768	0.815356
DCs AREG+	PSMD8	-0.375174	0.217706	0.654202
CD8+ ISG	PXN	-0.393122	0.217372	0.474334
Immunoregulatroy PMNs	MIS18A	-0.464362	0.217705	0.369795
Mastocytes	SEC24D	-0.428578	0.217702	0.62221
Inflammatory Monocytes	AC092153.1	-0.640108	0.217701	0.619275
STS Immunomodulatory	RALGDS	-0.298998	0.219756	0.999998
CD8+ Activated	FPR3	-0.682415	0.217367	0.445982
CD4+ T memory	MAOB	-0.521548	0.217367	0.696527
Macro SELENOP+ SLC40A1+	ZFP30	-0.457563	0.217698	0.379001
Inflammatory Monocytes	TAL1	-0.661649	0.217696	0.619275
NK cells CD56 high	RALY-AS1	-0.509398	0.217355	0.478484
CD4+ Tfh	CCAR2	-0.341923	0.217355	0.54535
Inflammatory Monocytes	GALE	-0.447315	0.217688	0.619275
CD8+ Early Activation	SHMT2	-0.326938	0.21735	0.579906
Mastocytes	TACC3	-0.382103	0.21768	0.62221
M2 APOC1+ APOE+	RBM15-AS1	-0.590313	0.217679	0.647628
STS Epithelial-like	AC135178.6	-1.29445	0.21973	0.484233
Macro SELENOP+ SLC40A1+	UTP15	-0.436873	0.217673	0.378997
CD8+ Activated	TRAV16	-0.501352	0.217332	0.445982
STS Proangiogenic	RELA-DT	-0.885526	0.219718	0.999994
STS Mesenchymal-like Undiff.	FAM177B	-1.2048	0.219718	0.613422
CD8+ Early Activation	LMBRD2	-0.336177	0.217325	0.579906
JAK2_high_STS	SP110	-3.37561	0.219714	0.999869
Pericytes	TNFRSF14	-0.528502	0.223302	0.99256
Immunoregulatroy PMNs	PRDX1	-0.455075	0.217656	0.369751
CD8+ Early Activation	ORC4	-0.316483	0.217313	0.579906
STS Mesenchymal-like ECM Remodeling	POLR3B	-0.290369	0.219699	0.616072
CD4+ T memory	LAT2	-0.383844	0.217308	0.696527
CD4+ Tregs	AC005037.1	-0.473099	0.217302	0.603151
STS Mesenchymal-like Undiff.	PTOV1	-0.347197	0.219691	0.613422
CD36+ CAFs	ATP6AP1L	-0.640992	0.224551	0.992363
CD4+ Tn	HCG27	-0.430761	0.217292	0.615013
STS Proangiogenic	AC105942.1	-1.35221	0.219681	0.999994
CD4+ Th17	TOMM34	-0.332674	0.217288	0.628208
DCs CD1c+	ZNF641	-0.435636	0.21762	0.957384
STS CTA high	AC087633.1	-1.6777	0.219673	0.815356
NA	DPH6	-0.459771	0.217616	0.374944
Granulocytes_NIBAN1_TXNIPhi	CDC37	-0.322597	0.217614	0.419915
M2 APOC1+ APOE+	EPM2AIP1	-0.36034	0.217612	0.647628
M2 APOC1+ APOE+	GLYCTK	-0.446735	0.217611	0.647628
CD4+ Th17	ARHGAP22	-0.695191	0.217276	0.628208
Macro SELENOP+ SLC40A1+	AHDC1	-0.423183	0.217608	0.378924
Inflammatory Monocytes	ANK2	-0.652172	0.217608	0.619275
STS Mesenchymal-like Undiff.	COQ9	-0.319047	0.219663	0.613422
STS CTA high	DTX1	-1.88601	0.219655	0.815356
Vascular CAFs	PCDH7	-1.39836	0.22452	0.931702
CD4+ Tregs	CHAF1B	-0.406481	0.217261	0.603151
STS Proangiogenic	ITGA2	-2.42221	0.21965	0.999994
CD4+ Th17	CGNL1	-0.704494	0.217261	0.628208
CD8+ Early Activation	SNRPD3	-0.34768	0.217259	0.579906
CD4+ Tfh	CLEC2D	-0.371471	0.217258	0.545332
Immunoregulatroy PMNs	HIST1H1B	-0.620472	0.217591	0.369678
Macro SELENOP+ SLC40A1+	ZNF576	-0.372826	0.21759	0.378924
STS Myofibroblastic	SERGEF	-0.488788	0.219644	0.983816
CD4+ Tregs	STAB1	-0.723515	0.217254	0.603151
STS Proangiogenic	POMC	-2.70059	0.219643	0.999994
DCs AREG+	PHF21A	-0.563411	0.217584	0.654202
Inflammatory Monocytes	TEKT5	-0.644811	0.217584	0.619275
CD4+ Th17	AL137077.2	-0.515466	0.217248	0.628208
Proinflammatory PMNs	NDUFAF1	-0.450796	0.21758	0.561967
CD8+ GZMK+ Tm	LEPR	-0.457229	0.217241	0.513204
CD4+ Th17	TMUB2	-0.306108	0.217241	0.628208
JAK2_high_STS	GSDMD	-3.08961	0.219628	0.999869
Immunoregulatroy PMNs	PALB2	-0.405467	0.217569	0.369678
STS Mesenchymal-like Contactin+	NEK6	-0.676359	0.219619	0.717388
CD4+ T memory	PTPN12	-0.358923	0.217229	0.696467
CD4+ Tfh	OSM	-0.441174	0.217229	0.545332
NK cells CD56 low	FAM161B	-0.421669	0.217228	0.759849
STS Proangiogenic	MTERF4	-0.912616	0.219615	0.999994
DCs AREG+	WDFY3	-0.472174	0.217559	0.654202
NK cells CD56 high	THAP1	-0.311846	0.217222	0.478397
CD8+ ISG	ILF2	-0.323382	0.217218	0.47431
Monocytes EREG+	ANKH	-0.549672	0.21755	0.929151
JAK2_high_STS	SPAG16	-1.76969	0.219605	0.999869
CD8+ Activated	CLYBL	-0.393812	0.217215	0.445934
STS Mesenchymal-like Contactin+	DST	-0.554916	0.219603	0.717388
STS Myofibroblastic	PPP1R10	-0.382462	0.219602	0.983816
Inflammatory Monocytes	SAMD1	-0.413576	0.217546	0.619275
M2 APOC1+ APOE+	PTGES	-0.656168	0.217546	0.647628
STS Mesenchymal-like Contactin+	TNFRSF1A	-0.668978	0.219601	0.717388
Inflammatory Monocytes	SLC38A11	-0.650117	0.217542	0.619275
STS CTA high	CHST2	-2.67132	0.219593	0.815356
STS Mesenchymal-like Undiff.	GPR84	-1.28342	0.219587	0.613422
Inflammatory Monocytes	LY9	-0.561069	0.217528	0.619275
M2 APOC1+ APOE+	PPP1R17	-0.656512	0.217526	0.647628
Inflammatory Monocytes	C19orf33	-0.638435	0.217526	0.619275
CD8+ Early Activation	SDHAF2	-0.309256	0.217192	0.579906
CD4+ Tfh	RALGAPA2	-0.440838	0.217191	0.545332
STS Proangiogenic	FAM102B	-1.27379	0.219578	0.999994
STS Mesenchymal-like Undiff.	TST	-0.805077	0.219577	0.613422
Arterial Endothelial Cells	FAM13A	-0.655354	0.223166	0.999833
NK cells CD56 high	LINC01578	-0.27745	0.217184	0.478397
CD4+ Stressed	LSM14A	-0.257373	0.217183	0.456256
Inflammatory Monocytes	SYCE1	-0.64559	0.217516	0.619275
STS Myofibroblastic	TMEM184A	-0.881853	0.219569	0.983816
Inflammatory Monocytes	LENG1	-0.380645	0.217513	0.619275
CD4+ Th17	INE2	-0.704435	0.217176	0.628208
CD8+ GZMK+ Tm	ELMO1-AS1	-0.426116	0.217174	0.513156
CD4+ Stressed	RAB35	-0.318892	0.21717	0.456256
Capillary Venous Endothelial Cells	RAB12	-0.448535	0.223149	0.431191
DCs AREG+	HSDL2	-0.38309	0.217498	0.654202
CD8+ ISG	HECTD1	-0.409384	0.217158	0.47431
Arterial Endothelial Cells	NUFIP2	-0.394415	0.223137	0.999833
Matrix CAFs	NSA2	-0.285775	0.224413	0.999515
CD8+ Early Activation	TRUB1	-0.367115	0.217156	0.579906
NK cells CD56 high	CISD1	-0.328258	0.217154	0.478397
Inflammatory Monocytes	AC046158.1	-0.647248	0.217484	0.619275
M2 APOC1+ APOE+	AC010173.1	-0.631603	0.217484	0.647628
Capillary Venous Endothelial Cells	C11orf1	-0.36622	0.223128	0.431191
STS Myofibroblastic	LINC01257	-1.84614	0.219537	0.983816
CD8+ Activated	TARBP2	-0.453798	0.217145	0.445895
Proinflammatory PMNs	DOT1L	-0.495695	0.217474	0.561826
STS Mesenchymal-like ECM Remodeling	AL592183.1	-0.746575	0.219523	0.615779
CD8+ GZMK+ Tm	CFAP44	-0.377932	0.217123	0.513156
CD8+ Early Activation	TGOLN2	-0.31911	0.217113	0.579906
DCs CD1c+	GSE1	-0.4798	0.217446	0.957384
Granulocytes_NIBAN1_TXNIPhi	STAU1	-0.336886	0.217436	0.419671
CD8+ Activated	AP4B1	-0.300524	0.217102	0.445895
CD4+ Th17	ERI2	-0.40824	0.2171	0.628208
Tip Endothelial Cells	CBR3	-0.589792	0.223074	0.993277
STS CTA high	IGHV4-34	-1.67694	0.219482	0.815356
STS CTA high	IGHV2-70	-1.67694	0.219482	0.815356
CD8+ Exhausted	YME1L1	-0.315465	0.217089	0.350584
JAK2_high_STS	TRIP6	-1.54899	0.219477	0.999869
DCs CD1c+	RBM12B	-0.424483	0.217419	0.957384
STS Myofibroblastic	AL035071.1	-0.466366	0.219475	0.983816
CD4+ Stressed	NDUFS7	-0.325249	0.217082	0.456256
STS Mesenchymal-like Undiff.	LINC00923	-1.31885	0.219471	0.613422
CD36+ CAFs	CLUAP1	-0.492989	0.224337	0.992363
STS CTA high	RUFY1	-0.435958	0.219463	0.815356
Inflammatory Monocytes	AL356488.3	-0.492384	0.217404	0.619275
Pericytes	RAI14	-0.403484	0.223051	0.99256
STS Epithelial-like	SP2	-0.427404	0.219451	0.483905
CD8+ Early Activation	MAST4	-0.412128	0.217045	0.579906
Mastocytes	PEX19	-0.386016	0.217375	0.621657
NA	LINC02245	-0.674066	0.217372	0.374707
Inflammatory Monocytes	TMEM255A	-0.585087	0.21737	0.619275
STS Myofibroblastic	GRPEL1	-0.29398	0.219426	0.983816
CD4+ Th17	OLFM1	-0.70729	0.217034	0.628208
CD8+ ISG	MCM6	-0.361568	0.217031	0.47431
M2 APOC1+ APOE+	CENPI	-0.646649	0.217362	0.647628
DCs AREG+	NEDD4	-0.463956	0.217362	0.654202
Proinflammatory PMNs	NCBP3	-0.351002	0.217359	0.561826
Inflammatory Monocytes	CTNNA3	-0.631384	0.217356	0.619275
STS Mesenchymal-like Undiff.	AL049597.2	-1.09322	0.219411	0.613422
Capillary Venous Endothelial Cells	MIGA2	-0.454265	0.223002	0.431084
CD4+ Activated	RAPGEF2	-0.519073	0.217019	0.634909
CD4+ Stressed	MLF2	-0.309589	0.217017	0.456256
Capillary Venous Endothelial Cells	NGLY1	-0.441369	0.222993	0.431084
STS Mesenchymal-like Contactin+	DHX29	-0.401271	0.219401	0.717388
STS Mesenchymal-like ECM Remodeling	SLC51A	-1.1638	0.219399	0.615633
M2 APOC1+ APOE+	POLR3B	-0.506354	0.217336	0.647628
CD8+ Early Activation	GOLGA8M	-0.65358	0.216996	0.579906
STS Myofibroblastic	CCT8	-0.375255	0.21938	0.983816
Pericytes	LARP4B	-0.478928	0.222971	0.99256
CD8+ GZMK+ Tm	CXorf40B	-0.32389	0.216988	0.512969
CD8+ ISG	ANKRD13D	-0.313032	0.216987	0.47431
CD8+ Stressed	AC016773.1	-0.484884	0.216984	0.512755
CD8+ GZMK+ Tm	AC009113.1	-0.493846	0.216981	0.512969
NA	RPS27A	-0.425107	0.217312	0.374661
Monocytes EREG+	TNF	-0.610025	0.217303	0.929151
STS CTA high	FAM30A	-1.6955	0.219359	0.815356
CD8+ Activated	DDIT4-AS1	-0.693986	0.216968	0.445725
CD8+ GZMK+ Tm	DDIT4-AS1	-0.724469	0.216966	0.512969
Immunoregulatroy PMNs	AL590068.4	-0.604602	0.217293	0.369325
JAK2_high_STS	NOL12	-2.32287	0.219349	0.999869
CD8+ ISG	LANCL2	-0.438322	0.216957	0.47431
CD4+ Th17	TMEM54	-0.744777	0.216956	0.628208
CD8+ Early Activation	CCDC59	-0.322258	0.216955	0.579906
CD36+ CAFs	TRIM38	-0.412828	0.224212	0.992363
Mastocytes	CST3	-0.583415	0.217284	0.621507
Matrix CAFs	STIM2	-0.558807	0.224209	0.999515
M2 APOC1+ APOE+	ERCC2	-0.44559	0.217282	0.647628
JAK2_high_STS	PCID2	-1.91776	0.219334	0.999869
Immunoregulatroy PMNs	ASGR1	-0.390467	0.217276	0.369325
CD8+ Stressed	DTL	-0.526518	0.216938	0.512726
CD4+ Th17	C16orf46	-0.419689	0.216935	0.628208
NK cells CD56 low	CDIPT	-0.31805	0.216935	0.759347
CD4+ Th17	EPB41	-0.295531	0.216933	0.628208
CD4+ T memory	AL162258.2	-0.468442	0.216928	0.695926
M2 APOC1+ APOE+	DIAPH3	-0.664933	0.217261	0.647628
M2 APOC1+ APOE+	UBE4A	-0.33849	0.21726	0.647628
Capillary Venous Endothelial Cells	TYMP	-0.64095	0.222902	0.431008
CD8+ GZMK+ Tm	AL606491.1	-0.712741	0.216916	0.512969
CD8+ GZMK+ Tm	SNTG2	-0.567131	0.216916	0.512969
STS Epithelial-like	MTMR6	-0.328051	0.219304	0.483642
STS Epithelial-like	AL162390.1	-0.678801	0.219303	0.483642
STS Myofibroblastic	UBE2O	-0.375903	0.219297	0.983816
STS Proangiogenic	FBP1	-2.60296	0.219295	0.999994
CD4+ Th17	HIST1H2AB	-0.708954	0.216904	0.628208
Matrix CAFs	TGFBI	-0.826733	0.224159	0.999515
CD8+ ISG	CLTC	-0.31794	0.216895	0.47431
STS CTA high	GIGYF2	-0.662427	0.219279	0.815356
NK cells CD56 high	PTPRB	-0.688818	0.216881	0.477992
CD8+ ISG	RNF169	-0.36097	0.216864	0.47431
STS Immunomodulatory	JADE1	-0.479099	0.219253	0.999998
STS CTA high	COL24A1	-1.91156	0.219247	0.815356
Immunoregulatroy PMNs	LINC02246	-0.509181	0.21719	0.369266
JAK2_high_STS	CCZ1	-2.60149	0.219246	0.999869
Macro SELENOP+ SLC40A1+	SOWAHC	-0.47576	0.217188	0.378354
STS Epithelial-like	AC093627.4	-1.14183	0.219244	0.483634
Inflammatory Monocytes	NCAPH2	-0.358138	0.217186	0.619275
STS Mesenchymal-like Undiff.	FAM182B	-0.923141	0.219241	0.613422
STS Mesenchymal-like Undiff.	FLNC	-0.391754	0.21924	0.613422
NK cells CD56 high	ZNF69	-0.483295	0.216844	0.47798
CD4+ Activated	PHACTR4	-0.361957	0.216839	0.634627
Matrix CAFs	CWC27	-0.407083	0.224099	0.999515
CD8+ Exhausted	PTGDR	-0.54083	0.216833	0.350247
Macro SELENOP+ SLC40A1+	C2orf88	-0.539656	0.217157	0.378354
STS Epithelial-like	FRMD6-AS1	-0.681219	0.219211	0.483623
STS CTA high	IGKJ5	-1.67659	0.21921	0.815356
JAK2_high_STS	SKA2	-2.52128	0.21921	0.999869
CD36+ CAFs	MAGI1	-0.718684	0.224075	0.992363
CD8+ Activated	PRIMPOL	-0.31735	0.216811	0.445569
CD8+ Activated	CCN4	-0.504488	0.216805	0.445569
Capillary Venous Endothelial Cells	TTLL3	-0.429284	0.222784	0.43084
CD4+ Tn	ASB8	-0.308403	0.2168	0.614191
M2 APOC1+ APOE+	ZNF701	-0.41803	0.217132	0.647628
STS Mesenchymal-like Undiff.	CDH3	-1.05243	0.219186	0.613422
Proinflammatory PMNs	MFNG	-0.373074	0.217127	0.561508
CD4+ T memory	PRKCZ	-0.322728	0.216793	0.695786
CD8+ Activated	FDXACB1	-0.465115	0.216789	0.445569
CD8+ GZMK+ Tm	AL158832.1	-0.524642	0.216788	0.512969
CD4+ Stressed	B3GNTL1	-0.53113	0.216787	0.456154
CD4+ Th17	TULP4	-0.340546	0.216781	0.628208
JAK2_high_STS	ANKS1A	-3.15495	0.219172	0.999869
CD8+ ISG	MSL3	-0.325285	0.216778	0.47431
CD8+ Activated	LINC02265	-0.445968	0.216774	0.445569
CD8+ ISG	PRXL2C	-0.360836	0.216773	0.47431
Immunoregulatroy PMNs	S100A10	-0.471619	0.217107	0.369163
Vascular CAFs	ANKRD35	-0.738459	0.224033	0.931702
CD8+ Activated	USP37	-0.329745	0.216762	0.445569
NK cells CD56 high	SAAL1	-0.326613	0.216759	0.477863
CD36+ CAFs	ZNF337	-0.539177	0.224018	0.992363
Capillary Venous Endothelial Cells	NIF3L1	-0.491439	0.22274	0.430815
CD4+ Tregs	NR2C2	-0.390186	0.216745	0.602153
Vascular CAFs	RPS16	-0.405726	0.224006	0.931702
JAK2_high_STS	CTSD	-1.43104	0.219132	0.999869
STS Proangiogenic	AP001042.1	-2.15058	0.219132	0.999994
STS Immunomodulatory	RNF152	-1.01888	0.219131	0.999998
CD4+ Th17	ZFP62	-0.370339	0.216737	0.628208
Inflammatory Monocytes	HIST1H2BE	-0.564317	0.217069	0.619275
STS Mesenchymal-like Undiff.	ATP5MD	-0.370584	0.219125	0.613422
M2 APOC1+ APOE+	AC024267.4	-0.642969	0.217065	0.647628
